## Supplementary File S2 for "Epidemiological and genomic investigation of chikungunya virus in Rio de Janeiro state, Brazil, between 2015 and 2018": chikv_ECSA_RJ1_HKY+G4_strict_skygrid_normalPriorRootAge.combined.trees.txt (part 80 of 110)

#NEXUS
tree STATE_25952000 [&joint=-18024.88027293348,lnP=-18024.88027293348] = [&R] ((((((32[&rate=5.020848513005309E-4]:6.460637798778E-1,(31[&rate=5.020848513005309E-4]:1.062914429087E-1,37[&rate=5.020848513005309E-4]:1.062914429087E-1)[&rate=5.020848513005309E-4]:4.550728834171E-1)[&rate=5.020848513005309E-4]:1.386216247435E-1,((38[&rate=5.020848513005309E-4]:1.561883711262E0,((((9[&rate=5.020848513005309E-4]:3.797862482095E-1,13[&rate=5.020848513005309E-4]:4.181424125929E-1)[&rate=5.020848513005309E-4]:2.151226232424E-1,5[&rate=5.020848513005309E-4]:5.784705152875E-1)[&rate=5.020848513005309E-4]:3.498055890272E-1,(3[&rate=5.020848513005309E-4]:4.83682479105E-1,16[&rate=5.020848513005309E-4]:5.987509722556E-1)[&rate=5.020848513005309E-4]:3.925388306892E-1)[&rate=5.020848513005309E-4]:7.500057353532E-1,((((39[&rate=5.020848513005309E-4]:1.356078278097E-1,((55[&rate=5.020848513005309E-4]:8.793204894113E-1,10[&rate=5.020848513005309E-4]:8.98498571603E-1)[&rate=5.020848513005309E-4]:1.739812287558E-2,(21[&rate=5.020848513005309E-4]:9.925863673471E-1,(18[&rate=5.020848513005309E-4]:6.590937185127E-1,23[&rate=5.020848513005309E-4]:6.782718007044E-1)[&rate=5.020848513005309E-4]:3.252734707524E-1)[&rate=5.020848513005309E-4]:8.241833980707E-3)[&rate=5.020848513005309E-4]:2.854645579886E-1)[&rate=5.020848513005309E-4]:4.5331145044E-2,(((19[&rate=5.020848513005309E-4]:6.519968957776E-1,26[&rate=5.020848513005309E-4]:6.76654430024E-1)[&rate=5.020848513005309E-4]:3.31298478316E-1,1[&rate=5.020848513005309E-4]:2.216515384771E-1)[&rate=5.020848513005309E-4]:3.27222196277E-2,22[&rate=5.020848513005309E-4]:1.035195675913E0)[&rate=5.020848513005309E-4]:3.073871325571E-1)[&rate=5.020848513005309E-4]:1.809542354307E-1,(57[&rate=5.020848513005309E-4]:6.405782098892E-1,((59[&rate=5.020848513005309E-4]:5.146046221006E-1,60[&rate=5.020848513005309E-4]:5.200840741555E-1)[&rate=5.020848513005309E-4]:2.470693982394E-2,56[&rate=5.020848513005309E-4]:5.420512879518E-1)[&rate=5.020848513005309E-4]:9.57871959098E-2)[&rate=5.020848513005309E-4]:9.67890340861E-1)[&rate=5.020848513005309E-4]:4.212999550404E-2,((((((42[&rate=5.020848513005309E-4]:4.736118044558E-1,47[&rate=5.020848513005309E-4]:4.900501606202E-1)[&rate=5.020848513005309E-4]:1.174402742462E-1,(54[&rate=5.020848513005309E-4]:4.742317119665E-1,40[&rate=5.020848513005309E-4]:2.824508900487E-1)[&rate=5.020848513005309E-4]:3.086011886533E-1)[&rate=5.020848513005309E-4]:3.396406831751E-1,(63[&rate=5.020848513005309E-4]:3.401828027337E-1,58[&rate=5.020848513005309E-4]:3.374430767064E-1)[&rate=5.020848513005309E-4]:5.685921509243E-1)[&rate=5.020848513005309E-4]:2.876173614508E-2,52[&rate=5.020848513005309E-4]:8.991805254195E-1)[&rate=5.020848513005309E-4]:3.149053380154E-2,((51[&rate=5.020848513005309E-4]:7.211599902724E-1,(17[&rate=5.020848513005309E-4]:4.670149179004E-1,11[&rate=5.020848513005309E-4]:4.286587535167E-1)[&rate=5.020848513005309E-4]:3.746930175776E-1)[&rate=5.020848513005309E-4]:5.814467082503E-2,(((43[&rate=5.020848513005309E-4]:3.772124597606E-1,(50[&rate=5.020848513005309E-4]:3.063205142508E-1,48[&rate=5.020848513005309E-4]:3.885122950727E-1)[&rate=5.020848513005309E-4]:1.061797290701E-2)[&rate=5.020848513005309E-4]:1.433156756943E-1,45[&rate=5.020848513005309E-4]:5.397062176466E-1)[&rate=5.020848513005309E-4]:1.058490375376E-1,44[&rate=5.020848513005309E-4]:6.236374469651E-1)[&rate=5.020848513005309E-4]:2.132014607078E-1)[&rate=5.020848513005309E-4]:1.513663981235E-1)[&rate=5.020848513005309E-4]:1.890808873098E-1,(((27[&rate=5.020848513005309E-4]:4.955794790742E-1,4[&rate=5.020848513005309E-4]:3.229767393482E-1)[&rate=5.020848513005309E-4]:4.840446433974E-1,(53[&rate=5.020848513005309E-4]:6.41007317174E-1,8[&rate=5.020848513005309E-4]:6.300484130643E-1)[&rate=5.020848513005309E-4]:2.262880381743E-1)[&rate=5.020848513005309E-4]:2.870815011586E-2,(((15[&rate=5.020848513005309E-4]:7.146933214546E-1,12[&rate=5.020848513005309E-4]:6.763371570709E-1)[&rate=5.020848513005309E-4]:1.934660503648E-1,49[&rate=5.020848513005309E-4]:8.698032074357E-1)[&rate=5.020848513005309E-4]:1.72304353019E-2,(41[&rate=5.020848513005309E-4]:5.83446923341E-1,46[&rate=5.020848513005309E-4]:6.053647315601E-1)[&rate=5.020848513005309E-4]:2.761894591228E-1)[&rate=5.020848513005309E-4]:6.230136699054E-3)[&rate=5.020848513005309E-4]:3.086799479161E-1)[&rate=5.020848513005309E-4]:2.760520791754E-1)[&rate=5.020848513005309E-4]:2.249435673864E-1)[&rate=5.020848513005309E-4]:9.383963921417E-1)[&rate=5.020848513005309E-4]:4.773509661726E-2,35[&rate=5.020848513005309E-4]:7.648699494314E-1)[&rate=5.020848513005309E-4]:8.886493441231E-3)[&rate=5.020848513005309E-4]:3.272484367151E-2,(36[&rate=5.020848513005309E-4]:7.90437352795E-1,33[&rate=5.020848513005309E-4]:7.549182271122E-1)[&rate=5.020848513005309E-4]:3.790185724631E-2)[&rate=5.020848513005309E-4]:1.167631863052E-2,(30[&rate=5.020848513005309E-4]:6.859411655357E-1,62[&rate=5.020848513005309E-4]:7.43318214716E-1)[&rate=5.020848513005309E-4]:3.801139092644E-3)[&rate=5.020848513005309E-4]:8.416237019189E-3,((34[&rate=5.020848513005309E-4]:5.72719650777E-1,14[&rate=5.020848513005309E-4]:2.72925082826E0)[&rate=5.020848513005309E-4]:4.976184509354E-2,(((7[&rate=5.020848513005309E-4]:2.207328244846E-1,6[&rate=5.020848513005309E-4]:2.207328244846E-1)[&rate=5.020848513005309E-4]:2.957067913911E-1,24[&rate=5.020848513005309E-4]:6.232889309442E-1)[&rate=5.020848513005309E-4]:6.758190164897E-1,((28[&rate=5.020848513005309E-4]:1.031672241928E0,2[&rate=5.020848513005309E-4]:8.042749816537E-1)[&rate=5.020848513005309E-4]:2.947514116668E-1,(20[&rate=5.020848513005309E-4]:6.340811677774E-1,25[&rate=5.020848513005309E-4]:6.505195239418E-1)[&rate=5.020848513005309E-4]:6.37547965269E-1)[&rate=5.020848513005309E-4]:1.651991027776E-2)[&rate=5.020848513005309E-4]:1.534699246468E0)[&rate=5.020848513005309E-4]:4.638794410824E-3)[&rate=5.020848513005309E-4]:9.04592672431E-2,(61[&rate=5.020848513005309E-4]:8.462274151374E-1,29[&rate=5.020848513005309E-4]:7.260088359025E-1)[&rate=5.020848513005309E-4]:6.26089729881E-2);
tree STATE_25954000 [&joint=-18019.039716296822,lnP=-18019.039716296822] = [&R] ((((38[&rate=5.116991386373614E-4]:1.56964914812E0,(((3[&rate=5.116991386373614E-4]:7.912920011103E-1,16[&rate=5.116991386373614E-4]:9.063604942609E-1)[&rate=5.116991386373614E-4]:4.961652367156E-1,(5[&rate=5.116991386373614E-4]:8.963436680321E-1,(9[&rate=5.116991386373614E-4]:3.763586721656E-1,13[&rate=5.116991386373614E-4]:4.147148365491E-1)[&rate=5.116991386373614E-4]:5.364233520308E-1)[&rate=5.116991386373614E-4]:4.431683643143E-1)[&rate=5.116991386373614E-4]:2.880310385251E-1,((((((63[&rate=5.116991386373614E-4]:3.183806537406E-1,58[&rate=5.116991386373614E-4]:3.156409277133E-1)[&rate=5.116991386373614E-4]:7.662667720644E-1,(52[&rate=5.116991386373614E-4]:8.351152403817E-1,(42[&rate=5.116991386373614E-4]:7.17294334286E-1,((47[&rate=5.116991386373614E-4]:3.735827328181E-1,54[&rate=5.116991386373614E-4]:5.489251985715E-1)[&rate=5.116991386373614E-4]:1.978908887259E-1,40[&rate=5.116991386373614E-4]:5.550352653797E-1)[&rate=5.116991386373614E-4]:1.622590689063E-1)[&rate=5.116991386373614E-4]:1.780948786985E-1)[&rate=5.116991386373614E-4]:2.111760210397E-1)[&rate=5.116991386373614E-4]:1.688843265676E-2,((51[&rate=5.116991386373614E-4]:7.487264561643E-1,(17[&rate=5.116991386373614E-4]:5.660682487981E-1,11[&rate=5.116991386373614E-4]:5.277120844144E-1)[&rate=5.116991386373614E-4]:3.032061525717E-1)[&rate=5.116991386373614E-4]:8.361986025945E-2,((((50[&rate=5.116991386373614E-4]:2.207059437076E-1,48[&rate=5.116991386373614E-4]:3.028977245295E-1)[&rate=5.116991386373614E-4]:2.894142836531E-1,45[&rate=5.116991386373614E-4]:5.895722821552E-1)[&rate=5.116991386373614E-4]:6.062518805142E-2,43[&rate=5.116991386373614E-4]:6.310193880149E-1)[&rate=5.116991386373614E-4]:3.911715083293E-2,44[&rate=5.116991386373614E-4]:6.673968128204E-1)[&rate=5.116991386373614E-4]:2.224837501787E-1)[&rate=5.116991386373614E-4]:2.308333776544E-1)[&rate=5.116991386373614E-4]:9.198136671265E-2,(((8[&rate=5.116991386373614E-4]:8.114582387343E-1,(15[&rate=5.116991386373614E-4]:4.23898079195E-1,12[&rate=5.116991386373614E-4]:3.855419148113E-1)[&rate=5.116991386373614E-4]:4.34135502005E-1)[&rate=5.116991386373614E-4]:3.333633006211E-2,((27[&rate=5.116991386373614E-4]:4.920072221056E-1,4[&rate=5.116991386373614E-4]:3.194044823796E-1)[&rate=5.116991386373614E-4]:4.494056187907E-1,53[&rate=5.116991386373614E-4]:8.290840737731E-1)[&rate=5.116991386373614E-4]:2.666939913298E-2)[&rate=5.116991386373614E-4]:6.962781461681E-2,((41[&rate=5.116991386373614E-4]:6.031448266489E-1,46[&rate=5.116991386373614E-4]:6.25062634868E-1)[&rate=5.116991386373614E-4]:2.230677920774E-1,49[&rate=5.116991386373614E-4]:8.536098790001E-1)[&rate=5.116991386373614E-4]:6.903168249516E-2)[&rate=5.116991386373614E-4]:3.147112801174E-1)[&rate=5.116991386373614E-4]:3.123460640457E-1,(57[&rate=5.116991386373614E-4]:6.84579114388E-1,((56[&rate=5.116991386373614E-4]:2.995018224778E-1,60[&rate=5.116991386373614E-4]:3.022415485054E-1)[&rate=5.116991386373614E-4]:2.986207859184E-1,59[&rate=5.116991386373614E-4]:5.953828823688E-1)[&rate=5.116991386373614E-4]:8.371677996425E-2)[&rate=5.116991386373614E-4]:1.037722530997E0)[&rate=5.116991386373614E-4]:3.599442557785E-2,(((55[&rate=5.116991386373614E-4]:4.745099196335E-1,10[&rate=5.116991386373614E-4]:4.936880018253E-1)[&rate=5.116991386373614E-4]:1.671403270919E-1,(21[&rate=5.116991386373614E-4]:6.172421206586E-1,(18[&rate=5.116991386373614E-4]:5.054308916643E-1,23[&rate=5.116991386373614E-4]:5.24608973856E-1)[&rate=5.116991386373614E-4]:1.035920509123E-1)[&rate=5.116991386373614E-4]:1.285177151078E-1)[&rate=5.116991386373614E-4]:5.143694119477E-1,((((19[&rate=5.116991386373614E-4]:8.531262761698E-1,26[&rate=5.116991386373614E-4]:8.777838104162E-1)[&rate=5.116991386373614E-4]:6.698659647842E-2,1[&rate=5.116991386373614E-4]:1.584690370317E-1)[&rate=5.116991386373614E-4]:8.973772522838E-2,22[&rate=5.116991386373614E-4]:1.029028680068E0)[&rate=5.116991386373614E-4]:2.146689369183E-1,39[&rate=5.116991386373614E-4]:8.205378137027E-2)[&rate=5.116991386373614E-4]:2.739053483714E-2)[&rate=5.116991386373614E-4]:4.022764122893E-1)[&rate=5.116991386373614E-4]:6.650727388161E-2)[&rate=5.116991386373614E-4]:9.96900597797E-1)[&rate=5.116991386373614E-4]:9.3224001899E-2,34[&rate=5.116991386373614E-4]:6.186707396594E-1)[&rate=5.116991386373614E-4]:9.493363705749E-2,(14[&rate=5.116991386373614E-4]:2.832034641247E0,((((((20[&rate=5.116991386373614E-4]:4.209066438515E-1,25[&rate=5.116991386373614E-4]:4.373450000159E-1)[&rate=5.116991386373614E-4]:4.696864359878E-1,((7[&rate=5.116991386373614E-4]:3.360611996647E-1,6[&rate=5.116991386373614E-4]:3.360611996647E-1)[&rate=5.116991386373614E-4]:4.39152082028E-1,24[&rate=5.116991386373614E-4]:8.820625967612E-1)[&rate=5.116991386373614E-4]:1.948938718781E-2)[&rate=5.116991386373614E-4]:4.725920745324E-2,28[&rate=5.116991386373614E-4]:9.926468078407E-1)[&rate=5.116991386373614E-4]:1.053533749826E-1,2[&rate=5.116991386373614E-4]:8.706029225492E-1)[&rate=5.116991386373614E-4]:1.792538991318E0,29[&rate=5.116991386373614E-4]:7.064161110374E-1)[&rate=5.116991386373614E-4]:2.388601871589E-2,((61[&rate=5.116991386373614E-4]:7.978778656916E-1,62[&rate=5.116991386373614E-4]:7.35036335637E-1)[&rate=5.116991386373614E-4]:5.981396136934E-3,((36[&rate=5.116991386373614E-4]:5.190761269631E-1,33[&rate=5.116991386373614E-4]:4.835570012802E-1)[&rate=5.116991386373614E-4]:2.442286970921E-1,(35[&rate=5.116991386373614E-4]:6.792355607682E-1,(32[&rate=5.116991386373614E-4]:5.951557235607E-1,(31[&rate=5.116991386373614E-4]:1.804284563022E-1,37[&rate=5.116991386373614E-4]:1.804284563022E-1)[&rate=5.116991386373614E-4]:3.300278137064E-1)[&rate=5.116991386373614E-4]:9.50087989562E-2)[&rate=5.116991386373614E-4]:6.221133978976E-2)[&rate=5.116991386373614E-4]:7.060908258202E-2)[&rate=5.116991386373614E-4]:4.666144715967E-2)[&rate=5.116991386373614E-4]:1.623958537608E-2)[&rate=5.116991386373614E-4]:3.810091295372E-2)[&rate=5.116991386373614E-4]:1.32221454039E-2,30[&rate=5.116991386373614E-4]:7.97864773487E-1);
tree STATE_25956000 [&joint=-18035.485789759685,lnP=-18035.485789759685] = [&R] ((((38[&rate=4.938445669833987E-4]:1.353564476011E0,((((16[&rate=4.938445669833987E-4]:7.156366890514E-1,5[&rate=4.938445669833987E-4]:6.526229904213E-1)[&rate=4.938445669833987E-4]:2.826283155461E-1,(9[&rate=4.938445669833987E-4]:4.766587376298E-1,13[&rate=4.938445669833987E-4]:5.150149020133E-1)[&rate=4.938445669833987E-4]:4.750309245019E-1)[&rate=4.938445669833987E-4]:9.984608365945E-2,3[&rate=4.938445669833987E-4]:9.830425951064E-1)[&rate=4.938445669833987E-4]:6.141830334598E-1,(((57[&rate=4.938445669833987E-4]:7.969319104038E-1,(56[&rate=4.938445669833987E-4]:5.543926610454E-1,(59[&rate=4.938445669833987E-4]:5.196698314354E-1,60[&rate=4.938445669833987E-4]:5.251492834903E-1)[&rate=4.938445669833987E-4]:3.198310358263E-2)[&rate=4.938445669833987E-4]:2.397995233308E-1)[&rate=4.938445669833987E-4]:8.26707113078E-1,((((19[&rate=4.938445669833987E-4]:7.28839461059E-1,26[&rate=4.938445669833987E-4]:7.534969953054E-1)[&rate=4.938445669833987E-4]:1.202022482962E-1,1[&rate=4.938445669833987E-4]:8.739787373873E-2)[&rate=4.938445669833987E-4]:1.003143369506E-1,22[&rate=4.938445669833987E-4]:9.685341284975E-1)[&rate=4.938445669833987E-4]:4.274295265167E-1,(((55[&rate=4.938445669833987E-4]:6.050789985874E-1,10[&rate=4.938445669833987E-4]:6.242570807791E-1)[&rate=4.938445669833987E-4]:1.591714708925E-1,(21[&rate=4.938445669833987E-4]:7.59544076871E-1,(18[&rate=4.938445669833987E-4]:4.307078055474E-1,23[&rate=4.938445669833987E-4]:4.498858877391E-1)[&rate=4.938445669833987E-4]:3.206170932416E-1)[&rate=4.938445669833987E-4]:1.088159816498E-1)[&rate=4.938445669833987E-4]:4.030827868294E-1,39[&rate=4.938445669833987E-4]:1.207579138436E-1)[&rate=4.938445669833987E-4]:1.135619055543E-1)[&rate=4.938445669833987E-4]:1.427438616181E-1)[&rate=4.938445669833987E-4]:2.901331882014E-2,((((17[&rate=4.938445669833987E-4]:9.271775500065E-1,11[&rate=4.938445669833987E-4]:8.888213856228E-1)[&rate=4.938445669833987E-4]:1.462205449347E-1,(51[&rate=4.938445669833987E-4]:7.429178318063E-1,((((50[&rate=4.938445669833987E-4]:4.307345973104E-1,48[&rate=4.938445669833987E-4]:5.129263781323E-1)[&rate=4.938445669833987E-4]:3.285517261102E-2,43[&rate=4.938445669833987E-4]:5.238637425242E-1)[&rate=4.938445669833987E-4]:7.993384559989E-3,45[&rate=4.938445669833987E-4]:5.510352092759E-1)[&rate=4.938445669833987E-4]:1.142963694224E-1,44[&rate=4.938445669833987E-4]:6.434137704793E-1)[&rate=4.938445669833987E-4]:1.570383079025E-1)[&rate=4.938445669833987E-4]:2.099323179294E-1)[&rate=4.938445669833987E-4]:3.097279454562E-1,((((47[&rate=4.938445669833987E-4]:7.612088071957E-1,54[&rate=4.938445669833987E-4]:9.365512729491E-1)[&rate=4.938445669833987E-4]:8.888279840957E-5,(42[&rate=4.938445669833987E-4]:3.864868019411E-2,40[&rate=4.938445669833987E-4]:3.864868019411E-2)[&rate=4.938445669833987E-4]:7.062106536356E-1)[&rate=4.938445669833987E-4]:3.916997857256E-1,(63[&rate=4.938445669833987E-4]:4.958548189845E-1,58[&rate=4.938445669833987E-4]:4.931150929572E-1)[&rate=4.938445669833987E-4]:6.187864923517E-1)[&rate=4.938445669833987E-4]:5.672013145717E-2,52[&rate=4.938445669833987E-4]:1.13300527841E0)[&rate=4.938445669833987E-4]:1.295728167821E-1)[&rate=4.938445669833987E-4]:6.688669361224E-2,((41[&rate=4.938445669833987E-4]:8.442949716317E-1,46[&rate=4.938445669833987E-4]:8.662127798507E-1)[&rate=4.938445669833987E-4]:3.552383710384E-1,((8[&rate=4.938445669833987E-4]:8.234453707635E-1,49[&rate=4.938445669833987E-4]:8.316645488456E-1)[&rate=4.938445669833987E-4]:5.129970874893E-2,(((15[&rate=4.938445669833987E-4]:3.239079345611E-1,12[&rate=4.938445669833987E-4]:2.855517701774E-1)[&rate=4.938445669833987E-4]:2.466086068965E-1,53[&rate=4.938445669833987E-4]:5.349001031015E-1)[&rate=4.938445669833987E-4]:2.19622135278E-1,(27[&rate=4.938445669833987E-4]:5.081965834367E-1,4[&rate=4.938445669833987E-4]:3.355938437107E-1)[&rate=4.938445669833987E-4]:3.58654422066E-1)[&rate=4.938445669833987E-4]:1.311817452427E-1)[&rate=4.938445669833987E-4]:3.439663453494E-1)[&rate=4.938445669833987E-4]:1.84725966682E-1)[&rate=4.938445669833987E-4]:6.83930329498E-2)[&rate=4.938445669833987E-4]:1.938883547573E-1)[&rate=4.938445669833987E-4]:7.590785734728E-1)[&rate=4.938445669833987E-4]:3.049566639513E-1,34[&rate=4.938445669833987E-4]:6.143187296028E-1)[&rate=4.938445669833987E-4]:8.783797464985E-2,(14[&rate=4.938445669833987E-4]:2.795099631202E0,(61[&rate=4.938445669833987E-4]:8.205600853943E-1,(62[&rate=4.938445669833987E-4]:5.841509689975E-1,29[&rate=4.938445669833987E-4]:5.267739198172E-1)[&rate=4.938445669833987E-4]:1.735675863422E-1)[&rate=4.938445669833987E-4]:9.265198924977E-3)[&rate=4.938445669833987E-4]:6.35882505344E-2)[&rate=4.938445669833987E-4]:1.102186599889E-1,(((((20[&rate=4.938445669833987E-4]:6.872826461165E-1,25[&rate=4.938445669833987E-4]:7.037210022809E-1)[&rate=4.938445669833987E-4]:1.625649998175E-1,28[&rate=4.938445669833987E-4]:9.046421664821E-1)[&rate=4.938445669833987E-4]:8.189649259829E-3,((7[&rate=4.938445669833987E-4]:1.578514411564E-1,6[&rate=4.938445669833987E-4]:1.578514411564E-1)[&rate=4.938445669833987E-4]:5.595657807552E-1,24[&rate=4.938445669833987E-4]:8.242665369801E-1)[&rate=4.938445669833987E-4]:4.472966232334E-2)[&rate=4.938445669833987E-4]:3.477856191643E-1,2[&rate=4.938445669833987E-4]:1.033220174632E0)[&rate=4.938445669833987E-4]:1.709717927214E0,((((36[&rate=4.938445669833987E-4]:4.087439599106E-1,33[&rate=4.938445669833987E-4]:3.732248342277E-1)[&rate=4.938445669833987E-4]:6.822198315285E-2,35[&rate=4.938445669833987E-4]:4.551080195662E-1)[&rate=4.938445669833987E-4]:3.947718030468E-1,(32[&rate=4.938445669833987E-4]:4.369982843351E-1,(31[&rate=4.938445669833987E-4]:5.170140347504E-2,37[&rate=4.938445669833987E-4]:5.170140347504E-2)[&rate=4.938445669833987E-4]:3.005974273081E-1)[&rate=4.938445669833987E-4]:4.238105000266E-1)[&rate=4.938445669833987E-4]:5.784564065047E-2,30[&rate=4.938445669833987E-4]:7.793101627172E-1)[&rate=4.938445669833987E-4]:6.90213629926E-3)[&rate=4.938445669833987E-4]:9.720131659124E-2);
tree STATE_25958000 [&joint=-18039.607642925715,lnP=-18039.607642925715] = [&R] ((((((32[&rate=4.907859092264667E-4]:2.928147700979E-1,(31[&rate=4.907859092264667E-4]:8.176149737594E-2,37[&rate=4.907859092264667E-4]:8.176149737594E-2)[&rate=4.907859092264667E-4]:1.263538191699E-1)[&rate=4.907859092264667E-4]:1.922013777288E-1,(36[&rate=4.907859092264667E-4]:4.034013671408E-1,33[&rate=4.907859092264667E-4]:3.678822414579E-1)[&rate=4.907859092264667E-4]:9.254374243445E-2)[&rate=4.907859092264667E-4]:6.432196297526E-2,35[&rate=4.907859092264667E-4]:5.384091490532E-1)[&rate=4.907859092264667E-4]:3.402959136129E-1,(((38[&rate=4.907859092264667E-4]:1.376568038234E0,((((16[&rate=4.907859092264667E-4]:6.68784975091E-1,5[&rate=4.907859092264667E-4]:6.057712764609E-1)[&rate=4.907859092264667E-4]:2.009263949013E-2,(9[&rate=4.907859092264667E-4]:4.726252639502E-1,13[&rate=4.907859092264667E-4]:5.109814283336E-1)[&rate=4.907859092264667E-4]:1.696770081652E-1)[&rate=4.907859092264667E-4]:4.078515188727E-1,3[&rate=4.907859092264667E-4]:9.816606403033E-1)[&rate=4.907859092264667E-4]:1.030573258024E0,(((57[&rate=4.907859092264667E-4]:7.804661801815E-1,((60[&rate=4.907859092264667E-4]:5.573233869524E-1,56[&rate=4.907859092264667E-4]:5.545836609248E-1)[&rate=4.907859092264667E-4]:1.420438623667E-1,59[&rate=4.907859092264667E-4]:6.938877972641E-1)[&rate=4.907859092264667E-4]:8.10989308624E-2)[&rate=4.907859092264667E-4]:8.74418064529E-1,((((19[&rate=4.907859092264667E-4]:7.221151070867E-1,26[&rate=4.907859092264667E-4]:7.467726413331E-1)[&rate=4.907859092264667E-4]:4.706193011068E-2,1[&rate=4.907859092264667E-4]:7.533201580845E-3)[&rate=4.907859092264667E-4]:2.26695855643E-1,22[&rate=4.907859092264667E-4]:1.015050975032E0)[&rate=4.907859092264667E-4]:4.972340894578E-1,(((55[&rate=4.907859092264667E-4]:5.967897693772E-1,10[&rate=4.907859092264667E-4]:6.159678515689E-1)[&rate=4.907859092264667E-4]:1.544914856468E-1,(21[&rate=4.907859092264667E-4]:8.002161542094E-1,(18[&rate=4.907859092264667E-4]:6.764042142086E-1,23[&rate=4.907859092264667E-4]:6.955822964004E-1)[&rate=4.907859092264667E-4]:1.155927619186E-1)[&rate=4.907859092264667E-4]:5.517468985561E-2)[&rate=4.907859092264667E-4]:4.693912423349E-1,39[&rate=4.907859092264667E-4]:1.740971548932E-1)[&rate=4.907859092264667E-4]:1.765440739803E-1)[&rate=4.907859092264667E-4]:5.766767337127E-2)[&rate=4.907859092264667E-4]:1.440326344815E-2,((((54[&rate=4.907859092264667E-4]:8.754438913746E-1,(40[&rate=4.907859092264667E-4]:6.391658363023E-1,(47[&rate=4.907859092264667E-4]:9.7447803919E-2,42[&rate=4.907859092264667E-4]:8.100944775463E-2)[&rate=4.907859092264667E-4]:5.581563885476E-1)[&rate=4.907859092264667E-4]:4.449723315463E-2)[&rate=4.907859092264667E-4]:4.680145051515E-1,(63[&rate=4.907859092264667E-4]:6.419171039821E-1,58[&rate=4.907859092264667E-4]:6.391773779547E-1)[&rate=4.907859092264667E-4]:4.878426624073E-1)[&rate=4.907859092264667E-4]:1.978258072163E-1,((((44[&rate=4.907859092264667E-4]:6.386627842562E-1,((50[&rate=4.907859092264667E-4]:3.29698582219E-1,48[&rate=4.907859092264667E-4]:4.118903630409E-1)[&rate=4.907859092264667E-4]:1.009916993635E-1,45[&rate=4.907859092264667E-4]:5.10142336377E-1)[&rate=4.907859092264667E-4]:1.504382560983E-1)[&rate=4.907859092264667E-4]:5.463673853716E-2,43[&rate=4.907859092264667E-4]:6.960392488207E-1)[&rate=4.907859092264667E-4]:3.403057872512E-1,(51[&rate=4.907859092264667E-4]:8.418929220351E-1,(17[&rate=4.907859092264667E-4]:5.24817262773E-1,11[&rate=4.907859092264667E-4]:4.864610983893E-1)[&rate=4.907859092264667E-4]:4.376236044677E-1)[&rate=4.907859092264667E-4]:1.34178141434E-1)[&rate=4.907859092264667E-4]:2.343502941523E-1,52[&rate=4.907859092264667E-4]:1.210421357621E0)[&rate=4.907859092264667E-4]:7.880805160055E-2)[&rate=4.907859092264667E-4]:9.573553568433E-2,((41[&rate=4.907859092264667E-4]:8.772632687832E-1,46[&rate=4.907859092264667E-4]:8.991810770023E-1)[&rate=4.907859092264667E-4]:1.588058803768E-1,((27[&rate=4.907859092264667E-4]:3.348897461096E-1,4[&rate=4.907859092264667E-4]:1.622870063836E-1)[&rate=4.907859092264667E-4]:6.900951611473E-1,((53[&rate=4.907859092264667E-4]:8.510465166946E-1,(49[&rate=4.907859092264667E-4]:6.571155931843E-1,8[&rate=4.907859092264667E-4]:6.488964151022E-1)[&rate=4.907859092264667E-4]:1.911911974827E-1)[&rate=4.907859092264667E-4]:7.224088430332E-3,(15[&rate=4.907859092264667E-4]:6.700011257895E-1,12[&rate=4.907859092264667E-4]:6.316449614058E-1)[&rate=4.907859092264667E-4]:2.238859176915E-1)[&rate=4.907859092264667E-4]:5.43855350088E-2)[&rate=4.907859092264667E-4]:1.535499953277E-1)[&rate=4.907859092264667E-4]:4.036903162944E-1)[&rate=4.907859092264667E-4]:2.952804270426E-2)[&rate=4.907859092264667E-4]:5.922614586618E-1)[&rate=4.907859092264667E-4]:3.670738659338E-1)[&rate=4.907859092264667E-4]:2.941142284698E-1,(61[&rate=4.907859092264667E-4]:7.311046159113E-1,62[&rate=4.907859092264667E-4]:6.682630858567E-1)[&rate=4.907859092264667E-4]:8.663207103315E-2)[&rate=4.907859092264667E-4]:2.888275996722E-2,(29[&rate=4.907859092264667E-4]:2.698527525533E-1,34[&rate=4.907859092264667E-4]:1.988145011871E-1)[&rate=4.907859092264667E-4]:4.565481151234E-1)[&rate=4.907859092264667E-4]:2.388889444303E-2)[&rate=4.907859092264667E-4]:3.257878938892E-3,((((20[&rate=4.907859092264667E-4]:5.263595671583E-1,25[&rate=4.907859092264667E-4]:5.427979233227E-1)[&rate=4.907859092264667E-4]:2.989532128245E-1,28[&rate=4.907859092264667E-4]:8.801073005309E-1)[&rate=4.907859092264667E-4]:1.739857849181E-1,((7[&rate=4.907859092264667E-4]:4.908430321218E-1,6[&rate=4.907859092264667E-4]:4.908430321218E-1)[&rate=4.907859092264667E-4]:1.675858431228E-1,24[&rate=4.907859092264667E-4]:7.652781903132E-1)[&rate=4.907859092264667E-4]:2.449792786974E-1)[&rate=4.907859092264667E-4]:3.009742322595E-1,2[&rate=4.907859092264667E-4]:1.127670057434E0)[&rate=4.907859092264667E-4]:1.582603386454E0)[&rate=4.907859092264667E-4]:9.997548662321E-3,(30[&rate=4.907859092264667E-4]:6.153935660822E-1,14[&rate=4.907859092264667E-4]:2.700886492199E0)[&rate=4.907859092264667E-4]:1.481516236388E-1);
tree STATE_25960000 [&joint=-18026.816886233664,lnP=-18026.816886233664] = [&R] ((61[&rate=5.297862936468425E-4]:7.288313896666E-1,30[&rate=5.297862936468425E-4]:6.086128104316E-1)[&rate=5.297862936468425E-4]:9.695161547937E-2,((((32[&rate=5.297862936468425E-4]:5.032014162005E-1,(31[&rate=5.297862936468425E-4]:1.067325608051E-1,37[&rate=5.297862936468425E-4]:1.067325608051E-1)[&rate=5.297862936468425E-4]:3.117694018433E-1)[&rate=5.297862936468425E-4]:2.190286352044E-1,((36[&rate=5.297862936468425E-4]:4.706791253224E-1,33[&rate=5.297862936468425E-4]:4.351599996395E-1)[&rate=5.297862936468425E-4]:2.518874760235E-1,35[&rate=5.297862936468425E-4]:7.007086778487E-1)[&rate=5.297862936468425E-4]:1.059241180749E-2)[&rate=5.297862936468425E-4]:2.723601357922E-2,(34[&rate=5.297862936468425E-4]:3.432102425024E-1,14[&rate=5.297862936468425E-4]:2.499741419986E0)[&rate=5.297862936468425E-4]:1.958733088205E-1)[&rate=5.297862936468425E-4]:8.887448507539E-2,(((38[&rate=5.297862936468425E-4]:1.309216479949E0,((((57[&rate=5.297862936468425E-4]:6.999089473762E-1,((56[&rate=5.297862936468425E-4]:5.510771949519E-1,59[&rate=5.297862936468425E-4]:5.483374689246E-1)[&rate=5.297862936468425E-4]:1.401966715068E-1,60[&rate=5.297862936468425E-4]:6.940135924863E-1)[&rate=5.297862936468425E-4]:5.895354889919E-3)[&rate=5.297862936468425E-4]:9.478412902613E-1,(((((((45[&rate=5.297862936468425E-4]:6.151154397001E-1,(50[&rate=5.297862936468425E-4]:3.041252388088E-1,48[&rate=5.297862936468425E-4]:3.863170196307E-1)[&rate=5.297862936468425E-4]:2.315381460967E-1)[&rate=5.297862936468425E-4]:2.946088723664E-2,43[&rate=5.297862936468425E-4]:6.25398244745E-1)[&rate=5.297862936468425E-4]:1.587342832091E-1,44[&rate=5.297862936468425E-4]:7.813928019267E-1)[&rate=5.297862936468425E-4]:2.229793905474E-1,((17[&rate=5.297862936468425E-4]:5.114694615584E-1,11[&rate=5.297862936468425E-4]:4.731132971747E-1)[&rate=5.297862936468425E-4]:4.364163878282E-1,51[&rate=5.297862936468425E-4]:8.273379041811E-1)[&rate=5.297862936468425E-4]:1.195000417176E-1)[&rate=5.297862936468425E-4]:3.490565758353E-1,((41[&rate=5.297862936468425E-4]:6.080792180076E-1,46[&rate=5.297862936468425E-4]:6.299970262267E-1)[&rate=5.297862936468425E-4]:3.834206646357E-1,((15[&rate=5.297862936468425E-4]:6.076907740362E-1,12[&rate=5.297862936468425E-4]:5.693346096525E-1)[&rate=5.297862936468425E-4]:3.157151112745E-1,((49[&rate=5.297862936468425E-4]:6.898272255166E-1,8[&rate=5.297862936468425E-4]:6.816080474345E-1)[&rate=5.297862936468425E-4]:1.891983989364E-1,((27[&rate=5.297862936468425E-4]:4.290382075438E-1,4[&rate=5.297862936468425E-4]:2.564354678178E-1)[&rate=5.297862936468425E-4]:3.757206175965E-1,53[&rate=5.297862936468425E-4]:6.92430058017E-1)[&rate=5.297862936468425E-4]:1.893352924635E-1)[&rate=5.297862936468425E-4]:6.024096474085E-3)[&rate=5.297862936468425E-4]:1.338474219901E-1)[&rate=5.297862936468425E-4]:3.591891596387E-1)[&rate=5.297862936468425E-4]:1.482137982194E-2,(52[&rate=5.297862936468425E-4]:8.717974913997E-1,(((54[&rate=5.297862936468425E-4]:6.881349541316E-1,42[&rate=5.297862936468425E-4]:4.963541322138E-1)[&rate=5.297862936468425E-4]:2.59906589966E-2,(40[&rate=5.297862936468425E-4]:5.071536121661E-1,47[&rate=5.297862936468425E-4]:5.235919683305E-1)[&rate=5.297862936468425E-4]:1.519117904434E-2)[&rate=5.297862936468425E-4]:3.976747170983E-1,(63[&rate=5.297862936468425E-4]:2.701635771396E-1,58[&rate=5.297862936468425E-4]:2.674238511123E-1)[&rate=5.297862936468425E-4]:6.2793812295E-1)[&rate=5.297862936468425E-4]:1.205195569374E-2)[&rate=5.297862936468425E-4]:4.389184101562E-1)[&rate=5.297862936468425E-4]:6.126825792843E-2,(((55[&rate=5.297862936468425E-4]:7.127651372292E-1,10[&rate=5.297862936468425E-4]:7.319432194209E-1)[&rate=5.297862936468425E-4]:1.997703615164E-1,(21[&rate=5.297862936468425E-4]:9.211172618837E-1,(18[&rate=5.297862936468425E-4]:8.272362742015E-1,23[&rate=5.297862936468425E-4]:8.464143563932E-1)[&rate=5.297862936468425E-4]:8.566180960016E-2)[&rate=5.297862936468425E-4]:9.552782590281E-2)[&rate=5.297862936468425E-4]:5.100660806805E-1,(39[&rate=5.297862936468425E-4]:3.364628700535E-1,(((19[&rate=5.297862936468425E-4]:6.314244548894E-1,26[&rate=5.297862936468425E-4]:6.560819891358E-1)[&rate=5.297862936468425E-4]:2.136226239703E-1,1[&rate=5.297862936468425E-4]:8.340324324324E-2)[&rate=5.297862936468425E-4]:1.247011764606E-1,22[&rate=5.297862936468425E-4]:9.88926337512E-1)[&rate=5.297862936468425E-4]:5.091803681578E-1)[&rate=5.297862936468425E-4]:3.956336690692E-2)[&rate=5.297862936468425E-4]:4.177100606234E-3)[&rate=5.297862936468425E-4]:2.097155760506E-2)[&rate=5.297862936468425E-4]:1.979388706079E-2,((16[&rate=5.297862936468425E-4]:5.755218702408E-1,5[&rate=5.297862936468425E-4]:5.125081716107E-1)[&rate=5.297862936468425E-4]:3.766678114511E-1,(9[&rate=5.297862936468425E-4]:6.518738213112E-1,13[&rate=5.297862936468425E-4]:6.902299856947E-1)[&rate=5.297862936468425E-4]:2.537405179149E-1)[&rate=5.297862936468425E-4]:5.811078676638E-1)[&rate=5.297862936468425E-4]:3.874049271564E-3,3[&rate=5.297862936468425E-4]:1.422103105477E0)[&rate=5.297862936468425E-4]:8.898531004994E-1)[&rate=5.297862936468425E-4]:1.313040747131E-1,(29[&rate=5.297862936468425E-4]:4.292888520437E-1,62[&rate=5.297862936468425E-4]:4.86665901224E-1)[&rate=5.297862936468425E-4]:3.806754362411E-2)[&rate=5.297862936468425E-4]:1.225286128958E-1,((((20[&rate=5.297862936468425E-4]:4.722175539414E-1,25[&rate=5.297862936468425E-4]:4.886559101057E-1)[&rate=5.297862936468425E-4]:6.116296573652E-1,28[&rate=5.297862936468425E-4]:1.138641731855E0)[&rate=5.297862936468425E-4]:5.787897238072E-2,((7[&rate=5.297862936468425E-4]:3.096105749268E-1,6[&rate=5.297862936468425E-4]:3.096105749268E-1)[&rate=5.297862936468425E-4]:5.655727341623E-1,24[&rate=5.297862936468425E-4]:9.820326241576E-1)[&rate=5.297862936468425E-4]:1.706524636394E-1)[&rate=5.297862936468425E-4]:4.27592656992E-1,2[&rate=5.297862936468425E-4]:1.396716100953E0)[&rate=5.297862936468425E-4]:1.14989471044E0)[&rate=5.297862936468425E-4]:1.091112792009E-1)[&rate=5.297862936468425E-4]:6.568138146519E-3);
tree STATE_25962000 [&joint=-18021.273506685786,lnP=-18021.273506685786] = [&R] ((38[&rate=4.722408134004581E-4]:1.408984368589E0,((((((42[&rate=4.722408134004581E-4]:5.834237523841E-1,((47[&rate=4.722408134004581E-4]:3.061070226415E-1,54[&rate=4.722408134004581E-4]:4.814494883949E-1)[&rate=4.722408134004581E-4]:2.167329853516E-1,40[&rate=4.722408134004581E-4]:5.064016518288E-1)[&rate=4.722408134004581E-4]:7.702210055534E-2)[&rate=4.722408134004581E-4]:3.466572167468E-1,((63[&rate=4.722408134004581E-4]:3.336435389147E-1,58[&rate=4.722408134004581E-4]:3.309038128873E-1)[&rate=4.722408134004581E-4]:3.76756391397E-1,52[&rate=4.722408134004581E-4]:6.72043765928E-1)[&rate=4.722408134004581E-4]:1.977632306002E-1)[&rate=4.722408134004581E-4]:9.902876608284E-2,(((17[&rate=4.722408134004581E-4]:6.333766597605E-1,11[&rate=4.722408134004581E-4]:5.950204953768E-1)[&rate=4.722408134004581E-4]:3.527614239811E-1,51[&rate=4.722408134004581E-4]:8.655901385361E-1)[&rate=4.722408134004581E-4]:9.472981954595E-2,(((43[&rate=4.722408134004581E-4]:2.728250055923E-1,45[&rate=4.722408134004581E-4]:2.92003087784E-1)[&rate=4.722408134004581E-4]:3.552437729512E-1,(50[&rate=4.722408134004581E-4]:3.435983100343E-1,48[&rate=4.722408134004581E-4]:4.257900908562E-1)[&rate=4.722408134004581E-4]:2.241964959064E-1)[&rate=4.722408134004581E-4]:4.805347388559E-2,44[&rate=4.722408134004581E-4]:6.733825264017E-1)[&rate=4.722408134004581E-4]:3.444716782558E-1)[&rate=4.722408134004581E-4]:8.515804528948E-3)[&rate=4.722408134004581E-4]:3.624273332934E-1,((8[&rate=4.722408134004581E-4]:8.468552794338E-1,((15[&rate=4.722408134004581E-4]:6.552974173994E-1,12[&rate=4.722408134004581E-4]:6.169412530157E-1)[&rate=4.722408134004581E-4]:1.173091847638E-1,((27[&rate=4.722408134004581E-4]:4.815962118883E-1,4[&rate=4.722408134004581E-4]:3.089934721623E-1)[&rate=4.722408134004581E-4]:3.178063977766E-1,49[&rate=4.722408134004581E-4]:6.843341165142E-1)[&rate=4.722408134004581E-4]:4.991632126537E-2)[&rate=4.722408134004581E-4]:1.208240197364E-1)[&rate=4.722408134004581E-4]:4.058571873016E-2,((41[&rate=4.722408134004581E-4]:4.384079368218E-1,53[&rate=4.722408134004581E-4]:4.685449231232E-1)[&rate=4.722408134004581E-4]:9.142734630197E-2,46[&rate=4.722408134004581E-4]:5.517530913429E-1)[&rate=4.722408134004581E-4]:3.384276328485E-1)[&rate=4.722408134004581E-4]:5.177947004803E-1)[&rate=4.722408134004581E-4]:7.819276437861E-2,((((55[&rate=4.722408134004581E-4]:6.896942876466E-1,10[&rate=4.722408134004581E-4]:7.088723698383E-1)[&rate=4.722408134004581E-4]:2.29619354982E-1,(21[&rate=4.722408134004581E-4]:7.760046789589E-1,(18[&rate=4.722408134004581E-4]:6.234449510348E-1,23[&rate=4.722408134004581E-4]:6.426230332265E-1)[&rate=4.722408134004581E-4]:1.44340549842E-1)[&rate=4.722408134004581E-4]:2.474185527107E-1)[&rate=4.722408134004581E-4]:5.313788482271E-1,(39[&rate=4.722408134004581E-4]:3.655287575145E-1,(((19[&rate=4.722408134004581E-4]:7.742785585843E-1,26[&rate=4.722408134004581E-4]:7.989360928307E-1)[&rate=4.722408134004581E-4]:2.12456123053E-1,1[&rate=4.722408134004581E-4]:2.250908460207E-1)[&rate=4.722408134004581E-4]:1.064617553607E-1,22[&rate=4.722408134004581E-4]:1.11237451919E0)[&rate=4.722408134004581E-4]:4.147980739412E-1)[&rate=4.722408134004581E-4]:3.858839087543E-2)[&rate=4.722408134004581E-4]:1.238632746582E-2,(57[&rate=4.722408134004581E-4]:7.069176539086E-1,((59[&rate=4.722408134004581E-4]:5.157887038924E-1,56[&rate=4.722408134004581E-4]:5.185284299198E-1)[&rate=4.722408134004581E-4]:7.429993103455E-2,60[&rate=4.722408134004581E-4]:5.955680869819E-1)[&rate=4.722408134004581E-4]:1.113495669266E-1)[&rate=4.722408134004581E-4]:9.56161164413E-1)[&rate=4.722408134004581E-4]:1.171562509624E-3)[&rate=4.722408134004581E-4]:2.680580971501E-1,(((9[&rate=4.722408134004581E-4]:5.867442840616E-1,13[&rate=4.722408134004581E-4]:6.25100448445E-1)[&rate=4.722408134004581E-4]:2.147724735992E-1,(5[&rate=4.722408134004581E-4]:6.693750917603E-1,16[&rate=4.722408134004581E-4]:7.323887903904E-1)[&rate=4.722408134004581E-4]:1.157033097361E-1)[&rate=4.722408134004581E-4]:2.104228598032E-1,3[&rate=4.722408134004581E-4]:9.434464667792E-1)[&rate=4.722408134004581E-4]:7.395469427089E-1)[&rate=4.722408134004581E-4]:7.287306851283E-1)[&rate=4.722408134004581E-4]:2.87204805637E-1,((35[&rate=4.722408134004581E-4]:7.423819842846E-1,((32[&rate=4.722408134004581E-4]:6.767174261279E-1,(31[&rate=4.722408134004581E-4]:4.794336222579E-1,37[&rate=4.722408134004581E-4]:4.794336222579E-1)[&rate=4.722408134004581E-4]:1.12584350318E-1)[&rate=4.722408134004581E-4]:7.470758095856E-2,(36[&rate=4.722408134004581E-4]:5.306827132023E-1,33[&rate=4.722408134004581E-4]:4.951635875194E-1)[&rate=4.722408134004581E-4]:2.316712556327E-1)[&rate=4.722408134004581E-4]:1.885938946881E-3)[&rate=4.722408134004581E-4]:8.887281897388E-2,(((((61[&rate=4.722408134004581E-4]:5.998839214117E-1,(30[&rate=4.722408134004581E-4]:4.526328821863E-1,62[&rate=4.722408134004581E-4]:5.100099313666E-1)[&rate=4.722408134004581E-4]:2.703245999045E-2)[&rate=4.722408134004581E-4]:8.915093261303E-3,(((28[&rate=4.722408134004581E-4]:9.979757503103E-1,((7[&rate=4.722408134004581E-4]:4.262352660444E-1,6[&rate=4.722408134004581E-4]:4.262352660444E-1)[&rate=4.722408134004581E-4]:1.810793517134E-1,24[&rate=4.722408134004581E-4]:7.141639328263E-1)[&rate=4.722408134004581E-4]:2.399762010456E-1)[&rate=4.722408134004581E-4]:3.759250286615E-2,(20[&rate=4.722408134004581E-4]:4.733129747058E-1,25[&rate=4.722408134004581E-4]:4.897513308702E-1)[&rate=4.722408134004581E-4]:5.074607579227E-1)[&rate=4.722408134004581E-4]:1.421146017735E-1,2[&rate=4.722408134004581E-4]:9.502855946759E-1)[&rate=4.722408134004581E-4]:1.495020643592E0)[&rate=4.722408134004581E-4]:9.013157128682E-2,29[&rate=4.722408134004581E-4]:5.787120067249E-1)[&rate=4.722408134004581E-4]:1.847061029122E-2,34[&rate=4.722408134004581E-4]:5.261443656499E-1)[&rate=4.722408134004581E-4]:5.610540619834E-2,14[&rate=4.722408134004581E-4]:2.738780949332E0)[&rate=4.722408134004581E-4]:4.955147949774E-2)[&rate=4.722408134004581E-4]:2.01855125199E-2);
tree STATE_25964000 [&joint=-18011.786202322735,lnP=-18011.786202322735] = [&R] (((32[&rate=5.119379169393342E-4]:6.069138781381E-1,(31[&rate=5.119379169393342E-4]:4.949190610904E-1,37[&rate=5.119379169393342E-4]:4.949190610904E-1)[&rate=5.119379169393342E-4]:2.729536349558E-2)[&rate=5.119379169393342E-4]:1.437523749303E-1,(38[&rate=5.119379169393342E-4]:1.432833364239E0,(((57[&rate=5.119379169393342E-4]:7.712914550775E-1,(60[&rate=5.119379169393342E-4]:7.226005411494E-1,(56[&rate=5.119379169393342E-4]:6.611105973351E-1,59[&rate=5.119379169393342E-4]:6.583708713078E-1)[&rate=5.119379169393342E-4]:5.875021778672E-2)[&rate=5.119379169393342E-4]:4.869091392802E-2)[&rate=5.119379169393342E-4]:9.47398360103E-1,(((((19[&rate=5.119379169393342E-4]:7.885608863513E-1,26[&rate=5.119379169393342E-4]:8.132184205977E-1)[&rate=5.119379169393342E-4]:9.855775135538E-2,1[&rate=5.119379169393342E-4]:1.254748020902E-1)[&rate=5.119379169393342E-4]:2.611315949936E-1,22[&rate=5.119379169393342E-4]:1.167428314892E0)[&rate=5.119379169393342E-4]:3.473898101948E-1,(((55[&rate=5.119379169393342E-4]:7.421740130945E-1,10[&rate=5.119379169393342E-4]:7.613520952862E-1)[&rate=5.119379169393342E-4]:1.167330266584E-1,(21[&rate=5.119379169393342E-4]:7.693469779788E-1,(18[&rate=5.119379169393342E-4]:4.018389096333E-1,23[&rate=5.119379169393342E-4]:4.210169918251E-1)[&rate=5.119379169393342E-4]:3.592888902634E-1)[&rate=5.119379169393342E-4]:1.93669650815E-1)[&rate=5.119379169393342E-4]:1.941984775246E-1,39[&rate=5.119379169393342E-4]:6.530174811745E-3)[&rate=5.119379169393342E-4]:3.466441146587E-1)[&rate=5.119379169393342E-4]:9.8442125513E-2,((((63[&rate=5.119379169393342E-4]:4.067073148737E-1,58[&rate=5.119379169393342E-4]:4.039675888463E-1)[&rate=5.119379169393342E-4]:6.299382428511E-1,((47[&rate=5.119379169393342E-4]:5.111859768924E-1,(40[&rate=5.119379169393342E-4]:3.372740145051E-1,(42[&rate=5.119379169393342E-4]:3.317683282385E-1,54[&rate=5.119379169393342E-4]:5.235491501563E-1)[&rate=5.119379169393342E-4]:5.505686266581E-3)[&rate=5.119379169393342E-4]:1.574736062229E-1)[&rate=5.119379169393342E-4]:4.153532878904E-1,52[&rate=5.119379169393342E-4]:8.498269360156E-1)[&rate=5.119379169393342E-4]:1.484624573255E-1)[&rate=5.119379169393342E-4]:8.812125399405E-2,(((17[&rate=5.119379169393342E-4]:6.464062459008E-1,11[&rate=5.119379169393342E-4]:6.080500815171E-1)[&rate=5.119379169393342E-4]:3.274013523091E-1,((45[&rate=5.119379169393342E-4]:6.978189080773E-1,(50[&rate=5.119379169393342E-4]:3.496191105282E-1,48[&rate=5.119379169393342E-4]:4.318108913501E-1)[&rate=5.119379169393342E-4]:2.687477427546E-1)[&rate=5.119379169393342E-4]:7.373216902468E-2,(43[&rate=5.119379169393342E-4]:4.381016705167E-1,44[&rate=5.119379169393342E-4]:4.353619444894E-1)[&rate=5.119379169393342E-4]:3.142713243935E-1)[&rate=5.119379169393342E-4]:1.61160630697E-1)[&rate=5.119379169393342E-4]:1.304505947956E-1,51[&rate=5.119379169393342E-4]:9.837102478E-1)[&rate=5.119379169393342E-4]:1.027003995352E-1)[&rate=5.119379169393342E-4]:1.307902994803E-1,((((53[&rate=5.119379169393342E-4]:6.096549902147E-1,41[&rate=5.119379169393342E-4]:5.795180039133E-1)[&rate=5.119379169393342E-4]:5.953471436044E-2,46[&rate=5.119379169393342E-4]:6.609705264929E-1)[&rate=5.119379169393342E-4]:1.224692835328E-1,(((27[&rate=5.119379169393342E-4]:2.581539919144E-1,4[&rate=5.119379169393342E-4]:8.555125218842E-2)[&rate=5.119379169393342E-4]:5.233682432027E-1,49[&rate=5.119379169393342E-4]:6.664537419663E-1)[&rate=5.119379169393342E-4]:3.058258132463E-2,8[&rate=5.119379169393342E-4]:6.888171452089E-1)[&rate=5.119379169393342E-4]:9.188293878942E-2)[&rate=5.119379169393342E-4]:1.735240931983E-2,(15[&rate=5.119379169393342E-4]:5.816160226853E-1,12[&rate=5.119379169393342E-4]:5.432598583017E-1)[&rate=5.119379169393342E-4]:2.630118130985E-1)[&rate=5.119379169393342E-4]:4.931210562371E-1)[&rate=5.119379169393342E-4]:2.261962900857E-1)[&rate=5.119379169393342E-4]:2.049805773121E-2)[&rate=5.119379169393342E-4]:1.977907483901E-1,((((9[&rate=5.119379169393342E-4]:3.940011398296E-1,13[&rate=5.119379169393342E-4]:4.323573042131E-1)[&rate=5.119379169393342E-4]:1.051329618491E-1,5[&rate=5.119379169393342E-4]:4.826957455144E-1)[&rate=5.119379169393342E-4]:2.23420217907E-1,16[&rate=5.119379169393342E-4]:7.691296620515E-1)[&rate=5.119379169393342E-4]:6.361218222345E-2,3[&rate=5.119379169393342E-4]:7.176733511244E-1)[&rate=5.119379169393342E-4]:9.49492143953E-1)[&rate=5.119379169393342E-4]:7.68407595189E-1)[&rate=5.119379169393342E-4]:1.516527855284E-1)[&rate=5.119379169393342E-4]:1.026872756884E-1,((35[&rate=5.119379169393342E-4]:7.387143657268E-1,(36[&rate=5.119379169393342E-4]:7.464026391307E-1,33[&rate=5.119379169393342E-4]:7.108835134478E-1)[&rate=5.119379169393342E-4]:1.416965009336E-2)[&rate=5.119379169393342E-4]:8.602259450014E-2,((29[&rate=5.119379169393342E-4]:6.527698420504E-1,((14[&rate=5.119379169393342E-4]:2.687081396221E0,30[&rate=5.119379169393342E-4]:6.015884701037E-1)[&rate=5.119379169393342E-4]:2.103275169657E-2,(34[&rate=5.119379169393342E-4]:5.243473326514E-1,(61[&rate=5.119379169393342E-4]:6.798436775515E-1,(((((7[&rate=5.119379169393342E-4]:1.315316863223E-1,6[&rate=5.119379169393342E-4]:1.315316863223E-1)[&rate=5.119379169393342E-4]:4.968515871299E-1,24[&rate=5.119379169393342E-4]:7.352325885207E-1)[&rate=5.119379169393342E-4]:2.622020281509E-2,(20[&rate=5.119379169393342E-4]:4.957875810775E-1,25[&rate=5.119379169393342E-4]:5.122259372418E-1)[&rate=5.119379169393342E-4]:2.547063061487E-1)[&rate=5.119379169393342E-4]:1.107434271461E-1,28[&rate=5.119379169393342E-4]:9.160318349203E-1)[&rate=5.119379169393342E-4]:3.176917069835E-1,2[&rate=5.119379169393342E-4]:1.00632628163E0)[&rate=5.119379169393342E-4]:1.510024619516E0)[&rate=5.119379169393342E-4]:3.576048570096E-2)[&rate=5.119379169393342E-4]:2.723563778271E-2)[&rate=5.119379169393342E-4]:3.014862025008E-2)[&rate=5.119379169393342E-4]:8.599312026517E-3,62[&rate=5.119379169393342E-4]:7.187462032572E-1)[&rate=5.119379169393342E-4]:3.495250560379E-2)[&rate=5.119379169393342E-4]:1.768760678102E-2);
tree STATE_25966000 [&joint=-18010.76518489018,lnP=-18010.76518489018] = [&R] ((32[&rate=5.881090585553555E-4]:7.303712731689E-1,(31[&rate=5.881090585553555E-4]:2.574798643422E-1,37[&rate=5.881090585553555E-4]:2.574798643422E-1)[&rate=5.881090585553555E-4]:3.881919552747E-1)[&rate=5.881090585553555E-4]:1.017270207789E-1,((((((14[&rate=5.881090585553555E-4]:2.578357920916E0,30[&rate=5.881090585553555E-4]:4.928649947984E-1)[&rate=5.881090585553555E-4]:1.579825495863E-2,62[&rate=5.881090585553555E-4]:5.660402989374E-1)[&rate=5.881090585553555E-4]:1.698750200067E-2,61[&rate=5.881090585553555E-4]:6.458693309926E-1)[&rate=5.881090585553555E-4]:1.023477631415E-1,(29[&rate=5.881090585553555E-4]:5.929206821783E-1,(((28[&rate=5.881090585553555E-4]:7.432468469197E-1,((7[&rate=5.881090585553555E-4]:2.144681205771E-1,6[&rate=5.881090585553555E-4]:2.144681205771E-1)[&rate=5.881090585553555E-4]:2.248656391649E-1,24[&rate=5.881090585553555E-4]:5.461830748106E-1)[&rate=5.881090585553555E-4]:1.532281556708E-1)[&rate=5.881090585553555E-4]:7.10551438572E-2,(20[&rate=5.881090585553555E-4]:5.187923336582E-1,25[&rate=5.881090585553555E-4]:5.352306898226E-1)[&rate=5.881090585553555E-4]:2.407151365706E-1)[&rate=5.881090585553555E-4]:2.694380312857E-1,2[&rate=5.881090585553555E-4]:8.563427617885E-1)[&rate=5.881090585553555E-4]:1.693303723219E0)[&rate=5.881090585553555E-4]:3.507783272089E-2)[&rate=5.881090585553555E-4]:4.298282418415E-2,(36[&rate=5.881090585553555E-4]:5.49674999266E-1,33[&rate=5.881090585553555E-4]:5.141558735831E-1)[&rate=5.881090585553555E-4]:2.715795638609E-1)[&rate=5.881090585553555E-4]:2.018068276234E-2,(35[&rate=5.881090585553555E-4]:7.295352404356E-1,((38[&rate=5.881090585553555E-4]:1.426412058096E0,((((39[&rate=5.881090585553555E-4]:2.093484030995E-1,((55[&rate=5.881090585553555E-4]:7.446286642523E-1,10[&rate=5.881090585553555E-4]:7.63806746444E-1)[&rate=5.881090585553555E-4]:5.603159706821E-2,(21[&rate=5.881090585553555E-4]:5.506869936866E-1,(18[&rate=5.881090585553555E-4]:3.829941809766E-1,23[&rate=5.881090585553555E-4]:4.021722631683E-1)[&rate=5.881090585553555E-4]:1.594736346279E-1)[&rate=5.881090585553555E-4]:3.540828566748E-1)[&rate=5.881090585553555E-4]:4.552634842448E-1)[&rate=5.881090585553555E-4]:7.687217569183E-2,(((19[&rate=5.881090585553555E-4]:7.534444201364E-1,26[&rate=5.881090585553555E-4]:7.781019543828E-1)[&rate=5.881090585553555E-4]:1.318688748843E-1,1[&rate=5.881090585553555E-4]:1.236694594042E-1)[&rate=5.881090585553555E-4]:2.015880396737E-1,22[&rate=5.881090585553555E-4]:1.106079416886E0)[&rate=5.881090585553555E-4]:3.417849975215E-1)[&rate=5.881090585553555E-4]:1.294248085962E-1,((57[&rate=5.881090585553555E-4]:9.526230765515E-1,(59[&rate=5.881090585553555E-4]:7.858928816018E-1,(60[&rate=5.881090585553555E-4]:2.020969313372E-1,56[&rate=5.881090585553555E-4]:1.993572053096E-1)[&rate=5.881090585553555E-4]:5.892754023195E-1)[&rate=5.881090585553555E-4]:1.612507428948E-1)[&rate=5.881090585553555E-4]:5.899666516221E-1,(((52[&rate=5.881090585553555E-4]:7.632493800458E-1,(((42[&rate=5.881090585553555E-4]:4.215208361411E-1,(47[&rate=5.881090585553555E-4]:1.682707459979E-1,40[&rate=5.881090585553555E-4]:1.518323898335E-1)[&rate=5.881090585553555E-4]:2.696884463075E-1)[&rate=5.881090585553555E-4]:1.223987580688E-1,54[&rate=5.881090585553555E-4]:7.357004161276E-1)[&rate=5.881090585553555E-4]:2.148266219956E-1,(63[&rate=5.881090585553555E-4]:3.023683597254E-1,58[&rate=5.881090585553555E-4]:2.99628633698E-1)[&rate=5.881090585553555E-4]:4.34460048261E-1)[&rate=5.881090585553555E-4]:6.477713644308E-2)[&rate=5.881090585553555E-4]:7.659121943869E-2,((51[&rate=5.881090585553555E-4]:6.921823283E-1,(17[&rate=5.881090585553555E-4]:7.275094950085E-1,11[&rate=5.881090585553555E-4]:6.891533306248E-1)[&rate=5.881090585553555E-4]:8.522077849706E-2)[&rate=5.881090585553555E-4]:6.804943354976E-3,(44[&rate=5.881090585553555E-4]:5.339392612046E-1,(43[&rate=5.881090585553555E-4]:5.033305977738E-1,(45[&rate=5.881090585553555E-4]:4.583934625594E-1,(50[&rate=5.881090585553555E-4]:2.425231431191E-1,48[&rate=5.881090585553555E-4]:3.247149239409E-1)[&rate=5.881090585553555E-4]:1.364182646458E-1)[&rate=5.881090585553555E-4]:6.41152174062E-2)[&rate=5.881090585553555E-4]:3.334838945817E-2)[&rate=5.881090585553555E-4]:2.225822570257E-1)[&rate=5.881090585553555E-4]:1.408533278295E-1)[&rate=5.881090585553555E-4]:2.41724109052E-1,(((((27[&rate=5.881090585553555E-4]:2.071770135319E-1,4[&rate=5.881090585553555E-4]:3.457427380588E-2)[&rate=5.881090585553555E-4]:5.947350947489E-1,(15[&rate=5.881090585553555E-4]:5.800097938166E-1,12[&rate=5.881090585553555E-4]:5.416536294329E-1)[&rate=5.881090585553555E-4]:1.45189985697E-1)[&rate=5.881090585553555E-4]:5.867780643386E-2,8[&rate=5.881090585553555E-4]:7.373022434817E-1)[&rate=5.881090585553555E-4]:7.474484193281E-2,49[&rate=5.881090585553555E-4]:8.202662634966E-1)[&rate=5.881090585553555E-4]:9.407075138887E-3,((46[&rate=5.881090585553555E-4]:4.634641111267E-1,53[&rate=5.881090585553555E-4]:4.71683289209E-1)[&rate=5.881090585553555E-4]:4.1964669594E-2,41[&rate=5.881090585553555E-4]:4.835109725016E-1)[&rate=5.881090585553555E-4]:3.1876510586E-1)[&rate=5.881090585553555E-4]:3.340831507228E-1)[&rate=5.881090585553555E-4]:2.06230499089E-1)[&rate=5.881090585553555E-4]:1.196310016798E-1)[&rate=5.881090585553555E-4]:1.237997395125E-1,((3[&rate=5.881090585553555E-4]:5.039552905346E-1,16[&rate=5.881090585553555E-4]:6.190237836852E-1)[&rate=5.881090585553555E-4]:2.443510307545E-1,(5[&rate=5.881090585553555E-4]:5.405885709569E-1,(9[&rate=5.881090585553555E-4]:4.009570037783E-1,13[&rate=5.881090585553555E-4]:4.393131681618E-1)[&rate=5.881090585553555E-4]:1.56069923343E-1)[&rate=5.881090585553555E-4]:2.597725448526E-1)[&rate=5.881090585553555E-4]:7.883990795837E-1)[&rate=5.881090585553555E-4]:8.924463832509E-1)[&rate=5.881090585553555E-4]:8.821002076759E-2,34[&rate=5.881090585553555E-4]:4.704196685036E-1)[&rate=5.881090585553555E-4]:5.966202001945E-2)[&rate=5.881090585553555E-4]:9.004208195643E-2)[&rate=5.881090585553555E-4]:1.592009807026E-3);
tree STATE_25968000 [&joint=-18008.26689059135,lnP=-18008.26689059135] = [&R] ((((((62[&rate=5.259795861360872E-4]:5.129464734225E-1,29[&rate=5.259795861360872E-4]:4.555694242422E-1)[&rate=5.259795861360872E-4]:5.997916593785E-2,30[&rate=5.259795861360872E-4]:5.1554859018E-1)[&rate=5.259795861360872E-4]:1.536483798167E-2,14[&rate=5.259795861360872E-4]:2.616406354279E0)[&rate=5.259795861360872E-4]:1.000557542444E-1,(61[&rate=5.259795861360872E-4]:6.56980683525E-1,(((28[&rate=5.259795861360872E-4]:8.689867344038E-1,((7[&rate=5.259795861360872E-4]:8.522134869194E-2,6[&rate=5.259795861360872E-4]:8.522134869194E-2)[&rate=5.259795861360872E-4]:3.395223678791E-1,24[&rate=5.259795861360872E-4]:5.315930316395E-1)[&rate=5.259795861360872E-4]:2.935580863259E-1)[&rate=5.259795861360872E-4]:9.980534482538E-3,(20[&rate=5.259795861360872E-4]:4.954665527831E-1,25[&rate=5.259795861360872E-4]:5.119049089474E-1)[&rate=5.259795861360872E-4]:3.287061955552E-1)[&rate=5.259795861360872E-4]:2.161499238485E-1,2[&rate=5.259795861360872E-4]:8.677199324608E-1)[&rate=5.259795861360872E-4]:1.625767974659E0)[&rate=5.259795861360872E-4]:9.420707811599E-2)[&rate=5.259795861360872E-4]:1.077797152384E-1,(((38[&rate=5.259795861360872E-4]:1.423825742203E0,(((((((52[&rate=5.259795861360872E-4]:6.696535609815E-1,(42[&rate=5.259795861360872E-4]:5.416827298621E-1,(40[&rate=5.259795861360872E-4]:5.001027111174E-1,(47[&rate=5.259795861360872E-4]:4.53668875673E-1,54[&rate=5.259795861360872E-4]:6.290113414263E-1)[&rate=5.259795861360872E-4]:6.287219160881E-2)[&rate=5.259795861360872E-4]:4.158001874468E-2)[&rate=5.259795861360872E-4]:1.882448037222E-1)[&rate=5.259795861360872E-4]:3.808605064427E-2,(63[&rate=5.259795861360872E-4]:3.583297725173E-1,58[&rate=5.259795861360872E-4]:3.555900464899E-1)[&rate=5.259795861360872E-4]:3.877660034921E-1)[&rate=5.259795861360872E-4]:2.544583639495E-1,((51[&rate=5.259795861360872E-4]:8.432573457428E-1,(17[&rate=5.259795861360872E-4]:6.859998938374E-1,11[&rate=5.259795861360872E-4]:6.476437294537E-1)[&rate=5.259795861360872E-4]:2.778053971109E-1)[&rate=5.259795861360872E-4]:3.896985437481E-2,((45[&rate=5.259795861360872E-4]:7.073592733628E-1,(50[&rate=5.259795861360872E-4]:3.441917420022E-1,48[&rate=5.259795861360872E-4]:4.263835228241E-1)[&rate=5.259795861360872E-4]:2.837154765661E-1)[&rate=5.259795861360872E-4]:4.207505010298E-3,(43[&rate=5.259795861360872E-4]:4.259402112677E-1,44[&rate=5.259795861360872E-4]:4.232004852403E-1)[&rate=5.259795861360872E-4]:2.664484849137E-1)[&rate=5.259795861360872E-4]:2.501124765389E-1)[&rate=5.259795861360872E-4]:7.99707754577E-2)[&rate=5.259795861360872E-4]:9.280393207053E-2,((((53[&rate=5.259795861360872E-4]:5.264908875967E-1,(49[&rate=5.259795861360872E-4]:4.526323775201E-1,41[&rate=5.259795861360872E-4]:4.252351172463E-1)[&rate=5.259795861360872E-4]:7.111878404903E-2)[&rate=5.259795861360872E-4]:1.412648254117E-2,46[&rate=5.259795861360872E-4]:5.323981920556E-1)[&rate=5.259795861360872E-4]:2.903871864455E-2,(8[&rate=5.259795861360872E-4]:3.46483478944E-1,(27[&rate=5.259795861360872E-4]:3.018522372615E-1,4[&rate=5.259795861360872E-4]:1.292494975354E-1)[&rate=5.259795861360872E-4]:1.679189129154E-1)[&rate=5.259795861360872E-4]:2.122137057288E-1)[&rate=5.259795861360872E-4]:1.822317265083E-1,(15[&rate=5.259795861360872E-4]:5.440909618865E-1,12[&rate=5.259795861360872E-4]:5.057347975028E-1)[&rate=5.259795861360872E-4]:2.434132917603E-1)[&rate=5.259795861360872E-4]:3.880455992045E-1)[&rate=5.259795861360872E-4]:1.13212374531E-1,(57[&rate=5.259795861360872E-4]:6.944800239422E-1,((60[&rate=5.259795861360872E-4]:1.391873883274E-1,59[&rate=5.259795861360872E-4]:1.337079362724E-1)[&rate=5.259795861360872E-4]:1.085194492743E-2,56[&rate=5.259795861360872E-4]:1.472996072272E-1)[&rate=5.259795861360872E-4]:5.444406906874E-1)[&rate=5.259795861360872E-4]:7.285287787827E-1)[&rate=5.259795861360872E-4]:2.793227717272E-1,((39[&rate=5.259795861360872E-4]:1.300046001505E-1,((55[&rate=5.259795861360872E-4]:5.525195246531E-1,10[&rate=5.259795861360872E-4]:5.716976068448E-1)[&rate=5.259795861360872E-4]:6.656427542865E-2,(21[&rate=5.259795861360872E-4]:5.034323865489E-1,(18[&rate=5.259795861360872E-4]:1.716406779697E-1,23[&rate=5.259795861360872E-4]:1.908187601615E-1)[&rate=5.259795861360872E-4]:3.235725304971E-1)[&rate=5.259795861360872E-4]:2.197610025737E-1)[&rate=5.259795861360872E-4]:5.574961425346E-1)[&rate=5.259795861360872E-4]:1.646165687712E-1,(((19[&rate=5.259795861360872E-4]:5.502421038481E-1,26[&rate=5.259795861360872E-4]:5.748996380945E-1)[&rate=5.259795861360872E-4]:3.348922717519E-1,1[&rate=5.259795861360872E-4]:1.234905399834E-1)[&rate=5.259795861360872E-4]:1.403650491249E-1,22[&rate=5.259795861360872E-4]:1.044677506917E0)[&rate=5.259795861360872E-4]:4.115874976216E-1)[&rate=5.259795861360872E-4]:1.611350630646E-1)[&rate=5.259795861360872E-4]:1.257315011319E-1,((9[&rate=5.259795861360872E-4]:4.905711987003E-1,13[&rate=5.259795861360872E-4]:5.289273630837E-1)[&rate=5.259795861360872E-4]:2.575023820219E-1,(5[&rate=5.259795861360872E-4]:5.01577256549E-1,(3[&rate=5.259795861360872E-4]:4.022247663558E-1,16[&rate=5.259795861360872E-4]:5.172932595064E-1)[&rate=5.259795861360872E-4]:4.729769567273E-2)[&rate=5.259795861360872E-4]:2.300579680088E-1)[&rate=5.259795861360872E-4]:8.991675770535E-1)[&rate=5.259795861360872E-4]:8.478174611395E-1)[&rate=5.259795861360872E-4]:2.07834605624E-1,(35[&rate=5.259795861360872E-4]:6.731360178113E-1,34[&rate=5.259795861360872E-4]:4.736824658989E-1)[&rate=5.259795861360872E-4]:1.137754715679E-1)[&rate=5.259795861360872E-4]:1.651069879433E-2,(36[&rate=5.259795861360872E-4]:7.533510940447E-1,33[&rate=5.259795861360872E-4]:7.178319683618E-1)[&rate=5.259795861360872E-4]:7.192901762614E-2)[&rate=5.259795861360872E-4]:6.374201001717E-2)[&rate=5.259795861360872E-4]:3.053889911806E-2,(32[&rate=5.259795861360872E-4]:7.332801652849E-1,(31[&rate=5.259795861360872E-4]:5.052830683978E-1,37[&rate=5.259795861360872E-4]:5.052830683978E-1)[&rate=5.259795861360872E-4]:1.432976433351E-1)[&rate=5.259795861360872E-4]:1.753518937727E-1);
tree STATE_25970000 [&joint=-18023.075275647243,lnP=-18023.075275647243] = [&R] (((((35[&rate=5.373161574008256E-4]:7.207543306412E-1,38[&rate=5.373161574008256E-4]:1.565503189089E0)[&rate=5.373161574008256E-4]:4.199556847953E-3,34[&rate=5.373161574008256E-4]:5.255003355767E-1)[&rate=5.373161574008256E-4]:2.223532289513E-2,(32[&rate=5.373161574008256E-4]:6.209862335846E-1,(31[&rate=5.373161574008256E-4]:3.995472086599E-1,37[&rate=5.373161574008256E-4]:3.995472086599E-1)[&rate=5.373161574008256E-4]:1.367395713726E-1)[&rate=5.373161574008256E-4]:1.371319385485E-1)[&rate=5.373161574008256E-4]:4.312047903464E-3,(36[&rate=5.373161574008256E-4]:7.003343636879E-1,33[&rate=5.373161574008256E-4]:6.64815238005E-1)[&rate=5.373161574008256E-4]:7.302481809709E-2)[&rate=5.373161574008256E-4]:1.433023122515E-1,((((((((7[&rate=5.373161574008256E-4]:6.345007584785E-2,6[&rate=5.373161574008256E-4]:6.345007584785E-2)[&rate=5.373161574008256E-4]:4.003339063008E-1,24[&rate=5.373161574008256E-4]:5.706332972172E-1)[&rate=5.373161574008256E-4]:9.569332057657E-2,28[&rate=5.373161574008256E-4]:7.101622342322E-1)[&rate=5.373161574008256E-4]:2.633646433458E-2,(20[&rate=5.373161574008256E-4]:4.222842629186E-1,25[&rate=5.373161574008256E-4]:4.38722619083E-1)[&rate=5.373161574008256E-4]:2.594199151001E-1)[&rate=5.373161574008256E-4]:3.594631584547E-1,2[&rate=5.373161574008256E-4]:8.685645967473E-1)[&rate=5.373161574008256E-4]:1.633096930856E0,(((((((63[&rate=5.373161574008256E-4]:4.460037636717E-1,58[&rate=5.373161574008256E-4]:4.432640376444E-1)[&rate=5.373161574008256E-4]:3.811295933111E-1,((54[&rate=5.373161574008256E-4]:6.431409297168E-1,((47[&rate=5.373161574008256E-4]:4.19023402174E-1,40[&rate=5.373161574008256E-4]:4.025850460097E-1)[&rate=5.373161574008256E-4]:1.619617823542E-2,42[&rate=5.373161574008256E-4]:4.187812242451E-1)[&rate=5.373161574008256E-4]:3.257888355391E-2)[&rate=5.373161574008256E-4]:5.104007611412E-2,52[&rate=5.373161574008256E-4]:4.421262113104E-1)[&rate=5.373161574008256E-4]:3.466509812888E-1)[&rate=5.373161574008256E-4]:4.305411692179E-1,(((45[&rate=5.373161574008256E-4]:4.147317932999E-1,(50[&rate=5.373161574008256E-4]:1.149684917701E-1,48[&rate=5.373161574008256E-4]:1.97160272592E-1)[&rate=5.373161574008256E-4]:2.203112467353E-1)[&rate=5.373161574008256E-4]:5.567142724354E-2,(44[&rate=5.373161574008256E-4]:4.322248185621E-1,43[&rate=5.373161574008256E-4]:4.349645445895E-1)[&rate=5.373161574008256E-4]:1.626059376223E-2)[&rate=5.373161574008256E-4]:5.482314473309E-1,((17[&rate=5.373161574008256E-4]:3.790774680141E-1,11[&rate=5.373161574008256E-4]:3.407213036304E-1)[&rate=5.373161574008256E-4]:2.70309705956E-1,51[&rate=5.373161574008256E-4]:5.288392287646E-1)[&rate=5.373161574008256E-4]:4.103433843153E-1)[&rate=5.373161574008256E-4]:2.801357487372E-1)[&rate=5.373161574008256E-4]:4.472134994357E-2,((15[&rate=5.373161574008256E-4]:5.524826217749E-1,12[&rate=5.373161574008256E-4]:5.141264573912E-1)[&rate=5.373161574008256E-4]:4.943651621842E-1,(((27[&rate=5.373161574008256E-4]:4.238962543377E-1,4[&rate=5.373161574008256E-4]:2.512935146117E-1)[&rate=5.373161574008256E-4]:2.957881322878E-1,8[&rate=5.373161574008256E-4]:5.963967153927E-1)[&rate=5.373161574008256E-4]:1.008766082366E-1,((41[&rate=5.373161574008256E-4]:4.785304313749E-1,46[&rate=5.373161574008256E-4]:5.00448239594E-1)[&rate=5.373161574008256E-4]:1.566788721947E-1,(49[&rate=5.373161574008256E-4]:5.348765926763E-1,53[&rate=5.373161574008256E-4]:5.376163187039E-1)[&rate=5.373161574008256E-4]:1.277299711671E-1)[&rate=5.373161574008256E-4]:4.288593786791E-2)[&rate=5.373161574008256E-4]:3.02999117864E-1)[&rate=5.373161574008256E-4]:3.377398730071E-1)[&rate=5.373161574008256E-4]:1.765406272639E-1,((39[&rate=5.373161574008256E-4]:3.172383790085E-1,((55[&rate=5.373161574008256E-4]:5.166618610695E-1,10[&rate=5.373161574008256E-4]:5.358399432612E-1)[&rate=5.373161574008256E-4]:9.938787235084E-2,(21[&rate=5.373161574008256E-4]:5.183221801278E-1,(18[&rate=5.373161574008256E-4]:5.016813169117E-1,23[&rate=5.373161574008256E-4]:5.208593991035E-1)[&rate=5.373161574008256E-4]:8.42168513401E-3)[&rate=5.373161574008256E-4]:2.018371423334E-1)[&rate=5.373161574008256E-4]:7.47763988054E-1)[&rate=5.373161574008256E-4]:5.861994925405E-3,(((19[&rate=5.373161574008256E-4]:4.95151162153E-1,26[&rate=5.373161574008256E-4]:5.198086963994E-1)[&rate=5.373161574008256E-4]:4.729860958573E-1,1[&rate=5.373161574008256E-4]:2.064934223937E-1)[&rate=5.373161574008256E-4]:7.070177545046E-2,22[&rate=5.373161574008256E-4]:1.058017115652E0)[&rate=5.373161574008256E-4]:4.267270938979E-1)[&rate=5.373161574008256E-4]:1.256991431729E-1)[&rate=5.373161574008256E-4]:9.200098480692E-3,(57[&rate=5.373161574008256E-4]:2.967549829045E-1,((56[&rate=5.373161574008256E-4]:9.561379180928E-2,60[&rate=5.373161574008256E-4]:9.835351783686E-2)[&rate=5.373161574008256E-4]:1.680388097129E-2,59[&rate=5.373161574008256E-4]:1.096779467532E-1)[&rate=5.373161574008256E-4]:1.815975840964E-1)[&rate=5.373161574008256E-4]:1.407819975149E0)[&rate=5.373161574008256E-4]:1.254273355835E-1,((9[&rate=5.373161574008256E-4]:8.804533577371E-1,13[&rate=5.373161574008256E-4]:9.188095221206E-1)[&rate=5.373161574008256E-4]:1.574508992124E-1,(3[&rate=5.373161574008256E-4]:5.525655126658E-1,(5[&rate=5.373161574008256E-4]:4.905445629957E-1,16[&rate=5.373161574008256E-4]:5.535582616259E-1)[&rate=5.373161574008256E-4]:1.140757441905E-1)[&rate=5.373161574008256E-4]:4.168455935989E-1)[&rate=5.373161574008256E-4]:6.112761188789E-1)[&rate=5.373161574008256E-4]:9.401523846513E-1)[&rate=5.373161574008256E-4]:4.275150078983E-2,(61[&rate=5.373161574008256E-4]:6.936887496897E-1,14[&rate=5.373161574008256E-4]:2.658963096572E0)[&rate=5.373161574008256E-4]:1.421705510862E-2)[&rate=5.373161574008256E-4]:8.428839170087E-2,((29[&rate=5.373161574008256E-4]:6.296966596039E-1,30[&rate=5.373161574008256E-4]:6.296966596039E-1)[&rate=5.373161574008256E-4]:1.917249656338E-2,62[&rate=5.373161574008256E-4]:7.062462053476E-1)[&rate=5.373161574008256E-4]:2.310646109699E-2)[&rate=5.373161574008256E-4]:9.441265272868E-2);
tree STATE_25972000 [&joint=-18022.86211804515,lnP=-18022.86211804515] = [&R] (((((36[&rate=5.419764297309145E-4]:5.942788780454E-1,33[&rate=5.419764297309145E-4]:5.587597523625E-1)[&rate=5.419764297309145E-4]:1.218069736121E-1,(34[&rate=5.419764297309145E-4]:3.553071042163E-1,35[&rate=5.419764297309145E-4]:5.547606561288E-1)[&rate=5.419764297309145E-4]:1.394672720315E-1)[&rate=5.419764297309145E-4]:5.244645478813E-2,((((((((63[&rate=5.419764297309145E-4]:4.787071410261E-1,58[&rate=5.419764297309145E-4]:4.759674149987E-1)[&rate=5.419764297309145E-4]:4.57862907284E-1,(((40[&rate=5.419764297309145E-4]:9.37017260479E-3,42[&rate=5.419764297309145E-4]:9.37017260479E-3)[&rate=5.419764297309145E-4]:3.958196606749E-1,(47[&rate=5.419764297309145E-4]:4.098232466705E-1,54[&rate=5.419764297309145E-4]:5.851657124238E-1)[&rate=5.419764297309145E-4]:1.180494277356E-2)[&rate=5.419764297309145E-4]:3.614182878255E-1,52[&rate=5.419764297309145E-4]:7.063341485024E-1)[&rate=5.419764297309145E-4]:1.91879735424E-1)[&rate=5.419764297309145E-4]:1.739754438486E-1,((17[&rate=5.419764297309145E-4]:4.344323506489E-1,11[&rate=5.419764297309145E-4]:3.960761862652E-1)[&rate=5.419764297309145E-4]:6.092793076218E-1,(((45[&rate=5.419764297309145E-4]:4.968487351986E-1,(50[&rate=5.419764297309145E-4]:2.408873612669E-1,48[&rate=5.419764297309145E-4]:3.230791420887E-1)[&rate=5.419764297309145E-4]:1.765093191373E-1)[&rate=5.419764297309145E-4]:1.01831701229E-1,(43[&rate=5.419764297309145E-4]:4.205928104936E-1,44[&rate=5.419764297309145E-4]:4.178530844663E-1)[&rate=5.419764297309145E-4]:1.589095437423E-1)[&rate=5.419764297309145E-4]:1.74354522424E-1,51[&rate=5.419764297309145E-4]:6.935829040572E-1)[&rate=5.419764297309145E-4]:2.29580809008E-1)[&rate=5.419764297309145E-4]:1.490256147098E-1)[&rate=5.419764297309145E-4]:6.89119436692E-2,(((49[&rate=5.419764297309145E-4]:6.409601444069E-1,(46[&rate=5.419764297309145E-4]:4.908554728834E-1,(53[&rate=5.419764297309145E-4]:4.479459028788E-1,41[&rate=5.419764297309145E-4]:4.178089165774E-1)[&rate=5.419764297309145E-4]:5.112874808693E-2)[&rate=5.419764297309145E-4]:1.446252194687E-1)[&rate=5.419764297309145E-4]:2.189161504698E-1,((27[&rate=5.419764297309145E-4]:5.636641194838E-1,4[&rate=5.419764297309145E-4]:3.910613797578E-1)[&rate=5.419764297309145E-4]:2.542588455717E-1,8[&rate=5.419764297309145E-4]:6.946352938227E-1)[&rate=5.419764297309145E-4]:1.570218229719E-1)[&rate=5.419764297309145E-4]:3.405093081098E-2,(15[&rate=5.419764297309145E-4]:5.570426078304E-1,12[&rate=5.419764297309145E-4]:5.186864434467E-1)[&rate=5.419764297309145E-4]:3.75240782241E-1)[&rate=5.419764297309145E-4]:3.293658265783E-1)[&rate=5.419764297309145E-4]:2.397949523978E-1,(57[&rate=5.419764297309145E-4]:5.539814596393E-1,((56[&rate=5.419764297309145E-4]:2.259875761154E-1,59[&rate=5.419764297309145E-4]:2.23247850088E-1)[&rate=5.419764297309145E-4]:1.183578915368E-1,60[&rate=5.419764297309145E-4]:3.470851936798E-1)[&rate=5.419764297309145E-4]:2.068962659595E-1)[&rate=5.419764297309145E-4]:1.081709284751E0)[&rate=5.419764297309145E-4]:2.149921729098E-2,((39[&rate=5.419764297309145E-4]:2.156880232349E-2,((55[&rate=5.419764297309145E-4]:4.985537424589E-1,10[&rate=5.419764297309145E-4]:5.177318246506E-1)[&rate=5.419764297309145E-4]:1.940151987376E-1,(21[&rate=5.419764297309145E-4]:5.363962438084E-1,(18[&rate=5.419764297309145E-4]:4.092932974564E-1,23[&rate=5.419764297309145E-4]:4.284713796481E-1)[&rate=5.419764297309145E-4]:1.188837682699E-1)[&rate=5.419764297309145E-4]:2.60282286429E-1)[&rate=5.419764297309145E-4]:3.755752035928E-1)[&rate=5.419764297309145E-4]:2.921366444088E-1,(((19[&rate=5.419764297309145E-4]:6.206924320231E-1,26[&rate=5.419764297309145E-4]:6.453499662695E-1)[&rate=5.419764297309145E-4]:1.611931345189E-1,1[&rate=5.419764297309145E-4]:2.024173092552E-2)[&rate=5.419764297309145E-4]:3.39145904711E-2,22[&rate=5.419764297309145E-4]:8.349782392048E-1)[&rate=5.419764297309145E-4]:6.403710431438E-1)[&rate=5.419764297309145E-4]:9.690917248292E-2)[&rate=5.419764297309145E-4]:3.858651698297E-1,(3[&rate=5.419764297309145E-4]:1.374663946447E0,((9[&rate=5.419764297309145E-4]:5.18327714279E-1,13[&rate=5.419764297309145E-4]:5.566838786624E-1)[&rate=5.419764297309145E-4]:3.91434508726E-1,(5[&rate=5.419764297309145E-4]:4.011385585609E-1,16[&rate=5.419764297309145E-4]:4.64152257191E-1)[&rate=5.419764297309145E-4]:4.921853082798E-1)[&rate=5.419764297309145E-4]:5.333948741273E-1)[&rate=5.419764297309145E-4]:4.190761165701E-1)[&rate=5.419764297309145E-4]:5.704019280132E-1,38[&rate=5.419764297309145E-4]:1.361402265003E0)[&rate=5.419764297309145E-4]:2.300209763927E-1)[&rate=5.419764297309145E-4]:7.968713725019E-2,(32[&rate=5.419764297309145E-4]:7.077921587079E-1,(31[&rate=5.419764297309145E-4]:4.266829546864E-1,37[&rate=5.419764297309145E-4]:4.266829546864E-1)[&rate=5.419764297309145E-4]:1.964097504694E-1)[&rate=5.419764297309145E-4]:1.294983232394E-1)[&rate=5.419764297309145E-4]:6.630144336411E-2,(30[&rate=5.419764297309145E-4]:6.106291378469E-1,(29[&rate=5.419764297309145E-4]:5.995741354998E-1,((((20[&rate=5.419764297309145E-4]:5.016552714845E-1,25[&rate=5.419764297309145E-4]:5.180936276488E-1)[&rate=5.419764297309145E-4]:2.146840905728E-1,(28[&rate=5.419764297309145E-4]:7.382580287381E-1,((7[&rate=5.419764297309145E-4]:1.514413443959E-1,6[&rate=5.419764297309145E-4]:1.514413443959E-1)[&rate=5.419764297309145E-4]:3.289268770596E-1,24[&rate=5.419764297309145E-4]:5.872175365241E-1)[&rate=5.419764297309145E-4]:1.072048757756E-1)[&rate=5.419764297309145E-4]:3.287585386725E-2)[&rate=5.419764297309145E-4]:8.137440543724E-1,2[&rate=5.419764297309145E-4]:1.357480676704E0)[&rate=5.419764297309145E-4]:1.126970366647E0,((62[&rate=5.419764297309145E-4]:4.936865167367E-1,14[&rate=5.419764297309145E-4]:2.521802393674E0)[&rate=5.419764297309145E-4]:5.192610832889E-2,61[&rate=5.419764297309145E-4]:6.084541551201E-1)[&rate=5.419764297309145E-4]:3.948966463594E-2)[&rate=5.419764297309145E-4]:7.184889497864E-2)[&rate=5.419764297309145E-4]:1.105500234714E-2)[&rate=5.419764297309145E-4]:1.536185251694E-1);
tree STATE_25974000 [&joint=-18018.878884724527,lnP=-18018.878884724527] = [&R] (((((34[&rate=4.5436123961881857E-4]:4.872100797253E-1,35[&rate=4.5436123961881857E-4]:6.866636316378E-1)[&rate=4.5436123961881857E-4]:9.676435593181E-2,(36[&rate=4.5436123961881857E-4]:6.868391256964E-1,33[&rate=4.5436123961881857E-4]:6.513200000135E-1)[&rate=4.5436123961881857E-4]:1.184467853704E-1)[&rate=4.5436123961881857E-4]:3.626456097948E-2,(32[&rate=4.5436123961881857E-4]:6.129792542424E-1,(31[&rate=4.5436123961881857E-4]:4.642096074382E-1,37[&rate=4.5436123961881857E-4]:4.642096074382E-1)[&rate=4.5436123961881857E-4]:6.407019325218E-2)[&rate=4.5436123961881857E-4]:2.176422560554E-1)[&rate=4.5436123961881857E-4]:5.626633861504E-2,((61[&rate=4.5436123961881857E-4]:6.847465064658E-1,29[&rate=4.5436123961881857E-4]:5.645279272309E-1)[&rate=4.5436123961881857E-4]:8.229535840952E-2,(30[&rate=4.5436123961881857E-4]:6.068978323665E-1,(14[&rate=4.5436123961881857E-4]:2.686593752748E0,(62[&rate=4.5436123961881857E-4]:6.532128633796E-1,(((((7[&rate=4.5436123961881857E-4]:1.018958660737E-1,6[&rate=4.5436123961881857E-4]:1.018958660737E-1)[&rate=4.5436123961881857E-4]:3.079736772046E-1,24[&rate=4.5436123961881857E-4]:5.167188583468E-1)[&rate=4.5436123961881857E-4]:6.484147405064E-2,28[&rate=4.5436123961881857E-4]:6.253959488358E-1)[&rate=4.5436123961881857E-4]:3.203010111862E-2,(20[&rate=4.5436123961881857E-4]:5.143172205786E-1,25[&rate=4.5436123961881857E-4]:5.30755576743E-1)[&rate=4.5436123961881857E-4]:8.831430882776E-2)[&rate=4.5436123961881857E-4]:4.474708131454E-1,2[&rate=4.5436123961881857E-4]:8.774996028258E-1)[&rate=4.5436123961881857E-4]:1.675062014203E0)[&rate=4.5436123961881857E-4]:5.26501243124E-3)[&rate=4.5436123961881857E-4]:5.797005735933E-3)[&rate=4.5436123961881857E-4]:3.992545327393E-2)[&rate=4.5436123961881857E-4]:1.007203009774E-1)[&rate=4.5436123961881857E-4]:2.043113447169E-2,(((((57[&rate=4.5436123961881857E-4]:5.580567272182E-1,((56[&rate=4.5436123961881857E-4]:2.514815107696E-1,60[&rate=4.5436123961881857E-4]:2.542212367972E-1)[&rate=4.5436123961881857E-4]:1.576923003564E-1,59[&rate=4.5436123961881857E-4]:4.064340850987E-1)[&rate=4.5436123961881857E-4]:1.461431900645E-1)[&rate=4.5436123961881857E-4]:1.114048384392E0,(((15[&rate=4.5436123961881857E-4]:5.479344222438E-1,12[&rate=4.5436123961881857E-4]:5.095782578601E-1)[&rate=4.5436123961881857E-4]:4.481606370696E-1,(((46[&rate=4.5436123961881857E-4]:4.955940181303E-1,49[&rate=4.5436123961881857E-4]:5.01073470185E-1)[&rate=4.5436123961881857E-4]:2.795119837979E-1,(53[&rate=4.5436123961881857E-4]:6.958517365675E-1,41[&rate=4.5436123961881857E-4]:6.657147502661E-1)[&rate=4.5436123961881857E-4]:8.747344344292E-2)[&rate=4.5436123961881857E-4]:1.634027079746E-1,(8[&rate=4.5436123961881857E-4]:4.709012194077E-1,(27[&rate=4.5436123961881857E-4]:4.572892996574E-1,4[&rate=4.5436123961881857E-4]:2.846865599314E-1)[&rate=4.5436123961881857E-4]:1.368995909831E-1)[&rate=4.5436123961881857E-4]:4.648677644678E-1)[&rate=4.5436123961881857E-4]:1.375073297218E-2)[&rate=4.5436123961881857E-4]:4.987368140247E-1,(((((47[&rate=4.5436123961881857E-4]:2.395969008939E-1,(42[&rate=4.5436123961881857E-4]:1.4629727898E-1,54[&rate=4.5436123961881857E-4]:3.380781008977E-1)[&rate=4.5436123961881857E-4]:7.686126574952E-2)[&rate=4.5436123961881857E-4]:2.090533345748E-1,40[&rate=4.5436123961881857E-4]:4.322118793043E-1)[&rate=4.5436123961881857E-4]:1.065221341308E-1,52[&rate=4.5436123961881857E-4]:4.784600408324E-1)[&rate=4.5436123961881857E-4]:3.16351763287E-1,(63[&rate=4.5436123961881857E-4]:3.696007966933E-1,58[&rate=4.5436123961881857E-4]:3.66861070666E-1)[&rate=4.5436123961881857E-4]:4.635671718097E-1)[&rate=4.5436123961881857E-4]:4.008277340077E-1,((44[&rate=4.5436123961881857E-4]:5.685584026064E-1,((45[&rate=4.5436123961881857E-4]:4.723203539414E-1,(50[&rate=4.5436123961881857E-4]:1.217687321755E-1,48[&rate=4.5436123961881857E-4]:2.039605129974E-1)[&rate=4.5436123961881857E-4]:2.710995669714E-1)[&rate=4.5436123961881857E-4]:4.402277371054E-2,43[&rate=4.5436123961881857E-4]:4.971650454602E-1)[&rate=4.5436123961881857E-4]:7.41330831735E-2)[&rate=4.5436123961881857E-4]:4.074843899557E-1,((17[&rate=4.5436123961881857E-4]:5.112008436192E-1,11[&rate=4.5436123961881857E-4]:4.728446792356E-1)[&rate=4.5436123961881857E-4]:1.031286898386E-1,51[&rate=4.5436123961881857E-4]:4.937815882523E-1)[&rate=4.5436123961881857E-4]:4.247269577343E-1)[&rate=4.5436123961881857E-4]:2.771309921404E-1)[&rate=4.5436123961881857E-4]:1.786443900055E-1)[&rate=4.5436123961881857E-4]:4.30266629298E-2)[&rate=4.5436123961881857E-4]:1.493859122164E-1,((39[&rate=4.5436123961881857E-4]:2.224094340301E-2,(((19[&rate=4.5436123961881857E-4]:6.718867252531E-1,26[&rate=4.5436123961881857E-4]:6.965442594995E-1)[&rate=4.5436123961881857E-4]:1.51526212714E-1,1[&rate=4.5436123961881857E-4]:6.176910235058E-2)[&rate=4.5436123961881857E-4]:1.125759714312E-1,22[&rate=4.5436123961881857E-4]:9.5516699159E-1)[&rate=4.5436123961881857E-4]:2.287177874293E-1)[&rate=4.5436123961881857E-4]:2.22146789242E-1,((55[&rate=4.5436123961881857E-4]:4.140847616876E-1,10[&rate=4.5436123961881857E-4]:4.332628438793E-1)[&rate=4.5436123961881857E-4]:1.204181913774E-1,(21[&rate=4.5436123961881857E-4]:5.271552641566E-1,(18[&rate=4.5436123961881857E-4]:5.079765530611E-1,23[&rate=4.5436123961881857E-4]:5.271546352528E-1)[&rate=4.5436123961881857E-4]:1.095953301347E-2)[&rate=4.5436123961881857E-4]:1.114572779493E-1)[&rate=4.5436123961881857E-4]:7.564601220458E-1)[&rate=4.5436123961881857E-4]:3.30527948716E-1)[&rate=4.5436123961881857E-4]:1.07178616002E-1,(3[&rate=4.5436123961881857E-4]:1.389300520137E0,((9[&rate=4.5436123961881857E-4]:4.220564143563E-1,13[&rate=4.5436123961881857E-4]:4.604125787398E-1)[&rate=4.5436123961881857E-4]:4.367239771411E-1,(5[&rate=4.5436123961881857E-4]:4.691302430049E-1,16[&rate=4.5436123961881857E-4]:5.321439416351E-1)[&rate=4.5436123961881857E-4]:3.732117923281E-1)[&rate=4.5436123961881857E-4]:5.99013279324E-1)[&rate=4.5436123961881857E-4]:2.900540511991E-1)[&rate=4.5436123961881857E-4]:8.502714024765E-1,38[&rate=4.5436123961881857E-4]:1.526886247785E0)[&rate=4.5436123961881857E-4]:2.142526322987E-1);
tree STATE_25976000 [&joint=-18021.445791378053,lnP=-18021.445791378053] = [&R] (((36[&rate=4.6808334140239436E-4]:5.894711682066E-1,33[&rate=4.6808334140239436E-4]:5.539520425237E-1)[&rate=4.6808334140239436E-4]:2.882500790311E-1,35[&rate=4.6808334140239436E-4]:8.558633237404E-1)[&rate=4.6808334140239436E-4]:3.059625809109E-1,((32[&rate=4.6808334140239436E-4]:9.515931532656E-1,(31[&rate=4.6808334140239436E-4]:6.501507230053E-1,37[&rate=4.6808334140239436E-4]:6.501507230053E-1)[&rate=4.6808334140239436E-4]:2.167429767082E-1)[&rate=4.6808334140239436E-4]:1.958127057384E-1,((((((((((8[&rate=4.6808334140239436E-4]:5.255612540079E-1,((15[&rate=4.6808334140239436E-4]:3.694831419188E-1,12[&rate=4.6808334140239436E-4]:3.311269775351E-1)[&rate=4.6808334140239436E-4]:9.824826133702E-2,(27[&rate=4.6808334140239436E-4]:2.332864201176E-1,4[&rate=4.6808334140239436E-4]:6.068368039157E-2)[&rate=4.6808334140239436E-4]:3.111573119053E-1)[&rate=4.6808334140239436E-4]:1.044051932178E-1)[&rate=4.6808334140239436E-4]:5.3720499559E-1,(49[&rate=4.6808334140239436E-4]:1.063324132579E0,((41[&rate=4.6808334140239436E-4]:4.235063773701E-1,53[&rate=4.6808334140239436E-4]:4.536433636715E-1)[&rate=4.6808334140239436E-4]:1.764651647133E-1,46[&rate=4.6808334140239436E-4]:6.218893503025E-1)[&rate=4.6808334140239436E-4]:4.359553302215E-1)[&rate=4.6808334140239436E-4]:7.66129510119E-3)[&rate=4.6808334140239436E-4]:2.863433879023E-1,(((63[&rate=4.6808334140239436E-4]:5.351273054463E-1,58[&rate=4.6808334140239436E-4]:5.32387579419E-1)[&rate=4.6808334140239436E-4]:5.808030864911E-1,(52[&rate=4.6808334140239436E-4]:4.463101635478E-1,(42[&rate=4.6808334140239436E-4]:2.166352769413E-1,((54[&rate=4.6808334140239436E-4]:2.126332999328E-1,40[&rate=4.6808334140239436E-4]:2.08524780151E-2)[&rate=4.6808334140239436E-4]:1.121152381171E-1,47[&rate=4.6808334140239436E-4]:1.494060722966E-1)[&rate=4.6808334140239436E-4]:8.366756080914E-2)[&rate=4.6808334140239436E-4]:2.899488592093E-1)[&rate=4.6808334140239436E-4]:6.312640640059E-1)[&rate=4.6808334140239436E-4]:6.463634447353E-2,((44[&rate=4.6808334140239436E-4]:5.738131846223E-1,((43[&rate=4.6808334140239436E-4]:4.397130842486E-1,(50[&rate=4.6808334140239436E-4]:3.452396930009E-1,48[&rate=4.6808334140239436E-4]:4.274314738228E-1)[&rate=4.6808334140239436E-4]:3.419941864487E-2)[&rate=4.6808334140239436E-4]:2.824346300778E-2,45[&rate=4.6808334140239436E-4]:4.871346294481E-1)[&rate=4.6808334140239436E-4]:1.085963633933E-1)[&rate=4.6808334140239436E-4]:2.739989912822E-1,(51[&rate=4.6808334140239436E-4]:5.727488703425E-1,(17[&rate=4.6808334140239436E-4]:5.256188049057E-1,11[&rate=4.6808334140239436E-4]:4.87262640522E-1)[&rate=4.6808334140239436E-4]:1.676780106423E-1)[&rate=4.6808334140239436E-4]:2.175290589866E-1)[&rate=4.6808334140239436E-4]:3.519326426982E-1)[&rate=4.6808334140239436E-4]:1.329264627331E-1)[&rate=4.6808334140239436E-4]:2.518843751969E-2,(57[&rate=4.6808334140239436E-4]:6.267337645348E-1,((59[&rate=4.6808334140239436E-4]:1.442136080591E-1,60[&rate=4.6808334140239436E-4]:1.49693060114E-1)[&rate=4.6808334140239436E-4]:1.717685903721E-2,56[&rate=4.6808334140239436E-4]:1.641301931236E-1)[&rate=4.6808334140239436E-4]:4.598638453836E-1)[&rate=4.6808334140239436E-4]:9.283862282934E-1)[&rate=4.6808334140239436E-4]:1.487901781154E-1,((((19[&rate=4.6808334140239436E-4]:7.056739114305E-1,26[&rate=4.6808334140239436E-4]:7.303314456769E-1)[&rate=4.6808334140239436E-4]:1.440184835221E-1,1[&rate=4.6808334140239436E-4]:8.80485593361E-2)[&rate=4.6808334140239436E-4]:8.387746722481E-2,22[&rate=4.6808334140239436E-4]:9.527479443691E-1)[&rate=4.6808334140239436E-4]:3.915838651067E-1,((21[&rate=4.6808334140239436E-4]:9.461853496169E-1,(((18[&rate=4.6808334140239436E-4]:4.957529744751E-1,23[&rate=4.6808334140239436E-4]:5.149310566668E-1)[&rate=4.6808334140239436E-4]:1.977582099346E-1,10[&rate=4.6808334140239436E-4]:6.167988556425E-1)[&rate=4.6808334140239436E-4]:1.963823137164E-2,55[&rate=4.6808334140239436E-4]:6.172590048224E-1)[&rate=4.6808334140239436E-4]:2.248167557535E-1)[&rate=4.6808334140239436E-4]:2.427172347282E-1,39[&rate=4.6808334140239436E-4]:3.821765283837E-2)[&rate=4.6808334140239436E-4]:1.444703210211E-1)[&rate=4.6808334140239436E-4]:2.746468546183E-1)[&rate=4.6808334140239436E-4]:2.557944879883E-1,((9[&rate=4.6808334140239436E-4]:4.446429431218E-1,13[&rate=4.6808334140239436E-4]:4.829991075053E-1)[&rate=4.6808334140239436E-4]:7.413263191118E-1,(5[&rate=4.6808334140239436E-4]:4.76915468634E-1,(3[&rate=4.6808334140239436E-4]:3.089885242338E-1,16[&rate=4.6808334140239436E-4]:4.240570173844E-1)[&rate=4.6808334140239436E-4]:1.158721498797E-1)[&rate=4.6808334140239436E-4]:6.926154374353E-1)[&rate=4.6808334140239436E-4]:5.929134788899E-1)[&rate=4.6808334140239436E-4]:6.982863721287E-1,38[&rate=4.6808334140239436E-4]:1.40593623654E0)[&rate=4.6808334140239436E-4]:1.697919175218E-1,(30[&rate=4.6808334140239436E-4]:6.004726223392E-1,14[&rate=4.6808334140239436E-4]:2.685965548456E0)[&rate=4.6808334140239436E-4]:2.091372728628E-3)[&rate=4.6808334140239436E-4]:3.346678622937E-2,(62[&rate=4.6808334140239436E-4]:6.373215611359E-1,29[&rate=4.6808334140239436E-4]:5.799445119556E-1)[&rate=4.6808334140239436E-4]:5.608626934166E-2)[&rate=4.6808334140239436E-4]:1.339142750986E-2,(34[&rate=4.6808334140239436E-4]:5.385094892805E-1,(61[&rate=4.6808334140239436E-4]:5.731371512237E-1,(((((7[&rate=4.6808334140239436E-4]:1.775011278412E-1,6[&rate=4.6808334140239436E-4]:1.775011278412E-1)[&rate=4.6808334140239436E-4]:3.492626334768E-1,24[&rate=4.6808334140239436E-4]:6.336130763864E-1)[&rate=4.6808334140239436E-4]:4.932612567151E-2,(20[&rate=4.6808334140239436E-4]:3.632832122091E-1,25[&rate=4.6808334140239436E-4]:3.797215683735E-1)[&rate=4.6808334140239436E-4]:3.086970857392E-1)[&rate=4.6808334140239436E-4]:1.27537733677E-2,28[&rate=4.6808334140239436E-4]:7.395285918641E-1)[&rate=4.6808334140239436E-4]:4.416180724154E-1,2[&rate=4.6808334140239436E-4]:9.537494040054E-1)[&rate=4.6808334140239436E-4]:1.455894970813E0)[&rate=4.6808334140239436E-4]:1.566291686579E-1)[&rate=4.6808334140239436E-4]:3.987446816038E-2)[&rate=4.6808334140239436E-4]:3.586393879018E-1)[&rate=4.6808334140239436E-4]:2.534900739617E-2);
tree STATE_25978000 [&joint=-18030.920673971792,lnP=-18030.920673971792] = [&R] ((32[&rate=5.71051962310577E-4]:8.064051281263E-1,(31[&rate=5.71051962310577E-4]:5.095020710531E-1,37[&rate=5.71051962310577E-4]:5.095020710531E-1)[&rate=5.71051962310577E-4]:2.122036035212E-1)[&rate=5.71051962310577E-4]:2.466062121504E-1,((((((((((46[&rate=5.71051962310577E-4]:6.880307924492E-1,(49[&rate=5.71051962310577E-4]:3.456392775476E-1,41[&rate=5.71051962310577E-4]:3.182420172738E-1)[&rate=5.71051962310577E-4]:3.478709669563E-1)[&rate=5.71051962310577E-4]:2.217035517381E-1,((15[&rate=5.71051962310577E-4]:5.382880705445E-1,12[&rate=5.71051962310577E-4]:4.999319061608E-1)[&rate=5.71051962310577E-4]:9.332683770225E-2,(((27[&rate=5.71051962310577E-4]:3.205453037603E-1,4[&rate=5.71051962310577E-4]:1.479425640342E-1)[&rate=5.71051962310577E-4]:3.592675483277E-1,53[&rate=5.71051962310577E-4]:5.674840849647E-1)[&rate=5.71051962310577E-4]:7.921603890294E-3,8[&rate=5.71051962310577E-4]:5.644467847454E-1)[&rate=5.71051962310577E-4]:2.059278103562E-2)[&rate=5.71051962310577E-4]:3.219550523789E-1)[&rate=5.71051962310577E-4]:4.76882788764E-1,(((52[&rate=5.71051962310577E-4]:5.184442383506E-1,(63[&rate=5.71051962310577E-4]:2.012461558873E-1,58[&rate=5.71051962310577E-4]:1.985064298599E-1)[&rate=5.71051962310577E-4]:3.55554246847E-1)[&rate=5.71051962310577E-4]:1.65233464007E-1,((42[&rate=5.71051962310577E-4]:4.20741550247E-1,(40[&rate=5.71051962310577E-4]:4.110509231435E-1,47[&rate=5.71051962310577E-4]:4.274892793079E-1)[&rate=5.71051962310577E-4]:9.690627103447E-3)[&rate=5.71051962310577E-4]:3.238365421002E-3,54[&rate=5.71051962310577E-4]:6.157607375857E-1)[&rate=5.71051962310577E-4]:3.199717592924E-1)[&rate=5.71051962310577E-4]:3.473398347743E-1,((17[&rate=5.71051962310577E-4]:3.262688375058E-1,11[&rate=5.71051962310577E-4]:2.879126731221E-1)[&rate=5.71051962310577E-4]:6.269671584103E-1,(((45[&rate=5.71051962310577E-4]:4.493029221765E-1,(50[&rate=5.71051962310577E-4]:2.614963146481E-1,48[&rate=5.71051962310577E-4]:3.4368809547E-1)[&rate=5.71051962310577E-4]:1.083545527339E-1)[&rate=5.71051962310577E-4]:2.568882680278E-1,(44[&rate=5.71051962310577E-4]:2.025832132306E-1,43[&rate=5.71051962310577E-4]:2.05322939258E-1)[&rate=5.71051962310577E-4]:4.816901687546E-1)[&rate=5.71051962310577E-4]:1.573201666546E-1,51[&rate=5.71051962310577E-4]:7.840593020644E-1)[&rate=5.71051962310577E-4]:4.862874864613E-2)[&rate=5.71051962310577E-4]:1.983294864214E-1)[&rate=5.71051962310577E-4]:2.788872670522E-1)[&rate=5.71051962310577E-4]:8.471226128351E-2,(((1[&rate=5.71051962310577E-4]:1.960187613395E-1,(19[&rate=5.71051962310577E-4]:6.818931649728E-1,26[&rate=5.71051962310577E-4]:7.065506992192E-1)[&rate=5.71051962310577E-4]:2.757694319832E-1)[&rate=5.71051962310577E-4]:2.557539593465E-1,22[&rate=5.71051962310577E-4]:1.232594638494E0)[&rate=5.71051962310577E-4]:1.382125867125E-1,(39[&rate=5.71051962310577E-4]:1.950207614976E-1,((10[&rate=5.71051962310577E-4]:4.04605224858E-1,55[&rate=5.71051962310577E-4]:3.854271426663E-1)[&rate=5.71051962310577E-4]:2.205594999326E-1,(21[&rate=5.71051962310577E-4]:6.469931431816E-1,(23[&rate=5.71051962310577E-4]:4.349164029826E-1,18[&rate=5.71051962310577E-4]:4.157383207908E-1)[&rate=5.71051962310577E-4]:2.230356443086E-1)[&rate=5.71051962310577E-4]:6.310308845828E-2)[&rate=5.71051962310577E-4]:6.356094613645E-1)[&rate=5.71051962310577E-4]:1.414262809276E-2)[&rate=5.71051962310577E-4]:1.936728539595E-1)[&rate=5.71051962310577E-4]:3.435670887073E-2,(57[&rate=5.71051962310577E-4]:4.136431520716E-1,((60[&rate=5.71051962310577E-4]:1.56703352842E-1,59[&rate=5.71051962310577E-4]:1.51223900787E-1)[&rate=5.71051962310577E-4]:5.872744694806E-2,56[&rate=5.71051962310577E-4]:2.126910737625E-1)[&rate=5.71051962310577E-4]:1.982123522815E-1)[&rate=5.71051962310577E-4]:1.270125142815E0)[&rate=5.71051962310577E-4]:1.780784900403E-1,((9[&rate=5.71051962310577E-4]:5.800235063426E-1,13[&rate=5.71051962310577E-4]:6.18379670726E-1)[&rate=5.71051962310577E-4]:2.935227635049E-1,(5[&rate=5.71051962310577E-4]:6.603657719229E-1,(3[&rate=5.71051962310577E-4]:4.962849787321E-1,16[&rate=5.71051962310577E-4]:6.113534718827E-1)[&rate=5.71051962310577E-4]:1.120259986703E-1)[&rate=5.71051962310577E-4]:1.967421417602E-1)[&rate=5.71051962310577E-4]:8.074785972709E-1)[&rate=5.71051962310577E-4]:3.316104048953E-1,38[&rate=5.71051962310577E-4]:9.414023953013E-1)[&rate=5.71051962310577E-4]:6.173732059407E-1,(36[&rate=5.71051962310577E-4]:6.164358437488E-1,33[&rate=5.71051962310577E-4]:5.809167180659E-1)[&rate=5.71051962310577E-4]:1.19448822543E-1)[&rate=5.71051962310577E-4]:4.112736341938E-2,((62[&rate=5.71051962310577E-4]:6.280414825846E-1,34[&rate=5.71051962310577E-4]:4.996261820381E-1)[&rate=5.71051962310577E-4]:1.355997687464E-4,35[&rate=5.71051962310577E-4]:6.992153337193E-1)[&rate=5.71051962310577E-4]:5.59387724946E-2)[&rate=5.71051962310577E-4]:1.52526812628E-1,(61[&rate=5.71051962310577E-4]:8.230409614024E-1,(((14[&rate=5.71051962310577E-4]:2.670426462039E0,30[&rate=5.71051962310577E-4]:5.849335359218E-1)[&rate=5.71051962310577E-4]:6.744970855645E-3,29[&rate=5.71051962310577E-4]:5.916785067774E-1)[&rate=5.71051962310577E-4]:2.103405429367E-2,(((((7[&rate=5.71051962310577E-4]:2.837483859584E-1,6[&rate=5.71051962310577E-4]:2.837483859584E-1)[&rate=5.71051962310577E-4]:1.309750756723E-1,24[&rate=5.71051962310577E-4]:5.215727766992E-1)[&rate=5.71051962310577E-4]:1.262467282615E-1,(20[&rate=5.71051962310577E-4]:4.687587233064E-1,25[&rate=5.71051962310577E-4]:4.851970794708E-1)[&rate=5.71051962310577E-4]:1.681018775446E-1)[&rate=5.71051962310577E-4]:1.113375649544E-1,28[&rate=5.71051962310577E-4]:8.029926863535E-1)[&rate=5.71051962310577E-4]:2.393412517922E-1,2[&rate=5.71051962310577E-4]:8.149366778717E-1)[&rate=5.71051962310577E-4]:1.754501686029E0)[&rate=5.71051962310577E-4]:9.010982109638E-2)[&rate=5.71051962310577E-4]:7.644323612822E-2)[&rate=5.71051962310577E-4]:1.34401459686E-1);
tree STATE_25980000 [&joint=-18012.003028238156,lnP=-18012.003028238156] = [&R] ((32[&rate=5.661357058768837E-4]:7.720613048486E-1,(31[&rate=5.661357058768837E-4]:5.457746526712E-1,37[&rate=5.661357058768837E-4]:5.457746526712E-1)[&rate=5.661357058768837E-4]:1.415871986253E-1)[&rate=5.661357058768837E-4]:9.758277459231E-2,(((29[&rate=5.661357058768837E-4]:6.054678565877E-1,((((7[&rate=5.661357058768837E-4]:3.298563840423E-1,6[&rate=5.661357058768837E-4]:3.298563840423E-1)[&rate=5.661357058768837E-4]:2.690993347413E-1,24[&rate=5.661357058768837E-4]:7.058050338521E-1)[&rate=5.661357058768837E-4]:5.838607870225E-2,(28[&rate=5.661357058768837E-4]:7.424662358877E-1,(20[&rate=5.661357058768837E-4]:3.456051738784E-1,25[&rate=5.661357058768837E-4]:3.620435300428E-1)[&rate=5.661357058768837E-4]:3.420665414612E-1)[&rate=5.661357058768837E-4]:6.556049310513E-2)[&rate=5.661357058768837E-4]:8.20565660909E-2,2[&rate=5.661357058768837E-4]:6.626860348096E-1)[&rate=5.661357058768837E-4]:1.899507624607E0)[&rate=5.661357058768837E-4]:2.535621199999E-2,((61[&rate=5.661357058768837E-4]:6.830544615766E-1,14[&rate=5.661357058768837E-4]:2.648328808459E0)[&rate=5.661357058768837E-4]:2.968072501683E-2,30[&rate=5.661357058768837E-4]:5.925166073585E-1)[&rate=5.661357058768837E-4]:3.830746122919E-2)[&rate=5.661357058768837E-4]:5.008336300343E-2,(((34[&rate=5.661357058768837E-4]:4.474165394933E-1,35[&rate=5.661357058768837E-4]:6.468700914058E-1)[&rate=5.661357058768837E-4]:9.763554958844E-2,(36[&rate=5.661357058768837E-4]:6.059889104266E-1,33[&rate=5.661357058768837E-4]:5.704697847438E-1)[&rate=5.661357058768837E-4]:1.603746540649E-1)[&rate=5.661357058768837E-4]:2.07926424438E-3,(62[&rate=5.661357058768837E-4]:5.713193780219E-1,((((((((15[&rate=5.661357058768837E-4]:3.84142105323E-1,12[&rate=5.661357058768837E-4]:3.457859409393E-1)[&rate=5.661357058768837E-4]:3.87191591327E-1,((((27[&rate=5.661357058768837E-4]:3.424179692741E-1,4[&rate=5.661357058768837E-4]:1.698152295481E-1)[&rate=5.661357058768837E-4]:1.218878285081E-1,8[&rate=5.661357058768837E-4]:3.410181265493E-1)[&rate=5.661357058768837E-4]:5.565176440956E-2,53[&rate=5.661357058768837E-4]:4.076287950685E-1)[&rate=5.661357058768837E-4]:1.965567386653E-1,49[&rate=5.661357058768837E-4]:6.014458077062E-1)[&rate=5.661357058768837E-4]:1.315317245601E-1)[&rate=5.661357058768837E-4]:6.802758497644E-3,(41[&rate=5.661357058768837E-4]:6.367459306979E-1,46[&rate=5.661357058768837E-4]:6.58663738917E-1)[&rate=5.661357058768837E-4]:7.563709979227E-2)[&rate=5.661357058768837E-4]:3.748454136961E-1,(((63[&rate=5.661357058768837E-4]:4.79160798834E-1,58[&rate=5.661357058768837E-4]:4.764210728066E-1)[&rate=5.661357058768837E-4]:2.6575584621E-1,((54[&rate=5.661357058768837E-4]:7.182072233207E-1,(40[&rate=5.661357058768837E-4]:4.457640187807E-1,(47[&rate=5.661357058768837E-4]:2.45431499818E-1,42[&rate=5.661357058768837E-4]:2.289931436536E-1)[&rate=5.661357058768837E-4]:2.167708751271E-1)[&rate=5.661357058768837E-4]:8.066238262223E-2)[&rate=5.661357058768837E-4]:9.732878470818E-2,52[&rate=5.661357058768837E-4]:5.634812135083E-1)[&rate=5.661357058768837E-4]:1.43079267152E-1)[&rate=5.661357058768837E-4]:1.253247499636E-1,((44[&rate=5.661357058768837E-4]:6.471624663119E-1,((43[&rate=5.661357058768837E-4]:4.523633761043E-1,45[&rate=5.661357058768837E-4]:4.715414582961E-1)[&rate=5.661357058768837E-4]:3.795907396878E-2,(50[&rate=5.661357058768837E-4]:3.530795400639E-1,48[&rate=5.661357058768837E-4]:4.352713208858E-1)[&rate=5.661357058768837E-4]:7.696893740639E-2)[&rate=5.661357058768837E-4]:1.595797422661E-1)[&rate=5.661357058768837E-4]:1.537956685805E-1,((17[&rate=5.661357058768837E-4]:2.703413720598E-1,11[&rate=5.661357058768837E-4]:2.319852076761E-1)[&rate=5.661357058768837E-4]:2.130217568324E-1,51[&rate=5.661357058768837E-4]:3.628151836867E-1)[&rate=5.661357058768837E-4]:3.806087046303E-1)[&rate=5.661357058768837E-4]:8.846134230691E-2)[&rate=5.661357058768837E-4]:2.005486930143E-1)[&rate=5.661357058768837E-4]:1.719493945874E-1,(57[&rate=5.661357058768837E-4]:7.079818707256E-1,(56[&rate=5.661357058768837E-4]:6.10952498199E-1,(59[&rate=5.661357058768837E-4]:4.29114176806E-1,60[&rate=5.661357058768837E-4]:4.34593628861E-1)[&rate=5.661357058768837E-4]:1.790985953656E-1)[&rate=5.661357058768837E-4]:9.4289646499E-2)[&rate=5.661357058768837E-4]:7.511959680482E-1)[&rate=5.661357058768837E-4]:3.975580383941E-2,((((10[&rate=5.661357058768837E-4]:4.783680989338E-1,55[&rate=5.661357058768837E-4]:4.59190016742E-1)[&rate=5.661357058768837E-4]:3.797319769436E-1,(21[&rate=5.661357058768837E-4]:8.259706565969E-1,(23[&rate=5.661357058768837E-4]:5.063337870921E-1,18[&rate=5.661357058768837E-4]:4.871557049004E-1)[&rate=5.661357058768837E-4]:3.305957736144E-1)[&rate=5.661357058768837E-4]:1.170609261298E-1)[&rate=5.661357058768837E-4]:2.505684389726E-1,39[&rate=5.661357058768837E-4]:4.291509019251E-2)[&rate=5.661357058768837E-4]:1.059323394046E-1,((1[&rate=5.661357058768837E-4]:1.328205692196E-2,(19[&rate=5.661357058768837E-4]:5.870822520546E-1,26[&rate=5.661357058768837E-4]:6.11739786301E-1)[&rate=5.661357058768837E-4]:1.878436404839E-1)[&rate=5.661357058768837E-4]:1.819194828336E-1,22[&rate=5.661357058768837E-4]:9.760234575638E-1)[&rate=5.661357058768837E-4]:3.344678076497E-1)[&rate=5.661357058768837E-4]:1.035108705502E-1)[&rate=5.661357058768837E-4]:1.581913679503E-1,((3[&rate=5.661357058768837E-4]:3.387199848335E-1,16[&rate=5.661357058768837E-4]:4.537884779841E-1)[&rate=5.661357058768837E-4]:1.798010145606E-1,((9[&rate=5.661357058768837E-4]:2.791771265086E-1,13[&rate=5.661357058768837E-4]:3.17533290892E-1)[&rate=5.661357058768837E-4]:1.360144684219E-1,5[&rate=5.661357058768837E-4]:3.987532387661E-1)[&rate=5.661357058768837E-4]:1.718225551486E-1)[&rate=5.661357058768837E-4]:8.892889426762E-1)[&rate=5.661357058768837E-4]:3.367465264476E-1,38[&rate=5.661357058768837E-4]:7.418167424903E-1)[&rate=5.661357058768837E-4]:7.45289745345E-1)[&rate=5.661357058768837E-4]:1.042272758507E-1)[&rate=5.661357058768837E-4]:6.27378268988E-2)[&rate=5.661357058768837E-4]:4.939238555473E-2);
tree STATE_25982000 [&joint=-18015.82802331002,lnP=-18015.82802331002] = [&R] (((32[&rate=5.471251963733907E-4]:7.824936094481E-1,(31[&rate=5.471251963733907E-4]:6.466966019821E-1,37[&rate=5.471251963733907E-4]:6.466966019821E-1)[&rate=5.471251963733907E-4]:5.109755391385E-2)[&rate=5.471251963733907E-4]:2.558959931104E-2,((((((((10[&rate=5.471251963733907E-4]:6.481327674541E-1,55[&rate=5.471251963733907E-4]:6.289546852624E-1)[&rate=5.471251963733907E-4]:5.165137128553E-2,(21[&rate=5.471251963733907E-4]:6.859493877317E-1,(23[&rate=5.471251963733907E-4]:3.67061320242E-1,18[&rate=5.471251963733907E-4]:3.478832380502E-1)[&rate=5.471251963733907E-4]:3.298469715993E-1)[&rate=5.471251963733907E-4]:9.87662578572E-2)[&rate=5.471251963733907E-4]:3.77189799051E-1,39[&rate=5.471251963733907E-4]:1.122051313321E-2)[&rate=5.471251963733907E-4]:7.479816713876E-3,((1[&rate=5.471251963733907E-4]:1.607861329055E-1,(19[&rate=5.471251963733907E-4]:7.294023731729E-1,26[&rate=5.471251963733907E-4]:7.540599074193E-1)[&rate=5.471251963733907E-4]:1.930275953491E-1)[&rate=5.471251963733907E-4]:5.518353744086E-2,22[&rate=5.471251963733907E-4]:9.967915881546E-1)[&rate=5.471251963733907E-4]:1.835525773089E-1)[&rate=5.471251963733907E-4]:1.497818220765E-1,((((53[&rate=5.471251963733907E-4]:6.728317980343E-1,(((15[&rate=5.471251963733907E-4]:3.991024503632E-1,12[&rate=5.471251963733907E-4]:3.607462859795E-1)[&rate=5.471251963733907E-4]:1.167251496129E-1,(27[&rate=5.471251963733907E-4]:4.844420989093E-1,4[&rate=5.471251963733907E-4]:3.118393591833E-1)[&rate=5.471251963733907E-4]:1.080978298339E-1)[&rate=5.471251963733907E-4]:1.394028224074E-1,(8[&rate=5.471251963733907E-4]:2.828178769377E-1,49[&rate=5.471251963733907E-4]:2.910370550197E-1)[&rate=5.471251963733907E-4]:3.258372029801E-1)[&rate=5.471251963733907E-4]:5.321781400685E-2)[&rate=5.471251963733907E-4]:2.045471779643E-1,(46[&rate=5.471251963733907E-4]:6.276647322386E-1,41[&rate=5.471251963733907E-4]:6.057469240195E-1)[&rate=5.471251963733907E-4]:2.414950656776E-1)[&rate=5.471251963733907E-4]:1.908897253517E-1,((52[&rate=5.471251963733907E-4]:7.249195758435E-1,((47[&rate=5.471251963733907E-4]:5.989532318222E-1,((42[&rate=5.471251963733907E-4]:3.5402763163E-1,40[&rate=5.471251963733907E-4]:3.5402763163E-1)[&rate=5.471251963733907E-4]:1.962364050067E-1,54[&rate=5.471251963733907E-4]:7.420448585544E-1)[&rate=5.471251963733907E-4]:3.225083902118E-2)[&rate=5.471251963733907E-4]:1.119827195896E-1,(63[&rate=5.471251963733907E-4]:3.614552404539E-1,58[&rate=5.471251963733907E-4]:3.587155144265E-1)[&rate=5.471251963733907E-4]:3.111245465744E-1)[&rate=5.471251963733907E-4]:9.069595319885E-2)[&rate=5.471251963733907E-4]:1.020046772042E-1,((43[&rate=5.471251963733907E-4]:6.846233607437E-1,(44[&rate=5.471251963733907E-4]:6.642454912047E-1,((50[&rate=5.471251963733907E-4]:2.038947751975E-1,48[&rate=5.471251963733907E-4]:2.860865560193E-1)[&rate=5.471251963733907E-4]:1.779903151039E-1,45[&rate=5.471251963733907E-4]:4.613371450959E-1)[&rate=5.471251963733907E-4]:2.248261543279E-1)[&rate=5.471251963733907E-4]:1.763814351173E-2)[&rate=5.471251963733907E-4]:1.517900640116E-1,((17[&rate=5.471251963733907E-4]:3.574871079406E-1,11[&rate=5.471251963733907E-4]:3.191309435569E-1)[&rate=5.471251963733907E-4]:5.124728732582E-1,51[&rate=5.471251963733907E-4]:7.494120359932E-1)[&rate=5.471251963733907E-4]:2.672741615935E-2)[&rate=5.471251963733907E-4]:5.078480089512E-2)[&rate=5.471251963733907E-4]:1.564129414531E-1)[&rate=5.471251963733907E-4]:1.760964797034E-1,(57[&rate=5.471251963733907E-4]:7.157804989249E-1,(56[&rate=5.471251963733907E-4]:5.229330460446E-1,(59[&rate=5.471251963733907E-4]:4.285853194286E-1,60[&rate=5.471251963733907E-4]:4.340647714836E-1)[&rate=5.471251963733907E-4]:9.160800058863E-2)[&rate=5.471251963733907E-4]:1.901077268527E-1)[&rate=5.471251963733907E-4]:6.984476958274E-1)[&rate=5.471251963733907E-4]:8.292996371273E-4)[&rate=5.471251963733907E-4]:2.290464581515E-1,((5[&rate=5.471251963733907E-4]:7.094980021382E-1,(9[&rate=5.471251963733907E-4]:3.304809602622E-1,13[&rate=5.471251963733907E-4]:3.688371246456E-1)[&rate=5.471251963733907E-4]:3.954553980404E-1)[&rate=5.471251963733907E-4]:6.10894921677E-2,(3[&rate=5.471251963733907E-4]:1.218789320125E-1,16[&rate=5.471251963733907E-4]:2.369474251631E-1)[&rate=5.471251963733907E-4]:5.966537677729E-1)[&rate=5.471251963733907E-4]:6.762561842623E-1)[&rate=5.471251963733907E-4]:3.842687677284E-1,38[&rate=5.471251963733907E-4]:7.763179257486E-1)[&rate=5.471251963733907E-4]:8.056999810656E-1,33[&rate=5.471251963733907E-4]:7.236078461811E-1)[&rate=5.471251963733907E-4]:5.988519864363E-2)[&rate=5.471251963733907E-4]:2.314238935238E-3,((34[&rate=5.471251963733907E-4]:5.445110430648E-1,36[&rate=5.471251963733907E-4]:7.658225184745E-1)[&rate=5.471251963733907E-4]:1.515127294821E-2,((62[&rate=5.471251963733907E-4]:5.743896856345E-1,35[&rate=5.471251963733907E-4]:6.454279370005E-1)[&rate=5.471251963733907E-4]:1.00455848737E-1,((((28[&rate=5.471251963733907E-4]:7.462045499129E-1,(20[&rate=5.471251963733907E-4]:3.892891503855E-1,25[&rate=5.471251963733907E-4]:4.057275065498E-1)[&rate=5.471251963733907E-4]:3.021208789794E-1)[&rate=5.471251963733907E-4]:5.980625040457E-2,((7[&rate=5.471251963733907E-4]:1.792175123108E-1,6[&rate=5.471251963733907E-4]:1.792175123108E-1)[&rate=5.471251963733907E-4]:1.894001232245E-1,24[&rate=5.471251963733907E-4]:4.754669506038E-1)[&rate=5.471251963733907E-4]:2.867082332753E-1)[&rate=5.471251963733907E-4]:2.018680508486E-1,2[&rate=5.471251963733907E-4]:7.80481590892E-1)[&rate=5.471251963733907E-4]:1.793708379852E0,((30[&rate=5.471251963733907E-4]:5.090073170406E-1,14[&rate=5.471251963733907E-4]:2.594500243158E0)[&rate=5.471251963733907E-4]:8.654278867259E-2,(29[&rate=5.471251963733907E-4]:5.910355239168E-1,61[&rate=5.471251963733907E-4]:7.112541031518E-1)[&rate=5.471251963733907E-4]:4.514581796371E-3)[&rate=5.471251963733907E-4]:2.191406220115E-2)[&rate=5.471251963733907E-4]:4.317276861343E-6)[&rate=5.471251963733907E-4]:1.323208218795E-2)[&rate=5.471251963733907E-4]:4.035261802013E-2);
tree STATE_25984000 [&joint=-18010.732584938123,lnP=-18010.732584938123] = [&R] ((36[&rate=5.478551371090375E-4]:8.252649753833E-1,(((((((57[&rate=5.478551371090375E-4]:7.067004737375E-1,(59[&rate=5.478551371090375E-4]:4.691399135305E-1,(56[&rate=5.478551371090375E-4]:4.133859446312E-1,60[&rate=5.478551371090375E-4]:4.161256706588E-1)[&rate=5.478551371090375E-4]:5.849369492662E-2)[&rate=5.478551371090375E-4]:2.32081108152E-1)[&rate=5.478551371090375E-4]:5.729056993486E-1,(((((15[&rate=5.478551371090375E-4]:4.237833206581E-1,12[&rate=5.478551371090375E-4]:3.854271562744E-1)[&rate=5.478551371090375E-4]:1.5312703343E-1,(27[&rate=5.478551371090375E-4]:3.721903940886E-1,4[&rate=5.478551371090375E-4]:1.995876543626E-1)[&rate=5.478551371090375E-4]:2.814322887666E-1)[&rate=5.478551371090375E-4]:1.071913699982E-1,(49[&rate=5.478551371090375E-4]:3.966659864568E-1,(53[&rate=5.478551371090375E-4]:3.440784596173E-1,8[&rate=5.478551371090375E-4]:3.331195555076E-1)[&rate=5.478551371090375E-4]:5.532725286714E-2)[&rate=5.478551371090375E-4]:2.490795732457E-1)[&rate=5.478551371090375E-4]:1.00368838426E-1,(46[&rate=5.478551371090375E-4]:5.489306228016E-1,41[&rate=5.478551371090375E-4]:5.270128145825E-1)[&rate=5.478551371090375E-4]:1.917043232723E-1)[&rate=5.478551371090375E-4]:2.16957887511E-1,((52[&rate=5.478551371090375E-4]:8.008000208698E-1,((((42[&rate=5.478551371090375E-4]:2.869662090884E-1,40[&rate=5.478551371090375E-4]:2.869662090884E-1)[&rate=5.478551371090375E-4]:6.46502212392E-2,47[&rate=5.478551371090375E-4]:3.68054786492E-1)[&rate=5.478551371090375E-4]:2.166989070249E-1,54[&rate=5.478551371090375E-4]:7.600961592702E-1)[&rate=5.478551371090375E-4]:2.607633331688E-1,(63[&rate=5.478551371090375E-4]:3.479339841663E-1,58[&rate=5.478551371090375E-4]:3.45194258139E-1)[&rate=5.478551371090375E-4]:4.592268781359E-1)[&rate=5.478551371090375E-4]:3.19953229513E-2)[&rate=5.478551371090375E-4]:6.179737991204E-2,(((17[&rate=5.478551371090375E-4]:5.935151759864E-1,11[&rate=5.478551371090375E-4]:5.551590116027E-1)[&rate=5.478551371090375E-4]:1.866447329203E-1,51[&rate=5.478551371090375E-4]:6.596119637012E-1)[&rate=5.478551371090375E-4]:1.431123188039E-1,(44[&rate=5.478551371090375E-4]:6.805819578064E-1,(45[&rate=5.478551371090375E-4]:6.445232831715E-1,((50[&rate=5.478551371090375E-4]:3.654267779706E-1,48[&rate=5.478551371090375E-4]:4.476185587924E-1)[&rate=5.478551371090375E-4]:1.717931561718E-1,43[&rate=5.478551371090375E-4]:5.974939067452E-1)[&rate=5.478551371090375E-4]:2.785129423457E-2)[&rate=5.478551371090375E-4]:5.7976482854E-2)[&rate=5.478551371090375E-4]:1.796765712741E-1)[&rate=5.478551371090375E-4]:5.987311827679E-2)[&rate=5.478551371090375E-4]:1.828310403586E-2)[&rate=5.478551371090375E-4]:1.439311477203E-1)[&rate=5.478551371090375E-4]:6.583477196384E-2,((39[&rate=5.478551371090375E-4]:3.192053573418E-2,((1[&rate=5.478551371090375E-4]:3.36969777616E-2,(19[&rate=5.478551371090375E-4]:6.110397166237E-1,26[&rate=5.478551371090375E-4]:6.356972508701E-1)[&rate=5.478551371090375E-4]:1.843010967544E-1)[&rate=5.478551371090375E-4]:1.395597902956E-1,22[&rate=5.478551371090375E-4]:9.540786858654E-1)[&rate=5.478551371090375E-4]:2.394856854851E-1)[&rate=5.478551371090375E-4]:1.438520557238E-3,((10[&rate=5.478551371090375E-4]:7.484870550579E-1,55[&rate=5.478551371090375E-4]:7.293089728662E-1)[&rate=5.478551371090375E-4]:1.248701287189E-1,(21[&rate=5.478551371090375E-4]:5.547560100377E-1,(23[&rate=5.478551371090375E-4]:3.673554887344E-1,18[&rate=5.478551371090375E-4]:3.481774065426E-1)[&rate=5.478551371090375E-4]:1.983594254131E-1)[&rate=5.478551371090375E-4]:4.035326805882E-1)[&rate=5.478551371090375E-4]:2.257552971721E-1)[&rate=5.478551371090375E-4]:6.55065462927E-2)[&rate=5.478551371090375E-4]:1.215499115664E-1,((5[&rate=5.478551371090375E-4]:8.386829346696E-1,(9[&rate=5.478551371090375E-4]:5.5071905954E-1,13[&rate=5.478551371090375E-4]:5.890752239234E-1)[&rate=5.478551371090375E-4]:3.044022312939E-1)[&rate=5.478551371090375E-4]:3.637164307339E-2,(3[&rate=5.478551371090375E-4]:6.00765646041E-1,16[&rate=5.478551371090375E-4]:7.158341391916E-1)[&rate=5.478551371090375E-4]:2.222341371815E-1)[&rate=5.478551371090375E-4]:3.946760049007E-1)[&rate=5.478551371090375E-4]:4.692402268886E-1,38[&rate=5.478551371090375E-4]:6.841762889842E-1)[&rate=5.478551371090375E-4]:9.174820912697E-1,(((((28[&rate=5.478551371090375E-4]:7.435351571887E-1,((7[&rate=5.478551371090375E-4]:2.569363030392E-1,6[&rate=5.478551371090375E-4]:2.569363030392E-1)[&rate=5.478551371090375E-4]:2.429348764624E-1,24[&rate=5.478551371090375E-4]:6.067204945702E-1)[&rate=5.478551371090375E-4]:9.297904618012E-2)[&rate=5.478551371090375E-4]:1.333490606031E-1,(20[&rate=5.478551371090375E-4]:4.711243827466E-1,25[&rate=5.478551371090375E-4]:4.87562738911E-1)[&rate=5.478551371090375E-4]:3.509653144972E-1)[&rate=5.478551371090375E-4]:1.794074779331E-1,2[&rate=5.478551371090375E-4]:8.288944354509E-1)[&rate=5.478551371090375E-4]:1.719319637154E0,(35[&rate=5.478551371090375E-4]:6.395176160108E-1,34[&rate=5.478551371090375E-4]:4.400640640983E-1)[&rate=5.478551371090375E-4]:8.038595431107E-2)[&rate=5.478551371090375E-4]:2.452315988285E-2,33[&rate=5.478551371090375E-4]:7.307655280191E-1)[&rate=5.478551371090375E-4]:1.248279160169E-2)[&rate=5.478551371090375E-4]:4.634103657865E-2,((29[&rate=5.478551371090375E-4]:5.679877036664E-1,61[&rate=5.478551371090375E-4]:6.882062829013E-1)[&rate=5.478551371090375E-4]:2.919171603894E-2,((14[&rate=5.478551371090375E-4]:2.623643592857E0,62[&rate=5.478551371090375E-4]:5.955277159204E-1)[&rate=5.478551371090375E-4]:3.654626603111E-2,30[&rate=5.478551371090375E-4]:5.746969327712E-1)[&rate=5.478551371090375E-4]:2.248248693416E-2)[&rate=5.478551371090375E-4]:7.76558381334E-2)[&rate=5.478551371090375E-4]:1.564935010232E-4)[&rate=5.478551371090375E-4]:2.098187591788E-3,(32[&rate=5.478551371090375E-4]:7.431501067349E-1,(31[&rate=5.478551371090375E-4]:3.607004168905E-1,37[&rate=5.478551371090375E-4]:3.607004168905E-1)[&rate=5.478551371090375E-4]:2.977502362924E-1)[&rate=5.478551371090375E-4]:7.328409449166E-2);
tree STATE_25986000 [&joint=-18011.17686766859,lnP=-18011.17686766859] = [&R] (((34[&rate=5.690259030862706E-4]:5.790507544431E-1,(33[&rate=5.690259030862706E-4]:6.666262483973E-1,35[&rate=5.690259030862706E-4]:6.80287450583E-1)[&rate=5.690259030862706E-4]:9.821685577259E-2)[&rate=5.690259030862706E-4]:2.500981283924E-2,(((29[&rate=5.690259030862706E-4]:5.789463583075E-1,(14[&rate=5.690259030862706E-4]:2.650148962763E0,30[&rate=5.690259030862706E-4]:5.646560366455E-1)[&rate=5.690259030862706E-4]:1.429032166204E-2)[&rate=5.690259030862706E-4]:2.601963281861E-2,(62[&rate=5.690259030862706E-4]:6.501788909107E-1,61[&rate=5.690259030862706E-4]:7.130204209653E-1)[&rate=5.690259030862706E-4]:1.216414939572E-2)[&rate=5.690259030862706E-4]:6.983294509574E-2,(((((39[&rate=5.690259030862706E-4]:9.062198472322E-2,(((10[&rate=5.690259030862706E-4]:6.776143128685E-1,55[&rate=5.690259030862706E-4]:6.584362306768E-1)[&rate=5.690259030862706E-4]:1.668948119144E-1,(21[&rate=5.690259030862706E-4]:6.02476829117E-1,(23[&rate=5.690259030862706E-4]:4.635488650281E-1,18[&rate=5.690259030862706E-4]:4.443707828364E-1)[&rate=5.690259030862706E-4]:1.498868681985E-1)[&rate=5.690259030862706E-4]:3.269638025152E-1)[&rate=5.690259030862706E-4]:2.228464115366E-1,((1[&rate=5.690259030862706E-4]:4.858520941143E-2,(19[&rate=5.690259030862706E-4]:6.123712925779E-1,26[&rate=5.690259030862706E-4]:6.370288268243E-1)[&rate=5.690259030862706E-4]:1.978577524501E-1)[&rate=5.690259030862706E-4]:1.355088382633E-1,22[&rate=5.690259030862706E-4]:9.649159654829E-1)[&rate=5.690259030862706E-4]:1.983299817954E-1)[&rate=5.690259030862706E-4]:8.901987306119E-2)[&rate=5.690259030862706E-4]:2.587367182296E-1,((((15[&rate=5.690259030862706E-4]:4.320991904376E-1,12[&rate=5.690259030862706E-4]:3.937430260539E-1)[&rate=5.690259030862706E-4]:3.521709786324E-1,((46[&rate=5.690259030862706E-4]:3.80766530331E-1,41[&rate=5.690259030862706E-4]:3.588487221119E-1)[&rate=5.690259030862706E-4]:1.443933184674E-1,(49[&rate=5.690259030862706E-4]:3.936083542498E-1,(53[&rate=5.690259030862706E-4]:3.578819436409E-1,(8[&rate=5.690259030862706E-4]:3.409098638462E-1,(27[&rate=5.690259030862706E-4]:2.091897289651E-1,4[&rate=5.690259030862706E-4]:3.658698923913E-2)[&rate=5.690259030862706E-4]:2.55007806114E-1)[&rate=5.690259030862706E-4]:6.013175684958E-3)[&rate=5.690259030862706E-4]:3.846613663654E-2)[&rate=5.690259030862706E-4]:1.370309466033E-1)[&rate=5.690259030862706E-4]:2.152747038332E-1)[&rate=5.690259030862706E-4]:4.447817313884E-1,(((((54[&rate=5.690259030862706E-4]:5.596864129063E-1,40[&rate=5.690259030862706E-4]:3.679055909886E-1)[&rate=5.690259030862706E-4]:2.941350477553E-2,(47[&rate=5.690259030862706E-4]:3.461137961316E-1,42[&rate=5.690259030862706E-4]:3.296754399672E-1)[&rate=5.690259030862706E-4]:6.764365579687E-2)[&rate=5.690259030862706E-4]:2.38157920112E-1,(63[&rate=5.690259030862706E-4]:3.479752828909E-1,58[&rate=5.690259030862706E-4]:3.452355568635E-1)[&rate=5.690259030862706E-4]:2.655839247662E-1)[&rate=5.690259030862706E-4]:2.626246635085E-1,52[&rate=5.690259030862706E-4]:8.378277067818E-1)[&rate=5.690259030862706E-4]:1.104408802818E-2,((51[&rate=5.690259030862706E-4]:7.690379915446E-1,(44[&rate=5.690259030862706E-4]:6.431491728939E-1,((50[&rate=5.690259030862706E-4]:3.42428363023E-1,48[&rate=5.690259030862706E-4]:4.246201438449E-1)[&rate=5.690259030862706E-4]:1.426087260507E-1,(43[&rate=5.690259030862706E-4]:3.682433754266E-1,45[&rate=5.690259030862706E-4]:3.874214576183E-1)[&rate=5.690259030862706E-4]:1.770676862499E-1)[&rate=5.690259030862706E-4]:1.005778372448E-1)[&rate=5.690259030862706E-4]:1.834230652261E-1)[&rate=5.690259030862706E-4]:3.058345687607E-2,(17[&rate=5.690259030862706E-4]:5.877963714458E-1,11[&rate=5.690259030862706E-4]:5.494402070621E-1)[&rate=5.690259030862706E-4]:3.323730221804E-1)[&rate=5.690259030862706E-4]:4.925034638929E-2)[&rate=5.690259030862706E-4]:2.596321604429E-1)[&rate=5.690259030862706E-4]:1.734707516729E-1,(57[&rate=5.690259030862706E-4]:5.926279199191E-1,(56[&rate=5.690259030862706E-4]:5.560697805543E-1,(60[&rate=5.690259030862706E-4]:5.032615632615E-1,59[&rate=5.690259030862706E-4]:4.977821112065E-1)[&rate=5.690259030862706E-4]:5.554794332042E-2)[&rate=5.690259030862706E-4]:3.381841333718E-2)[&rate=5.690259030862706E-4]:9.441413075549E-1)[&rate=5.690259030862706E-4]:5.91648179447E-2)[&rate=5.690259030862706E-4]:1.573376156472E-1,(((9[&rate=5.690259030862706E-4]:4.166784724598E-1,13[&rate=5.690259030862706E-4]:4.550346368432E-1)[&rate=5.690259030862706E-4]:8.242637326792E-2,5[&rate=5.690259030862706E-4]:4.826664895633E-1)[&rate=5.690259030862706E-4]:3.681062753243E-1,(3[&rate=5.690259030862706E-4]:2.859920617903E-1,16[&rate=5.690259030862706E-4]:4.010605549409E-1)[&rate=5.690259030862706E-4]:5.127259085769E-1)[&rate=5.690259030862706E-4]:7.052386222055E-1)[&rate=5.690259030862706E-4]:2.599240981818E-1,38[&rate=5.690259030862706E-4]:7.61140964727E-1)[&rate=5.690259030862706E-4]:8.057004129695E-1,(36[&rate=5.690259030862706E-4]:7.361264441668E-1,(((((7[&rate=5.690259030862706E-4]:3.657836509454E-1,6[&rate=5.690259030862706E-4]:3.657836509454E-1)[&rate=5.690259030862706E-4]:1.510506524003E-1,24[&rate=5.690259030862706E-4]:6.236836184143E-1)[&rate=5.690259030862706E-4]:1.214567490376E-1,(20[&rate=5.690259030862706E-4]:4.594914500285E-1,25[&rate=5.690259030862706E-4]:4.759298061929E-1)[&rate=5.690259030862706E-4]:2.746900133137E-1)[&rate=5.690259030862706E-4]:5.917506931459E-2,28[&rate=5.690259030862706E-4]:8.481510532049E-1)[&rate=5.690259030862706E-4]:1.986460324877E-1,2[&rate=5.690259030862706E-4]:8.193998254185E-1)[&rate=5.690259030862706E-4]:1.723179197534E0)[&rate=5.690259030862706E-4]:7.823998579423E-3)[&rate=5.690259030862706E-4]:8.112171751918E-2)[&rate=5.690259030862706E-4]:2.998824266691E-4)[&rate=5.690259030862706E-4]:3.524136948112E-4,(32[&rate=5.690259030862706E-4]:7.520978817909E-1,(31[&rate=5.690259030862706E-4]:5.686212345149E-1,37[&rate=5.690259030862706E-4]:5.686212345149E-1)[&rate=5.690259030862706E-4]:9.877719372393E-2)[&rate=5.690259030862706E-4]:6.269761284749E-2);
tree STATE_25988000 [&joint=-18016.45944112479,lnP=-18016.45944112479] = [&R] ((36[&rate=6.24565569228827E-4]:8.267533866929E-1,(((32[&rate=6.24565569228827E-4]:6.429930144119E-1,(31[&rate=6.24565569228827E-4]:3.44606319653E-1,37[&rate=6.24565569228827E-4]:3.44606319653E-1)[&rate=6.24565569228827E-4]:2.136872412068E-1)[&rate=6.24565569228827E-4]:7.675805569832E-2,((((((57[&rate=6.24565569228827E-4]:8.5989200041E-1,(59[&rate=6.24565569228827E-4]:4.54819252787E-1,(60[&rate=6.24565569228827E-4]:4.525603007598E-1,56[&rate=6.24565569228827E-4]:4.498205747322E-1)[&rate=6.24565569228827E-4]:7.73840408212E-3)[&rate=6.24565569228827E-4]:3.995932955681E-1)[&rate=6.24565569228827E-4]:5.95588771039E-1,((49[&rate=6.24565569228827E-4]:7.081267567284E-1,(((27[&rate=6.24565569228827E-4]:3.643160816816E-1,4[&rate=6.24565569228827E-4]:1.917133419555E-1)[&rate=6.24565569228827E-4]:2.114371032487E-1,(8[&rate=6.24565569228827E-4]:4.228310745513E-1,(15[&rate=6.24565569228827E-4]:3.70374969369E-1,12[&rate=6.24565569228827E-4]:3.320188049853E-1)[&rate=6.24565569228827E-4]:9.903144764807E-2)[&rate=6.24565569228827E-4]:2.963443914608E-2)[&rate=6.24565569228827E-4]:2.328529690463E-1,(46[&rate=6.24565569228827E-4]:3.960214840626E-1,(41[&rate=6.24565569228827E-4]:2.922349048926E-1,53[&rate=6.24565569228827E-4]:3.22371891194E-1)[&rate=6.24565569228827E-4]:8.186877095097E-2)[&rate=6.24565569228827E-4]:2.920367247084E-1)[&rate=6.24565569228827E-4]:1.458909590271E-2)[&rate=6.24565569228827E-4]:4.897499800347E-1,(((52[&rate=6.24565569228827E-4]:7.713206300473E-1,(((40[&rate=6.24565569228827E-4]:2.787715824649E-1,42[&rate=6.24565569228827E-4]:2.787715824649E-1)[&rate=6.24565569228827E-4]:6.243750384793E-2,54[&rate=6.24565569228827E-4]:5.329899082306E-1)[&rate=6.24565569228827E-4]:6.794707854585E-2,47[&rate=6.24565569228827E-4]:4.25594521023E-1)[&rate=6.24565569228827E-4]:4.224384377914E-1)[&rate=6.24565569228827E-4]:2.104199785704E-3,(63[&rate=6.24565569228827E-4]:3.149608809389E-1,58[&rate=6.24565569228827E-4]:3.122211549116E-1)[&rate=6.24565569228827E-4]:4.968201132777E-1)[&rate=6.24565569228827E-4]:1.761845706651E-1,(((17[&rate=6.24565569228827E-4]:7.291431788913E-1,11[&rate=6.24565569228827E-4]:6.907870145076E-1)[&rate=6.24565569228827E-4]:1.800097183884E-1,51[&rate=6.24565569228827E-4]:7.886049520742E-1)[&rate=6.24565569228827E-4]:1.552841953451E-2,(44[&rate=6.24565569228827E-4]:6.587631970665E-1,(43[&rate=6.24565569228827E-4]:6.505543575078E-1,((50[&rate=6.24565569228827E-4]:2.710520936018E-1,48[&rate=6.24565569228827E-4]:3.532438744237E-1)[&rate=6.24565569228827E-4]:7.19402099702E-2,45[&rate=6.24565569228827E-4]:4.224443583665E-1)[&rate=6.24565569228827E-4]:2.472880813331E-1)[&rate=6.24565569228827E-4]:1.094856558602E-2)[&rate=6.24565569228827E-4]:2.029044211176E-1)[&rate=6.24565569228827E-4]:1.454760288894E-1)[&rate=6.24565569228827E-4]:1.660755554432E-1)[&rate=6.24565569228827E-4]:8.500129495964E-2)[&rate=6.24565569228827E-4]:8.215136793911E-3,(((1[&rate=6.24565569228827E-4]:3.631195333288E-2,(19[&rate=6.24565569228827E-4]:4.825283943371E-1,26[&rate=6.24565569228827E-4]:5.071859285835E-1)[&rate=6.24565569228827E-4]:3.154273946123E-1)[&rate=6.24565569228827E-4]:1.552380739309E-1,22[&rate=6.24565569228827E-4]:9.72371945072E-1)[&rate=6.24565569228827E-4]:2.955668540103E-1,(((10[&rate=6.24565569228827E-4]:7.427815745567E-1,55[&rate=6.24565569228827E-4]:7.236034923649E-1)[&rate=6.24565569228827E-4]:1.340877061525E-2,(21[&rate=6.24565569228827E-4]:5.735991076609E-1,(23[&rate=6.24565569228827E-4]:3.977109526305E-1,18[&rate=6.24565569228827E-4]:3.785328704387E-1)[&rate=6.24565569228827E-4]:1.868470591401E-1)[&rate=6.24565569228827E-4]:2.675227443602E-1)[&rate=6.24565569228827E-4]:3.839707275696E-1,39[&rate=6.24565569228827E-4]:7.440764808399E-2)[&rate=6.24565569228827E-4]:3.18873153819E-2)[&rate=6.24565569228827E-4]:1.108256023112E-1)[&rate=6.24565569228827E-4]:7.872711701014E-2,((5[&rate=6.24565569228827E-4]:3.838756030051E-1,(3[&rate=6.24565569228827E-4]:2.482356004059E-1,16[&rate=6.24565569228827E-4]:3.633040935565E-1)[&rate=6.24565569228827E-4]:8.358520807876E-2)[&rate=6.24565569228827E-4]:2.801601170599E-1,(9[&rate=6.24565569228827E-4]:4.333381965116E-1,13[&rate=6.24565569228827E-4]:4.716943608951E-1)[&rate=6.24565569228827E-4]:2.471358797177E-1)[&rate=6.24565569228827E-4]:6.811270312154E-1)[&rate=6.24565569228827E-4]:5.583088518145E-1,38[&rate=6.24565569228827E-4]:8.486770825468E-1)[&rate=6.24565569228827E-4]:7.031480331556E-1,(((28[&rate=6.24565569228827E-4]:5.877088684616E-1,((7[&rate=6.24565569228827E-4]:2.456503514036E-1,6[&rate=6.24565569228827E-4]:2.456503514036E-1)[&rate=6.24565569228827E-4]:1.010011403151E-1,24[&rate=6.24565569228827E-4]:4.535008067873E-1)[&rate=6.24565569228827E-4]:9.037244523591E-2)[&rate=6.24565569228827E-4]:9.590777665958E-2,(20[&rate=6.24565569228827E-4]:3.425915422407E-1,25[&rate=6.24565569228827E-4]:3.590298984051E-1)[&rate=6.24565569228827E-4]:2.862305823324E-1)[&rate=6.24565569228827E-4]:1.349351030376E-1,2[&rate=6.24565569228827E-4]:5.911544878847E-1)[&rate=6.24565569228827E-4]:1.944232271653E0)[&rate=6.24565569228827E-4]:1.745851106448E-3)[&rate=6.24565569228827E-4]:3.751882675582E-2,(34[&rate=6.24565569228827E-4]:4.429948509272E-1,33[&rate=6.24565569228827E-4]:6.287872006541E-1)[&rate=6.24565569228827E-4]:1.038925322776E-1)[&rate=6.24565569228827E-4]:5.855452807835E-2)[&rate=6.24565569228827E-4]:3.838603119759E-3,(((62[&rate=6.24565569228827E-4]:6.548371851342E-1,(29[&rate=6.24565569228827E-4]:5.908100979558E-1,61[&rate=6.24565569228827E-4]:7.110286771907E-1)[&rate=6.24565569228827E-4]:6.650037998104E-3)[&rate=6.24565569228827E-4]:2.100985846954E-2,(14[&rate=6.24565569228827E-4]:2.656206644319E0,30[&rate=6.24565569228827E-4]:5.707137182014E-1)[&rate=6.24565569228827E-4]:4.775627622199E-2)[&rate=6.24565569228827E-4]:5.774504798823E-2,35[&rate=6.24565569228827E-4]:8.046303429579E-1)[&rate=6.24565569228827E-4]:4.103723357479E-3);
tree STATE_25990000 [&joint=-18022.694402715613,lnP=-18022.694402715613] = [&R] ((14[&rate=5.676396271413455E-4]:2.760559524889E0,((((32[&rate=5.676396271413455E-4]:5.141148406608E-1,(31[&rate=5.676396271413455E-4]:1.645584795875E-1,37[&rate=5.676396271413455E-4]:1.645584795875E-1)[&rate=5.676396271413455E-4]:2.648569075213E-1)[&rate=5.676396271413455E-4]:1.706143122058E-1,33[&rate=5.676396271413455E-4]:6.601389889322E-1)[&rate=5.676396271413455E-4]:4.790034250737E-2,36[&rate=5.676396271413455E-4]:7.435584571225E-1)[&rate=5.676396271413455E-4]:3.684009973966E-2,(34[&rate=5.676396271413455E-4]:5.581326415105E-1,35[&rate=5.676396271413455E-4]:7.575861934229E-1)[&rate=5.676396271413455E-4]:9.544399419372E-4)[&rate=5.676396271413455E-4]:4.494126595275E-2)[&rate=5.676396271413455E-4]:1.707434770378E-3,(((61[&rate=5.676396271413455E-4]:6.986108222769E-1,(((((((57[&rate=5.676396271413455E-4]:5.680959867513E-1,((60[&rate=5.676396271413455E-4]:3.49140339464E-1,59[&rate=5.676396271413455E-4]:3.43660887409E-1)[&rate=5.676396271413455E-4]:8.582181309923E-2,56[&rate=5.676396271413455E-4]:4.322224265356E-1)[&rate=5.676396271413455E-4]:1.331338341881E-1)[&rate=5.676396271413455E-4]:8.902609704261E-1,((((46[&rate=5.676396271413455E-4]:7.3962765855E-1,49[&rate=5.676396271413455E-4]:7.451071106047E-1)[&rate=5.676396271413455E-4]:5.96035171502E-3,(53[&rate=5.676396271413455E-4]:3.486515483696E-1,41[&rate=5.676396271413455E-4]:3.185145620682E-1)[&rate=5.676396271413455E-4]:4.051556399778E-1)[&rate=5.676396271413455E-4]:1.195097861653E-1,(((27[&rate=5.676396271413455E-4]:4.423940553195E-1,4[&rate=5.676396271413455E-4]:2.697913155935E-1)[&rate=5.676396271413455E-4]:7.87072662886E-2,8[&rate=5.676396271413455E-4]:3.978136503752E-1)[&rate=5.676396271413455E-4]:1.329825312086E-1,(15[&rate=5.676396271413455E-4]:3.513945500655E-1,12[&rate=5.676396271413455E-4]:3.130383856818E-1)[&rate=5.676396271413455E-4]:2.259769739841E-1)[&rate=5.676396271413455E-4]:3.315618888191E-1)[&rate=5.676396271413455E-4]:3.525129737394E-1,(((52[&rate=5.676396271413455E-4]:6.372613232697E-1,((47[&rate=5.676396271413455E-4]:3.513314451958E-1,(54[&rate=5.676396271413455E-4]:4.540164701725E-1,40[&rate=5.676396271413455E-4]:2.622356482548E-1)[&rate=5.676396271413455E-4]:7.265744077667E-2)[&rate=5.676396271413455E-4]:8.664335257452E-2,42[&rate=5.676396271413455E-4]:4.215364416059E-1)[&rate=5.676396271413455E-4]:2.759988542665E-1)[&rate=5.676396271413455E-4]:1.375657771846E-1,(63[&rate=5.676396271413455E-4]:2.391409976454E-1,58[&rate=5.676396271413455E-4]:2.36401271618E-1)[&rate=5.676396271413455E-4]:5.740422671926E-1)[&rate=5.676396271413455E-4]:2.656495568341E-1,(((((50[&rate=5.676396271413455E-4]:2.97177077407E-1,48[&rate=5.676396271413455E-4]:3.793688582289E-1)[&rate=5.676396271413455E-4]:3.40862702493E-3,45[&rate=5.676396271413455E-4]:3.800377592264E-1)[&rate=5.676396271413455E-4]:4.434123541792E-2,(43[&rate=5.676396271413455E-4]:4.011530474091E-1,44[&rate=5.676396271413455E-4]:3.984133213818E-1)[&rate=5.676396271413455E-4]:4.047865043466E-3)[&rate=5.676396271413455E-4]:3.023059124741E-1,51[&rate=5.676396271413455E-4]:6.472328523239E-1)[&rate=5.676396271413455E-4]:1.481251153824E-1,(17[&rate=5.676396271413455E-4]:2.965495146213E-1,11[&rate=5.676396271413455E-4]:2.581933502376E-1)[&rate=5.676396271413455E-4]:6.193563982906E-1)[&rate=5.676396271413455E-4]:2.451186895821E-1)[&rate=5.676396271413455E-4]:1.004217841142E-1)[&rate=5.676396271413455E-4]:6.266399522673E-2)[&rate=5.676396271413455E-4]:4.699444783685E-3,(((1[&rate=5.676396271413455E-4]:3.267930618565E-2,(19[&rate=5.676396271413455E-4]:5.732086359036E-1,26[&rate=5.676396271413455E-4]:5.978661701501E-1)[&rate=5.676396271413455E-4]:2.211145058985E-1)[&rate=5.676396271413455E-4]:1.383989150364E-1,22[&rate=5.676396271413455E-4]:9.519001390303E-1)[&rate=5.676396271413455E-4]:3.072886471595E-1,(39[&rate=5.676396271413455E-4]:6.805070263371E-2,((10[&rate=5.676396271413455E-4]:4.353720207431E-1,55[&rate=5.676396271413455E-4]:4.161939385514E-1)[&rate=5.676396271413455E-4]:4.517798488844E-1,(21[&rate=5.676396271413455E-4]:8.507710814909E-1,(23[&rate=5.676396271413455E-4]:4.117439313665E-1,18[&rate=5.676396271413455E-4]:3.925658491748E-1)[&rate=5.676396271413455E-4]:4.49986054234E-1)[&rate=5.676396271413455E-4]:1.213122949858E-1)[&rate=5.676396271413455E-4]:2.466522576637E-1)[&rate=5.676396271413455E-4]:2.949424793974E-2)[&rate=5.676396271413455E-4]:1.189361089218E-1)[&rate=5.676396271413455E-4]:2.032484799507E-1,(((3[&rate=5.676396271413455E-4]:1.775969398467E-1,16[&rate=5.676396271413455E-4]:2.926654329973E-1)[&rate=5.676396271413455E-4]:4.859769491602E-1,(9[&rate=5.676396271413455E-4]:4.803121834674E-1,13[&rate=5.676396271413455E-4]:5.186683478509E-1)[&rate=5.676396271413455E-4]:2.517548562243E-1)[&rate=5.676396271413455E-4]:2.089891048294E-2,5[&rate=5.676396271413455E-4]:7.365275940103E-1)[&rate=5.676396271413455E-4]:7.325170139289E-1)[&rate=5.676396271413455E-4]:3.299265113461E-1,38[&rate=5.676396271413455E-4]:7.441765987372E-1)[&rate=5.676396271413455E-4]:5.326370550367E-1,62[&rate=5.676396271413455E-4]:3.610265439605E-1)[&rate=5.676396271413455E-4]:1.727783022612E-1,29[&rate=5.676396271413455E-4]:4.764277970413E-1)[&rate=5.676396271413455E-4]:1.019644460006E-1)[&rate=5.676396271413455E-4]:2.305994867212E-2,30[&rate=5.676396271413455E-4]:6.014521917141E-1)[&rate=5.676396271413455E-4]:3.434444425724E-2,((((7[&rate=5.676396271413455E-4]:2.984509021255E-1,6[&rate=5.676396271413455E-4]:2.984509021255E-1)[&rate=5.676396271413455E-4]:4.595985362619E-2,24[&rate=5.676396271413455E-4]:4.512600708202E-1)[&rate=5.676396271413455E-4]:9.284227314059E-2,((20[&rate=5.676396271413455E-4]:3.42399964221E-1,25[&rate=5.676396271413455E-4]:3.588383203854E-1)[&rate=5.676396271413455E-4]:1.536780972605E-1,28[&rate=5.676396271413455E-4]:5.508725820296E-1)[&rate=5.676396271413455E-4]:3.706537836961E-2)[&rate=5.676396271413455E-4]:2.272876598303E-1,2[&rate=5.676396271413455E-4]:5.878283599554E-1)[&rate=5.676396271413455E-4]:2.004694078845E0)[&rate=5.676396271413455E-4]:4.09773975704E-2);
tree STATE_25992000 [&joint=-18012.200673553667,lnP=-18012.200673553667] = [&R] (30[&rate=6.346147372476576E-4]:6.790158074217E-1,((((20[&rate=6.346147372476576E-4]:3.580861552418E-1,25[&rate=6.346147372476576E-4]:3.745245114062E-1)[&rate=6.346147372476576E-4]:5.908291940073E-1,((2[&rate=6.346147372476576E-4]:4.195285216832E-1,28[&rate=6.346147372476576E-4]:6.469257819572E-1)[&rate=6.346147372476576E-4]:3.465834277811E-1,((7[&rate=6.346147372476576E-4]:3.273547874953E-1,6[&rate=6.346147372476576E-4]:3.273547874953E-1)[&rate=6.346147372476576E-4]:4.060852995002E-1,24[&rate=6.346147372476576E-4]:8.40289402064E-1)[&rate=6.346147372476576E-4]:1.09384191236E-1)[&rate=6.346147372476576E-4]:1.020066005883E-2)[&rate=6.346147372476576E-4]:1.715191554187E0,62[&rate=6.346147372476576E-4]:5.92155410061E-1)[&rate=6.346147372476576E-4]:1.421356944926E-1,(29[&rate=6.346147372476576E-4]:6.761376286629E-1,((14[&rate=6.346147372476576E-4]:2.687297327082E0,61[&rate=6.346147372476576E-4]:7.220229802002E-1)[&rate=6.346147372476576E-4]:7.379568235342E-2,((((32[&rate=6.346147372476576E-4]:5.532084954972E-1,(31[&rate=6.346147372476576E-4]:1.697795991477E-1,37[&rate=6.346147372476576E-4]:1.697795991477E-1)[&rate=6.346147372476576E-4]:2.987294427975E-1)[&rate=6.346147372476576E-4]:1.807333199799E-1,(34[&rate=6.346147372476576E-4]:3.491360154447E-1,35[&rate=6.346147372476576E-4]:5.485895673572E-1)[&rate=6.346147372476576E-4]:1.744232863712E-1)[&rate=6.346147372476576E-4]:1.308556572679E-2,(36[&rate=6.346147372476576E-4]:6.889157915147E-1,33[&rate=6.346147372476576E-4]:6.533966658319E-1)[&rate=6.346147372476576E-4]:6.904055143765E-2)[&rate=6.346147372476576E-4]:1.846454332042E-2,(((((((46[&rate=6.346147372476576E-4]:7.456287621018E-1,(41[&rate=6.346147372476576E-4]:3.971509464785E-1,(49[&rate=6.346147372476576E-4]:3.570167302932E-1,53[&rate=6.346147372476576E-4]:3.597564563208E-1)[&rate=6.346147372476576E-4]:6.753147645908E-2)[&rate=6.346147372476576E-4]:3.265600074042E-1)[&rate=6.346147372476576E-4]:1.47249134896E-1,(((27[&rate=6.346147372476576E-4]:2.837404708271E-1,4[&rate=6.346147372476576E-4]:1.111377311011E-1)[&rate=6.346147372476576E-4]:3.070388418179E-1,(15[&rate=6.346147372476576E-4]:2.660648841444E-1,12[&rate=6.346147372476576E-4]:2.277087197607E-1)[&rate=6.346147372476576E-4]:2.480020997334E-1)[&rate=6.346147372476576E-4]:2.340638723189E-1,8[&rate=6.346147372476576E-4]:7.01555513731E-1)[&rate=6.346147372476576E-4]:1.885826572394E-1)[&rate=6.346147372476576E-4]:3.657670080473E-1,(((52[&rate=6.346147372476576E-4]:6.885874258236E-1,(63[&rate=6.346147372476576E-4]:3.621652329604E-1,58[&rate=6.346147372476576E-4]:3.59425506933E-1)[&rate=6.346147372476576E-4]:3.647783572469E-1)[&rate=6.346147372476576E-4]:1.059950025004E-1,((47[&rate=6.346147372476576E-4]:2.968591094649E-1,(40[&rate=6.346147372476576E-4]:1.600610564238E-1,42[&rate=6.346147372476576E-4]:1.600610564238E-1)[&rate=6.346147372476576E-4]:1.203596968767E-1)[&rate=6.346147372476576E-4]:3.018884451716E-3,54[&rate=6.346147372476576E-4]:4.7522045967E-1)[&rate=6.346147372476576E-4]:5.714167631745E-1)[&rate=6.346147372476576E-4]:2.984071421803E-1,(51[&rate=6.346147372476576E-4]:8.031200201277E-1,((44[&rate=6.346147372476576E-4]:5.569773341062E-1,((45[&rate=6.346147372476576E-4]:3.523211333759E-1,43[&rate=6.346147372476576E-4]:3.331430511842E-1)[&rate=6.346147372476576E-4]:1.248982947553E-1,(50[&rate=6.346147372476576E-4]:2.8760953041E-1,48[&rate=6.346147372476576E-4]:3.698013112318E-1)[&rate=6.346147372476576E-4]:1.101578429267E-1)[&rate=6.346147372476576E-4]:1.016757141941E-1)[&rate=6.346147372476576E-4]:1.060429494919E-1,(17[&rate=6.346147372476576E-4]:5.327820093977E-1,11[&rate=6.346147372476576E-4]:4.94425845014E-1)[&rate=6.346147372476576E-4]:1.932519728305E-1)[&rate=6.346147372476576E-4]:1.976339831051E-1)[&rate=6.346147372476576E-4]:2.898695503765E-1)[&rate=6.346147372476576E-4]:8.894300577373E-2)[&rate=6.346147372476576E-4]:2.23088840553E-2,(57[&rate=6.346147372476576E-4]:5.710664306799E-1,((59[&rate=6.346147372476576E-4]:4.274385636295E-1,60[&rate=6.346147372476576E-4]:4.329180156845E-1)[&rate=6.346147372476576E-4]:8.042045470552E-2,56[&rate=6.346147372476576E-4]:5.105987443624E-1)[&rate=6.346147372476576E-4]:5.772796028993E-2)[&rate=6.346147372476576E-4]:8.879695502015E-1)[&rate=6.346147372476576E-4]:3.74411708492E-2,(39[&rate=6.346147372476576E-4]:6.36802726251E-2,(((1[&rate=6.346147372476576E-4]:4.136709649657E-2,(19[&rate=6.346147372476576E-4]:6.597122050461E-1,26[&rate=6.346147372476576E-4]:6.843697392926E-1)[&rate=6.346147372476576E-4]:1.432987270669E-1)[&rate=6.346147372476576E-4]:1.702712609666E-1,22[&rate=6.346147372476576E-4]:9.924602752714E-1)[&rate=6.346147372476576E-4]:2.129864896873E-1,((10[&rate=6.346147372476576E-4]:7.097581745585E-1,55[&rate=6.346147372476576E-4]:6.905800923668E-1)[&rate=6.346147372476576E-4]:3.702391895052E-2,(21[&rate=6.346147372476576E-4]:4.281575306223E-1,(23[&rate=6.346147372476576E-4]:3.755328455376E-1,18[&rate=6.346147372476576E-4]:3.563547633459E-1)[&rate=6.346147372476576E-4]:6.358358919431E-2)[&rate=6.346147372476576E-4]:4.03556069736E-1)[&rate=6.346147372476576E-4]:3.627742604908E-1)[&rate=6.346147372476576E-4]:1.987734328277E-2)[&rate=6.346147372476576E-4]:1.862215366397E-1)[&rate=6.346147372476576E-4]:2.96463158536E-2,(((5[&rate=6.346147372476576E-4]:3.558226912376E-1,(9[&rate=6.346147372476576E-4]:3.475007816474E-1,13[&rate=6.346147372476576E-4]:3.858569460308E-1)[&rate=6.346147372476576E-4]:2.47602657546E-2)[&rate=6.346147372476576E-4]:7.191349564876E-2,16[&rate=6.346147372476576E-4]:4.907498855165E-1)[&rate=6.346147372476576E-4]:4.319772521684E-1,3[&rate=6.346147372476576E-4]:8.076586445343E-1)[&rate=6.346147372476576E-4]:4.691497545567E-1)[&rate=6.346147372476576E-4]:4.32996562027E-1,38[&rate=6.346147372476576E-4]:7.070652350904E-1)[&rate=6.346147372476576E-4]:8.922465861326E-1)[&rate=6.346147372476576E-4]:4.945242108939E-2)[&rate=6.346147372476576E-4]:5.375453442582E-4)[&rate=6.346147372476576E-4]:7.764267103978E-4)[&rate=6.346147372476576E-4]:2.101752048359E-3);
tree STATE_25994000 [&joint=-18024.626386621392,lnP=-18024.626386621392] = [&R] ((30[&rate=5.882571335038502E-4]:6.760310236912E-1,(2[&rate=5.882571335038502E-4]:7.181645235983E-1,(((7[&rate=5.882571335038502E-4]:2.987956540202E-1,6[&rate=5.882571335038502E-4]:2.987956540202E-1)[&rate=5.882571335038502E-4]:3.758561305666E-1,24[&rate=5.882571335038502E-4]:7.815010996554E-1)[&rate=5.882571335038502E-4]:7.992051179283E-2,((20[&rate=5.882571335038502E-4]:2.653423204674E-1,25[&rate=5.882571335038502E-4]:2.817806766318E-1)[&rate=5.882571335038502E-4]:5.803847256634E-1,28[&rate=5.882571335038502E-4]:9.005215666789E-1)[&rate=5.882571335038502E-4]:4.735661207756E-3)[&rate=5.882571335038502E-4]:4.030455598571E-2)[&rate=5.882571335038502E-4]:1.914592302922E0)[&rate=5.882571335038502E-4]:5.865754914044E-3,(((((32[&rate=5.882571335038502E-4]:5.039245108825E-1,(31[&rate=5.882571335038502E-4]:1.711104399377E-1,37[&rate=5.882571335038502E-4]:1.711104399377E-1)[&rate=5.882571335038502E-4]:2.481146173927E-1)[&rate=5.882571335038502E-4]:2.324529565256E-1,(35[&rate=5.882571335038502E-4]:6.952399787882E-1,(34[&rate=5.882571335038502E-4]:3.140607234319E-1,(((((39[&rate=5.882571335038502E-4]:6.048344347376E-2,(((10[&rate=5.882571335038502E-4]:3.473131026861E-1,55[&rate=5.882571335038502E-4]:3.281350204944E-1)[&rate=5.882571335038502E-4]:1.342341250406E-1,(21[&rate=5.882571335038502E-4]:4.816205196613E-1,(23[&rate=5.882571335038502E-4]:3.7560125128E-1,18[&rate=5.882571335038502E-4]:3.564231690882E-1)[&rate=5.882571335038502E-4]:1.16978172491E-1)[&rate=5.882571335038502E-4]:8.48582149146E-2)[&rate=5.882571335038502E-4]:6.2820082251E-1,((1[&rate=5.882571335038502E-4]:7.721354397013E-2,(19[&rate=5.882571335038502E-4]:6.134079929217E-1,26[&rate=5.882571335038502E-4]:6.380655271682E-1)[&rate=5.882571335038502E-4]:2.254493866649E-1)[&rate=5.882571335038502E-4]:9.247816403131E-2,22[&rate=5.882571335038502E-4]:9.505136258097E-1)[&rate=5.882571335038502E-4]:2.551248353859E-1)[&rate=5.882571335038502E-4]:1.648881789456E-2)[&rate=5.882571335038502E-4]:1.206253252561E-1,(((46[&rate=5.882571335038502E-4]:5.088715591525E-1,((53[&rate=5.882571335038502E-4]:3.024680064686E-1,41[&rate=5.882571335038502E-4]:2.723310201672E-1)[&rate=5.882571335038502E-4]:5.050339753315E-2,49[&rate=5.882571335038502E-4]:3.502316779742E-1)[&rate=5.882571335038502E-4]:1.64119333233E-1)[&rate=5.882571335038502E-4]:1.849623533414E-1,(((27[&rate=5.882571335038502E-4]:3.063298130204E-1,4[&rate=5.882571335038502E-4]:1.337270732944E-1)[&rate=5.882571335038502E-4]:3.115467649643E-1,(15[&rate=5.882571335038502E-4]:3.874589052871E-1,12[&rate=5.882571335038502E-4]:3.491027409035E-1)[&rate=5.882571335038502E-4]:1.537053439304E-1)[&rate=5.882571335038502E-4]:4.919288026021E-2,8[&rate=5.882571335038502E-4]:5.43781787012E-1)[&rate=5.882571335038502E-4]:1.473123994546E-1)[&rate=5.882571335038502E-4]:4.274666370782E-1,((((63[&rate=5.882571335038502E-4]:4.07995634344E-1,58[&rate=5.882571335038502E-4]:4.052559083166E-1)[&rate=5.882571335038502E-4]:2.640350438184E-1,52[&rate=5.882571335038502E-4]:6.336745137787E-1)[&rate=5.882571335038502E-4]:7.008758453935E-2,((40[&rate=5.882571335038502E-4]:3.222210766104E-1,54[&rate=5.882571335038502E-4]:5.140018985281E-1)[&rate=5.882571335038502E-4]:7.629105135016E-2,(42[&rate=5.882571335038502E-4]:3.477967023659E-1,47[&rate=5.882571335038502E-4]:3.642350585303E-1)[&rate=5.882571335038502E-4]:5.071542559461E-2)[&rate=5.882571335038502E-4]:3.655239429603E-1)[&rate=5.882571335038502E-4]:2.424909138386E-1,((17[&rate=5.882571335038502E-4]:4.592886244125E-1,11[&rate=5.882571335038502E-4]:4.209324600288E-1)[&rate=5.882571335038502E-4]:4.342290138042E-1,((((50[&rate=5.882571335038502E-4]:1.941556894865E-1,48[&rate=5.882571335038502E-4]:2.763474703084E-1)[&rate=5.882571335038502E-4]:1.121926747837E-1,(45[&rate=5.882571335038502E-4]:3.204403524499E-1,43[&rate=5.882571335038502E-4]:3.012622702581E-1)[&rate=5.882571335038502E-4]:6.536006661488E-2)[&rate=5.882571335038502E-4]:5.528927171029E-2,44[&rate=5.882571335038502E-4]:4.191718825559E-1)[&rate=5.882571335038502E-4]:3.309454825318E-1,51[&rate=5.882571335038502E-4]:6.925831185123E-1)[&rate=5.882571335038502E-4]:8.038657449889E-2)[&rate=5.882571335038502E-4]:1.732833191454E-1)[&rate=5.882571335038502E-4]:9.833520864832E-2)[&rate=5.882571335038502E-4]:1.283013698426E-1)[&rate=5.882571335038502E-4]:7.543313464014E-2,(57[&rate=5.882571335038502E-4]:6.379346008218E-1,(56[&rate=5.882571335038502E-4]:5.155179872936E-1,(60[&rate=5.882571335038502E-4]:4.845827160977E-1,59[&rate=5.882571335038502E-4]:4.791032640428E-1)[&rate=5.882571335038502E-4]:3.367499722344E-2)[&rate=5.882571335038502E-4]:1.196768875007E-1)[&rate=5.882571335038502E-4]:8.65182645014E-1)[&rate=5.882571335038502E-4]:2.17755398466E-1,(((5[&rate=5.882571335038502E-4]:3.948750825691E-1,16[&rate=5.882571335038502E-4]:4.578887811992E-1)[&rate=5.882571335038502E-4]:4.464072631389E-1,(9[&rate=5.882571335038502E-4]:5.751638965569E-1,13[&rate=5.882571335038502E-4]:6.135200609404E-1)[&rate=5.882571335038502E-4]:2.825568053155E-1)[&rate=5.882571335038502E-4]:4.176759995009E-1,3[&rate=5.882571335038502E-4]:1.206903550688E0)[&rate=5.882571335038502E-4]:2.646540251202E-1)[&rate=5.882571335038502E-4]:5.624988795146E-1,38[&rate=5.882571335038502E-4]:1.031316729296E0)[&rate=5.882571335038502E-4]:3.269464044962E-1)[&rate=5.882571335038502E-4]:1.817257034438E-1)[&rate=5.882571335038502E-4]:3.020852687111E-2)[&rate=5.882571335038502E-4]:4.488624358363E-3,(33[&rate=5.882571335038502E-4]:6.048123832252E-1,36[&rate=5.882571335038502E-4]:6.403315089081E-1)[&rate=5.882571335038502E-4]:1.114635446068E-1)[&rate=5.882571335038502E-4]:2.30505157063E-2,29[&rate=5.882571335038502E-4]:6.245723451777E-1)[&rate=5.882571335038502E-4]:3.838686615717E-2,(61[&rate=5.882571335038502E-4]:7.250443131062E-1,(62[&rate=5.882571335038502E-4]:6.374477387533E-1,14[&rate=5.882571335038502E-4]:2.66556361569E0)[&rate=5.882571335038502E-4]:2.475504429831E-2)[&rate=5.882571335038502E-4]:5.813347746361E-2)[&rate=5.882571335038502E-4]:1.893756727042E-2);
tree STATE_25996000 [&joint=-18016.9606907534,lnP=-18016.9606907534] = [&R] ((((((33[&rate=6.066509416997822E-4]:5.173400463608E-1,36[&rate=6.066509416997822E-4]:5.528591720436E-1)[&rate=6.066509416997822E-4]:1.242562479653E-1,35[&rate=6.066509416997822E-4]:6.552574965117E-1)[&rate=6.066509416997822E-4]:8.197390613653E-2,((34[&rate=6.066509416997822E-4]:4.153871502655E-1,(32[&rate=6.066509416997822E-4]:5.872372927927E-1,(31[&rate=6.066509416997822E-4]:2.915090516728E-1,37[&rate=6.066509416997822E-4]:2.915090516728E-1)[&rate=6.066509416997822E-4]:2.110287875679E-1)[&rate=6.066509416997822E-4]:3.853237113402E-2)[&rate=6.066509416997822E-4]:1.221655163473E-1,(((((39[&rate=6.066509416997822E-4]:9.855927128977E-2,(((1[&rate=6.066509416997822E-4]:7.72684644207E-2,(19[&rate=6.066509416997822E-4]:3.481589464646E-1,26[&rate=6.066509416997822E-4]:3.728164807111E-1)[&rate=6.066509416997822E-4]:4.907533535726E-1)[&rate=6.066509416997822E-4]:1.498890408865E-1,22[&rate=6.066509416997822E-4]:1.007979423115E0)[&rate=6.066509416997822E-4]:2.05491265828E-1,((10[&rate=6.066509416997822E-4]:4.563740952527E-1,55[&rate=6.066509416997822E-4]:4.37196013061E-1)[&rate=6.066509416997822E-4]:1.371664004603E-1,(21[&rate=6.066509416997822E-4]:5.450561211644E-1,(23[&rate=6.066509416997822E-4]:3.634339503055E-1,18[&rate=6.066509416997822E-4]:3.442558681138E-1)[&rate=6.066509416997822E-4]:1.925810749686E-1)[&rate=6.066509416997822E-4]:1.334158813978E-1)[&rate=6.066509416997822E-4]:5.240397822715E-1)[&rate=6.066509416997822E-4]:4.673241796277E-2)[&rate=6.066509416997822E-4]:1.529205646458E-1,(((49[&rate=6.066509416997822E-4]:5.754548419861E-1,(46[&rate=6.066509416997822E-4]:5.49461761262E-1,(41[&rate=6.066509416997822E-4]:4.443975772427E-1,53[&rate=6.066509416997822E-4]:4.745345635441E-1)[&rate=6.066509416997822E-4]:8.314637580018E-2)[&rate=6.066509416997822E-4]:2.051362866941E-2)[&rate=6.066509416997822E-4]:2.116557533172E-1,(((27[&rate=6.066509416997822E-4]:3.743545961064E-1,4[&rate=6.066509416997822E-4]:2.017518563804E-1)[&rate=6.066509416997822E-4]:2.893567495718E-1,8[&rate=6.066509416997822E-4]:5.404236744454E-1)[&rate=6.066509416997822E-4]:1.432565687815E-1,(15[&rate=6.066509416997822E-4]:4.286941399549E-1,12[&rate=6.066509416997822E-4]:3.903379755712E-1)[&rate=6.066509416997822E-4]:3.015614457378E-1)[&rate=6.066509416997822E-4]:9.521117399444E-2)[&rate=6.066509416997822E-4]:3.089820695956E-1,(((63[&rate=6.066509416997822E-4]:4.744673822824E-1,58[&rate=6.066509416997822E-4]:4.71727656255E-1)[&rate=6.066509416997822E-4]:4.415785227971E-1,(52[&rate=6.066509416997822E-4]:7.150554755038E-1,(54[&rate=6.066509416997822E-4]:8.302469926267E-1,(40[&rate=6.066509416997822E-4]:5.089221359121E-1,(47[&rate=6.066509416997822E-4]:1.68030248256E-1,42[&rate=6.066509416997822E-4]:1.515918920916E-1)[&rate=6.066509416997822E-4]:3.573302438205E-1)[&rate=6.066509416997822E-4]:1.295440347968E-1)[&rate=6.066509416997822E-4]:1.368632773977E-1)[&rate=6.066509416997822E-4]:1.62634265192E-1)[&rate=6.066509416997822E-4]:2.851902798935E-2,((51[&rate=6.066509416997822E-4]:4.729022353095E-1,(17[&rate=6.066509416997822E-4]:3.829583575253E-1,11[&rate=6.066509416997822E-4]:3.446021931416E-1)[&rate=6.066509416997822E-4]:2.104918229897E-1)[&rate=6.066509416997822E-4]:2.831948633833E-1,(44[&rate=6.066509416997822E-4]:6.662441292086E-1,((45[&rate=6.066509416997822E-4]:3.619905428273E-1,43[&rate=6.066509416997822E-4]:3.428124606356E-1)[&rate=6.066509416997822E-4]:1.474883967022E-1,(50[&rate=6.066509416997822E-4]:2.672675458134E-1,48[&rate=6.066509416997822E-4]:3.494593266353E-1)[&rate=6.066509416997822E-4]:1.627593389216E-1)[&rate=6.066509416997822E-4]:1.786829978982E-1)[&rate=6.066509416997822E-4]:1.473872160595E-1)[&rate=6.066509416997822E-4]:1.501116699924E-1)[&rate=6.066509416997822E-4]:1.076921153919E-1)[&rate=6.066509416997822E-4]:2.293597737762E-1)[&rate=6.066509416997822E-4]:9.14647302728E-3,(57[&rate=6.066509416997822E-4]:5.511489258912E-1,(59[&rate=6.066509416997822E-4]:4.673817926549E-1,(60[&rate=6.066509416997822E-4]:4.398489235123E-1,56[&rate=6.066509416997822E-4]:4.371091974847E-1)[&rate=6.066509416997822E-4]:3.301232119755E-2)[&rate=6.066509416997822E-4]:7.828768118139E-2)[&rate=6.066509416997822E-4]:9.560527255374E-1)[&rate=6.066509416997822E-4]:1.442188074413E-1,(((3[&rate=6.066509416997822E-4]:4.386601359085E-1,16[&rate=6.066509416997822E-4]:5.537286290591E-1)[&rate=6.066509416997822E-4]:9.89822627657E-2,5[&rate=6.066509416997822E-4]:5.896971931946E-1)[&rate=6.066509416997822E-4]:5.232374636508E-1,(9[&rate=6.066509416997822E-4]:2.85845453534E-1,13[&rate=6.066509416997822E-4]:3.242016179175E-1)[&rate=6.066509416997822E-4]:8.435275594758E-1)[&rate=6.066509416997822E-4]:3.412255280518E-1)[&rate=6.066509416997822E-4]:8.969391831127E-1,38[&rate=6.066509416997822E-4]:1.296304847462E0)[&rate=6.066509416997822E-4]:2.854502295107E-1)[&rate=6.066509416997822E-4]:2.251841230367E-4)[&rate=6.066509416997822E-4]:6.917759614204E-2,(29[&rate=6.066509416997822E-4]:6.737902240993E-1,(14[&rate=6.066509416997822E-4]:2.679321875602E0,(2[&rate=6.066509416997822E-4]:8.419351048107E-1,(((7[&rate=6.066509416997822E-4]:2.727621804272E-1,6[&rate=6.066509416997822E-4]:2.727621804272E-1)[&rate=6.066509416997822E-4]:3.12285966206E-1,24[&rate=6.066509416997822E-4]:6.918974617017E-1)[&rate=6.066509416997822E-4]:2.121506518452E-1,((20[&rate=6.066509416997822E-4]:4.800106394267E-1,25[&rate=6.066509416997822E-4]:4.96448995591E-1)[&rate=6.066509416997822E-4]:2.588011869579E-1,28[&rate=6.066509416997822E-4]:7.936063469326E-1)[&rate=6.066509416997822E-4]:1.542773830527E-1)[&rate=6.066509416997822E-4]:1.214486350995E-1)[&rate=6.066509416997822E-4]:1.708619647504E0)[&rate=6.066509416997822E-4]:7.996127461442E-2)[&rate=6.066509416997822E-4]:4.203474144684E-3)[&rate=6.066509416997822E-4]:9.70832237507E-3,61[&rate=6.066509416997822E-4]:8.07920599854E-1)[&rate=6.066509416997822E-4]:6.474836111699E-3,(62[&rate=6.066509416997822E-4]:7.267843845516E-1,30[&rate=6.066509416997822E-4]:6.694073353713E-1)[&rate=6.066509416997822E-4]:2.476952135951E-2);
tree STATE_25998000 [&joint=-18004.32398227515,lnP=-18004.32398227515] = [&R] ((30[&rate=5.519095335361143E-4]:6.187475923732E-1,((34[&rate=5.519095335361143E-4]:5.020249380461E-1,62[&rate=5.519095335361143E-4]:6.304402385926E-1)[&rate=5.519095335361143E-4]:3.059537773157E-2,(((14[&rate=5.519095335361143E-4]:2.388464355033E0,29[&rate=5.519095335361143E-4]:3.029714289162E-1)[&rate=5.519095335361143E-4]:4.922512886666E-2,(2[&rate=5.519095335361143E-4]:8.586321446118E-1,(((7[&rate=5.519095335361143E-4]:2.824008056732E-1,6[&rate=5.519095335361143E-4]:2.824008056732E-1)[&rate=5.519095335361143E-4]:1.65372234978E-1,24[&rate=5.519095335361143E-4]:5.546223557197E-1)[&rate=5.519095335361143E-4]:2.872286307046E-1,(28[&rate=5.519095335361143E-4]:8.745000744001E-1,(20[&rate=5.519095335361143E-4]:3.810975733517E-1,25[&rate=5.519095335361143E-4]:3.975359295161E-1)[&rate=5.519095335361143E-4]:4.386079805003E-1)[&rate=5.519095335361143E-4]:1.118652846264E-2)[&rate=5.519095335361143E-4]:2.003428020232E-1)[&rate=5.519095335361143E-4]:1.450290216E0)[&rate=5.519095335361143E-4]:1.708747579318E-1,61[&rate=5.519095335361143E-4]:6.432898949496E-1)[&rate=5.519095335361143E-4]:8.058725142916E-2)[&rate=5.519095335361143E-4]:1.508902522929E-2)[&rate=5.519095335361143E-4]:6.5664364543E-2,((35[&rate=5.519095335361143E-4]:6.459203260403E-1,((((((((1[&rate=5.519095335361143E-4]:1.808655042889E-1,(19[&rate=5.519095335361143E-4]:5.888036347534E-1,26[&rate=5.519095335361143E-4]:6.134611689998E-1)[&rate=5.519095335361143E-4]:3.53705705152E-1)[&rate=5.519095335361143E-4]:5.984368649355E-2,22[&rate=5.519095335361143E-4]:1.021531108591E0)[&rate=5.519095335361143E-4]:3.278011544248E-1,(((10[&rate=5.519095335361143E-4]:4.697817566156E-1,55[&rate=5.519095335361143E-4]:4.506036744239E-1)[&rate=5.519095335361143E-4]:2.764884182975E-1,(21[&rate=5.519095335361143E-4]:7.602603628127E-1,(23[&rate=5.519095335361143E-4]:3.590235476454E-1,18[&rate=5.519095335361143E-4]:3.398454654537E-1)[&rate=5.519095335361143E-4]:4.12195719277E-1)[&rate=5.519095335361143E-4]:7.094131894957E-2)[&rate=5.519095335361143E-4]:4.408534808994E-1,39[&rate=5.519095335361143E-4]:1.21370231155E-1)[&rate=5.519095335361143E-4]:6.631819624412E-2)[&rate=5.519095335361143E-4]:5.909498005333E-3,((49[&rate=5.519095335361143E-4]:8.337754236007E-1,((46[&rate=5.519095335361143E-4]:5.16337991983E-1,(41[&rate=5.519095335361143E-4]:3.315360117825E-1,53[&rate=5.519095335361143E-4]:3.616729980839E-1)[&rate=5.519095335361143E-4]:1.628841719814E-1)[&rate=5.519095335361143E-4]:2.547051526717E-1,(8[&rate=5.519095335361143E-4]:7.020415817857E-1,((27[&rate=5.519095335361143E-4]:3.718606524091E-1,4[&rate=5.519095335361143E-4]:1.992579126831E-1)[&rate=5.519095335361143E-4]:3.087913566033E-1,(15[&rate=5.519095335361143E-4]:2.999192747477E-1,12[&rate=5.519095335361143E-4]:2.61563110364E-1)[&rate=5.519095335361143E-4]:3.040204054976E-1)[&rate=5.519095335361143E-4]:1.446772440062E-1)[&rate=5.519095335361143E-4]:6.626183684161E-2)[&rate=5.519095335361143E-4]:5.725282689133E-2)[&rate=5.519095335361143E-4]:3.734347841281E-1,(((52[&rate=5.519095335361143E-4]:7.437400336966E-1,(63[&rate=5.519095335361143E-4]:4.072984055702E-1,58[&rate=5.519095335361143E-4]:4.045586795429E-1)[&rate=5.519095335361143E-4]:3.747977925101E-1)[&rate=5.519095335361143E-4]:1.624096996331E-1,(40[&rate=5.519095335361143E-4]:6.275749617323E-1,(42[&rate=5.519095335361143E-4]:2.705778218068E-1,(54[&rate=5.519095335361143E-4]:4.38667708411E-1,47[&rate=5.519095335361143E-4]:2.633252426577E-1)[&rate=5.519095335361143E-4]:2.369093531347E-2)[&rate=5.519095335361143E-4]:3.569971399255E-1)[&rate=5.519095335361143E-4]:3.388487442002E-1)[&rate=5.519095335361143E-4]:1.844305038888E-1,(((44[&rate=5.519095335361143E-4]:4.147577345872E-1,(((50[&rate=5.519095335361143E-4]:1.764566559048E-1,48[&rate=5.519095335361143E-4]:2.586484367266E-1)[&rate=5.519095335361143E-4]:9.598042076157E-2,43[&rate=5.519095335361143E-4]:3.327110492691E-1)[&rate=5.519095335361143E-4]:4.870944746605E-2,45[&rate=5.519095335361143E-4]:4.005985789269E-1)[&rate=5.519095335361143E-4]:3.607696387938E-2)[&rate=5.519095335361143E-4]:2.949968817341E-1,(17[&rate=5.519095335361143E-4]:6.533391821765E-1,11[&rate=5.519095335361143E-4]:6.149830177928E-1)[&rate=5.519095335361143E-4]:1.194291327749E-1)[&rate=5.519095335361143E-4]:6.112485478381E-2,51[&rate=5.519095335361143E-4]:7.133452245297E-1)[&rate=5.519095335361143E-4]:3.772350126888E-1)[&rate=5.519095335361143E-4]:3.44381896885E-2)[&rate=5.519095335361143E-4]:6.036032041512E-2)[&rate=5.519095335361143E-4]:2.125126525559E-2,(57[&rate=5.519095335361143E-4]:8.820303930142E-1,(59[&rate=5.519095335361143E-4]:4.489767503045E-1,(56[&rate=5.519095335361143E-4]:4.453654701721E-1,60[&rate=5.519095335361143E-4]:4.481051961997E-1)[&rate=5.519095335361143E-4]:6.351006159703E-3)[&rate=5.519095335361143E-4]:4.275741906548E-1)[&rate=5.519095335361143E-4]:5.793941401116E-1)[&rate=5.519095335361143E-4]:1.710635770631E-1,(((3[&rate=5.519095335361143E-4]:4.894675993464E-1,16[&rate=5.519095335361143E-4]:6.04536092497E-1)[&rate=5.519095335361143E-4]:1.468769809404E-1,(9[&rate=5.519095335361143E-4]:5.041911359644E-1,13[&rate=5.519095335361143E-4]:5.425473003478E-1)[&rate=5.519095335361143E-4]:2.006465950073E-1)[&rate=5.519095335361143E-4]:5.113084465992E-2,5[&rate=5.519095335361143E-4]:7.395302194672E-1)[&rate=5.519095335361143E-4]:6.95697616749E-1)[&rate=5.519095335361143E-4]:8.585509656697E-1,38[&rate=5.519095335361143E-4]:1.238984281338E0)[&rate=5.519095335361143E-4]:2.413123045818E-1,(32[&rate=5.519095335361143E-4]:3.463783814698E-1,(31[&rate=5.519095335361143E-4]:1.554394585075E-1,37[&rate=5.519095335361143E-4]:1.554394585075E-1)[&rate=5.519095335361143E-4]:1.062394694103E-1)[&rate=5.519095335361143E-4]:3.000983077511E-1)[&rate=5.519095335361143E-4]:1.037259856811E-2)[&rate=5.519095335361143E-4]:3.013033245933E-2,(33[&rate=5.519095335361143E-4]:5.329913782128E-1,36[&rate=5.519095335361143E-4]:5.685105038957E-1)[&rate=5.519095335361143E-4]:1.293980781012E-1)[&rate=5.519095335361143E-4]:1.367765989628E-1);
tree STATE_26000000 [&joint=-17992.659476916513,lnP=-17992.659476916513] = [&R] (((14[&rate=5.814364050038346E-4]:2.681365035521E0,(((34[&rate=5.814364050038346E-4]:4.34857172717E-1,(2[&rate=5.814364050038346E-4]:9.211841458223E-1,((20[&rate=5.814364050038346E-4]:3.920617678947E-1,25[&rate=5.814364050038346E-4]:4.08500124059E-1)[&rate=5.814364050038346E-4]:5.97218193203E-1,(28[&rate=5.814364050038346E-4]:1.001992788156E0,((7[&rate=5.814364050038346E-4]:2.348868907314E-1,6[&rate=5.814364050038346E-4]:2.348868907314E-1)[&rate=5.814364050038346E-4]:3.991414123524E-1,24[&rate=5.814364050038346E-4]:7.408776181523E-1)[&rate=5.814364050038346E-4]:2.172795535658E-1)[&rate=5.814364050038346E-4]:4.208169348927E-2)[&rate=5.814364050038346E-4]:1.045069244507E-1)[&rate=5.814364050038346E-4]:1.54143708109E0)[&rate=5.814364050038346E-4]:8.694945702744E-2,(62[&rate=5.814364050038346E-4]:5.650725185226E-1,29[&rate=5.814364050038346E-4]:5.076954693422E-1)[&rate=5.814364050038346E-4]:8.514941176844E-2)[&rate=5.814364050038346E-4]:2.202899547363E-4,61[&rate=5.814364050038346E-4]:7.132837503003E-1)[&rate=5.814364050038346E-4]:2.806938337871E-3)[&rate=5.814364050038346E-4]:1.092453680078E-2,30[&rate=5.814364050038346E-4]:6.067966462041E-1)[&rate=5.814364050038346E-4]:7.098434875481E-2,(((32[&rate=5.814364050038346E-4]:3.534310470943E-1,(31[&rate=5.814364050038346E-4]:1.502703115451E-1,37[&rate=5.814364050038346E-4]:1.502703115451E-1)[&rate=5.814364050038346E-4]:1.184612819971E-1)[&rate=5.814364050038346E-4]:3.207521921831E-1,(((((((53[&rate=5.814364050038346E-4]:6.384250520623E-1,(41[&rate=5.814364050038346E-4]:5.977351353943E-1,46[&rate=5.814364050038346E-4]:6.196529436134E-1)[&rate=5.814364050038346E-4]:1.055293036659E-2)[&rate=5.814364050038346E-4]:1.747445634352E-1,((((15[&rate=5.814364050038346E-4]:3.75398869045E-1,12[&rate=5.814364050038346E-4]:3.370427046613E-1)[&rate=5.814364050038346E-4]:3.129253247983E-1,49[&rate=5.814364050038346E-4]:6.499680294596E-1)[&rate=5.814364050038346E-4]:1.061082199774E-2,8[&rate=5.814364050038346E-4]:6.523596733753E-1)[&rate=5.814364050038346E-4]:2.439291113083E-2,(27[&rate=5.814364050038346E-4]:3.829540184148E-1,4[&rate=5.814364050038346E-4]:2.103512786888E-1)[&rate=5.814364050038346E-4]:4.170862373242E-1)[&rate=5.814364050038346E-4]:1.254581268818E-1)[&rate=5.814364050038346E-4]:2.595610846581E-1,((((((50[&rate=5.814364050038346E-4]:2.717393603525E-1,48[&rate=5.814364050038346E-4]:3.539311411743E-1)[&rate=5.814364050038346E-4]:3.37034889762E-2,45[&rate=5.814364050038346E-4]:3.848949041232E-1)[&rate=5.814364050038346E-4]:1.737299888251E-1,(44[&rate=5.814364050038346E-4]:3.00196080935E-1,43[&rate=5.814364050038346E-4]:3.029358069624E-1)[&rate=5.814364050038346E-4]:2.365110037942E-1)[&rate=5.814364050038346E-4]:9.217691171008E-2,51[&rate=5.814364050038346E-4]:5.713497498639E-1)[&rate=5.814364050038346E-4]:1.204734729393E-1,(17[&rate=5.814364050038346E-4]:3.770805217668E-1,11[&rate=5.814364050038346E-4]:3.387243573831E-1)[&rate=5.814364050038346E-4]:4.352906462419E-1)[&rate=5.814364050038346E-4]:1.452159953926E-1,(52[&rate=5.814364050038346E-4]:7.780691579359E-1,((63[&rate=5.814364050038346E-4]:2.480658840041E-1,58[&rate=5.814364050038346E-4]:2.453261579767E-1)[&rate=5.814364050038346E-4]:4.968510946707E-1,((54[&rate=5.814364050038346E-4]:4.547869654274E-1,40[&rate=5.814364050038346E-4]:2.630061435097E-1)[&rate=5.814364050038346E-4]:5.24127717255E-2,(42[&rate=5.814364050038346E-4]:2.353768784755E-1,47[&rate=5.814364050038346E-4]:2.518152346399E-1)[&rate=5.814364050038346E-4]:8.004203675965E-2)[&rate=5.814364050038346E-4]:4.514158716587E-1)[&rate=5.814364050038346E-4]:7.150834364484E-2)[&rate=5.814364050038346E-4]:5.89700602598E-2)[&rate=5.814364050038346E-4]:1.507599751105E-1)[&rate=5.814364050038346E-4]:1.614512334094E-1,((39[&rate=5.814364050038346E-4]:4.486295554996E-2,((1[&rate=5.814364050038346E-4]:8.728381719E-2,(19[&rate=5.814364050038346E-4]:8.027653122469E-1,26[&rate=5.814364050038346E-4]:8.274228464933E-1)[&rate=5.814364050038346E-4]:4.616234055961E-2)[&rate=5.814364050038346E-4]:2.139289601357E-1,22[&rate=5.814364050038346E-4]:1.082034695134E0)[&rate=5.814364050038346E-4]:1.244720960324E-1)[&rate=5.814364050038346E-4]:3.987447314384E-2,((10[&rate=5.814364050038346E-4]:7.78355892673E-1,55[&rate=5.814364050038346E-4]:7.591778104812E-1)[&rate=5.814364050038346E-4]:7.116892072365E-2,(21[&rate=5.814364050038346E-4]:9.175805730182E-1,(23[&rate=5.814364050038346E-4]:4.713700100715E-1,18[&rate=5.814364050038346E-4]:4.521919278797E-1)[&rate=5.814364050038346E-4]:4.571694670564E-1)[&rate=5.814364050038346E-4]:1.687574722762E-2)[&rate=5.814364050038346E-4]:3.009660399547E-1)[&rate=5.814364050038346E-4]:7.273217610408E-2)[&rate=5.814364050038346E-4]:5.52728765427E-2,(57[&rate=5.814364050038346E-4]:4.793211659324E-1,(59[&rate=5.814364050038346E-4]:4.405558984595E-1,(56[&rate=5.814364050038346E-4]:1.680688964065E-1,60[&rate=5.814364050038346E-4]:1.708086224341E-1)[&rate=5.814364050038346E-4]:2.752267280803E-1)[&rate=5.814364050038346E-4]:3.328581541797E-2)[&rate=5.814364050038346E-4]:9.79996657874E-1)[&rate=5.814364050038346E-4]:2.805282777091E-1,(((9[&rate=5.814364050038346E-4]:3.267202271627E-1,13[&rate=5.814364050038346E-4]:3.650763915462E-1)[&rate=5.814364050038346E-4]:4.76109271026E-1,(3[&rate=5.814364050038346E-4]:4.027478395553E-1,16[&rate=5.814364050038346E-4]:5.17816332706E-1)[&rate=5.814364050038346E-4]:3.315885079485E-1)[&rate=5.814364050038346E-4]:4.051413405869E-2,5[&rate=5.814364050038346E-4]:8.26905276083E-1)[&rate=5.814364050038346E-4]:7.156805514597E-1)[&rate=5.814364050038346E-4]:5.492976799468E-1,38[&rate=5.814364050038346E-4]:1.037088986941E0)[&rate=5.814364050038346E-4]:4.709141490347E-1)[&rate=5.814364050038346E-4]:3.828993263746E-2,((33[&rate=5.814364050038346E-4]:4.256009908603E-1,36[&rate=5.814364050038346E-4]:4.611201165432E-1)[&rate=5.814364050038346E-4]:5.251898417116E-2,35[&rate=5.814364050038346E-4]:4.917811772171E-1)[&rate=5.814364050038346E-4]:2.09763032949E-1)[&rate=5.814364050038346E-4]:1.04652085339E-1);
tree STATE_26002000 [&joint=-18010.715653838062,lnP=-18010.715653838062] = [&R] ((62[&rate=5.059915722125089E-4]:6.607384981723E-1,((2[&rate=5.059915722125089E-4]:8.185112063445E-1,(((7[&rate=5.059915722125089E-4]:2.876160895217E-1,6[&rate=5.059915722125089E-4]:2.876160895217E-1)[&rate=5.059915722125089E-4]:4.608528681931E-1,24[&rate=5.059915722125089E-4]:8.553182727833E-1)[&rate=5.059915722125089E-4]:1.036442069703E-1,(28[&rate=5.059915722125089E-4]:1.002290071964E0,(20[&rate=5.059915722125089E-4]:2.818461712367E-1,25[&rate=5.059915722125089E-4]:2.98284527401E-1)[&rate=5.059915722125089E-4]:6.656493801797E-1)[&rate=5.059915722125089E-4]:5.08024227589E-4)[&rate=5.059915722125089E-4]:4.311037042655E-2)[&rate=5.059915722125089E-4]:1.702981478354E0,(61[&rate=5.059915722125089E-4]:6.184571028314E-1,(30[&rate=5.059915722125089E-4]:4.973479293446E-1,(29[&rate=5.059915722125089E-4]:4.640104643982E-1,14[&rate=5.059915722125089E-4]:2.549503390515E0)[&rate=5.059915722125089E-4]:3.333746494641E-2)[&rate=5.059915722125089E-4]:8.905942518886E-4)[&rate=5.059915722125089E-4]:6.652835827274E-2)[&rate=5.059915722125089E-4]:3.859456712277E-2)[&rate=5.059915722125089E-4]:1.613593677531E-1,((32[&rate=5.059915722125089E-4]:8.222261901059E-1,(31[&rate=5.059915722125089E-4]:3.641773377403E-1,37[&rate=5.059915722125089E-4]:3.641773377403E-1)[&rate=5.059915722125089E-4]:3.733493988135E-1)[&rate=5.059915722125089E-4]:5.500795910099E-2,((35[&rate=5.059915722125089E-4]:7.223107621931E-1,34[&rate=5.059915722125089E-4]:5.228572102806E-1)[&rate=5.059915722125089E-4]:3.774286418697E-2,((((((((10[&rate=5.059915722125089E-4]:5.329496479028E-1,55[&rate=5.059915722125089E-4]:5.137715657111E-1)[&rate=5.059915722125089E-4]:3.154456161161E-1,(21[&rate=5.059915722125089E-4]:7.330267043353E-1,(23[&rate=5.059915722125089E-4]:2.790447099256E-1,18[&rate=5.059915722125089E-4]:2.598666277339E-1)[&rate=5.059915722125089E-4]:4.649408985193E-1)[&rate=5.059915722125089E-4]:2.003000665328E-1)[&rate=5.059915722125089E-4]:2.764794129952E-1,39[&rate=5.059915722125089E-4]:5.912125235664E-2)[&rate=5.059915722125089E-4]:2.425644850546E-2,((1[&rate=5.059915722125089E-4]:1.788174011763E-1,(19[&rate=5.059915722125089E-4]:4.919955801884E-1,26[&rate=5.059915722125089E-4]:5.166531144349E-1)[&rate=5.059915722125089E-4]:4.484656566044E-1)[&rate=5.059915722125089E-4]:2.510241749776E-2,22[&rate=5.059915722125089E-4]:9.847417364823E-1)[&rate=5.059915722125089E-4]:2.602797999961E-1)[&rate=5.059915722125089E-4]:3.927571587306E-2,((((46[&rate=5.059915722125089E-4]:6.011312150682E-1,(53[&rate=5.059915722125089E-4]:3.01732786854E-1,41[&rate=5.059915722125089E-4]:2.715958005527E-1)[&rate=5.059915722125089E-4]:3.076176062964E-1)[&rate=5.059915722125089E-4]:1.399077362354E-1,((49[&rate=5.059915722125089E-4]:5.8939709063E-1,((15[&rate=5.059915722125089E-4]:3.439783730107E-1,12[&rate=5.059915722125089E-4]:3.05622208627E-1)[&rate=5.059915722125089E-4]:2.043777878229E-1,8[&rate=5.059915722125089E-4]:5.017808183679E-1)[&rate=5.059915722125089E-4]:7.939709418002E-2)[&rate=5.059915722125089E-4]:1.475211160048E-1,(27[&rate=5.059915722125089E-4]:3.704960228944E-1,4[&rate=5.059915722125089E-4]:1.978932831683E-1)[&rate=5.059915722125089E-4]:4.814906768913E-1)[&rate=5.059915722125089E-4]:9.600196723448E-3)[&rate=5.059915722125089E-4]:3.608772209357E-1,(((17[&rate=5.059915722125089E-4]:6.598052852338E-1,11[&rate=5.059915722125089E-4]:6.214491208501E-1)[&rate=5.059915722125089E-4]:1.929272693604E-1,((44[&rate=5.059915722125089E-4]:6.334192353118E-1,((43[&rate=5.059915722125089E-4]:4.362042582758E-1,(50[&rate=5.059915722125089E-4]:1.499734669228E-1,48[&rate=5.059915722125089E-4]:2.321652477447E-1)[&rate=5.059915722125089E-4]:2.259568187502E-1)[&rate=5.059915722125089E-4]:4.322806662638E-2,45[&rate=5.059915722125089E-4]:4.986104070939E-1)[&rate=5.059915722125089E-4]:1.56726636437E-1)[&rate=5.059915722125089E-4]:1.514953624717E-1,51[&rate=5.059915722125089E-4]:7.273803512081E-1)[&rate=5.059915722125089E-4]:4.804258180541E-3)[&rate=5.059915722125089E-4]:1.13869654162E-1,((63[&rate=5.059915722125089E-4]:3.965264398305E-1,58[&rate=5.059915722125089E-4]:3.937867138031E-1)[&rate=5.059915722125089E-4]:4.481084651611E-1,(52[&rate=5.059915722125089E-4]:7.282572584476E-1,((47[&rate=5.059915722125089E-4]:2.88233327832E-1,54[&rate=5.059915722125089E-4]:4.635757935853E-1)[&rate=5.059915722125089E-4]:2.115394448775E-1,(42[&rate=5.059915722125089E-4]:3.340729785746E-1,40[&rate=5.059915722125089E-4]:3.340729785746E-1)[&rate=5.059915722125089E-4]:1.492614379706E-1)[&rate=5.059915722125089E-4]:3.051968145052E-1)[&rate=5.059915722125089E-4]:7.802148216038E-2)[&rate=5.059915722125089E-4]:3.977552294276E-2)[&rate=5.059915722125089E-4]:1.791495799215E-1)[&rate=5.059915722125089E-4]:6.659798307223E-2,(57[&rate=5.059915722125089E-4]:4.979279298909E-1,(60[&rate=5.059915722125089E-4]:3.584528220885E-1,(56[&rate=5.059915722125089E-4]:2.572218824122E-1,59[&rate=5.059915722125089E-4]:2.544821563848E-1)[&rate=5.059915722125089E-4]:9.849121364875E-2)[&rate=5.059915722125089E-4]:1.394751078024E-1)[&rate=5.059915722125089E-4]:8.486684172015E-1)[&rate=5.059915722125089E-4]:2.263241210849E-2)[&rate=5.059915722125089E-4]:1.726482092347E-1,((3[&rate=5.059915722125089E-4]:5.275476647294E-1,16[&rate=5.059915722125089E-4]:6.4261615788E-1)[&rate=5.059915722125089E-4]:3.284343869177E-1,(5[&rate=5.059915722125089E-4]:7.687564694398E-1,(9[&rate=5.059915722125089E-4]:6.34813757433E-1,13[&rate=5.059915722125089E-4]:6.731699218164E-1)[&rate=5.059915722125089E-4]:1.503810681712E-1)[&rate=5.059915722125089E-4]:1.392803767278E-1)[&rate=5.059915722125089E-4]:4.365798482953E-1)[&rate=5.059915722125089E-4]:6.004929785074E-1,38[&rate=5.059915722125089E-4]:8.903151524223E-1)[&rate=5.059915722125089E-4]:6.998372852719E-1,(33[&rate=5.059915722125089E-4]:5.085407401391E-1,36[&rate=5.059915722125089E-4]:5.440598658219E-1)[&rate=5.059915722125089E-4]:2.23201636922E-1)[&rate=5.059915722125089E-4]:1.46500471334E-2)[&rate=5.059915722125089E-4]:1.062515610781E-1)[&rate=5.059915722125089E-4]:2.683092983318E-2);
tree STATE_26004000 [&joint=-18009.711250546367,lnP=-18009.711250546367] = [&R] (62[&rate=5.731468597946316E-4]:1.081714674357E0,(((32[&rate=5.731468597946316E-4]:6.348629739117E-1,(31[&rate=5.731468597946316E-4]:2.624551306973E-1,37[&rate=5.731468597946316E-4]:2.624551306973E-1)[&rate=5.731468597946316E-4]:2.877083896624E-1)[&rate=5.731468597946316E-4]:1.328500354246E-1,(34[&rate=5.731468597946316E-4]:3.901310514643E-1,(((35[&rate=5.731468597946316E-4]:3.262057682549E-1,((((((((10[&rate=5.731468597946316E-4]:6.111728688688E-1,55[&rate=5.731468597946316E-4]:5.919947866771E-1)[&rate=5.731468597946316E-4]:2.557110867624E-1,(21[&rate=5.731468597946316E-4]:7.022009617798E-1,(23[&rate=5.731468597946316E-4]:6.138448794504E-1,18[&rate=5.731468597946316E-4]:5.946667972586E-1)[&rate=5.731468597946316E-4]:9.931498643909E-2)[&rate=5.731468597946316E-4]:2.496145007006E-1)[&rate=5.731468597946316E-4]:2.360609325272E-1,((1[&rate=5.731468597946316E-4]:1.583186840035E-1,(19[&rate=5.731468597946316E-4]:8.385893359521E-1,26[&rate=5.731468597946316E-4]:8.632468701985E-1)[&rate=5.731468597946316E-4]:8.137318366789E-2)[&rate=5.731468597946316E-4]:7.144047275765E-2,22[&rate=5.731468597946316E-4]:1.010581074569E0)[&rate=5.731468597946316E-4]:1.882542245479E-1)[&rate=5.731468597946316E-4]:7.821690170002E-3,39[&rate=5.731468597946316E-4]:4.501315367089E-2)[&rate=5.731468597946316E-4]:5.966469952934E-2,(57[&rate=5.731468597946316E-4]:5.996760261299E-1,(56[&rate=5.731468597946316E-4]:3.709490069777E-1,(60[&rate=5.731468597946316E-4]:3.618249766485E-1,59[&rate=5.731468597946316E-4]:3.563455245935E-1)[&rate=5.731468597946316E-4]:1.186375635678E-2)[&rate=5.731468597946316E-4]:2.259872931247E-1)[&rate=5.731468597946316E-4]:7.515771695361E-1)[&rate=5.731468597946316E-4]:1.055548359077E-2,(((((8[&rate=5.731468597946316E-4]:4.988823658789E-1,49[&rate=5.731468597946316E-4]:5.07101543961E-1)[&rate=5.731468597946316E-4]:1.307220527959E-2,(27[&rate=5.731468597946316E-4]:2.362643429324E-1,4[&rate=5.731468597946316E-4]:6.36616032064E-2)[&rate=5.731468597946316E-4]:3.98977899459E-1)[&rate=5.731468597946316E-4]:2.386143270418E-1,(41[&rate=5.731468597946316E-4]:6.775209516524E-1,(53[&rate=5.731468597946316E-4]:4.773992046908E-1,46[&rate=5.731468597946316E-4]:4.691800266085E-1)[&rate=5.731468597946316E-4]:2.30258733263E-1)[&rate=5.731468597946316E-4]:5.386986435619E-2)[&rate=5.731468597946316E-4]:5.133028569663E-2,(15[&rate=5.731468597946316E-4]:4.768392516036E-1,12[&rate=5.731468597946316E-4]:4.3848308722E-1)[&rate=5.731468597946316E-4]:3.716352747591E-1)[&rate=5.731468597946316E-4]:2.987757754824E-1,((((45[&rate=5.731468597946316E-4]:5.487259059706E-1,(50[&rate=5.731468597946316E-4]:3.712008458256E-1,48[&rate=5.731468597946316E-4]:4.533926266475E-1)[&rate=5.731468597946316E-4]:9.807300535052E-2)[&rate=5.731468597946316E-4]:1.004957763214E-1,(43[&rate=5.731468597946316E-4]:5.206870223092E-1,44[&rate=5.731468597946316E-4]:5.179472962819E-1)[&rate=5.731468597946316E-4]:1.093565777911E-1)[&rate=5.731468597946316E-4]:1.882952643499E-1,((17[&rate=5.731468597946316E-4]:4.45055456379E-1,11[&rate=5.731468597946316E-4]:4.066992919953E-1)[&rate=5.731468597946316E-4]:1.943839195279E-1,51[&rate=5.731468597946316E-4]:5.188914307014E-1)[&rate=5.731468597946316E-4]:2.39173461146E-1)[&rate=5.731468597946316E-4]:7.91455093228E-2,(((63[&rate=5.731468597946316E-4]:4.415999936147E-1,58[&rate=5.731468597946316E-4]:4.388602675874E-1)[&rate=5.731468597946316E-4]:3.730640927674E-1,(((40[&rate=5.731468597946316E-4]:4.063032528104E-1,42[&rate=5.731468597946316E-4]:4.063032528104E-1)[&rate=5.731468597946316E-4]:8.582079623947E-3,47[&rate=5.731468597946316E-4]:4.313236885987E-1)[&rate=5.731468597946316E-4]:8.326802022926E-3,54[&rate=5.731468597946316E-4]:6.14992956375E-1)[&rate=5.731468597946316E-4]:4.133697601439E-1)[&rate=5.731468597946316E-4]:9.123337133085E-3,52[&rate=5.731468597946316E-4]:7.854312591315E-1)[&rate=5.731468597946316E-4]:5.177914203873E-2)[&rate=5.731468597946316E-4]:1.894919554693E-1)[&rate=5.731468597946316E-4]:8.031180206916E-2)[&rate=5.731468597946316E-4]:1.782407900626E-1,(((3[&rate=5.731468597946316E-4]:5.346710247336E-1,16[&rate=5.731468597946316E-4]:6.497395178842E-1)[&rate=5.731468597946316E-4]:1.953698585165E-1,5[&rate=5.731468597946316E-4]:7.820956777705E-1)[&rate=5.731468597946316E-4]:4.794228713638E-2,(9[&rate=5.731468597946316E-4]:5.742813896098E-1,13[&rate=5.731468597946316E-4]:6.126375539933E-1)[&rate=5.731468597946316E-4]:2.721949314615E-1)[&rate=5.731468597946316E-4]:5.127512304398E-1)[&rate=5.731468597946316E-4]:4.296699064296E-1,38[&rate=5.731468597946316E-4]:7.176645812283E-1)[&rate=5.731468597946316E-4]:4.53290045474E-1)[&rate=5.731468597946316E-4]:1.791223140815E-1,36[&rate=5.731468597946316E-4]:5.271860058337E-1)[&rate=5.731468597946316E-4]:5.89865417295E-2,33[&rate=5.731468597946316E-4]:5.506534218803E-1)[&rate=5.731468597946316E-4]:2.526997931082E-2)[&rate=5.731468597946316E-4]:1.671994442108E-1)[&rate=5.731468597946316E-4]:1.553292414922E-1,(30[&rate=5.731468597946316E-4]:6.047909162691E-1,((29[&rate=5.731468597946316E-4]:3.387366099807E-1,61[&rate=5.731468597946316E-4]:4.589551892156E-1)[&rate=5.731468597946316E-4]:9.451226777168E-3,((2[&rate=5.731468597946316E-4]:6.394005113104E-1,((20[&rate=5.731468597946316E-4]:3.080725850866E-1,25[&rate=5.731468597946316E-4]:3.24510941251E-1)[&rate=5.731468597946316E-4]:4.393773066366E-1,(28[&rate=5.731468597946316E-4]:7.993426520482E-1,((7[&rate=5.731468597946316E-4]:3.229586857916E-1,6[&rate=5.731468597946316E-4]:3.229586857916E-1)[&rate=5.731468597946316E-4]:2.60853255344E-1,24[&rate=5.731468597946316E-4]:6.906612562041E-1)[&rate=5.731468597946316E-4]:6.484577940566E-2)[&rate=5.731468597946316E-4]:2.901760223021E-3)[&rate=5.731468597946316E-4]:6.455335931329E-2)[&rate=5.731468597946316E-4]:1.655911021034E0,14[&rate=5.731468597946316E-4]:2.424078655632E0)[&rate=5.731468597946316E-4]:9.602107242995E-3)[&rate=5.731468597946316E-4]:2.566030795112E-1)[&rate=5.731468597946316E-4]:1.789070722645E-1)[&rate=5.731468597946316E-4]:2.406396366429E-1);
tree STATE_26006000 [&joint=-18011.686190163466,lnP=-18011.686190163466] = [&R] (((33[&rate=5.680680362572263E-4]:4.888230172837E-1,36[&rate=5.680680362572263E-4]:5.243421429666E-1)[&rate=5.680680362572263E-4]:1.454205720297E-1,((((61[&rate=5.680680362572263E-4]:5.101173867679E-1,30[&rate=5.680680362572263E-4]:3.89898807533E-1)[&rate=5.680680362572263E-4]:2.295245119771E-2,14[&rate=5.680680362572263E-4]:2.498344184848E0)[&rate=5.680680362572263E-4]:6.795272751868E-3,29[&rate=5.680680362572263E-4]:4.196465314826E-1)[&rate=5.680680362572263E-4]:1.151745865313E-2,(62[&rate=5.680680362572263E-4]:4.504672806151E-1,(2[&rate=5.680680362572263E-4]:9.086328906878E-1,(((7[&rate=5.680680362572263E-4]:1.777101327681E-1,6[&rate=5.680680362572263E-4]:1.777101327681E-1)[&rate=5.680680362572263E-4]:4.83858725324E-1,24[&rate=5.680680362572263E-4]:7.684181731606E-1)[&rate=5.680680362572263E-4]:1.929419867554E-1,(28[&rate=5.680680362572263E-4]:8.4930329194E-1,(20[&rate=5.680680362572263E-4]:3.56139956409E-1,25[&rate=5.680680362572263E-4]:3.725783125734E-1)[&rate=5.680680362572263E-4]:4.383688149829E-1)[&rate=5.680680362572263E-4]:1.558924844144E-1)[&rate=5.680680362572263E-4]:1.308343746075E-1)[&rate=5.680680362572263E-4]:1.441183143576E0)[&rate=5.680680362572263E-4]:3.807375870095E-2)[&rate=5.680680362572263E-4]:8.83255008171E-2)[&rate=5.680680362572263E-4]:3.300367456693E-2,((((((3[&rate=5.680680362572263E-4]:3.623485878945E-1,16[&rate=5.680680362572263E-4]:4.774170810451E-1)[&rate=5.680680362572263E-4]:8.551025999024E-1,(((9[&rate=5.680680362572263E-4]:5.727379521227E-1,13[&rate=5.680680362572263E-4]:6.110941165062E-1)[&rate=5.680680362572263E-4]:3.956597755293E-1,5[&rate=5.680680362572263E-4]:9.519593714876E-1)[&rate=5.680680362572263E-4]:3.151647959986E-1,(((57[&rate=5.680680362572263E-4]:6.140309437245E-1,(60[&rate=5.680680362572263E-4]:3.701168123646E-1,(59[&rate=5.680680362572263E-4]:3.454693143352E-1,56[&rate=5.680680362572263E-4]:3.482090403625E-1)[&rate=5.680680362572263E-4]:1.91680459745E-2)[&rate=5.680680362572263E-4]:2.439141313599E-1)[&rate=5.680680362572263E-4]:7.416003870518E-1,(((53[&rate=5.680680362572263E-4]:5.327566735561E-1,(41[&rate=5.680680362572263E-4]:4.574060210453E-1,46[&rate=5.680680362572263E-4]:4.793238292644E-1)[&rate=5.680680362572263E-4]:4.521366620945E-2)[&rate=5.680680362572263E-4]:3.457733667565E-1,((((27[&rate=5.680680362572263E-4]:3.383367292648E-1,4[&rate=5.680680362572263E-4]:1.657339895388E-1)[&rate=5.680680362572263E-4]:5.520735817269E-1,49[&rate=5.680680362572263E-4]:7.753418178409E-1)[&rate=5.680680362572263E-4]:1.518973858563E-2,8[&rate=5.680680362572263E-4]:7.823123783444E-1)[&rate=5.680680362572263E-4]:8.103823789253E-2,(15[&rate=5.680680362572263E-4]:7.290369278504E-1,12[&rate=5.680680362572263E-4]:6.906807634667E-1)[&rate=5.680680362572263E-4]:1.808890308523E-1)[&rate=5.680680362572263E-4]:4.220519966007E-3)[&rate=5.680680362572263E-4]:2.593945827906E-1,((((45[&rate=5.680680362572263E-4]:5.837152990921E-1,(50[&rate=5.680680362572263E-4]:1.440700206945E-1,48[&rate=5.680680362572263E-4]:2.262618015164E-1)[&rate=5.680680362572263E-4]:3.60193223603E-1)[&rate=5.680680362572263E-4]:1.242596466642E-1,(43[&rate=5.680680362572263E-4]:5.611629598673E-1,44[&rate=5.680680362572263E-4]:5.584232338399E-1)[&rate=5.680680362572263E-4]:1.276339036972E-1)[&rate=5.680680362572263E-4]:1.890218302745E-1,((17[&rate=5.680680362572263E-4]:7.50369101475E-1,11[&rate=5.680680362572263E-4]:7.120129370913E-1)[&rate=5.680680362572263E-4]:8.213700345893E-2,51[&rate=5.680680362572263E-4]:7.119581597284E-1)[&rate=5.680680362572263E-4]:1.055865615079E-1)[&rate=5.680680362572263E-4]:1.549205182541E-1,((63[&rate=5.680680362572263E-4]:4.316633494387E-1,58[&rate=5.680680362572263E-4]:4.289236234113E-1)[&rate=5.680680362572263E-4]:4.026574686636E-1,(52[&rate=5.680680362572263E-4]:4.435660872366E-1,(54[&rate=5.680680362572263E-4]:6.499140793011E-1,(42[&rate=5.680680362572263E-4]:1.795779856259E-1,(47[&rate=5.680680362572263E-4]:1.893074467861E-1,40[&rate=5.680680362572263E-4]:1.728690906218E-1)[&rate=5.680680362572263E-4]:6.708895004147E-3)[&rate=5.680680362572263E-4]:2.785552717574E-1)[&rate=5.680680362572263E-4]:4.570680245602E-2)[&rate=5.680680362572263E-4]:3.52398566482E-1)[&rate=5.680680362572263E-4]:1.765005857718E-1)[&rate=5.680680362572263E-4]:8.052787676345E-2)[&rate=5.680680362572263E-4]:4.784369397446E-2)[&rate=5.680680362572263E-4]:9.825104149111E-3,((((1[&rate=5.680680362572263E-4]:1.93456960746E-1,(19[&rate=5.680680362572263E-4]:5.883823229164E-1,26[&rate=5.680680362572263E-4]:6.130398571628E-1)[&rate=5.680680362572263E-4]:3.667184734461E-1)[&rate=5.680680362572263E-4]:1.581462200742E-1,22[&rate=5.680680362572263E-4]:1.132425098628E0)[&rate=5.680680362572263E-4]:9.766776769839E-2,((10[&rate=5.680680362572263E-4]:5.98517839131E-1,55[&rate=5.680680362572263E-4]:5.793397569393E-1)[&rate=5.680680362572263E-4]:2.164064463744E-1,(21[&rate=5.680680362572263E-4]:7.976054491097E-1,(23[&rate=5.680680362572263E-4]:5.762620372935E-1,18[&rate=5.680680362572263E-4]:5.570839551018E-1)[&rate=5.680680362572263E-4]:2.323023159259E-1)[&rate=5.680680362572263E-4]:1.022503432449E-1)[&rate=5.680680362572263E-4]:3.192781698626E-1)[&rate=5.680680362572263E-4]:2.113485585321E-2,39[&rate=5.680680362572263E-4]:8.958388656374E-2)[&rate=5.680680362572263E-4]:2.929720589591E-2)[&rate=5.680680362572263E-4]:9.892800653348E-2)[&rate=5.680680362572263E-4]:2.381814831119E-3)[&rate=5.680680362572263E-4]:4.227694311179E-1,38[&rate=5.680680362572263E-4]:6.374808928872E-1)[&rate=5.680680362572263E-4]:2.860484425572E-1,35[&rate=5.680680362572263E-4]:7.878047699691E-2)[&rate=5.680680362572263E-4]:5.555572583036E-1,(32[&rate=5.680680362572263E-4]:4.963700153328E-1,(31[&rate=5.680680362572263E-4]:1.975190470839E-1,37[&rate=5.680680362572263E-4]:1.975190470839E-1)[&rate=5.680680362572263E-4]:2.141515146969E-1)[&rate=5.680680362572263E-4]:1.488966817164E-1)[&rate=5.680680362572263E-4]:1.000871479571E-2,34[&rate=5.680680362572263E-4]:4.448928981838E-1)[&rate=5.680680362572263E-4]:3.656201596978E-2);
tree STATE_26008000 [&joint=-17998.45739210549,lnP=-17998.45739210549] = [&R] ((((((((((((41[&rate=5.316560049243981E-4]:4.20424001933E-1,46[&rate=5.316560049243981E-4]:4.423418101521E-1)[&rate=5.316560049243981E-4]:1.493481393518E-2,53[&rate=5.316560049243981E-4]:4.654958021695E-1)[&rate=5.316560049243981E-4]:5.510330877471E-1,((27[&rate=5.316560049243981E-4]:4.286270256914E-1,4[&rate=5.316560049243981E-4]:2.560242859654E-1)[&rate=5.316560049243981E-4]:4.981079823177E-1,((49[&rate=5.316560049243981E-4]:5.610013442849E-1,(15[&rate=5.316560049243981E-4]:4.657866626898E-1,12[&rate=5.316560049243981E-4]:4.274304983061E-1)[&rate=5.316560049243981E-4]:1.335708459787E-1)[&rate=5.316560049243981E-4]:4.563012240895E-2,8[&rate=5.316560049243981E-4]:5.984122886118E-1)[&rate=5.316560049243981E-4]:2.050350481644E-1)[&rate=5.316560049243981E-4]:2.021226490308E-1)[&rate=5.316560049243981E-4]:7.575570687468E-2,((((((43[&rate=5.316560049243981E-4]:4.708971302949E-1,(50[&rate=5.316560049243981E-4]:2.521135975965E-1,48[&rate=5.316560049243981E-4]:3.343053784184E-1)[&rate=5.316560049243981E-4]:1.585095600956E-1)[&rate=5.316560049243981E-4]:1.08097913094E-2,45[&rate=5.316560049243981E-4]:5.00885003796E-1)[&rate=5.316560049243981E-4]:2.786767022229E-1,44[&rate=5.316560049243981E-4]:7.576438977998E-1)[&rate=5.316560049243981E-4]:7.713953698581E-2,(17[&rate=5.316560049243981E-4]:5.756413115747E-1,11[&rate=5.316560049243981E-4]:5.37285147191E-1)[&rate=5.316560049243981E-4]:3.22155821841E-1)[&rate=5.316560049243981E-4]:1.7912250181E-2,51[&rate=5.316560049243981E-4]:7.951614383912E-1)[&rate=5.316560049243981E-4]:1.529915106046E-1,((63[&rate=5.316560049243981E-4]:4.186783610793E-1,58[&rate=5.316560049243981E-4]:4.159386350519E-1)[&rate=5.316560049243981E-4]:4.349360151345E-1,(52[&rate=5.316560049243981E-4]:7.009401289168E-1,(40[&rate=5.316560049243981E-4]:4.583315349222E-1,(54[&rate=5.316560049243981E-4]:6.111660028093E-1,(42[&rate=5.316560049243981E-4]:4.153644501988E-1,47[&rate=5.316560049243981E-4]:4.318028063632E-1)[&rate=5.316560049243981E-4]:4.020730692701E-3)[&rate=5.316560049243981E-4]:3.894635403065E-2)[&rate=5.316560049243981E-4]:3.028825665974E-1)[&rate=5.316560049243981E-4]:1.143180829133E-1)[&rate=5.316560049243981E-4]:1.328947371657E-1)[&rate=5.316560049243981E-4]:5.920014094612E-2)[&rate=5.316560049243981E-4]:5.551327761349E-2,(((1[&rate=5.316560049243981E-4]:1.23728989225E-1,(19[&rate=5.316560049243981E-4]:5.445095065692E-1,26[&rate=5.316560049243981E-4]:5.691670408157E-1)[&rate=5.316560049243981E-4]:3.408633182722E-1)[&rate=5.316560049243981E-4]:1.494706117813E-1,22[&rate=5.316560049243981E-4]:1.054021518814E0)[&rate=5.316560049243981E-4]:1.722827679398E-1,(((10[&rate=5.316560049243981E-4]:6.120949745648E-1,55[&rate=5.316560049243981E-4]:5.92916892373E-1)[&rate=5.316560049243981E-4]:5.082917601408E-2,(21[&rate=5.316560049243981E-4]:5.799135928054E-1,(23[&rate=5.316560049243981E-4]:5.38346316339E-1,18[&rate=5.316560049243981E-4]:5.191682341472E-1)[&rate=5.316560049243981E-4]:5.252618057606E-2)[&rate=5.316560049243981E-4]:1.679420646227E-1)[&rate=5.316560049243981E-4]:4.166654057375E-1,39[&rate=5.316560049243981E-4]:1.383613165889E-2)[&rate=5.316560049243981E-4]:5.082431947902E-2)[&rate=5.316560049243981E-4]:6.425094499777E-3)[&rate=5.316560049243981E-4]:7.830333570196E-3,(57[&rate=5.316560049243981E-4]:5.991488995725E-1,(59[&rate=5.316560049243981E-4]:3.79501912522E-1,(56[&rate=5.316560049243981E-4]:3.656858565789E-1,60[&rate=5.316560049243981E-4]:3.684255826064E-1)[&rate=5.316560049243981E-4]:1.655578197055E-2)[&rate=5.316560049243981E-4]:2.141675349955E-1)[&rate=5.316560049243981E-4]:7.263423221012E-1)[&rate=5.316560049243981E-4]:1.511653386842E-1,((5[&rate=5.316560049243981E-4]:1.070855089883E0,(3[&rate=5.316560049243981E-4]:4.654410644339E-1,16[&rate=5.316560049243981E-4]:5.805095575845E-1)[&rate=5.316560049243981E-4]:5.533592309288E-1)[&rate=5.316560049243981E-4]:8.901571358206E-2,(9[&rate=5.316560049243981E-4]:6.085302736504E-1,13[&rate=5.316560049243981E-4]:6.468864380339E-1)[&rate=5.316560049243981E-4]:5.677788859792E-1)[&rate=5.316560049243981E-4]:1.195254829199E-1)[&rate=5.316560049243981E-4]:5.347595521446E-1,38[&rate=5.316560049243981E-4]:7.593613179816E-1)[&rate=5.316560049243981E-4]:6.014144035376E-1,(32[&rate=5.316560049243981E-4]:5.011161408495E-1,(31[&rate=5.316560049243981E-4]:3.910082882858E-1,37[&rate=5.316560049243981E-4]:3.910082882858E-1)[&rate=5.316560049243981E-4]:2.540839901164E-2)[&rate=5.316560049243981E-4]:2.583968397097E-2)[&rate=5.316560049243981E-4]:3.871275288508E-2,(33[&rate=5.316560049243981E-4]:4.701896200754E-1,36[&rate=5.316560049243981E-4]:5.057087457582E-1)[&rate=5.316560049243981E-4]:7.088879369583E-2)[&rate=5.316560049243981E-4]:8.6548039882E-4,35[&rate=5.316560049243981E-4]:5.556050963556E-1)[&rate=5.316560049243981E-4]:1.63256248107E-1,((((29[&rate=5.316560049243981E-4]:3.722750485996E-1,((2[&rate=5.316560049243981E-4]:8.790942087924E-1,(28[&rate=5.316560049243981E-4]:1.013499922447E0,(((7[&rate=5.316560049243981E-4]:2.842721209261E-1,6[&rate=5.316560049243981E-4]:2.842721209261E-1)[&rate=5.316560049243981E-4]:3.733532112847E-1,24[&rate=5.316560049243981E-4]:7.644746472794E-1)[&rate=5.316560049243981E-4]:1.299457671009E-1,(20[&rate=5.316560049243981E-4]:5.096711273867E-1,25[&rate=5.316560049243981E-4]:5.26109483551E-1)[&rate=5.316560049243981E-4]:3.73790382884E-1)[&rate=5.316560049243981E-4]:7.524389162799E-2)[&rate=5.316560049243981E-4]:9.299154661982E-2)[&rate=5.316560049243981E-4]:1.416363675632E0,62[&rate=5.316560049243981E-4]:3.961091307755E-1)[&rate=5.316560049243981E-4]:3.354296700438E-2)[&rate=5.316560049243981E-4]:4.844236547535E-2,61[&rate=5.316560049243981E-4]:5.409359933098E-1)[&rate=5.316560049243981E-4]:1.334696676453E-2,34[&rate=5.316560049243981E-4]:3.630261294733E-1)[&rate=5.316560049243981E-4]:1.339125739062E-2,(30[&rate=5.316560049243981E-4]:4.230204629775E-1,14[&rate=5.316560049243981E-4]:2.508513389095E0)[&rate=5.316560049243981E-4]:2.443517525259E-2)[&rate=5.316560049243981E-4]:1.429904056863E-1);
tree STATE_26010000 [&joint=-18018.448078289322,lnP=-18018.448078289322] = [&R] ((35[&rate=5.752383084484157E-4]:5.531135656974E-1,(61[&rate=5.752383084484157E-4]:4.951104298857E-1,((((((((10[&rate=5.752383084484157E-4]:6.174801300555E-1,55[&rate=5.752383084484157E-4]:5.983020478637E-1)[&rate=5.752383084484157E-4]:3.279206806361E-1,(21[&rate=5.752383084484157E-4]:8.223255684196E-1,(18[&rate=5.752383084484157E-4]:4.972412483616E-1,23[&rate=5.752383084484157E-4]:5.164193305533E-1)[&rate=5.752383084484157E-4]:3.16865141976E-1)[&rate=5.752383084484157E-4]:2.080067491211E-1)[&rate=5.752383084484157E-4]:1.743666989253E-1,39[&rate=5.752383084484157E-4]:5.401408495939E-2)[&rate=5.752383084484157E-4]:3.373284042998E-3,((1[&rate=5.752383084484157E-4]:1.153051235059E-1,(19[&rate=5.752383084484157E-4]:5.018012156685E-1,26[&rate=5.752383084484157E-4]:5.264587499149E-1)[&rate=5.752383084484157E-4]:3.751477434539E-1)[&rate=5.752383084484157E-4]:1.136950643439E-1,22[&rate=5.752383084484157E-4]:1.009822105658E0)[&rate=5.752383084484157E-4]:2.092090989607E-1)[&rate=5.752383084484157E-4]:1.481797493999E-2,(57[&rate=5.752383084484157E-4]:5.989521622872E-1,(59[&rate=5.752383084484157E-4]:5.138803211402E-1,(60[&rate=5.752383084484157E-4]:4.069429058887E-1,56[&rate=5.752383084484157E-4]:4.042031798612E-1)[&rate=5.752383084484157E-4]:1.124168673064E-1)[&rate=5.752383084484157E-4]:7.959238909201E-2)[&rate=5.752383084484157E-4]:7.19828524121E-1)[&rate=5.752383084484157E-4]:2.964859164359E-2,(((((15[&rate=5.752383084484157E-4]:4.807264699523E-1,12[&rate=5.752383084484157E-4]:4.423703055686E-1)[&rate=5.752383084484157E-4]:1.687366331299E-1,(27[&rate=5.752383084484157E-4]:5.436102838405E-1,4[&rate=5.752383084484157E-4]:3.710075441144E-1)[&rate=5.752383084484157E-4]:1.825651480089E-1)[&rate=5.752383084484157E-4]:3.715287679615E-2,8[&rate=5.752383084484157E-4]:6.400406374126E-1)[&rate=5.752383084484157E-4]:2.350932819523E-1,((49[&rate=5.752383084484157E-4]:4.141160753252E-1,53[&rate=5.752383084484157E-4]:4.168558013528E-1)[&rate=5.752383084484157E-4]:1.339332017619E-1,(41[&rate=5.752383084484157E-4]:4.181158949859E-1,46[&rate=5.752383084484157E-4]:4.400337032049E-1)[&rate=5.752383084484157E-4]:1.025361218274E-1)[&rate=5.752383084484157E-4]:3.353038203599E-1)[&rate=5.752383084484157E-4]:2.528310614217E-1,(((63[&rate=5.752383084484157E-4]:3.16092351989E-1,58[&rate=5.752383084484157E-4]:3.133526259616E-1)[&rate=5.752383084484157E-4]:4.63269882619E-1,((40[&rate=5.752383084484157E-4]:2.197467842874E-1,42[&rate=5.752383084484157E-4]:2.197467842874E-1)[&rate=5.752383084484157E-4]:2.241721098221E-1,(54[&rate=5.752383084484157E-4]:4.848445923313E-1,47[&rate=5.752383084484157E-4]:3.09502126578E-1)[&rate=5.752383084484157E-4]:1.508551236959E-1)[&rate=5.752383084484157E-4]:3.573611487176E-1)[&rate=5.752383084484157E-4]:2.143620088635E-1,(52[&rate=5.752383084484157E-4]:8.843364919605E-1,((17[&rate=5.752383084484157E-4]:4.882545723942E-1,11[&rate=5.752383084484157E-4]:4.498984080105E-1)[&rate=5.752383084484157E-4]:3.735892445057E-1,((((45[&rate=5.752383084484157E-4]:4.637424730275E-1,(50[&rate=5.752383084484157E-4]:1.635599774911E-1,48[&rate=5.752383084484157E-4]:2.45751758313E-1)[&rate=5.752383084484157E-4]:2.207304407418E-1)[&rate=5.752383084484157E-4]:5.904434352436E-2,43[&rate=5.752383084484157E-4]:5.036087343601E-1)[&rate=5.752383084484157E-4]:4.461703504944E-2,44[&rate=5.752383084484157E-4]:5.454860433822E-1)[&rate=5.752383084484157E-4]:2.143120195481E-1,51[&rate=5.752383084484157E-4]:7.022638163549E-1)[&rate=5.752383084484157E-4]:3.903205533945E-2)[&rate=5.752383084484157E-4]:1.430406202662E-1)[&rate=5.752383084484157E-4]:7.103158712726E-2)[&rate=5.752383084484157E-4]:9.862429895901E-2)[&rate=5.752383084484157E-4]:3.964237945686E-2)[&rate=5.752383084484157E-4]:1.313569191348E-1,(3[&rate=5.752383084484157E-4]:1.045348302435E0,(((9[&rate=5.752383084484157E-4]:5.178191059879E-1,13[&rate=5.752383084484157E-4]:5.561752703714E-1)[&rate=5.752383084484157E-4]:4.390722152336E-1,16[&rate=5.752383084484157E-4]:1.003466663687E0)[&rate=5.752383084484157E-4]:9.719322969101E-3,5[&rate=5.752383084484157E-4]:9.501722880262E-1)[&rate=5.752383084484157E-4]:1.472308089297E-1)[&rate=5.752383084484157E-4]:1.85122826258E-1)[&rate=5.752383084484157E-4]:8.031317857249E-1,38[&rate=5.752383084484157E-4]:1.030863188391E0)[&rate=5.752383084484157E-4]:3.171928212538E-1)[&rate=5.752383084484157E-4]:4.980641450032E-2)[&rate=5.752383084484157E-4]:8.50697289867E-2,(((30[&rate=5.752383084484157E-4]:3.943545333552E-1,(29[&rate=5.752383084484157E-4]:3.525066729754E-1,62[&rate=5.752383084484157E-4]:4.098837221557E-1)[&rate=5.752383084484157E-4]:4.184786037986E-2)[&rate=5.752383084484157E-4]:2.8118562093E-2,(14[&rate=5.752383084484157E-4]:2.424730415376E0,(34[&rate=5.752383084484157E-4]:4.744354412922E-2,(2[&rate=5.752383084484157E-4]:8.697751009292E-1,(((20[&rate=5.752383084484157E-4]:4.351558190689E-1,25[&rate=5.752383084484157E-4]:4.515941752333E-1)[&rate=5.752383084484157E-4]:4.186145946024E-1,28[&rate=5.752383084484157E-4]:9.085649342193E-1)[&rate=5.752383084484157E-4]:4.336382584398E-2,((7[&rate=5.752383084484157E-4]:4.73162317665E-1,6[&rate=5.752383084484157E-4]:4.73162317665E-1)[&rate=5.752383084484157E-4]:2.826736357422E-1,24[&rate=5.752383084484157E-4]:8.626852684758E-1)[&rate=5.752383084484157E-4]:4.540787514916E-2)[&rate=5.752383084484157E-4]:1.452436011399E-1)[&rate=5.752383084484157E-4]:1.205432497396E0)[&rate=5.752383084484157E-4]:2.207556937634E-1)[&rate=5.752383084484157E-4]:8.323560618942E-2)[&rate=5.752383084484157E-4]:3.022341870677E-2,((33[&rate=5.752383084484157E-4]:4.560959149089E-1,36[&rate=5.752383084484157E-4]:4.916150405917E-1)[&rate=5.752383084484157E-4]:7.805222398358E-2,(32[&rate=5.752383084484157E-4]:5.004270508223E-1,(31[&rate=5.752383084484157E-4]:4.019027453277E-1,37[&rate=5.752383084484157E-4]:4.019027453277E-1)[&rate=5.752383084484157E-4]:1.382485194253E-2)[&rate=5.752383084484157E-4]:5.831125200453E-2)[&rate=5.752383084484157E-4]:3.330247362324E-2)[&rate=5.752383084484157E-4]:5.707147998282E-2);
tree STATE_26012000 [&joint=-18008.373250394558,lnP=-18008.373250394558] = [&R] (33[&rate=5.438873489563973E-4]:8.09515755952E-1,(36[&rate=5.438873489563973E-4]:8.153647827963E-1,((((((35[&rate=5.438873489563973E-4]:5.478414989162E-1,30[&rate=5.438873489563973E-4]:4.194261983699E-1)[&rate=5.438873489563973E-4]:5.077094456667E-3,(2[&rate=5.438873489563973E-4]:9.029560633489E-1,((28[&rate=5.438873489563973E-4]:9.006675363704E-1,((7[&rate=5.438873489563973E-4]:2.381766501685E-1,6[&rate=5.438873489563973E-4]:2.381766501685E-1)[&rate=5.438873489563973E-4]:3.447500713753E-1,24[&rate=5.438873489563973E-4]:6.897760366123E-1)[&rate=5.438873489563973E-4]:1.670558833197E-1)[&rate=5.438873489563973E-4]:8.351955656692E-2,(20[&rate=5.438873489563973E-4]:4.710725708304E-1,25[&rate=5.438873489563973E-4]:4.875109269947E-1)[&rate=5.438873489563973E-4]:4.583200015589E-1)[&rate=5.438873489563973E-4]:1.461662306856E-1)[&rate=5.438873489563973E-4]:1.478273032307E0)[&rate=5.438873489563973E-4]:5.213535301423E-3,34[&rate=5.438873489563973E-4]:3.586785767618E-1)[&rate=5.438873489563973E-4]:1.526183373572E-2,(61[&rate=5.438873489563973E-4]:5.488820386828E-1,((14[&rate=5.438873489563973E-4]:2.427400098773E0,29[&rate=5.438873489563973E-4]:3.419071726555E-1)[&rate=5.438873489563973E-4]:8.042116215172E-2,62[&rate=5.438873489563973E-4]:4.797053839875E-1)[&rate=5.438873489563973E-4]:6.335124640648E-3)[&rate=5.438873489563973E-4]:1.631520241585E-2)[&rate=5.438873489563973E-4]:8.687883893467E-3,(((((57[&rate=5.438873489563973E-4]:5.796632036884E-1,((60[&rate=5.438873489563973E-4]:2.595482763409E-1,56[&rate=5.438873489563973E-4]:2.568085503134E-1)[&rate=5.438873489563973E-4]:2.823078240253E-1,59[&rate=5.438873489563973E-4]:5.363766483113E-1)[&rate=5.438873489563973E-4]:3.780710332216E-2)[&rate=5.438873489563973E-4]:7.707785228758E-1,((((((46[&rate=5.438873489563973E-4]:7.614697174161E-1,41[&rate=5.438873489563973E-4]:7.39551909197E-1)[&rate=5.438873489563973E-4]:9.167326771111E-3,53[&rate=5.438873489563973E-4]:7.788562222695E-1)[&rate=5.438873489563973E-4]:1.068179725457E-1,((27[&rate=5.438873489563973E-4]:5.21133985114E-1,4[&rate=5.438873489563973E-4]:3.485312453879E-1)[&rate=5.438873489563973E-4]:2.647523056862E-1,8[&rate=5.438873489563973E-4]:6.625986195673E-1)[&rate=5.438873489563973E-4]:2.121166711382E-1)[&rate=5.438873489563973E-4]:7.694021170927E-3,(15[&rate=5.438873489563973E-4]:4.792242850703E-1,12[&rate=5.438873489563973E-4]:4.408681206867E-1)[&rate=5.438873489563973E-4]:4.497603692718E-1)[&rate=5.438873489563973E-4]:2.385853841781E-2,49[&rate=5.438873489563973E-4]:9.144870283763E-1)[&rate=5.438873489563973E-4]:2.276632779881E-1,(((17[&rate=5.438873489563973E-4]:5.696812077145E-1,11[&rate=5.438873489563973E-4]:5.313250433308E-1)[&rate=5.438873489563973E-4]:4.056354896711E-1,(51[&rate=5.438873489563973E-4]:7.994912160665E-1,(((50[&rate=5.438873489563973E-4]:1.043151343079E-1,48[&rate=5.438873489563973E-4]:1.865069151297E-1)[&rate=5.438873489563973E-4]:2.639757111087E-1,(45[&rate=5.438873489563973E-4]:2.818714368875E-1,43[&rate=5.438873489563973E-4]:2.626933546958E-1)[&rate=5.438873489563973E-4]:1.658714633236E-1)[&rate=5.438873489563973E-4]:3.880745622423E-2,44[&rate=5.438873489563973E-4]:4.646325482163E-1)[&rate=5.438873489563973E-4]:3.923929144257E-1)[&rate=5.438873489563973E-4]:5.52775361135E-2)[&rate=5.438873489563973E-4]:8.736075146449E-2,((63[&rate=5.438873489563973E-4]:3.436017480577E-1,58[&rate=5.438873489563973E-4]:3.408620220303E-1)[&rate=5.438873489563973E-4]:4.90406626765E-1,(52[&rate=5.438873489563973E-4]:7.78685366805E-1,(47[&rate=5.438873489563973E-4]:4.690313216543E-1,(40[&rate=5.438873489563973E-4]:4.276199630672E-1,(42[&rate=5.438873489563973E-4]:7.991473361329E-2,54[&rate=5.438873489563973E-4]:2.71695555531E-1)[&rate=5.438873489563973E-4]:3.477052294539E-1)[&rate=5.438873489563973E-4]:2.49730024227E-2)[&rate=5.438873489563973E-4]:3.863663739178E-1)[&rate=5.438873489563973E-4]:1.696684363402E-2)[&rate=5.438873489563973E-4]:1.464772932055E-1)[&rate=5.438873489563973E-4]:1.17829021898E-1)[&rate=5.438873489563973E-4]:3.568868047364E-2)[&rate=5.438873489563973E-4]:5.456082379782E-2,((((1[&rate=5.438873489563973E-4]:1.147443622199E-1,(19[&rate=5.438873489563973E-4]:5.09833132404E-1,26[&rate=5.438873489563973E-4]:5.344906666504E-1)[&rate=5.438873489563973E-4]:3.665550654324E-1)[&rate=5.438873489563973E-4]:5.962230556161E-2,22[&rate=5.438873489563973E-4]:9.551885855897E-1)[&rate=5.438873489563973E-4]:2.301967211123E-1,39[&rate=5.438873489563973E-4]:2.374147108567E-2)[&rate=5.438873489563973E-4]:1.110745410015E-1,((10[&rate=5.438873489563973E-4]:5.838941757375E-1,55[&rate=5.438873489563973E-4]:5.647160935457E-1)[&rate=5.438873489563973E-4]:2.66294961301E-1,(21[&rate=5.438873489563973E-4]:8.809285992874E-1,(18[&rate=5.438873489563973E-4]:5.00863787098E-1,23[&rate=5.438873489563973E-4]:5.200418692897E-1)[&rate=5.438873489563973E-4]:3.718456341073E-1)[&rate=5.438873489563973E-4]:5.419204460026E-2)[&rate=5.438873489563973E-4]:3.503802997062E-1)[&rate=5.438873489563973E-4]:2.361119580909E-2)[&rate=5.438873489563973E-4]:1.585549737399E-1,((5[&rate=5.438873489563973E-4]:4.309882011587E-1,(9[&rate=5.438873489563973E-4]:2.735600815319E-1,13[&rate=5.438873489563973E-4]:3.119162459153E-1)[&rate=5.438873489563973E-4]:1.738664757912E-1)[&rate=5.438873489563973E-4]:4.76043040714E-1,(3[&rate=5.438873489563973E-4]:4.875164068834E-1,16[&rate=5.438873489563973E-4]:6.02584900034E-1)[&rate=5.438873489563973E-4]:3.674600404689E-1)[&rate=5.438873489563973E-4]:4.592660082566E-1)[&rate=5.438873489563973E-4]:3.048629698404E-1,38[&rate=5.438873489563973E-4]:6.163656994216E-1)[&rate=5.438873489563973E-4]:8.104650053293E-1)[&rate=5.438873489563973E-4]:1.434774870614E-1,(32[&rate=5.438873489563973E-4]:5.983224778938E-1,(31[&rate=5.438873489563973E-4]:2.925019217199E-1,37[&rate=5.438873489563973E-4]:2.925019217199E-1)[&rate=5.438873489563973E-4]:2.211211026219E-1)[&rate=5.438873489563973E-4]:1.381658172197E-1)[&rate=5.438873489563973E-4]:6.79475259343E-2)[&rate=5.438873489563973E-4]:2.967009883856E-2);
tree STATE_26014000 [&joint=-18003.432760439304,lnP=-18003.432760439304] = [&R] (32[&rate=5.651497453169826E-4]:1.034423704818E0,((((34[&rate=5.651497453169826E-4]:3.19612508579E-1,(2[&rate=5.651497453169826E-4]:9.780977465811E-1,(((20[&rate=5.651497453169826E-4]:6.012059332654E-1,25[&rate=5.651497453169826E-4]:6.176442894298E-1)[&rate=5.651497453169826E-4]:2.443068702645E-1,28[&rate=5.651497453169826E-4]:9.003073240779E-1)[&rate=5.651497453169826E-4]:1.390449913014E-1,((7[&rate=5.651497453169826E-4]:2.530443420897E-1,6[&rate=5.651497453169826E-4]:2.530443420897E-1)[&rate=5.651497453169826E-4]:5.782886375487E-1,24[&rate=5.651497453169826E-4]:9.38182294707E-1)[&rate=5.651497453169826E-4]:5.733440423393E-2)[&rate=5.651497453169826E-4]:1.661426914758E-1)[&rate=5.651497453169826E-4]:1.369278816193E0)[&rate=5.651497453169826E-4]:6.756888447305E-2,(((61[&rate=5.651497453169826E-4]:4.877950489924E-1,(29[&rate=5.651497453169826E-4]:3.409985567472E-1,62[&rate=5.651497453169826E-4]:3.983756059276E-1)[&rate=5.651497453169826E-4]:2.657791301021E-2)[&rate=5.651497453169826E-4]:4.970026973605E-2,(((((((1[&rate=5.651497453169826E-4]:1.089325865878E-1,(19[&rate=5.651497453169826E-4]:5.802473152413E-1,26[&rate=5.651497453169826E-4]:6.049048494878E-1)[&rate=5.651497453169826E-4]:2.90329106963E-1)[&rate=5.651497453169826E-4]:1.061464956055E-1,22[&rate=5.651497453169826E-4]:9.959010000015E-1)[&rate=5.651497453169826E-4]:1.303558901367E-1,((10[&rate=5.651497453169826E-4]:5.649613166873E-1,55[&rate=5.651497453169826E-4]:5.457832344955E-1)[&rate=5.651497453169826E-4]:2.319002455828E-1,(21[&rate=5.651497453169826E-4]:6.681766544668E-1,(18[&rate=5.651497453169826E-4]:5.438815498083E-1,23[&rate=5.651497453169826E-4]:5.63059632E-1)[&rate=5.651497453169826E-4]:1.160759265765E-1)[&rate=5.651497453169826E-4]:2.136164146525E-1)[&rate=5.651497453169826E-4]:2.335049169092E-1)[&rate=5.651497453169826E-4]:8.169092564219E-2,39[&rate=5.651497453169826E-4]:4.630398016397E-2)[&rate=5.651497453169826E-4]:1.076224714515E-1,((((41[&rate=5.651497453169826E-4]:5.427002021402E-1,(53[&rate=5.651497453169826E-4]:5.410973106346E-1,46[&rate=5.651497453169826E-4]:5.328781325523E-1)[&rate=5.651497453169826E-4]:3.173987780699E-2)[&rate=5.651497453169826E-4]:3.854196968533E-1,((((27[&rate=5.651497453169826E-4]:4.388787010734E-1,4[&rate=5.651497453169826E-4]:2.662759613474E-1)[&rate=5.651497453169826E-4]:1.259968814565E-1,8[&rate=5.651497453169826E-4]:4.415879112971E-1)[&rate=5.651497453169826E-4]:8.503216102613E-2,(15[&rate=5.651497453169826E-4]:3.338373854665E-1,12[&rate=5.651497453169826E-4]:2.954812210828E-1)[&rate=5.651497453169826E-4]:2.393580293224E-1)[&rate=5.651497453169826E-4]:3.924595613701E-1,49[&rate=5.651497453169826E-4]:9.272988117754E-1)[&rate=5.651497453169826E-4]:2.821834749188E-2)[&rate=5.651497453169826E-4]:1.623778201134E-1,((((17[&rate=5.651497453169826E-4]:3.486224110977E-1,11[&rate=5.651497453169826E-4]:3.10266246714E-1)[&rate=5.651497453169826E-4]:2.423065647525E-1,51[&rate=5.651497453169826E-4]:4.703810306447E-1)[&rate=5.651497453169826E-4]:2.923307025874E-1,(43[&rate=5.651497453169826E-4]:5.295901325949E-1,(44[&rate=5.651497453169826E-4]:4.870255205503E-1,((50[&rate=5.651497453169826E-4]:1.913551412482E-1,48[&rate=5.651497453169826E-4]:2.735469220701E-1)[&rate=5.651497453169826E-4]:1.164369960245E-1,45[&rate=5.651497453169826E-4]:3.872441920672E-1)[&rate=5.651497453169826E-4]:1.216991367021E-1)[&rate=5.651497453169826E-4]:3.982488601724E-2)[&rate=5.651497453169826E-4]:2.9339557324E-1)[&rate=5.651497453169826E-4]:9.310873866446E-2,((63[&rate=5.651497453169826E-4]:3.196036235947E-1,58[&rate=5.651497453169826E-4]:3.168638975674E-1)[&rate=5.651497453169826E-4]:5.165273431694E-1,(52[&rate=5.651497453169826E-4]:4.414143497034E-1,(42[&rate=5.651497453169826E-4]:3.021999118653E-1,((47[&rate=5.651497453169826E-4]:2.960365973731E-1,40[&rate=5.651497453169826E-4]:2.795982412087E-1)[&rate=5.651497453169826E-4]:1.551616016981E-2,54[&rate=5.651497453169826E-4]:4.868952232963E-1)[&rate=5.651497453169826E-4]:7.085510486747E-3)[&rate=5.651497453169826E-4]:1.994884104409E-1)[&rate=5.651497453169826E-4]:3.56360452677E-1)[&rate=5.651497453169826E-4]:5.804566951613E-2)[&rate=5.651497453169826E-4]:1.798827266623E-1)[&rate=5.651497453169826E-4]:5.348549107984E-2,(57[&rate=5.651497453169826E-4]:5.454062124567E-1,((60[&rate=5.651497453169826E-4]:4.766114086839E-1,56[&rate=5.651497453169826E-4]:4.738716826564E-1)[&rate=5.651497453169826E-4]:8.669367661718E-3,59[&rate=5.651497453169826E-4]:4.798013242907E-1)[&rate=5.651497453169826E-4]:6.012543611107E-2)[&rate=5.651497453169826E-4]:7.985769977301E-1)[&rate=5.651497453169826E-4]:5.651858389444E-2)[&rate=5.651497453169826E-4]:3.387650539369E-1,(((3[&rate=5.651497453169826E-4]:3.075940335375E-1,16[&rate=5.651497453169826E-4]:4.226625266881E-1)[&rate=5.651497453169826E-4]:1.359450173802E-1,5[&rate=5.651497453169826E-4]:4.955938454382E-1)[&rate=5.651497453169826E-4]:2.738388578263E-1,(9[&rate=5.651497453169826E-4]:5.840705850047E-1,13[&rate=5.651497453169826E-4]:6.224267493882E-1)[&rate=5.651497453169826E-4]:2.018004744241E-1)[&rate=5.651497453169826E-4]:7.72573870781E-1)[&rate=5.651497453169826E-4]:1.598842303284E-1,38[&rate=5.651497453169826E-4]:6.470962838258E-1)[&rate=5.651497453169826E-4]:7.433446146615E-1)[&rate=5.651497453169826E-4]:1.77741858961E-2,(14[&rate=5.651497453169826E-4]:2.441178303903E0,30[&rate=5.651497453169826E-4]:3.556853777861E-1)[&rate=5.651497453169826E-4]:7.93655476035E-2)[&rate=5.651497453169826E-4]:2.316871902864E-2)[&rate=5.651497453169826E-4]:2.989366363223E-1,(35[&rate=5.651497453169826E-4]:6.210030037467E-1,(33[&rate=5.651497453169826E-4]:4.737738556997E-1,36[&rate=5.651497453169826E-4]:5.092929813825E-1)[&rate=5.651497453169826E-4]:1.335679458614E-1)[&rate=5.651497453169826E-4]:2.645685775402E-1)[&rate=5.651497453169826E-4]:9.41128293965E-2,(31[&rate=5.651497453169826E-4]:4.962544891191E-1,37[&rate=5.651497453169826E-4]:4.962544891191E-1)[&rate=5.651497453169826E-4]:4.096594297609E-1)[&rate=5.651497453169826E-4]:4.381033238562E-2);
tree STATE_26016000 [&joint=-18017.244824492434,lnP=-18017.244824492434] = [&R] ((((31[&rate=4.96160634700405E-4]:2.114472036499E-1,37[&rate=4.96160634700405E-4]:2.114472036499E-1)[&rate=4.96160634700405E-4]:1.988585319911E-1,32[&rate=4.96160634700405E-4]:4.95005189193E-1)[&rate=4.96160634700405E-4]:3.951563186104E-1,(33[&rate=4.96160634700405E-4]:7.29531785334E-1,36[&rate=4.96160634700405E-4]:7.650509110169E-1)[&rate=4.96160634700405E-4]:1.360395585349E-1)[&rate=4.96160634700405E-4]:2.920450160943E-2,((((29[&rate=4.96160634700405E-4]:4.057063836195E-1,(62[&rate=4.96160634700405E-4]:3.622582282297E-1,35[&rate=4.96160634700405E-4]:4.332964795957E-1)[&rate=4.96160634700405E-4]:1.008252045701E-1)[&rate=4.96160634700405E-4]:1.961101827274E-1,(((61[&rate=4.96160634700405E-4]:4.771451837869E-1,(2[&rate=4.96160634700405E-4]:7.022480943912E-1,(((20[&rate=4.96160634700405E-4]:4.62269084353E-1,25[&rate=4.96160634700405E-4]:4.787074405174E-1)[&rate=4.96160634700405E-4]:2.359006027255E-1,28[&rate=4.96160634700405E-4]:7.529642076266E-1)[&rate=4.96160634700405E-4]:3.649650438655E-2,((7[&rate=4.96160634700405E-4]:3.36765392154E-1,6[&rate=4.96160634700405E-4]:3.36765392154E-1)[&rate=4.96160634700405E-4]:2.938609377788E-1,24[&rate=4.96160634700405E-4]:7.374756450013E-1)[&rate=4.96160634700405E-4]:8.149450573425E-3)[&rate=4.96160634700405E-4]:1.401846426522E-1)[&rate=4.96160634700405E-4]:1.61140431299E0)[&rate=4.96160634700405E-4]:5.862645353337E-2,34[&rate=4.96160634700405E-4]:3.445148067192E-1)[&rate=4.96160634700405E-4]:7.015608335167E-2,(((((((1[&rate=4.96160634700405E-4]:6.271588927167E-2,(19[&rate=4.96160634700405E-4]:5.719745624203E-1,26[&rate=4.96160634700405E-4]:5.966320966667E-1)[&rate=4.96160634700405E-4]:2.523851624679E-1)[&rate=4.96160634700405E-4]:1.789716760795E-1,22[&rate=4.96160634700405E-4]:1.022509483159E0)[&rate=4.96160634700405E-4]:1.89997742602E-1,39[&rate=4.96160634700405E-4]:5.086339014498E-2)[&rate=4.96160634700405E-4]:1.204176834989E-1,((10[&rate=4.96160634700405E-4]:4.834358791318E-1,55[&rate=4.96160634700405E-4]:4.642577969401E-1)[&rate=4.96160634700405E-4]:2.183206845462E-1,(21[&rate=4.96160634700405E-4]:6.71808348015E-1,(18[&rate=4.96160634700405E-4]:4.416214256579E-1,23[&rate=4.96160634700405E-4]:4.607995078496E-1)[&rate=4.96160634700405E-4]:2.219677442751E-1)[&rate=4.96160634700405E-4]:1.148797225122E-1)[&rate=4.96160634700405E-4]:5.352779346233E-1)[&rate=4.96160634700405E-4]:5.475203444694E-2,((57[&rate=4.96160634700405E-4]:8.066251118539E-1,((59[&rate=4.96160634700405E-4]:4.456499634946E-1,60[&rate=4.96160634700405E-4]:4.511294155496E-1)[&rate=4.96160634700405E-4]:8.480996733881E-2,56[&rate=4.96160634700405E-4]:5.331996568608E-1)[&rate=4.96160634700405E-4]:2.706857289655E-1)[&rate=4.96160634700405E-4]:6.488687034559E-1,(((49[&rate=4.96160634700405E-4]:8.952282908408E-1,((15[&rate=4.96160634700405E-4]:4.520457943875E-1,12[&rate=4.96160634700405E-4]:4.136896300038E-1)[&rate=4.96160634700405E-4]:2.678074915618E-1,(46[&rate=4.96160634700405E-4]:3.051866267339E-1,41[&rate=4.96160634700405E-4]:2.832688185148E-1)[&rate=4.96160634700405E-4]:3.70831042777E-1)[&rate=4.96160634700405E-4]:2.137311692752E-1)[&rate=4.96160634700405E-4]:1.080574008798E-2,((8[&rate=4.96160634700405E-4]:3.785279508187E-1,53[&rate=4.96160634700405E-4]:3.894868549284E-1)[&rate=4.96160634700405E-4]:4.567648766693E-1,(27[&rate=4.96160634700405E-4]:4.576307693034E-1,4[&rate=4.96160634700405E-4]:2.850280295774E-1)[&rate=4.96160634700405E-4]:5.009497294175E-1)[&rate=4.96160634700405E-4]:6.252202535871E-2)[&rate=4.96160634700405E-4]:3.322052279448E-1,(((63[&rate=4.96160634700405E-4]:2.485438067789E-1,58[&rate=4.96160634700405E-4]:2.458040807516E-1)[&rate=4.96160634700405E-4]:6.472602731697E-1,(52[&rate=4.96160634700405E-4]:5.873214094898E-1,(42[&rate=4.96160634700405E-4]:4.193352822558E-1,((40[&rate=4.96160634700405E-4]:2.396382181322E-1,47[&rate=4.96160634700405E-4]:2.560765742965E-1)[&rate=4.96160634700405E-4]:1.198361873946E-1,54[&rate=4.96160634700405E-4]:5.512552274445E-1)[&rate=4.96160634700405E-4]:5.986087672902E-2)[&rate=4.96160634700405E-4]:2.282600998368E-1)[&rate=4.96160634700405E-4]:2.701265060751E-1)[&rate=4.96160634700405E-4]:1.768972697675E-1,(((17[&rate=4.96160634700405E-4]:3.190624384329E-1,11[&rate=4.96160634700405E-4]:2.807062740492E-1)[&rate=4.96160634700405E-4]:2.366804977534E-1,51[&rate=4.96160634700405E-4]:4.351949909807E-1)[&rate=4.96160634700405E-4]:3.463944530923E-1,(44[&rate=4.96160634700405E-4]:5.915028499299E-1,(45[&rate=4.96160634700405E-4]:3.78903450658E-1,(43[&rate=4.96160634700405E-4]:3.46555480885E-1,(50[&rate=4.96160634700405E-4]:2.388762429128E-1,48[&rate=4.96160634700405E-4]:3.210680237347E-1)[&rate=4.96160634700405E-4]:4.740526536939E-2)[&rate=4.96160634700405E-4]:1.316988758126E-2)[&rate=4.96160634700405E-4]:2.34517207491E-1)[&rate=4.96160634700405E-4]:2.476208407186E-1)[&rate=4.96160634700405E-4]:2.527557412594E-1)[&rate=4.96160634700405E-4]:1.217022927193E-1)[&rate=4.96160634700405E-4]:4.465181671001E-2)[&rate=4.96160634700405E-4]:1.711463524676E-2)[&rate=4.96160634700405E-4]:2.130330259448E-1,((3[&rate=4.96160634700405E-4]:3.614168930127E-1,16[&rate=4.96160634700405E-4]:4.764853861633E-1)[&rate=4.96160634700405E-4]:4.557256791956E-1,(5[&rate=4.96160634700405E-4]:6.311567265363E-1,(9[&rate=4.96160634700405E-4]:3.361984680406E-1,13[&rate=4.96160634700405E-4]:3.745546324241E-1)[&rate=4.96160634700405E-4]:3.1139661466E-1)[&rate=4.96160634700405E-4]:2.380406401925E-1)[&rate=4.96160634700405E-4]:6.191838358E-1)[&rate=4.96160634700405E-4]:8.984762848322E-1,38[&rate=4.96160634700405E-4]:1.332062966813E0)[&rate=4.96160634700405E-4]:1.268103336179E-1)[&rate=4.96160634700405E-4]:1.161074249099E-1)[&rate=4.96160634700405E-4]:1.79114743247E-2,30[&rate=4.96160634700405E-4]:6.197280406716E-1)[&rate=4.96160634700405E-4]:3.637906102318E-2,14[&rate=4.96160634700405E-4]:2.741600027812E0)[&rate=4.96160634700405E-4]:1.23914645423E-1);
tree STATE_26018000 [&joint=-18014.93958077014,lnP=-18014.93958077014] = [&R] ((((31[&rate=5.566155205469522E-4]:4.318711001115E-2,37[&rate=5.566155205469522E-4]:4.318711001115E-2)[&rate=5.566155205469522E-4]:5.043752514405E-1,32[&rate=5.566155205469522E-4]:6.322618150037E-1)[&rate=5.566155205469522E-4]:2.13260207991E-1,((33[&rate=5.566155205469522E-4]:6.575350933187E-1,36[&rate=5.566155205469522E-4]:6.930542190016E-1)[&rate=5.566155205469522E-4]:1.354273941095E-1,((30[&rate=5.566155205469522E-4]:5.565021264195E-1,61[&rate=5.566155205469522E-4]:6.767207056544E-1)[&rate=5.566155205469522E-4]:5.908218744238E-2,((62[&rate=5.566155205469522E-4]:5.34495689913E-1,(29[&rate=5.566155205469522E-4]:4.101335021635E-1,(2[&rate=5.566155205469522E-4]:7.564727003703E-1,(((20[&rate=5.566155205469522E-4]:2.953680383804E-1,25[&rate=5.566155205469522E-4]:3.118063945448E-1)[&rate=5.566155205469522E-4]:4.448275597871E-1,28[&rate=5.566155205469522E-4]:7.949901187156E-1)[&rate=5.566155205469522E-4]:3.2670241308E-2,((7[&rate=5.566155205469522E-4]:3.339996687876E-1,6[&rate=5.566155205469522E-4]:3.339996687876E-1)[&rate=5.566155205469522E-4]:2.676241125498E-1,24[&rate=5.566155205469522E-4]:7.084730964059E-1)[&rate=5.566155205469522E-4]:7.535164717927E-2)[&rate=5.566155205469522E-4]:1.562096006207E-1)[&rate=5.566155205469522E-4]:1.610386604623E0)[&rate=5.566155205469522E-4]:6.698513856912E-2)[&rate=5.566155205469522E-4]:7.092021083077E-2,((34[&rate=5.566155205469522E-4]:4.405752320677E-1,(((((39[&rate=5.566155205469522E-4]:6.417854880661E-2,((1[&rate=5.566155205469522E-4]:9.21837868727E-3,(19[&rate=5.566155205469522E-4]:4.31052002563E-1,26[&rate=5.566155205469522E-4]:4.557095368094E-1)[&rate=5.566155205469522E-4]:3.398102117408E-1)[&rate=5.566155205469522E-4]:1.05175918087E-2,22[&rate=5.566155205469522E-4]:8.005578883042E-1)[&rate=5.566155205469522E-4]:4.252644961188E-1)[&rate=5.566155205469522E-4]:1.637540254608E-1,((10[&rate=5.566155205469522E-4]:3.935044412924E-1,55[&rate=5.566155205469522E-4]:3.743263591006E-1)[&rate=5.566155205469522E-4]:2.348078126001E-1,(21[&rate=5.566155205469522E-4]:4.751387655226E-1,(18[&rate=5.566155205469522E-4]:3.11083392614E-1,23[&rate=5.566155205469522E-4]:3.302614748057E-1)[&rate=5.566155205469522E-4]:1.558361948265E-1)[&rate=5.566155205469522E-4]:2.381049952191E-1)[&rate=5.566155205469522E-4]:6.653737450324E-1)[&rate=5.566155205469522E-4]:1.371065984025E-2,((57[&rate=5.566155205469522E-4]:5.889311163137E-1,(59[&rate=5.566155205469522E-4]:4.051969446349E-1,(56[&rate=5.566155205469522E-4]:3.006529056703E-1,60[&rate=5.566155205469522E-4]:3.033926316979E-1)[&rate=5.566155205469522E-4]:1.072837649919E-1)[&rate=5.566155205469522E-4]:1.782547196239E-1)[&rate=5.566155205469522E-4]:8.987228019135E-1,(((15[&rate=5.566155205469522E-4]:5.15423534123E-1,12[&rate=5.566155205469522E-4]:4.770673697393E-1)[&rate=5.566155205469522E-4]:1.563458877279E-1,(((49[&rate=5.566155205469522E-4]:4.078244326682E-1,((27[&rate=5.566155205469522E-4]:3.003901962304E-1,4[&rate=5.566155205469522E-4]:1.277874565043E-1)[&rate=5.566155205469522E-4]:1.31754110758E-1,53[&rate=5.566155205469522E-4]:3.198155398651E-1)[&rate=5.566155205469522E-4]:9.074861883068E-2)[&rate=5.566155205469522E-4]:1.212634946497E-1,8[&rate=5.566155205469522E-4]:5.208687492358E-1)[&rate=5.566155205469522E-4]:8.162758763399E-2,(46[&rate=5.566155205469522E-4]:3.739832174201E-1,41[&rate=5.566155205469522E-4]:3.52065409201E-1)[&rate=5.566155205469522E-4]:2.31252845477E-1)[&rate=5.566155205469522E-4]:2.269774251534E-2)[&rate=5.566155205469522E-4]:5.35087448672E-1,(((((17[&rate=5.566155205469522E-4]:3.404626645635E-1,11[&rate=5.566155205469522E-4]:3.021065001799E-1)[&rate=5.566155205469522E-4]:4.303379765682E-1,51[&rate=5.566155205469522E-4]:6.502526959262E-1)[&rate=5.566155205469522E-4]:5.161068757748E-2,(44[&rate=5.566155205469522E-4]:5.848328224897E-1,((45[&rate=5.566155205469522E-4]:3.935867755739E-1,(50[&rate=5.566155205469522E-4]:1.955427549249E-1,48[&rate=5.566155205469522E-4]:2.777345357468E-1)[&rate=5.566155205469522E-4]:1.185919658544E-1)[&rate=5.566155205469522E-4]:3.375317543594E-2,43[&rate=5.566155205469522E-4]:4.081618688181E-1)[&rate=5.566155205469522E-4]:1.794106796989E-1)[&rate=5.566155205469522E-4]:1.745648075895E-1)[&rate=5.566155205469522E-4]:8.993431905522E-2,((((40[&rate=5.566155205469522E-4]:3.129746572761E-1,54[&rate=5.566155205469522E-4]:5.047554791939E-1)[&rate=5.566155205469522E-4]:3.782932459416E-2,47[&rate=5.566155205469522E-4]:3.672423380347E-1)[&rate=5.566155205469522E-4]:4.97819484435E-3,42[&rate=5.566155205469522E-4]:3.557821767146E-1)[&rate=5.566155205469522E-4]:3.666599198007E-1,(63[&rate=5.566155205469522E-4]:2.158482004584E-1,58[&rate=5.566155205469522E-4]:2.13108474431E-1)[&rate=5.566155205469522E-4]:4.846760878379E-1)[&rate=5.566155205469522E-4]:1.296295786464E-1)[&rate=5.566155205469522E-4]:1.305014889917E-2,52[&rate=5.566155205469522E-4]:8.048478514581E-1)[&rate=5.566155205469522E-4]:2.814610738592E-1)[&rate=5.566155205469522E-4]:1.465504723618E-1)[&rate=5.566155205469522E-4]:5.646583462628E-4)[&rate=5.566155205469522E-4]:2.567726496837E-1,(5[&rate=5.566155205469522E-4]:8.344374804269E-1,((9[&rate=5.566155205469522E-4]:4.09517391815E-1,13[&rate=5.566155205469522E-4]:4.478735561985E-1)[&rate=5.566155205469522E-4]:2.994095130907E-1,(3[&rate=5.566155205469522E-4]:3.011526137028E-1,16[&rate=5.566155205469522E-4]:4.162211068534E-1)[&rate=5.566155205469522E-4]:3.392811405181E-1)[&rate=5.566155205469522E-4]:1.419489316855E-1)[&rate=5.566155205469522E-4]:7.132934718575E-1)[&rate=5.566155205469522E-4]:4.00344964741E-1,38[&rate=5.566155205469522E-4]:8.932813964774E-1)[&rate=5.566155205469522E-4]:5.914962459502E-1)[&rate=5.566155205469522E-4]:5.215912246058E-3,14[&rate=5.566155205469522E-4]:2.602322321797E0)[&rate=5.566155205469522E-4]:3.120945588353E-2)[&rate=5.566155205469522E-4]:6.754546229845E-2)[&rate=5.566155205469522E-4]:6.262407520574E-2)[&rate=5.566155205469522E-4]:2.796937163207E-2)[&rate=5.566155205469522E-4]:9.014044389761E-2,35[&rate=5.566155205469522E-4]:9.247335051436E-1);
tree STATE_26020000 [&joint=-18000.798348804354,lnP=-18000.798348804354] = [&R] ((((31[&rate=5.447758700742066E-4]:2.233482443118E-1,37[&rate=5.447758700742066E-4]:2.233482443118E-1)[&rate=5.447758700742066E-4]:3.035464352936E-1,32[&rate=5.447758700742066E-4]:6.115941331574E-1)[&rate=5.447758700742066E-4]:2.224467899039E-1,(33[&rate=5.447758700742066E-4]:6.584704170474E-1,36[&rate=5.447758700742066E-4]:6.939895427303E-1)[&rate=5.447758700742066E-4]:1.509803420794E-1)[&rate=5.447758700742066E-4]:3.186335186363E-2,((((14[&rate=5.447758700742066E-4]:2.633616918581E0,34[&rate=5.447758700742066E-4]:4.770857410972E-1)[&rate=5.447758700742066E-4]:2.36738270853E-2,(29[&rate=5.447758700742066E-4]:5.421001658356E-1,30[&rate=5.447758700742066E-4]:5.421001658356E-1)[&rate=5.447758700742066E-4]:2.969765371313E-2)[&rate=5.447758700742066E-4]:2.81325353861E-2,((62[&rate=5.447758700742066E-4]:5.2882106747E-1,(61[&rate=5.447758700742066E-4]:5.455891457329E-1,((((57[&rate=5.447758700742066E-4]:5.836422463083E-1,(59[&rate=5.447758700742066E-4]:2.991810213516E-1,(60[&rate=5.447758700742066E-4]:7.924531722329E-2,56[&rate=5.447758700742066E-4]:7.65055911957E-2)[&rate=5.447758700742066E-4]:2.254151561833E-1)[&rate=5.447758700742066E-4]:2.789817729017E-1)[&rate=5.447758700742066E-4]:8.171409348527E-1,(((39[&rate=5.447758700742066E-4]:2.084734264834E-2,((1[&rate=5.447758700742066E-4]:5.720782627944E-2,(19[&rate=5.447758700742066E-4]:7.675547103831E-1,26[&rate=5.447758700742066E-4]:7.922122446295E-1)[&rate=5.447758700742066E-4]:5.129695151284E-2)[&rate=5.447758700742066E-4]:1.354764273828E-1,22[&rate=5.447758700742066E-4]:9.735061714705E-1)[&rate=5.447758700742066E-4]:2.089850067942E-1)[&rate=5.447758700742066E-4]:9.934938505564E-2,((10[&rate=5.447758700742066E-4]:7.305810403192E-1,55[&rate=5.447758700742066E-4]:7.114029581275E-1)[&rate=5.447758700742066E-4]:1.350716169506E-1,(21[&rate=5.447758700742066E-4]:7.786632484434E-1,(18[&rate=5.447758700742066E-4]:4.890332547148E-1,23[&rate=5.447758700742066E-4]:5.082113369065E-1)[&rate=5.447758700742066E-4]:2.814108156466E-1)[&rate=5.447758700742066E-4]:1.719209156756E-1)[&rate=5.447758700742066E-4]:3.202974950917E-1)[&rate=5.447758700742066E-4]:2.876117143241E-2,(((49[&rate=5.447758700742066E-4]:8.766841051011E-1,(46[&rate=5.447758700742066E-4]:3.974482860461E-1,41[&rate=5.447758700742066E-4]:3.75530477827E-1)[&rate=5.447758700742066E-4]:4.737563670003E-1)[&rate=5.447758700742066E-4]:6.670068787167E-3,(((27[&rate=5.447758700742066E-4]:4.968321229024E-1,4[&rate=5.447758700742066E-4]:3.242293831764E-1)[&rate=5.447758700742066E-4]:2.659167868467E-1,(53[&rate=5.447758700742066E-4]:3.686170041965E-1,8[&rate=5.447758700742066E-4]:3.576581000869E-1)[&rate=5.447758700742066E-4]:2.818031384294E-1)[&rate=5.447758700742066E-4]:1.466246238558E-1,(15[&rate=5.447758700742066E-4]:3.844897481372E-1,12[&rate=5.447758700742066E-4]:3.461335837535E-1)[&rate=5.447758700742066E-4]:4.481714567006E-1)[&rate=5.447758700742066E-4]:8.904913343413E-2)[&rate=5.447758700742066E-4]:1.849491709027E-1,(((17[&rate=5.447758700742066E-4]:3.819205735107E-1,11[&rate=5.447758700742066E-4]:3.43564409127E-1)[&rate=5.447758700742066E-4]:4.253798693107E-1,((44[&rate=5.447758700742066E-4]:3.990449125343E-1,(((50[&rate=5.447758700742066E-4]:1.75503712958E-1,48[&rate=5.447758700742066E-4]:2.576954937799E-1)[&rate=5.447758700742066E-4]:2.216122838643E-2,45[&rate=5.447758700742066E-4]:2.771169961389E-1)[&rate=5.447758700742066E-4]:6.583047917715E-2,43[&rate=5.447758700742066E-4]:3.237693931244E-1)[&rate=5.447758700742066E-4]:7.801524543733E-2)[&rate=5.447758700742066E-4]:3.160257634853E-1,51[&rate=5.447758700742066E-4]:6.575364294442E-1)[&rate=5.447758700742066E-4]:2.921606817159E-2)[&rate=5.447758700742066E-4]:2.341504736757E-1,((63[&rate=5.447758700742066E-4]:3.233110997594E-1,58[&rate=5.447758700742066E-4]:3.205713737321E-1)[&rate=5.447758700742066E-4]:3.838176421597E-1,(52[&rate=5.447758700742066E-4]:6.508692335638E-1,(42[&rate=5.447758700742066E-4]:3.835356126481E-1,((47[&rate=5.447758700742066E-4]:1.573569099173E-1,54[&rate=5.447758700742066E-4]:3.326993756707E-1)[&rate=5.447758700742066E-4]:1.211526996662E-1,40[&rate=5.447758700742066E-4]:2.620712534191E-1)[&rate=5.447758700742066E-4]:1.21464359229E-1)[&rate=5.447758700742066E-4]:3.276075935185E-1)[&rate=5.447758700742066E-4]:1.790334397159E-2)[&rate=5.447758700742066E-4]:2.521303937561E-1)[&rate=5.447758700742066E-4]:6.52085926775E-2)[&rate=5.447758700742066E-4]:1.546271570851E-1)[&rate=5.447758700742066E-4]:5.249939558746E-3)[&rate=5.447758700742066E-4]:1.106196131116E-1,(5[&rate=5.447758700742066E-4]:1.036299503996E0,((9[&rate=5.447758700742066E-4]:3.677897782346E-1,13[&rate=5.447758700742066E-4]:4.06145942618E-1)[&rate=5.447758700742066E-4]:6.781704268298E-1,(3[&rate=5.447758700742066E-4]:3.853819474612E-1,16[&rate=5.447758700742066E-4]:5.004504406118E-1)[&rate=5.447758700742066E-4]:5.920851069184E-1)[&rate=5.447758700742066E-4]:6.777655096402E-3)[&rate=5.447758700742066E-4]:2.778430163034E-1)[&rate=5.447758700742066E-4]:4.48719327168E-1,38[&rate=5.447758700742066E-4]:7.080673269198E-1)[&rate=5.447758700742066E-4]:6.90467398572E-1)[&rate=5.447758700742066E-4]:4.607345179159E-2)[&rate=5.447758700742066E-4]:3.643815128707E-2,(2[&rate=5.447758700742066E-4]:9.419604062251E-1,((((7[&rate=5.447758700742066E-4]:3.275644812841E-1,6[&rate=5.447758700742066E-4]:3.275644812841E-1)[&rate=5.447758700742066E-4]:3.511504091367E-1,24[&rate=5.447758700742066E-4]:7.855642054893E-1)[&rate=5.447758700742066E-4]:1.238125136516E-1,28[&rate=5.447758700742066E-4]:9.532123355793E-1)[&rate=5.447758700742066E-4]:3.84836537051E-2,(20[&rate=5.447758700742066E-4]:5.161395449661E-1,25[&rate=5.447758700742066E-4]:5.325779011305E-1)[&rate=5.447758700742066E-4]:4.207619237702E-1)[&rate=5.447758700742066E-4]:1.776616772148E-1)[&rate=5.447758700742066E-4]:1.522647566181E0)[&rate=5.447758700742066E-4]:9.204818535811E-2)[&rate=5.447758700742066E-4]:7.366244458354E-2,35[&rate=5.447758700742066E-4]:8.020081000646E-1)[&rate=5.447758700742066E-4]:5.29672131115E-2);
tree STATE_26022000 [&joint=-18008.874028093018,lnP=-18008.874028093018] = [&R] (((35[&rate=6.183081315658309E-4]:7.944727891261E-1,(33[&rate=6.183081315658309E-4]:7.252516937803E-1,36[&rate=6.183081315658309E-4]:7.607708194632E-1)[&rate=6.183081315658309E-4]:5.555989316018E-2)[&rate=6.183081315658309E-4]:3.579400022694E-2,((31[&rate=6.183081315658309E-4]:2.404776334947E-1,37[&rate=6.183081315658309E-4]:2.404776334947E-1)[&rate=6.183081315658309E-4]:3.265596667686E-1,32[&rate=6.183081315658309E-4]:6.517367538154E-1)[&rate=6.183081315658309E-4]:1.894589972864E-1)[&rate=6.183081315658309E-4]:3.012863658493E-3,((14[&rate=6.183081315658309E-4]:2.606456385984E0,34[&rate=6.183081315658309E-4]:4.499252085005E-1)[&rate=6.183081315658309E-4]:7.643574240331E-2,(61[&rate=6.183081315658309E-4]:6.88708881668E-1,(((((((10[&rate=6.183081315658309E-4]:7.007891223172E-1,55[&rate=6.183081315658309E-4]:6.816110401254E-1)[&rate=6.183081315658309E-4]:1.940503816971E-1,(21[&rate=6.183081315658309E-4]:4.955954832035E-1,(18[&rate=6.183081315658309E-4]:4.534292639078E-1,23[&rate=6.183081315658309E-4]:4.726073460996E-1)[&rate=6.183081315658309E-4]:3.394704121359E-2)[&rate=6.183081315658309E-4]:4.8417552766E-1)[&rate=6.183081315658309E-4]:2.917695589824E-1,(((1[&rate=6.183081315658309E-4]:8.475587910294E-2,(19[&rate=6.183081315658309E-4]:6.895406842396E-1,26[&rate=6.183081315658309E-4]:7.141982184861E-1)[&rate=6.183081315658309E-4]:1.568590304798E-1)[&rate=6.183081315658309E-4]:1.251185412378E-1,22[&rate=6.183081315658309E-4]:9.906963381489E-1)[&rate=6.183081315658309E-4]:2.452416068744E-1,39[&rate=6.183081315658309E-4]:7.429410940693E-2)[&rate=6.183081315658309E-4]:4.656152893221E-2)[&rate=6.183081315658309E-4]:1.081008856214E-2,((57[&rate=6.183081315658309E-4]:6.15270922195E-1,((59[&rate=6.183081315658309E-4]:6.533067653856E-2,60[&rate=6.183081315658309E-4]:7.081012859351E-2)[&rate=6.183081315658309E-4]:8.879912241549E-3,56[&rate=6.183081315658309E-4]:7.695031480747E-2)[&rate=6.183081315658309E-4]:5.355808813599E-1)[&rate=6.183081315658309E-4]:7.625402235915E-1,(((15[&rate=6.183081315658309E-4]:6.526065760277E-1,12[&rate=6.183081315658309E-4]:6.14250411644E-1)[&rate=6.183081315658309E-4]:1.862692474601E-1,((49[&rate=6.183081315658309E-4]:6.871354671191E-1,((27[&rate=6.183081315658309E-4]:4.024761525269E-1,4[&rate=6.183081315658309E-4]:2.298734128008E-1)[&rate=6.183081315658309E-4]:3.412545924464E-1,(8[&rate=6.183081315658309E-4]:4.085343784426E-1,53[&rate=6.183081315658309E-4]:4.194932825523E-1)[&rate=6.183081315658309E-4]:2.119086952977E-1)[&rate=6.183081315658309E-4]:5.847321529666E-2)[&rate=6.183081315658309E-4]:3.52749310942E-2,(46[&rate=6.183081315658309E-4]:7.113556250413E-1,41[&rate=6.183081315658309E-4]:6.894378168222E-1)[&rate=6.183081315658309E-4]:5.575321117291E-3)[&rate=6.183081315658309E-4]:7.810926089082E-2)[&rate=6.183081315658309E-4]:2.923641735401E-1,(((44[&rate=6.183081315658309E-4]:5.5110305472E-1,(((43[&rate=6.183081315658309E-4]:2.859009337704E-1,45[&rate=6.183081315658309E-4]:3.050790159621E-1)[&rate=6.183081315658309E-4]:1.128791338607E-1,(50[&rate=6.183081315658309E-4]:1.879639600911E-1,48[&rate=6.183081315658309E-4]:2.701557409129E-1)[&rate=6.183081315658309E-4]:1.505421349372E-1)[&rate=6.183081315658309E-4]:1.019737558109E-1,52[&rate=6.183081315658309E-4]:4.404798508391E-1)[&rate=6.183081315658309E-4]:5.308895730551E-2)[&rate=6.183081315658309E-4]:1.737081894937E-1,(51[&rate=6.183081315658309E-4]:3.816384203495E-1,(17[&rate=6.183081315658309E-4]:4.193175382724E-1,11[&rate=6.183081315658309E-4]:3.809613738887E-1)[&rate=6.183081315658309E-4]:8.286882728261E-2)[&rate=6.183081315658309E-4]:2.856385772888E-1)[&rate=6.183081315658309E-4]:6.353370889955E-2,((63[&rate=6.183081315658309E-4]:3.177014547509E-1,58[&rate=6.183081315658309E-4]:3.149617287235E-1)[&rate=6.183081315658309E-4]:3.775315954167E-1,((40[&rate=6.183081315658309E-4]:3.288045499825E-2,42[&rate=6.183081315658309E-4]:3.288045499825E-2)[&rate=6.183081315658309E-4]:4.583501612004E-1,(47[&rate=6.183081315658309E-4]:4.640832777533E-1,54[&rate=6.183081315658309E-4]:6.394257435066E-1)[&rate=6.183081315658309E-4]:4.358569460973E-2)[&rate=6.183081315658309E-4]:2.25920242188E-1)[&rate=6.183081315658309E-4]:7.393382075396E-2)[&rate=6.183081315658309E-4]:2.798813452845E-1)[&rate=6.183081315658309E-4]:1.123245734161E-1)[&rate=6.183081315658309E-4]:4.299235806273E-4)[&rate=6.183081315658309E-4]:3.484817194489E-2,((5[&rate=6.183081315658309E-4]:4.594089867168E-1,(9[&rate=6.183081315658309E-4]:2.88585739006E-1,13[&rate=6.183081315658309E-4]:3.269419033894E-1)[&rate=6.183081315658309E-4]:1.872616038752E-1)[&rate=6.183081315658309E-4]:2.178887614062E-1,(3[&rate=6.183081315658309E-4]:4.399018845493E-1,16[&rate=6.183081315658309E-4]:5.549703776999E-1)[&rate=6.183081315658309E-4]:1.853410690533E-1)[&rate=6.183081315658309E-4]:5.385312192162E-1)[&rate=6.183081315658309E-4]:3.530089534662E-1,38[&rate=6.183081315658309E-4]:5.140434002575E-1)[&rate=6.183081315658309E-4]:1.02656839446E0,(((62[&rate=6.183081315658309E-4]:3.794046533876E-1,((((7[&rate=6.183081315658309E-4]:3.644666478141E-1,6[&rate=6.183081315658309E-4]:3.644666478141E-1)[&rate=6.183081315658309E-4]:2.637736946284E-1,24[&rate=6.183081315658309E-4]:7.35089657511E-1)[&rate=6.183081315658309E-4]:6.322340199864E-2,(2[&rate=6.183081315658309E-4]:5.884715194678E-1,28[&rate=6.183081315658309E-4]:8.158687797419E-1)[&rate=6.183081315658309E-4]:2.627989620616E-2)[&rate=6.183081315658309E-4]:1.201581157951E-1,(20[&rate=6.183081315658309E-4]:3.715157477037E-1,25[&rate=6.183081315658309E-4]:3.879541038681E-1)[&rate=6.183081315658309E-4]:5.359965234913E-1)[&rate=6.183081315658309E-4]:1.543843875568E0)[&rate=6.183081315658309E-4]:1.889020016271E-1,29[&rate=6.183081315658309E-4]:5.109296058343E-1)[&rate=6.183081315658309E-4]:7.13911127973E-3,30[&rate=6.183081315658309E-4]:5.180687171141E-1)[&rate=6.183081315658309E-4]:4.937891860924E-2)[&rate=6.183081315658309E-4]:1.042666709814E-3)[&rate=6.183081315658309E-4]:2.890889983688E-2)[&rate=6.183081315658309E-4]:1.074651501953E-1);
tree STATE_26024000 [&joint=-18001.49480341396,lnP=-18001.49480341396] = [&R] (((14[&rate=5.684000718698797E-4]:2.66921565554E0,30[&rate=5.684000718698797E-4]:5.837227294226E-1)[&rate=5.684000718698797E-4]:4.995941245499E-2,((34[&rate=5.684000718698797E-4]:4.62558213304E-1,((62[&rate=5.684000718698797E-4]:3.974287040698E-1,(((2[&rate=5.684000718698797E-4]:4.663328024768E-1,28[&rate=5.684000718698797E-4]:6.937300627509E-1)[&rate=5.684000718698797E-4]:1.351959653539E-1,(20[&rate=5.684000718698797E-4]:3.350292036149E-1,25[&rate=5.684000718698797E-4]:3.514675597792E-1)[&rate=5.684000718698797E-4]:4.391023039418E-1)[&rate=5.684000718698797E-4]:7.806308517534E-2,((7[&rate=5.684000718698797E-4]:2.821072518007E-1,6[&rate=5.684000718698797E-4]:2.821072518007E-1)[&rate=5.684000718698797E-4]:2.979103153513E-1,24[&rate=5.684000718698797E-4]:6.868668822206E-1)[&rate=5.684000718698797E-4]:1.762866146211E-1)[&rate=5.684000718698797E-4]:1.617185604713E0)[&rate=5.684000718698797E-4]:1.661727949867E-1,((((39[&rate=5.684000718698797E-4]:5.287178793515E-2,(((1[&rate=5.684000718698797E-4]:1.630372451386E-2,(19[&rate=5.684000718698797E-4]:7.085240646848E-1,26[&rate=5.684000718698797E-4]:7.331815989312E-1)[&rate=5.684000718698797E-4]:6.942349544556E-2)[&rate=5.684000718698797E-4]:1.19223622044E-1,22[&rate=5.684000718698797E-4]:9.163492643661E-1)[&rate=5.684000718698797E-4]:2.632961209398E-1,((10[&rate=5.684000718698797E-4]:4.703692036878E-1,55[&rate=5.684000718698797E-4]:4.511911214961E-1)[&rate=5.684000718698797E-4]:2.477749172427E-1,(21[&rate=5.684000718698797E-4]:7.35884182959E-1,(18[&rate=5.684000718698797E-4]:6.079276501685E-1,23[&rate=5.684000718698797E-4]:6.271057323602E-1)[&rate=5.684000718698797E-4]:1.197373547084E-1)[&rate=5.684000718698797E-4]:6.719144482083E-2)[&rate=5.684000718698797E-4]:3.656108534165E-1)[&rate=5.684000718698797E-4]:3.48702382456E-2)[&rate=5.684000718698797E-4]:1.066391542866E-1,((57[&rate=5.684000718698797E-4]:7.751056428388E-1,(59[&rate=5.684000718698797E-4]:4.172665305176E-1,(60[&rate=5.684000718698797E-4]:3.642965983066E-1,56[&rate=5.684000718698797E-4]:3.61556872279E-1)[&rate=5.684000718698797E-4]:5.844938426594E-2)[&rate=5.684000718698797E-4]:3.523596602662E-1)[&rate=5.684000718698797E-4]:6.217601888719E-1,(((((53[&rate=5.684000718698797E-4]:4.5860151892E-1,49[&rate=5.684000718698797E-4]:4.558617928924E-1)[&rate=5.684000718698797E-4]:2.277802106487E-1,(15[&rate=5.684000718698797E-4]:3.950022917894E-1,12[&rate=5.684000718698797E-4]:3.566461274057E-1)[&rate=5.684000718698797E-4]:3.269958761353E-1)[&rate=5.684000718698797E-4]:5.908336972594E-3,(46[&rate=5.684000718698797E-4]:6.602964057885E-1,41[&rate=5.684000718698797E-4]:6.383785975694E-1)[&rate=5.684000718698797E-4]:2.377448267044E-2)[&rate=5.684000718698797E-4]:1.738237934956E-2,((27[&rate=5.684000718698797E-4]:4.767330316499E-1,4[&rate=5.684000718698797E-4]:3.041302919239E-1)[&rate=5.684000718698797E-4]:2.654740775406E-1,8[&rate=5.684000718698797E-4]:6.189194379577E-1)[&rate=5.684000718698797E-4]:7.979410382347E-2)[&rate=5.684000718698797E-4]:3.461385062079E-1,((52[&rate=5.684000718698797E-4]:7.759032280562E-1,((63[&rate=5.684000718698797E-4]:3.428638462016E-1,58[&rate=5.684000718698797E-4]:3.401241201742E-1)[&rate=5.684000718698797E-4]:4.68880199903E-1,(40[&rate=5.684000718698797E-4]:6.740192247412E-1,(42[&rate=5.684000718698797E-4]:4.236899142954E-1,(54[&rate=5.684000718698797E-4]:3.228415006941E-1,47[&rate=5.684000718698797E-4]:1.474990349407E-1)[&rate=5.684000718698797E-4]:2.92629235519E-1)[&rate=5.684000718698797E-4]:2.503293104458E-1)[&rate=5.684000718698797E-4]:1.596426295825E-1)[&rate=5.684000718698797E-4]:2.515346335215E-3)[&rate=5.684000718698797E-4]:8.20438253993E-2,(((17[&rate=5.684000718698797E-4]:7.731996085775E-1,11[&rate=5.684000718698797E-4]:7.348434441938E-1)[&rate=5.684000718698797E-4]:7.546523620589E-2,((((50[&rate=5.684000718698797E-4]:1.388928203624E-1,48[&rate=5.684000718698797E-4]:2.210846011842E-1)[&rate=5.684000718698797E-4]:1.366512424091E-1,43[&rate=5.684000718698797E-4]:3.358180353742E-1)[&rate=5.684000718698797E-4]:2.115575696384E-2,45[&rate=5.684000718698797E-4]:3.761518745298E-1)[&rate=5.684000718698797E-4]:3.288722923398E-1,44[&rate=5.684000718698797E-4]:6.831063586504E-1)[&rate=5.684000718698797E-4]:1.025447875028E-1)[&rate=5.684000718698797E-4]:1.526079624419E-3,51[&rate=5.684000718698797E-4]:7.296429792022E-1)[&rate=5.684000718698797E-4]:1.283040742532E-1)[&rate=5.684000718698797E-4]:1.129323917938E-1)[&rate=5.684000718698797E-4]:1.711918659133E-1)[&rate=5.684000718698797E-4]:9.220452976858E-3)[&rate=5.684000718698797E-4]:1.983204381846E-1,((3[&rate=5.684000718698797E-4]:3.634665392149E-1,16[&rate=5.684000718698797E-4]:4.785350323655E-1)[&rate=5.684000718698797E-4]:2.743336807191E-1,((9[&rate=5.684000718698797E-4]:4.108660018379E-1,13[&rate=5.684000718698797E-4]:4.492221662213E-1)[&rate=5.684000718698797E-4]:1.816251172347E-1,5[&rate=5.684000718698797E-4]:5.760527629082E-1)[&rate=5.684000718698797E-4]:1.138022515462E-1)[&rate=5.684000718698797E-4]:7.17291434445E-1)[&rate=5.684000718698797E-4]:4.53142776147E-1,38[&rate=5.684000718698797E-4]:8.054947044984E-1)[&rate=5.684000718698797E-4]:6.738939043716E-1)[&rate=5.684000718698797E-4]:2.737201479404E-2)[&rate=5.684000718698797E-4]:8.633504671938E-2,(61[&rate=5.684000718698797E-4]:6.418048788823E-1,29[&rate=5.684000718698797E-4]:5.215862996474E-1)[&rate=5.684000718698797E-4]:9.83452117422E-2)[&rate=5.684000718698797E-4]:1.375063048797E-2)[&rate=5.684000718698797E-4]:6.757696288251E-2,((35[&rate=5.684000718698797E-4]:7.586790975918E-1,((31[&rate=5.684000718698797E-4]:1.950217851352E-1,37[&rate=5.684000718698797E-4]:1.950217851352E-1)[&rate=5.684000718698797E-4]:4.023252522834E-1,32[&rate=5.684000718698797E-4]:6.820464909707E-1)[&rate=5.684000718698797E-4]:8.756156836987E-2)[&rate=5.684000718698797E-4]:5.222754839439E-2,(33[&rate=5.684000718698797E-4]:6.603129853447E-1,36[&rate=5.684000718698797E-4]:6.958321110276E-1)[&rate=5.684000718698797E-4]:1.369324584558E-1)[&rate=5.684000718698797E-4]:1.876775932019E-2);
tree STATE_26026000 [&joint=-17995.722571242106,lnP=-17995.722571242106] = [&R] ((((30[&rate=6.647745262529962E-4]:5.091521206282E-1,29[&rate=6.647745262529962E-4]:5.091521206282E-1)[&rate=6.647745262529962E-4]:5.364406465771E-3,((((((7[&rate=6.647745262529962E-4]:2.57939595893E-1,6[&rate=6.647745262529962E-4]:2.57939595893E-1)[&rate=6.647745262529962E-4]:7.057713471836E-2,24[&rate=6.647745262529962E-4]:4.353660456799E-1)[&rate=6.647745262529962E-4]:3.03563911721E-1,(20[&rate=6.647745262529962E-4]:4.157615936413E-1,25[&rate=6.647745262529962E-4]:4.321999498057E-1)[&rate=6.647745262529962E-4]:3.1220945965E-1)[&rate=6.647745262529962E-4]:7.850148338253E-3,(2[&rate=6.647745262529962E-4]:2.955764675306E-1,28[&rate=6.647745262529962E-4]:5.229737278047E-1)[&rate=6.647745262529962E-4]:2.676419943729E-1)[&rate=6.647745262529962E-4]:1.821115734499E0,14[&rate=6.647745262529962E-4]:2.51310131969E0)[&rate=6.647745262529962E-4]:6.778523349282E-3,62[&rate=6.647745262529962E-4]:4.917639661023E-1)[&rate=6.647745262529962E-4]:8.012961017198E-2)[&rate=6.647745262529962E-4]:1.060557969508E-1,(((((((((15[&rate=6.647745262529962E-4]:3.897237528011E-1,12[&rate=6.647745262529962E-4]:3.513675884174E-1)[&rate=6.647745262529962E-4]:3.508291863226E-1,(46[&rate=6.647745262529962E-4]:4.084827146623E-1,41[&rate=6.647745262529962E-4]:3.865649064432E-1)[&rate=6.647745262529962E-4]:2.882346080229E-1)[&rate=6.647745262529962E-4]:2.700851387673E-2,(((27[&rate=6.647745262529962E-4]:3.237579813727E-1,4[&rate=6.647745262529962E-4]:1.511552416467E-1)[&rate=6.647745262529962E-4]:3.97332150632E-1,8[&rate=6.647745262529962E-4]:5.978024607718E-1)[&rate=6.647745262529962E-4]:7.513865179726E-2,(53[&rate=6.647745262529962E-4]:4.193159102845E-1,49[&rate=6.647745262529962E-4]:4.165761842569E-1)[&rate=6.647745262529962E-4]:2.645841063942E-1)[&rate=6.647745262529962E-4]:4.804499796561E-2)[&rate=6.647745262529962E-4]:3.47134915379E-1,(((63[&rate=6.647745262529962E-4]:2.217468816942E-1,58[&rate=6.647745262529962E-4]:2.190071556669E-1)[&rate=6.647745262529962E-4]:4.298049422647E-1,(((40[&rate=6.647745262529962E-4]:2.426755467437E-1,(54[&rate=6.647745262529962E-4]:4.329776322997E-1,42[&rate=6.647745262529962E-4]:2.41196810382E-1)[&rate=6.647745262529962E-4]:1.478736361722E-3)[&rate=6.647745262529962E-4]:9.092133925314E-2,47[&rate=6.647745262529962E-4]:3.500352421612E-1)[&rate=6.647745262529962E-4]:2.076943961435E-1,52[&rate=6.647745262529962E-4]:4.810173095376E-1)[&rate=6.647745262529962E-4]:1.321783500377E-1)[&rate=6.647745262529962E-4]:2.725550134951E-1,((44[&rate=6.647745262529962E-4]:6.64129169573E-1,(45[&rate=6.647745262529962E-4]:5.85502777802E-1,((50[&rate=6.647745262529962E-4]:9.631621017807E-2,48[&rate=6.647745262529962E-4]:1.785079909999E-1)[&rate=6.647745262529962E-4]:1.607582493755E-1,43[&rate=6.647745262529962E-4]:3.173484321563E-1)[&rate=6.647745262529962E-4]:2.48976263454E-1)[&rate=6.647745262529962E-4]:1.005441999901E-1)[&rate=6.647745262529962E-4]:1.985007790004E-1,((17[&rate=6.647745262529962E-4]:3.001799779885E-1,11[&rate=6.647745262529962E-4]:2.618238136048E-1)[&rate=6.647745262529962E-4]:3.538153794397E-1,51[&rate=6.647745262529962E-4]:5.334474122227E-1)[&rate=6.647745262529962E-4]:2.716482897753E-1)[&rate=6.647745262529962E-4]:8.065497107236E-2)[&rate=6.647745262529962E-4]:1.083977501034E-1)[&rate=6.647745262529962E-4]:7.538063340419E-2,(57[&rate=6.647745262529962E-4]:5.46260883664E-1,(56[&rate=6.647745262529962E-4]:3.712273010273E-1,(59[&rate=6.647745262529962E-4]:3.33079789617E-1,60[&rate=6.647745262529962E-4]:3.385592416719E-1)[&rate=6.647745262529962E-4]:3.540778538293E-2)[&rate=6.647745262529962E-4]:1.722938566091E-1)[&rate=6.647745262529962E-4]:7.780626934621E-1)[&rate=6.647745262529962E-4]:1.811829322637E-2,(39[&rate=6.647745262529962E-4]:3.822374112879E-2,(((1[&rate=6.647745262529962E-4]:8.414284257441E-3,(19[&rate=6.647745262529962E-4]:5.56522927444E-1,26[&rate=6.647745262529962E-4]:5.811804616904E-1)[&rate=6.647745262529962E-4]:2.1353519243E-1)[&rate=6.647745262529962E-4]:3.538620958577E-2,22[&rate=6.647745262529962E-4]:8.246224116514E-1)[&rate=6.647745262529962E-4]:3.665335174831E-1,((10[&rate=6.647745262529962E-4]:4.885650965663E-1,55[&rate=6.647745262529962E-4]:4.693870143746E-1)[&rate=6.647745262529962E-4]:7.870451163154E-2,(21[&rate=6.647745262529962E-4]:5.471993312371E-1,(18[&rate=6.647745262529962E-4]:4.126416963394E-1,23[&rate=6.647745262529962E-4]:4.318197785311E-1)[&rate=6.647745262529962E-4]:1.263384568156E-1)[&rate=6.647745262529962E-4]:1.0500178381E-1)[&rate=6.647745262529962E-4]:5.279959099778E-1)[&rate=6.647745262529962E-4]:8.711647610627E-3)[&rate=6.647745262529962E-4]:5.764278675786E-2)[&rate=6.647745262529962E-4]:1.920743330851E-1,(((9[&rate=6.647745262529962E-4]:2.807326364179E-1,13[&rate=6.647745262529962E-4]:3.190888008013E-1)[&rate=6.647745262529962E-4]:3.769965941203E-1,5[&rate=6.647745262529962E-4]:6.412908743738E-1)[&rate=6.647745262529962E-4]:2.253090759804E-3,(3[&rate=6.647745262529962E-4]:5.128846036372E-1,16[&rate=6.647745262529962E-4]:6.279530967878E-1)[&rate=6.647745262529962E-4]:7.860456697598E-2)[&rate=6.647745262529962E-4]:6.937119643312E-1)[&rate=6.647745262529962E-4]:1.028573248953E0,38[&rate=6.647745262529962E-4]:1.311034657869E0)[&rate=6.647745262529962E-4]:2.567729972106E-1,(34[&rate=6.647745262529962E-4]:4.83270426465E-1,61[&rate=6.647745262529962E-4]:6.745272570661E-1)[&rate=6.647745262529962E-4]:4.033481825505E-2)[&rate=6.647745262529962E-4]:2.592882795855E-2)[&rate=6.647745262529962E-4]:3.067875245453E-2,(((33[&rate=6.647745262529962E-4]:4.748651978272E-1,36[&rate=6.647745262529962E-4]:5.1038432351E-1)[&rate=6.647745262529962E-4]:2.399671690628E-1,35[&rate=6.647745262529962E-4]:7.284935690756E-1)[&rate=6.647745262529962E-4]:1.798769730137E-2,((31[&rate=6.647745262529962E-4]:5.682489953853E-1,37[&rate=6.647745262529962E-4]:5.682489953853E-1)[&rate=6.647745262529962E-4]:2.687458088879E-2,32[&rate=6.647745262529962E-4]:6.798230298261E-1)[&rate=6.647745262529962E-4]:7.758719829961E-2)[&rate=6.647745262529962E-4]:3.318511066867E-2);
tree STATE_26028000 [&joint=-18014.95038130075,lnP=-18014.95038130075] = [&R] (((34[&rate=6.258556391213414E-4]:4.875912999778E-1,(35[&rate=6.258556391213414E-4]:6.257343884956E-1,(33[&rate=6.258556391213414E-4]:4.000614276401E-1,36[&rate=6.258556391213414E-4]:4.35580553323E-1)[&rate=6.258556391213414E-4]:2.120117586699E-1)[&rate=6.258556391213414E-4]:6.131046339463E-2)[&rate=6.258556391213414E-4]:9.005609274758E-2,((31[&rate=6.258556391213414E-4]:2.343044352712E-1,37[&rate=6.258556391213414E-4]:2.343044352712E-1)[&rate=6.258556391213414E-4]:4.671164862925E-2,32[&rate=6.258556391213414E-4]:3.657155374525E-1)[&rate=6.258556391213414E-4]:4.223143689341E-1)[&rate=6.258556391213414E-4]:1.790239744595E-1,(((62[&rate=6.258556391213414E-4]:4.680892935595E-1,14[&rate=6.258556391213414E-4]:2.496205170496E0)[&rate=6.258556391213414E-4]:6.273037890175E-2,(29[&rate=6.258556391213414E-4]:3.298174681226E-1,((((28[&rate=6.258556391213414E-4]:6.992377182365E-1,(20[&rate=6.258556391213414E-4]:4.859944163475E-1,25[&rate=6.258556391213414E-4]:5.024327725119E-1)[&rate=6.258556391213414E-4]:1.58448781341E-1)[&rate=6.258556391213414E-4]:5.297028832256E-2,((7[&rate=6.258556391213414E-4]:1.199338863132E-1,6[&rate=6.258556391213414E-4]:1.199338863132E-1)[&rate=6.258556391213414E-4]:1.944220742428E-1,24[&rate=6.258556391213414E-4]:4.212052756246E-1)[&rate=6.258556391213414E-4]:2.871671144961E-1)[&rate=6.258556391213414E-4]:6.64915158921E-2,2[&rate=6.258556391213414E-4]:5.913022621771E-1)[&rate=6.258556391213414E-4]:1.630424198743E0,(((((57[&rate=6.258556391213414E-4]:5.467062264246E-1,((56[&rate=6.258556391213414E-4]:2.526171064318E-1,60[&rate=6.258556391213414E-4]:2.553568324594E-1)[&rate=6.258556391213414E-4]:2.312939392571E-1,59[&rate=6.258556391213414E-4]:4.811713196616E-1)[&rate=6.258556391213414E-4]:6.005545470808E-2)[&rate=6.258556391213414E-4]:7.251931504006E-1,((53[&rate=6.258556391213414E-4]:6.753675578595E-1,(((49[&rate=6.258556391213414E-4]:4.856776063251E-1,8[&rate=6.258556391213414E-4]:4.774584282431E-1)[&rate=6.258556391213414E-4]:2.062899952357E-3,(27[&rate=6.258556391213414E-4]:3.415011730391E-1,4[&rate=6.258556391213414E-4]:1.688984333131E-1)[&rate=6.258556391213414E-4]:2.613078263893E-1)[&rate=6.258556391213414E-4]:1.717942755075E-1,((46[&rate=6.258556391213414E-4]:3.732988554451E-1,41[&rate=6.258556391213414E-4]:3.51381047226E-1)[&rate=6.258556391213414E-4]:2.032066764805E-1,(15[&rate=6.258556391213414E-4]:4.783075121937E-1,12[&rate=6.258556391213414E-4]:4.3995134781E-1)[&rate=6.258556391213414E-4]:1.420336361703E-1)[&rate=6.258556391213414E-4]:7.75497978047E-2)[&rate=6.258556391213414E-4]:1.309305004692E-2)[&rate=6.258556391213414E-4]:3.815675681832E-1,(((52[&rate=6.258556391213414E-4]:4.506783354338E-1,((47[&rate=6.258556391213414E-4]:1.082959905714E-1,(42[&rate=6.258556391213414E-4]:8.478368336661E-2,40[&rate=6.258556391213414E-4]:8.478368336661E-2)[&rate=6.258556391213414E-4]:7.073951040437E-3)[&rate=6.258556391213414E-4]:4.153639932974E-1,54[&rate=6.258556391213414E-4]:6.990024496222E-1)[&rate=6.258556391213414E-4]:3.730680332082E-3)[&rate=6.258556391213414E-4]:2.146246228625E-1,(63[&rate=6.258556391213414E-4]:3.278937590513E-1,58[&rate=6.258556391213414E-4]:3.251540330239E-1)[&rate=6.258556391213414E-4]:3.757653636287E-1)[&rate=6.258556391213414E-4]:1.695819834579E-1,(((44[&rate=6.258556391213414E-4]:4.960979334881E-1,((50[&rate=6.258556391213414E-4]:4.123994312536E-2,48[&rate=6.258556391213414E-4]:1.234317239472E-1)[&rate=6.258556391213414E-4]:2.250044880906E-1,45[&rate=6.258556391213414E-4]:3.456964860104E-1)[&rate=6.258556391213414E-4]:1.723192556968E-1)[&rate=6.258556391213414E-4]:5.241225978937E-2,43[&rate=6.258556391213414E-4]:5.512499193049E-1)[&rate=6.258556391213414E-4]:3.152411561781E-1,((17[&rate=6.258556391213414E-4]:5.633426391907E-1,11[&rate=6.258556391213414E-4]:5.24986474807E-1)[&rate=6.258556391213414E-4]:2.193747624282E-1,51[&rate=6.258556391213414E-4]:6.621694564133E-1)[&rate=6.258556391213414E-4]:1.440476464669E-1)[&rate=6.258556391213414E-4]:2.8667838874E-2)[&rate=6.258556391213414E-4]:1.37118677439E-1)[&rate=6.258556391213414E-4]:4.510123708381E-2)[&rate=6.258556391213414E-4]:4.203963863866E-2,(((10[&rate=6.258556391213414E-4]:3.202752957564E-1,55[&rate=6.258556391213414E-4]:3.010972135647E-1)[&rate=6.258556391213414E-4]:3.368583361153E-1,(21[&rate=6.258556391213414E-4]:5.87321948383E-1,(18[&rate=6.258556391213414E-4]:3.351141031362E-1,23[&rate=6.258556391213414E-4]:3.54292185328E-1)[&rate=6.258556391213414E-4]:2.439886671647E-1)[&rate=6.258556391213414E-4]:1.54743190338E-1)[&rate=6.258556391213414E-4]:4.233967964511E-1,(39[&rate=6.258556391213414E-4]:7.681297708519E-3,((1[&rate=6.258556391213414E-4]:8.900097202876E-2,(19[&rate=6.258556391213414E-4]:7.581193312842E-1,26[&rate=6.258556391213414E-4]:7.827768655307E-1)[&rate=6.258556391213414E-4]:9.252547636101E-2)[&rate=6.258556391213414E-4]:3.12270994779E-2,22[&rate=6.258556391213414E-4]:9.010499893149E-1)[&rate=6.258556391213414E-4]:2.6827514401E-1)[&rate=6.258556391213414E-4]:7.095705956852E-3)[&rate=6.258556391213414E-4]:5.258666933265E-2)[&rate=6.258556391213414E-4]:2.734964309194E-1,((3[&rate=6.258556391213414E-4]:3.265413628468E-1,16[&rate=6.258556391213414E-4]:4.416098559974E-1)[&rate=6.258556391213414E-4]:4.698961000265E-1,(5[&rate=6.258556391213414E-4]:6.715373207018E-1,(9[&rate=6.258556391213414E-4]:4.002457801222E-1,13[&rate=6.258556391213414E-4]:4.386019445056E-1)[&rate=6.258556391213414E-4]:2.87729896744E-1)[&rate=6.258556391213414E-4]:1.76954936692E-1)[&rate=6.258556391213414E-4]:5.416829150167E-1)[&rate=6.258556391213414E-4]:5.527580116181E-1,38[&rate=6.258556391213414E-4]:8.881386634806E-1)[&rate=6.258556391213414E-4]:3.500261536039E-1)[&rate=6.258556391213414E-4]:6.481681003189E-2)[&rate=6.258556391213414E-4]:1.436251551583E-1)[&rate=6.258556391213414E-4]:3.601314583105E-2,(30[&rate=6.258556391213414E-4]:4.915450659299E-1,61[&rate=6.258556391213414E-4]:6.117636451648E-1)[&rate=6.258556391213414E-4]:1.791070318212E-2)[&rate=6.258556391213414E-4]:3.18253849439E-1);
tree STATE_26030000 [&joint=-17998.521155878865,lnP=-17998.521155878865] = [&R] ((((35[&rate=6.164255402837227E-4]:6.520970786551E-1,34[&rate=6.164255402837227E-4]:4.526435267426E-1)[&rate=6.164255402837227E-4]:7.334913200194E-2,((((28[&rate=6.164255402837227E-4]:6.431131484267E-1,((7[&rate=6.164255402837227E-4]:1.695226658391E-1,6[&rate=6.164255402837227E-4]:1.695226658391E-1)[&rate=6.164255402837227E-4]:2.070879481253E-1,24[&rate=6.164255402837227E-4]:4.834599290329E-1)[&rate=6.164255402837227E-4]:1.158176029553E-1)[&rate=6.164255402837227E-4]:6.452831693711E-2,(20[&rate=6.164255402837227E-4]:4.510974077872E-1,25[&rate=6.164255402837227E-4]:4.675357639515E-1)[&rate=6.164255402837227E-4]:2.017495370286E-1)[&rate=6.164255402837227E-4]:1.780561580413E-1,2[&rate=6.164255402837227E-4]:6.58300363131E-1)[&rate=6.164255402837227E-4]:1.870407051222E0,((61[&rate=6.164255402837227E-4]:6.137733279989E-1,(14[&rate=6.164255402837227E-4]:2.318204764547E0,(((((57[&rate=6.164255402837227E-4]:7.296075916442E-1,((60[&rate=6.164255402837227E-4]:2.201718807198E-1,56[&rate=6.164255402837227E-4]:2.174321546922E-1)[&rate=6.164255402837227E-4]:3.945177379699E-1,59[&rate=6.164255402837227E-4]:6.092101666348E-1)[&rate=6.164255402837227E-4]:1.149179729545E-1)[&rate=6.164255402837227E-4]:5.802334280469E-1,(((((49[&rate=6.164255402837227E-4]:6.000411621285E-1,53[&rate=6.164255402837227E-4]:6.027808881561E-1)[&rate=6.164255402837227E-4]:1.329939064678E-2,(46[&rate=6.164255402837227E-4]:3.076447240235E-1,41[&rate=6.164255402837227E-4]:2.857269158044E-1)[&rate=6.164255402837227E-4]:3.002163766971E-1)[&rate=6.164255402837227E-4]:7.59257967118E-2,(15[&rate=6.164255402837227E-4]:3.244514080702E-1,12[&rate=6.164255402837227E-4]:2.860952436865E-1)[&rate=6.164255402837227E-4]:4.031711058006E-1)[&rate=6.164255402837227E-4]:5.917079442909E-2,((27[&rate=6.164255402837227E-4]:4.148778563939E-1,4[&rate=6.164255402837227E-4]:2.422751166678E-1)[&rate=6.164255402837227E-4]:3.411051791621E-1,8[&rate=6.164255402837227E-4]:6.32695364323E-1)[&rate=6.164255402837227E-4]:1.075226015111E-1)[&rate=6.164255402837227E-4]:3.724826930468E-1,(((52[&rate=6.164255402837227E-4]:5.29291822818E-1,(((42[&rate=6.164255402837227E-4]:4.889745267084E-2,47[&rate=6.164255402837227E-4]:6.533580883521E-2)[&rate=6.164255402837227E-4]:2.394565211729E-1,54[&rate=6.164255402837227E-4]:4.801347957615E-1)[&rate=6.164255402837227E-4]:8.268092924342E-2,40[&rate=6.164255402837227E-4]:3.710349030871E-1)[&rate=6.164255402837227E-4]:2.185308923337E-1)[&rate=6.164255402837227E-4]:1.089262808465E-1,(63[&rate=6.164255402837227E-4]:2.512013781403E-1,58[&rate=6.164255402837227E-4]:2.48461652113E-1)[&rate=6.164255402837227E-4]:4.253728899078E-1)[&rate=6.164255402837227E-4]:2.956701358775E-1,(((44[&rate=6.164255402837227E-4]:3.765275946985E-1,43[&rate=6.164255402837227E-4]:3.792673207259E-1)[&rate=6.164255402837227E-4]:5.239082100838E-2,((50[&rate=6.164255402837227E-4]:1.822914149902E-1,48[&rate=6.164255402837227E-4]:2.644831958121E-1)[&rate=6.164255402837227E-4]:9.335122766063E-2,45[&rate=6.164255402837227E-4]:3.550946974454E-1)[&rate=6.164255402837227E-4]:9.574152648062E-2)[&rate=6.164255402837227E-4]:2.978521001534E-1,(51[&rate=6.164255402837227E-4]:5.601405808587E-1,(17[&rate=6.164255402837227E-4]:6.042735588827E-1,11[&rate=6.164255402837227E-4]:5.65917394499E-1)[&rate=6.164255402837227E-4]:7.641496718154E-2)[&rate=6.164255402837227E-4]:1.090956884262E-1)[&rate=6.164255402837227E-4]:2.64651970257E-1)[&rate=6.164255402837227E-4]:1.048398165992E-1)[&rate=6.164255402837227E-4]:1.63184430019E-2)[&rate=6.164255402837227E-4]:5.939243894141E-3,((39[&rate=6.164255402837227E-4]:1.540004029886E-3,((10[&rate=6.164255402837227E-4]:4.850791829893E-1,55[&rate=6.164255402837227E-4]:4.659011007976E-1)[&rate=6.164255402837227E-4]:2.171503790004E-1,(21[&rate=6.164255402837227E-4]:6.388585669388E-1,(18[&rate=6.164255402837227E-4]:4.114575810133E-1,23[&rate=6.164255402837227E-4]:4.30635663205E-1)[&rate=6.164255402837227E-4]:2.191818078435E-1)[&rate=6.164255402837227E-4]:1.483025019001E-1)[&rate=6.164255402837227E-4]:3.650638666976E-1)[&rate=6.164255402837227E-4]:2.495336355481E-2,((1[&rate=6.164255402837227E-4]:5.482818325552E-2,(19[&rate=6.164255402837227E-4]:5.921885323597E-1,26[&rate=6.164255402837227E-4]:6.168460666061E-1)[&rate=6.164255402837227E-4]:2.242834865123E-1)[&rate=6.164255402837227E-4]:1.56613674363E-1,22[&rate=6.164255402837227E-4]:9.922637754267E-1)[&rate=6.164255402837227E-4]:1.958734277744E-1)[&rate=6.164255402837227E-4]:4.271155353476E-2)[&rate=6.164255402837227E-4]:7.110638176744E-2,((9[&rate=6.164255402837227E-4]:3.646266596841E-1,13[&rate=6.164255402837227E-4]:4.029828240676E-1)[&rate=6.164255402837227E-4]:3.668277508464E-1,(5[&rate=6.164255402837227E-4]:6.578710066128E-1,(3[&rate=6.164255402837227E-4]:5.651991469629E-1,16[&rate=6.164255402837227E-4]:6.802676401135E-1)[&rate=6.164255402837227E-4]:4.061706512943E-2)[&rate=6.164255402837227E-4]:5.714504775331E-2)[&rate=6.164255402837227E-4]:4.746103170139E-1)[&rate=6.164255402837227E-4]:4.022411604298E-1,38[&rate=6.164255402837227E-4]:5.370730112617E-1)[&rate=6.164255402837227E-4]:6.688029861622E-1)[&rate=6.164255402837227E-4]:2.608429103338E-1)[&rate=6.164255402837227E-4]:4.265210957622E-2,(30[&rate=6.164255402837227E-4]:5.047275780201E-1,(29[&rate=6.164255402837227E-4]:5.012600499708E-1,62[&rate=6.164255402837227E-4]:5.586370991512E-1)[&rate=6.164255402837227E-4]:3.467528049327E-3)[&rate=6.164255402837227E-4]:3.147928032003E-2)[&rate=6.164255402837227E-4]:3.577475318354E-2)[&rate=6.164255402837227E-4]:2.5049298587E-2)[&rate=6.164255402837227E-4]:1.080218767332E-2,(33[&rate=6.164255402837227E-4]:7.083552927368E-1,36[&rate=6.164255402837227E-4]:7.438744184197E-1)[&rate=6.164255402837227E-4]:1.423190340789E-2)[&rate=6.164255402837227E-4]:1.806175670055E-1,((31[&rate=6.164255402837227E-4]:5.57132385093E-1,37[&rate=6.164255402837227E-4]:5.57132385093E-1)[&rate=6.164255402837227E-4]:8.049399090808E-2,32[&rate=6.164255402837227E-4]:7.223258295532E-1)[&rate=6.164255402837227E-4]:2.054690975314E-1);
tree STATE_26032000 [&joint=-18007.82197799225,lnP=-18007.82197799225] = [&R] (((29[&rate=5.945361038208165E-4]:6.046208864822E-1,((((62[&rate=5.945361038208165E-4]:3.929659697359E-1,61[&rate=5.945361038208165E-4]:4.558074997904E-1)[&rate=5.945361038208165E-4]:7.165591006709E-3,(((((57[&rate=5.945361038208165E-4]:7.057156283788E-1,(59[&rate=5.945361038208165E-4]:1.865914121885E-1,(60[&rate=5.945361038208165E-4]:1.911442693328E-1,56[&rate=5.945361038208165E-4]:1.884045433053E-1)[&rate=5.945361038208165E-4]:9.265949105761E-4)[&rate=5.945361038208165E-4]:5.136447641353E-1)[&rate=5.945361038208165E-4]:5.548803484124E-1,((((15[&rate=5.945361038208165E-4]:3.406537989504E-1,12[&rate=5.945361038208165E-4]:3.022976345667E-1)[&rate=5.945361038208165E-4]:1.367842720074E-1,((27[&rate=5.945361038208165E-4]:2.872954923407E-1,4[&rate=5.945361038208165E-4]:1.146927526147E-1)[&rate=5.945361038208165E-4]:2.460833387135E-1,8[&rate=5.945361038208165E-4]:4.100911598213E-1)[&rate=5.945361038208165E-4]:2.077156867084E-2)[&rate=5.945361038208165E-4]:9.019703299288E-2,((46[&rate=5.945361038208165E-4]:3.473767071055E-1,49[&rate=5.945361038208165E-4]:3.528561591602E-1)[&rate=5.945361038208165E-4]:3.595662701172E-2,(41[&rate=5.945361038208165E-4]:3.246184562954E-1,53[&rate=5.945361038208165E-4]:3.547554425968E-1)[&rate=5.945361038208165E-4]:3.679706960272E-2)[&rate=5.945361038208165E-4]:1.404661533951E-1)[&rate=5.945361038208165E-4]:5.353275963438E-1,(((52[&rate=5.945361038208165E-4]:4.99823813096E-1,((54[&rate=5.945361038208165E-4]:2.378215390157E-1,47[&rate=5.945361038208165E-4]:6.247907326229E-2)[&rate=5.945361038208165E-4]:1.656288698017E-1,(40[&rate=5.945361038208165E-4]:1.8984650178E-1,42[&rate=5.945361038208165E-4]:1.8984650178E-1)[&rate=5.945361038208165E-4]:2.18230851197E-2)[&rate=5.945361038208165E-4]:3.484281987991E-1)[&rate=5.945361038208165E-4]:2.076454202187E-1,(63[&rate=5.945361038208165E-4]:3.842792290247E-1,58[&rate=5.945361038208165E-4]:3.815395029973E-1)[&rate=5.945361038208165E-4]:3.615461686738E-1)[&rate=5.945361038208165E-4]:7.618609719625E-2,(51[&rate=5.945361038208165E-4]:6.959208019407E-1,(((((50[&rate=5.945361038208165E-4]:1.764734289988E-1,48[&rate=5.945361038208165E-4]:2.586652098206E-1)[&rate=5.945361038208165E-4]:4.509513993763E-2,43[&rate=5.945361038208165E-4]:2.818425415392E-1)[&rate=5.945361038208165E-4]:4.027432055181E-2,45[&rate=5.945361038208165E-4]:3.412949442827E-1)[&rate=5.945361038208165E-4]:2.030621407876E-1,44[&rate=5.945361038208165E-4]:5.224392768512E-1)[&rate=5.945361038208165E-4]:1.569893863735E-1,(17[&rate=5.945361038208165E-4]:5.115317905264E-1,11[&rate=5.945361038208165E-4]:4.731756261427E-1)[&rate=5.945361038208165E-4]:2.309105713284E-1)[&rate=5.945361038208165E-4]:7.402638529146E-2)[&rate=5.945361038208165E-4]:8.77345285703E-2)[&rate=5.945361038208165E-4]:1.98759424578E-1)[&rate=5.945361038208165E-4]:2.338670115411E-2)[&rate=5.945361038208165E-4]:7.129872250678E-2,((((1[&rate=5.945361038208165E-4]:3.518561049587E-2,(19[&rate=5.945361038208165E-4]:6.101557070039E-1,26[&rate=5.945361038208165E-4]:6.348132412504E-1)[&rate=5.945361038208165E-4]:1.866737391084E-1)[&rate=5.945361038208165E-4]:9.412221036367E-2,22[&rate=5.945361038208165E-4]:9.101297386678E-1)[&rate=5.945361038208165E-4]:2.729340234138E-1,39[&rate=5.945361038208165E-4]:2.141992646517E-2)[&rate=5.945361038208165E-4]:1.530290681524E-3,((10[&rate=5.945361038208165E-4]:4.062134529722E-1,55[&rate=5.945361038208165E-4]:3.870353707805E-1)[&rate=5.945361038208165E-4]:1.540156057362E-1,(21[&rate=5.945361038208165E-4]:6.026848850863E-1,(18[&rate=5.945361038208165E-4]:5.025249389458E-1,23[&rate=5.945361038208165E-4]:5.217030211376E-1)[&rate=5.945361038208165E-4]:9.194076805839E-2)[&rate=5.945361038208165E-4]:4.247568047141E-2)[&rate=5.945361038208165E-4]:5.284745830957E-1)[&rate=5.945361038208165E-4]:6.236913968546E-2)[&rate=5.945361038208165E-4]:1.869859660028E-1,((3[&rate=5.945361038208165E-4]:3.770667382417E-1,16[&rate=5.945361038208165E-4]:4.921352313923E-1)[&rate=5.945361038208165E-4]:6.441085760713E-1,(5[&rate=5.945361038208165E-4]:5.266336700081E-1,(9[&rate=5.945361038208165E-4]:3.061075098462E-1,13[&rate=5.945361038208165E-4]:3.444636742296E-1)[&rate=5.945361038208165E-4]:2.369645163263E-1)[&rate=5.945361038208165E-4]:5.465964388254E-1)[&rate=5.945361038208165E-4]:2.483902824947E-1)[&rate=5.945361038208165E-4]:3.338849349674E-1,38[&rate=5.945361038208165E-4]:6.007108057474E-1)[&rate=5.945361038208165E-4]:7.152078648086E-1)[&rate=5.945361038208165E-4]:8.356435368991E-2,(14[&rate=5.945361038208165E-4]:2.436586877854E0,(((20[&rate=5.945361038208165E-4]:2.63494046908E-1,25[&rate=5.945361038208165E-4]:2.799324030724E-1)[&rate=5.945361038208165E-4]:3.733347328066E-1,(((7[&rate=5.945361038208165E-4]:2.654629527327E-1,6[&rate=5.945361038208165E-4]:2.654629527327E-1)[&rate=5.945361038208165E-4]:1.952023288658E-1,24[&rate=5.945361038208165E-4]:5.67514596667E-1)[&rate=5.945361038208165E-4]:5.864069779328E-2,28[&rate=5.945361038208165E-4]:6.699909108987E-1)[&rate=5.945361038208165E-4]:2.163238936397E-2)[&rate=5.945361038208165E-4]:5.095502061639E-1,2[&rate=5.945361038208165E-4]:9.737762461525E-1)[&rate=5.945361038208165E-4]:1.334043508413E0)[&rate=5.945361038208165E-4]:7.522491351575E-2)[&rate=5.945361038208165E-4]:1.376836741313E-1,30[&rate=5.945361038208165E-4]:5.640025393835E-1)[&rate=5.945361038208165E-4]:4.061834709875E-2)[&rate=5.945361038208165E-4]:3.400651914409E-2,((31[&rate=5.945361038208165E-4]:8.62028520759E-2,37[&rate=5.945361038208165E-4]:8.62028520759E-2)[&rate=5.945361038208165E-4]:9.903371761741E-2,32[&rate=5.945361038208165E-4]:2.699360232454E-1)[&rate=5.945361038208165E-4]:5.08035644676E-1)[&rate=5.945361038208165E-4]:1.710867569034E-1,((34[&rate=5.945361038208165E-4]:4.368708435823E-1,35[&rate=5.945361038208165E-4]:6.363243954948E-1)[&rate=5.945361038208165E-4]:8.321437363113E-2,(33[&rate=5.945361038208165E-4]:5.488991801391E-1,36[&rate=5.945361038208165E-4]:5.844183058219E-1)[&rate=5.945361038208165E-4]:1.569783868012E-1)[&rate=5.945361038208165E-4]:2.185906939501E-1);
tree STATE_26034000 [&joint=-18007.44122334029,lnP=-18007.44122334029] = [&R] ((((35[&rate=4.916968625881909E-4]:7.060724578681E-1,34[&rate=4.916968625881909E-4]:5.066189059556E-1)[&rate=4.916968625881909E-4]:9.774046888791E-2,(33[&rate=4.916968625881909E-4]:5.927817938569E-1,36[&rate=4.916968625881909E-4]:6.283009195398E-1)[&rate=4.916968625881909E-4]:1.973699307134E-1)[&rate=4.916968625881909E-4]:2.276994823796E-2,((31[&rate=4.916968625881909E-4]:3.13040158177E-1,37[&rate=4.916968625881909E-4]:3.13040158177E-1)[&rate=4.916968625881909E-4]:2.518850609351E-1,32[&rate=4.916968625881909E-4]:6.496246726641E-1)[&rate=4.916968625881909E-4]:1.878871640786E-1)[&rate=4.916968625881909E-4]:1.918712621227E-2,(61[&rate=4.916968625881909E-4]:7.683557870238E-1,(((29[&rate=4.916968625881909E-4]:5.916925041417E-1,((((((57[&rate=4.916968625881909E-4]:5.771538637248E-1,(59[&rate=4.916968625881909E-4]:4.463792703715E-1,(60[&rate=4.916968625881909E-4]:3.281626000767E-1,56[&rate=4.916968625881909E-4]:3.254228740491E-1)[&rate=4.916968625881909E-4]:1.236961223498E-1)[&rate=4.916968625881909E-4]:1.252951412983E-1)[&rate=4.916968625881909E-4]:6.721639706508E-1,(((((46[&rate=4.916968625881909E-4]:4.228132633004E-1,(41[&rate=4.916968625881909E-4]:2.610782932541E-1,53[&rate=4.916968625881909E-4]:2.912152795555E-1)[&rate=4.916968625881909E-4]:1.398171618272E-1)[&rate=4.916968625881909E-4]:1.936159117014E-1,49[&rate=4.916968625881909E-4]:6.219086270566E-1)[&rate=4.916968625881909E-4]:8.573076978252E-2,(15[&rate=4.916968625881909E-4]:3.212985629417E-1,12[&rate=4.916968625881909E-4]:2.82942398558E-1)[&rate=4.916968625881909E-4]:4.246969982811E-1)[&rate=4.916968625881909E-4]:1.599951368555E-1,((27[&rate=4.916968625881909E-4]:3.627880274644E-1,4[&rate=4.916968625881909E-4]:1.901852877384E-1)[&rate=4.916968625881909E-4]:3.695984288638E-1,8[&rate=4.916968625881909E-4]:6.090987850953E-1)[&rate=4.916968625881909E-4]:2.503165705172E-1)[&rate=4.916968625881909E-4]:1.913930981401E-1,((52[&rate=4.916968625881909E-4]:7.744563837489E-1,(((47[&rate=4.916968625881909E-4]:5.368166786874E-1,40[&rate=4.916968625881909E-4]:5.20378322523E-1)[&rate=4.916968625881909E-4]:5.861635886826E-2,(42[&rate=4.916968625881909E-4]:4.870695070169E-1,54[&rate=4.916968625881909E-4]:6.788503289347E-1)[&rate=4.916968625881909E-4]:9.192517437433E-2)[&rate=4.916968625881909E-4]:1.707198161875E-1,(63[&rate=4.916968625881909E-4]:4.152792172376E-1,58[&rate=4.916968625881909E-4]:4.125394912102E-1)[&rate=4.916968625881909E-4]:3.125174721221E-1)[&rate=4.916968625881909E-4]:8.501585877288E-2)[&rate=4.916968625881909E-4]:1.658087534837E-2,(((43[&rate=4.916968625881909E-4]:3.140561785386E-1,44[&rate=4.916968625881909E-4]:3.113164525113E-1)[&rate=4.916968625881909E-4]:8.981058275405E-2,((50[&rate=4.916968625881909E-4]:6.662895522145E-2,48[&rate=4.916968625881909E-4]:1.488207360433E-1)[&rate=4.916968625881909E-4]:2.273951602535E-1,45[&rate=4.916968625881909E-4]:3.734761702694E-1)[&rate=4.916968625881909E-4]:4.956867321495E-2)[&rate=4.916968625881909E-4]:3.480514923347E-1,(51[&rate=4.916968625881909E-4]:5.518952525778E-1,(17[&rate=4.916968625881909E-4]:5.888894967917E-1,11[&rate=4.916968625881909E-4]:5.50533332408E-1)[&rate=4.916968625881909E-4]:8.355370099171E-2)[&rate=4.916968625881909E-4]:1.397490284468E-1)[&rate=4.916968625881909E-4]:9.939297807266E-2)[&rate=4.916968625881909E-4]:1.857985919156E-1)[&rate=4.916968625881909E-4]:1.768746281456E-2)[&rate=4.916968625881909E-4]:9.179651067465E-2,(((10[&rate=4.916968625881909E-4]:7.429486933141E-1,55[&rate=4.916968625881909E-4]:7.237706111223E-1)[&rate=4.916968625881909E-4]:1.561773297695E-1,(21[&rate=4.916968625881909E-4]:7.606616621448E-1,(18[&rate=4.916968625881909E-4]:3.705140774513E-1,23[&rate=4.916968625881909E-4]:3.896921596431E-1)[&rate=4.916968625881909E-4]:3.819284066114E-1)[&rate=4.916968625881909E-4]:2.23395867788E-1)[&rate=4.916968625881909E-4]:2.178214823336E-1,(39[&rate=4.916968625881909E-4]:9.758450909274E-4,((1[&rate=4.916968625881909E-4]:8.656710127543E-2,(19[&rate=4.916968625881909E-4]:7.716886623458E-1,26[&rate=4.916968625881909E-4]:7.963461965923E-1)[&rate=4.916968625881909E-4]:7.652227454612E-2)[&rate=4.916968625881909E-4]:1.531991602295E-1,22[&rate=4.916968625881909E-4]:1.020588179313E0)[&rate=4.916968625881909E-4]:1.420315013941E-1)[&rate=4.916968625881909E-4]:5.021823566879E-2)[&rate=4.916968625881909E-4]:4.334492182465E-2)[&rate=4.916968625881909E-4]:5.518046626446E-1,(((3[&rate=4.916968625881909E-4]:3.908013054571E-1,16[&rate=4.916968625881909E-4]:5.058697986077E-1)[&rate=4.916968625881909E-4]:2.709032454065E-1,5[&rate=4.916968625881909E-4]:7.13759345384E-1)[&rate=4.916968625881909E-4]:1.648591999351E-1,(9[&rate=4.916968625881909E-4]:6.174275312419E-1,13[&rate=4.916968625881909E-4]:6.557836956254E-1)[&rate=4.916968625881909E-4]:2.776293702415E-1)[&rate=4.916968625881909E-4]:8.17040188403E-1)[&rate=4.916968625881909E-4]:2.530659927189E-1,38[&rate=4.916968625881909E-4]:8.93930205893E-1)[&rate=4.916968625881909E-4]:4.390751821472E-1,(((20[&rate=4.916968625881909E-4]:4.969957122935E-1,25[&rate=4.916968625881909E-4]:5.134340684579E-1)[&rate=4.916968625881909E-4]:2.78613952445E-1,(((7[&rate=4.916968625881909E-4]:2.063135229776E-1,6[&rate=4.916968625881909E-4]:2.063135229776E-1)[&rate=4.916968625881909E-4]:3.756304623684E-1,24[&rate=4.916968625881909E-4]:6.887933004145E-1)[&rate=4.916968625881909E-4]:4.903303313477E-2,28[&rate=4.916968625881909E-4]:7.816619499876E-1)[&rate=4.916968625881909E-4]:4.874223529891E-2)[&rate=4.916968625881909E-4]:6.525344605677E-2,2[&rate=4.916968625881909E-4]:6.682603710692E-1)[&rate=4.916968625881909E-4]:1.648306660807E0)[&rate=4.916968625881909E-4]:2.318512750953E-1)[&rate=4.916968625881909E-4]:1.501786439289E-3,14[&rate=4.916968625881909E-4]:2.678687216698E0)[&rate=4.916968625881909E-4]:2.497838330459E-2,(30[&rate=4.916968625881909E-4]:5.896342509258E-1,62[&rate=4.916968625881909E-4]:6.470113001061E-1)[&rate=4.916968625881909E-4]:2.853842295979E-2)[&rate=4.916968625881909E-4]:2.996453390328E-2)[&rate=4.916968625881909E-4]:6.921749287103E-2);
tree STATE_26036000 [&joint=-18014.34969123135,lnP=-18014.34969123135] = [&R] (((33[&rate=5.613526263060275E-4]:2.828724697447E-1,36[&rate=5.613526263060275E-4]:3.183915954276E-1)[&rate=5.613526263060275E-4]:5.451835650963E-1,((((28[&rate=5.613526263060275E-4]:9.072314300317E-1,(((7[&rate=5.613526263060275E-4]:3.843063149738E-1,6[&rate=5.613526263060275E-4]:3.843063149738E-1)[&rate=5.613526263060275E-4]:1.888399922147E-1,24[&rate=5.613526263060275E-4]:6.79995622257E-1)[&rate=5.613526263060275E-4]:1.219667582398E-1,(20[&rate=5.613526263060275E-4]:5.29291835068E-1,25[&rate=5.613526263060275E-4]:5.457301912323E-1)[&rate=5.613526263060275E-4]:2.617116413192E-1)[&rate=5.613526263060275E-4]:6.143343309644E-2)[&rate=5.613526263060275E-4]:2.849827760379E-1,2[&rate=5.613526263060275E-4]:9.648169457955E-1)[&rate=5.613526263060275E-4]:1.552569507781E0,(14[&rate=5.613526263060275E-4]:2.614605324442E0,(30[&rate=5.613526263060275E-4]:5.108232476905E-1,((((((57[&rate=5.613526263060275E-4]:5.139590549508E-1,((59[&rate=5.613526263060275E-4]:4.171419574097E-1,60[&rate=5.613526263060275E-4]:4.226214094646E-1)[&rate=5.613526263060275E-4]:3.000294680551E-2,56[&rate=5.613526263060275E-4]:4.498846302425E-1)[&rate=5.613526263060275E-4]:6.133469868067E-2)[&rate=5.613526263060275E-4]:8.987220032627E-1,((((53[&rate=5.613526263060275E-4]:4.397958599346E-1,49[&rate=5.613526263060275E-4]:4.37056133907E-1)[&rate=5.613526263060275E-4]:3.216317869499E-1,(46[&rate=5.613526263060275E-4]:5.341646001433E-1,41[&rate=5.613526263060275E-4]:5.122467919242E-1)[&rate=5.613526263060275E-4]:2.190438686589E-1)[&rate=5.613526263060275E-4]:1.736713025663E-1,((8[&rate=5.613526263060275E-4]:7.746259428136E-1,(27[&rate=5.613526263060275E-4]:2.312128975071E-1,4[&rate=5.613526263060275E-4]:5.861015778113E-2)[&rate=5.613526263060275E-4]:6.667007165394E-1)[&rate=5.613526263060275E-4]:9.731906960495E-2,(15[&rate=5.613526263060275E-4]:5.197576275757E-1,12[&rate=5.613526263060275E-4]:4.81401463192E-1)[&rate=5.613526263060275E-4]:3.987627273086E-1)[&rate=5.613526263060275E-4]:5.219503292259E-2)[&rate=5.613526263060275E-4]:9.783060841238E-2,((((42[&rate=5.613526263060275E-4]:5.822635555904E-1,((54[&rate=5.613526263060275E-4]:4.984867159064E-1,40[&rate=5.613526263060275E-4]:3.067058939886E-1)[&rate=5.613526263060275E-4]:2.040030002128E-1,47[&rate=5.613526263060275E-4]:5.271472503658E-1)[&rate=5.613526263060275E-4]:7.1554661389E-2)[&rate=5.613526263060275E-4]:1.194739524122E-1,(63[&rate=5.613526263060275E-4]:3.859342721671E-1,58[&rate=5.613526263060275E-4]:3.831945461397E-1)[&rate=5.613526263060275E-4]:2.938854276164E-1)[&rate=5.613526263060275E-4]:2.334614350309E-2,52[&rate=5.613526263060275E-4]:6.648096789029E-1)[&rate=5.613526263060275E-4]:1.745354946705E-1,(((45[&rate=5.613526263060275E-4]:5.415502821407E-1,(43[&rate=5.613526263060275E-4]:5.190234766714E-1,(50[&rate=5.613526263060275E-4]:2.020091141949E-1,48[&rate=5.613526263060275E-4]:2.842008950167E-1)[&rate=5.613526263060275E-4]:2.567403898738E-1)[&rate=5.613526263060275E-4]:3.348723277554E-3)[&rate=5.613526263060275E-4]:1.206492143817E-1,44[&rate=5.613526263060275E-4]:6.402816883033E-1)[&rate=5.613526263060275E-4]:8.426571490507E-2,(51[&rate=5.613526263060275E-4]:5.455757782987E-1,(17[&rate=5.613526263060275E-4]:2.182900038429E-1,11[&rate=5.613526263060275E-4]:1.799338394592E-1)[&rate=5.613526263060275E-4]:4.478337196614E-1)[&rate=5.613526263060275E-4]:1.214373783342E-1)[&rate=5.613526263060275E-4]:1.723320169405E-1)[&rate=5.613526263060275E-4]:1.086528774403E-1)[&rate=5.613526263060275E-4]:2.098884866516E-1)[&rate=5.613526263060275E-4]:1.278357431212E-1,(((10[&rate=5.613526263060275E-4]:5.659902089501E-1,55[&rate=5.613526263060275E-4]:5.468121267584E-1)[&rate=5.613526263060275E-4]:1.632726703968E-1,(21[&rate=5.613526263060275E-4]:7.065737231738E-1,(18[&rate=5.613526263060275E-4]:5.30954890442E-1,23[&rate=5.613526263060275E-4]:5.501329726337E-1)[&rate=5.613526263060275E-4]:1.673996546498E-1)[&rate=5.613526263060275E-4]:1.076206630223E-1)[&rate=5.613526263060275E-4]:4.777074686018E-1,(39[&rate=5.613526263060275E-4]:2.80836843734E-2,((1[&rate=5.613526263060275E-4]:9.213600055989E-2,(19[&rate=5.613526263060275E-4]:7.22741793518E-1,26[&rate=5.613526263060275E-4]:7.473993277645E-1)[&rate=5.613526263060275E-4]:1.310380426584E-1)[&rate=5.613526263060275E-4]:2.474942762499E-1,22[&rate=5.613526263060275E-4]:1.120452194618E0)[&rate=5.613526263060275E-4]:6.92753253717E-2)[&rate=5.613526263060275E-4]:1.131332389178E-1)[&rate=5.613526263060275E-4]:1.527245355777E-1)[&rate=5.613526263060275E-4]:1.111110354182E-1,((3[&rate=5.613526263060275E-4]:5.194238885299E-1,16[&rate=5.613526263060275E-4]:6.344923816805E-1)[&rate=5.613526263060275E-4]:6.045208072803E-1,((9[&rate=5.613526263060275E-4]:6.340155723659E-1,13[&rate=5.613526263060275E-4]:6.723717367494E-1)[&rate=5.613526263060275E-4]:4.066146820988E-1,5[&rate=5.613526263060275E-4]:1.0241918983E0)[&rate=5.613526263060275E-4]:1.518075920304E-1)[&rate=5.613526263060275E-4]:2.783680724494E-1)[&rate=5.613526263060275E-4]:3.330084941831E-1,38[&rate=5.613526263060275E-4]:7.325815364153E-1)[&rate=5.613526263060275E-4]:5.258982466147E-1,29[&rate=5.613526263060275E-4]:2.853156240362E-1)[&rate=5.613526263060275E-4]:2.255076236544E-1)[&rate=5.613526263060275E-4]:1.828915063454E-2)[&rate=5.613526263060275E-4]:3.154825242234E-2)[&rate=5.613526263060275E-4]:5.120919448525E-2,(61[&rate=5.613526263060275E-4]:6.956827052352E-1,62[&rate=5.613526263060275E-4]:6.328411751806E-1)[&rate=5.613526263060275E-4]:3.640571923235E-2)[&rate=5.613526263060275E-4]:1.014320912477E-1)[&rate=5.613526263060275E-4]:3.511417049966E-2,((35[&rate=5.613526263060275E-4]:6.729594814611E-1,34[&rate=5.613526263060275E-4]:4.735059295486E-1)[&rate=5.613526263060275E-4]:1.106933710742E-1,((31[&rate=5.613526263060275E-4]:1.65090244832E-1,37[&rate=5.613526263060275E-4]:1.65090244832E-1)[&rate=5.613526263060275E-4]:3.970279135258E-1,32[&rate=5.613526263060275E-4]:6.468176119098E-1)[&rate=5.613526263060275E-4]:1.477642023742E-1)[&rate=5.613526263060275E-4]:9.317855499103E-2);
tree STATE_26038000 [&joint=-18004.901750427205,lnP=-18004.901750427205] = [&R] ((((31[&rate=5.608250381247743E-4]:2.346119664301E-1,37[&rate=5.608250381247743E-4]:2.346119664301E-1)[&rate=5.608250381247743E-4]:2.38177608666E-1,32[&rate=5.608250381247743E-4]:5.574890286482E-1)[&rate=5.608250381247743E-4]:2.033574506194E-1,34[&rate=5.608250381247743E-4]:5.504639656064E-1)[&rate=5.608250381247743E-4]:5.805630441695E-2,(((14[&rate=5.608250381247743E-4]:2.688928846409E0,(29[&rate=5.608250381247743E-4]:4.772155761899E-1,62[&rate=5.608250381247743E-4]:5.345926253703E-1)[&rate=5.608250381247743E-4]:1.262203441014E-1)[&rate=5.608250381247743E-4]:3.148220504602E-2,((30[&rate=5.608250381247743E-4]:5.966700346933E-1,61[&rate=5.608250381247743E-4]:7.168886139283E-1)[&rate=5.608250381247743E-4]:1.736276814384E-3,(((((7[&rate=5.608250381247743E-4]:3.771831448232E-1,6[&rate=5.608250381247743E-4]:3.771831448232E-1)[&rate=5.608250381247743E-4]:2.990375672374E-1,24[&rate=5.608250381247743E-4]:7.830700271291E-1)[&rate=5.608250381247743E-4]:7.491773341585E-2,((20[&rate=5.608250381247743E-4]:2.82486472416E-1,25[&rate=5.608250381247743E-4]:2.989248285804E-1)[&rate=5.608250381247743E-4]:3.618920056562E-1,28[&rate=5.608250381247743E-4]:6.991729986203E-1)[&rate=5.608250381247743E-4]:2.02650378363E-1)[&rate=5.608250381247743E-4]:4.497679122761E-1,2[&rate=5.608250381247743E-4]:1.124194028985E0)[&rate=5.608250381247743E-4]:1.166623868515E0,(((((57[&rate=5.608250381247743E-4]:1.004005666194E0,((59[&rate=5.608250381247743E-4]:3.458872637022E-1,60[&rate=5.608250381247743E-4]:3.513667157572E-1)[&rate=5.608250381247743E-4]:1.628338104432E-1,56[&rate=5.608250381247743E-4]:5.114608001728E-1)[&rate=5.608250381247743E-4]:4.898051399933E-1)[&rate=5.608250381247743E-4]:4.463373065339E-1,(((46[&rate=5.608250381247743E-4]:7.136266015218E-1,((41[&rate=5.608250381247743E-4]:4.439850863685E-1,49[&rate=5.608250381247743E-4]:4.713823466423E-1)[&rate=5.608250381247743E-4]:2.235434988741E-1,53[&rate=5.608250381247743E-4]:6.976655715441E-1)[&rate=5.608250381247743E-4]:2.418020806E-2)[&rate=5.608250381247743E-4]:1.634510856222E-1,(((15[&rate=5.608250381247743E-4]:4.318497529504E-1,12[&rate=5.608250381247743E-4]:3.934935885667E-1)[&rate=5.608250381247743E-4]:3.203679260124E-1,8[&rate=5.608250381247743E-4]:7.056423364971E-1)[&rate=5.608250381247743E-4]:1.268288247317E-1,(27[&rate=5.608250381247743E-4]:4.856516252458E-1,4[&rate=5.608250381247743E-4]:3.130488855198E-1)[&rate=5.608250381247743E-4]:4.701072072158E-1)[&rate=5.608250381247743E-4]:4.186679988784E-2)[&rate=5.608250381247743E-4]:3.216833572018E-1,((((((45[&rate=5.608250381247743E-4]:3.90430063765E-1,43[&rate=5.608250381247743E-4]:3.712519815733E-1)[&rate=5.608250381247743E-4]:1.069634875591E-1,(50[&rate=5.608250381247743E-4]:3.479973183831E-1,48[&rate=5.608250381247743E-4]:4.301890992049E-1)[&rate=5.608250381247743E-4]:6.994417814654E-2)[&rate=5.608250381247743E-4]:2.370305888832E-2,44[&rate=5.608250381247743E-4]:4.991788019933E-1)[&rate=5.608250381247743E-4]:2.385096897987E-1,((17[&rate=5.608250381247743E-4]:4.708923096512E-1,11[&rate=5.608250381247743E-4]:4.325361452676E-1)[&rate=5.608250381247743E-4]:2.617166804785E-1,51[&rate=5.608250381247743E-4]:6.120610449242E-1)[&rate=5.608250381247743E-4]:6.809320029242E-2)[&rate=5.608250381247743E-4]:1.016408190359E-1,(((54[&rate=5.608250381247743E-4]:5.318632921074E-1,(42[&rate=5.608250381247743E-4]:9.088769070381E-2,40[&rate=5.608250381247743E-4]:9.088769070381E-2)[&rate=5.608250381247743E-4]:2.491947794858E-1)[&rate=5.608250381247743E-4]:1.296520662369E-1,47[&rate=5.608250381247743E-4]:4.861728925909E-1)[&rate=5.608250381247743E-4]:2.658893691791E-1,(63[&rate=5.608250381247743E-4]:3.349003233256E-1,58[&rate=5.608250381247743E-4]:3.321605972983E-1)[&rate=5.608250381247743E-4]:3.788057740609E-1)[&rate=5.608250381247743E-4]:1.064451312497E-1)[&rate=5.608250381247743E-4]:6.071768209081E-2,52[&rate=5.608250381247743E-4]:8.425127463434E-1)[&rate=5.608250381247743E-4]:2.795359692353E-1)[&rate=5.608250381247743E-4]:7.349973660083E-2)[&rate=5.608250381247743E-4]:4.080095357684E-2,(((1[&rate=5.608250381247743E-4]:5.60547728747E-2,(19[&rate=5.608250381247743E-4]:7.188941729081E-1,26[&rate=5.608250381247743E-4]:7.435517071546E-1)[&rate=5.608250381247743E-4]:9.880443558306E-2)[&rate=5.608250381247743E-4]:4.230150188058E-2,22[&rate=5.608250381247743E-4]:8.791781925635E-1)[&rate=5.608250381247743E-4]:4.448961379701E-1,(((10[&rate=5.608250381247743E-4]:4.75848175185E-1,55[&rate=5.608250381247743E-4]:4.566700929933E-1)[&rate=5.608250381247743E-4]:3.220672311589E-1,(21[&rate=5.608250381247743E-4]:7.186714219583E-1,(18[&rate=5.608250381247743E-4]:4.109279934437E-1,23[&rate=5.608250381247743E-4]:4.301060756354E-1)[&rate=5.608250381247743E-4]:2.995242504326E-1)[&rate=5.608250381247743E-4]:1.641754912349E-1)[&rate=5.608250381247743E-4]:4.030210577796E-1,39[&rate=5.608250381247743E-4]:1.351830394661E-1)[&rate=5.608250381247743E-4]:2.724745545119E-2)[&rate=5.608250381247743E-4]:8.213808892131E-2)[&rate=5.608250381247743E-4]:8.21479625895E-3,(((16[&rate=5.608250381247743E-4]:7.261295888704E-1,5[&rate=5.608250381247743E-4]:6.631158902403E-1)[&rate=5.608250381247743E-4]:2.583763552698E-2,(9[&rate=5.608250381247743E-4]:3.592412105745E-1,13[&rate=5.608250381247743E-4]:3.97597374958E-1)[&rate=5.608250381247743E-4]:3.461506713571E-1)[&rate=5.608250381247743E-4]:4.706414451984E-1,3[&rate=5.608250381247743E-4]:1.107540176445E0)[&rate=5.608250381247743E-4]:1.42503477625E-1)[&rate=5.608250381247743E-4]:3.238152510028E-1,38[&rate=5.608250381247743E-4]:5.711191790454E-1)[&rate=5.608250381247743E-4]:7.361370746192E-1)[&rate=5.608250381247743E-4]:2.643142168369E-1)[&rate=5.608250381247743E-4]:3.651181382966E-2)[&rate=5.608250381247743E-4]:4.346879145115E-2,(35[&rate=5.608250381247743E-4]:7.198272954166E-1,(33[&rate=5.608250381247743E-4]:6.892554286997E-1,36[&rate=5.608250381247743E-4]:7.247745543826E-1)[&rate=5.608250381247743E-4]:1.691066453123E-2)[&rate=5.608250381247743E-4]:8.697492191824E-2)[&rate=5.608250381247743E-4]:1.171604600987E-3);
tree STATE_26040000 [&joint=-18011.13857876939,lnP=-18011.13857876939] = [&R] ((((((((((7[&rate=5.712207133124275E-4]:3.994887145249E-1,6[&rate=5.712207133124275E-4]:3.994887145249E-1)[&rate=5.712207133124275E-4]:2.13656217973E-1,24[&rate=5.712207133124275E-4]:7.199942475664E-1)[&rate=5.712207133124275E-4]:4.046021733029E-2,(20[&rate=5.712207133124275E-4]:3.465836212302E-1,25[&rate=5.712207133124275E-4]:3.630219773946E-1)[&rate=5.712207133124275E-4]:4.029119395568E-1)[&rate=5.712207133124275E-4]:8.468245449745E-2,28[&rate=5.712207133124275E-4]:8.889725358326E-1)[&rate=5.712207133124275E-4]:4.271697147018E-1,2[&rate=5.712207133124275E-4]:1.08874499026E0)[&rate=5.712207133124275E-4]:1.387960831141E0,(((((57[&rate=5.712207133124275E-4]:5.532857414689E-1,(60[&rate=5.712207133124275E-4]:5.169706728813E-1,(56[&rate=5.712207133124275E-4]:4.66988627598E-1,59[&rate=5.712207133124275E-4]:4.642489015706E-1)[&rate=5.712207133124275E-4]:4.724231925569E-2)[&rate=5.712207133124275E-4]:3.631506858757E-2)[&rate=5.712207133124275E-4]:8.340216820492E-1,(((((19[&rate=5.712207133124275E-4]:4.010213034025E-1,26[&rate=5.712207133124275E-4]:4.25678837649E-1)[&rate=5.712207133124275E-4]:2.949929370728E-1,22[&rate=5.712207133124275E-4]:7.15192322667E-1)[&rate=5.712207133124275E-4]:1.85386145683E-1,1[&rate=5.712207133124275E-4]:1.197565505418E-1)[&rate=5.712207133124275E-4]:3.012923607534E-1,((10[&rate=5.712207133124275E-4]:6.763849028478E-1,55[&rate=5.712207133124275E-4]:6.572068206561E-1)[&rate=5.712207133124275E-4]:1.996918567321E-1,(21[&rate=5.712207133124275E-4]:7.496164846252E-1,(18[&rate=5.712207133124275E-4]:5.191812647776E-1,23[&rate=5.712207133124275E-4]:5.383593469693E-1)[&rate=5.712207133124275E-4]:2.222160417655E-1)[&rate=5.712207133124275E-4]:2.113917818039E-1)[&rate=5.712207133124275E-4]:2.299036585647E-1)[&rate=5.712207133124275E-4]:1.80094187173E-3,39[&rate=5.712207133124275E-4]:4.202793535885E-2)[&rate=5.712207133124275E-4]:9.870414569337E-2)[&rate=5.712207133124275E-4]:5.933974085473E-2,((((41[&rate=5.712207133124275E-4]:7.065093975628E-1,49[&rate=5.712207133124275E-4]:7.339066578366E-1)[&rate=5.712207133124275E-4]:5.290362344449E-3,(53[&rate=5.712207133124275E-4]:6.649749730154E-1,46[&rate=5.712207133124275E-4]:6.567557949331E-1)[&rate=5.712207133124275E-4]:7.696177319323E-2)[&rate=5.712207133124275E-4]:3.034440397548E-1,((27[&rate=5.712207133124275E-4]:2.620661013592E-1,4[&rate=5.712207133124275E-4]:8.946336163314E-2)[&rate=5.712207133124275E-4]:5.49622894339E-1,(8[&rate=5.712207133124275E-4]:6.600489465069E-1,(15[&rate=5.712207133124275E-4]:4.626146115474E-1,12[&rate=5.712207133124275E-4]:4.242584471637E-1)[&rate=5.712207133124275E-4]:2.440096774253E-1)[&rate=5.712207133124275E-4]:2.835237795826E-2)[&rate=5.712207133124275E-4]:3.460205573886E-1)[&rate=5.712207133124275E-4]:1.001345037864E-1,((52[&rate=5.712207133124275E-4]:7.133780056908E-1,(((((45[&rate=5.712207133124275E-4]:3.690991048462E-1,43[&rate=5.712207133124275E-4]:3.499210226545E-1)[&rate=5.712207133124275E-4]:3.5795091747E-2,(50[&rate=5.712207133124275E-4]:2.238390754205E-1,48[&rate=5.712207133124275E-4]:3.060308562423E-1)[&rate=5.712207133124275E-4]:1.016030663782E-1)[&rate=5.712207133124275E-4]:8.423642472826E-2,44[&rate=5.712207133124275E-4]:4.672128131024E-1)[&rate=5.712207133124275E-4]:1.519398102045E-1,(17[&rate=5.712207133124275E-4]:4.184053351343E-1,11[&rate=5.712207133124275E-4]:3.800491707506E-1)[&rate=5.712207133124275E-4]:2.637609868027E-1)[&rate=5.712207133124275E-4]:6.61801485837E-3,51[&rate=5.712207133124275E-4]:5.682363915898E-1)[&rate=5.712207133124275E-4]:1.45141614101E-1)[&rate=5.712207133124275E-4]:3.148073248306E-1,((42[&rate=5.712207133124275E-4]:6.02260381912E-1,(54[&rate=5.712207133124275E-4]:5.496161483741E-1,(40[&rate=5.712207133124275E-4]:2.58739080077E-1,47[&rate=5.712207133124275E-4]:2.751774362414E-1)[&rate=5.712207133124275E-4]:9.90962463793E-2)[&rate=5.712207133124275E-4]:2.444250554556E-1)[&rate=5.712207133124275E-4]:4.547523010673E-1,(63[&rate=5.712207133124275E-4]:2.368510807199E-1,58[&rate=5.712207133124275E-4]:2.341113546925E-1)[&rate=5.712207133124275E-4]:7.982437940404E-1)[&rate=5.712207133124275E-4]:3.144662014477E-2)[&rate=5.712207133124275E-4]:3.239845237911E-2)[&rate=5.712207133124275E-4]:1.312688609242E-1)[&rate=5.712207133124275E-4]:4.572218276547E-2,(5[&rate=5.712207133124275E-4]:6.974364869612E-1,((3[&rate=5.712207133124275E-4]:4.590973712336E-1,16[&rate=5.712207133124275E-4]:5.741658643842E-1)[&rate=5.712207133124275E-4]:1.717359294545E-1,(9[&rate=5.712207133124275E-4]:3.575500268225E-1,13[&rate=5.712207133124275E-4]:3.959061912059E-1)[&rate=5.712207133124275E-4]:3.417764245504E-1)[&rate=5.712207133124275E-4]:1.454839175269E-2)[&rate=5.712207133124275E-4]:5.976725862043E-1)[&rate=5.712207133124275E-4]:1.844225417649E-1,38[&rate=5.712207133124275E-4]:4.247370943824E-1)[&rate=5.712207133124275E-4]:1.068407083183E0)[&rate=5.712207133124275E-4]:6.395883947047E-2,(30[&rate=5.712207133124275E-4]:4.880875815709E-1,62[&rate=5.712207133124275E-4]:5.454646307513E-1)[&rate=5.712207133124275E-4]:9.585127647152E-2)[&rate=5.712207133124275E-4]:4.912543220346E-2,(61[&rate=5.712207133124275E-4]:6.576359365024E-1,29[&rate=5.712207133124275E-4]:5.374173572675E-1)[&rate=5.712207133124275E-4]:9.564693297841E-2)[&rate=5.712207133124275E-4]:2.57351458216E-2,14[&rate=5.712207133124275E-4]:2.744292362185E0)[&rate=5.712207133124275E-4]:1.846996802419E-2,(34[&rate=5.712207133124275E-4]:5.264497442503E-1,((((31[&rate=5.712207133124275E-4]:1.900459267355E-1,37[&rate=5.712207133124275E-4]:1.900459267355E-1)[&rate=5.712207133124275E-4]:2.609508695588E-1,32[&rate=5.712207133124275E-4]:5.356962498463E-1)[&rate=5.712207133124275E-4]:1.38484106279E-1,35[&rate=5.712207133124275E-4]:6.632513943766E-1)[&rate=5.712207133124275E-4]:5.998163142745E-2,(36[&rate=5.712207133124275E-4]:6.727426526559E-1,33[&rate=5.712207133124275E-4]:6.37223526973E-1)[&rate=5.712207133124275E-4]:7.234829664534E-2)[&rate=5.712207133124275E-4]:2.670270358769E-3)[&rate=5.712207133124275E-4]:7.978140847521E-2);
tree STATE_26042000 [&joint=-18007.84122379664,lnP=-18007.84122379664] = [&R] (((((((28[&rate=5.701100113939084E-4]:1.07815340917E0,(20[&rate=5.701100113939084E-4]:3.705884454251E-1,25[&rate=5.701100113939084E-4]:3.870268015895E-1)[&rate=5.701100113939084E-4]:6.527704431971E-1)[&rate=5.701100113939084E-4]:2.200822836511E-2,((7[&rate=5.701100113939084E-4]:3.658782114305E-1,6[&rate=5.701100113939084E-4]:3.658782114305E-1)[&rate=5.701100113939084E-4]:2.376888699337E-1,24[&rate=5.701100113939084E-4]:7.104163964328E-1)[&rate=5.701100113939084E-4]:3.459096246642E-1)[&rate=5.701100113939084E-4]:2.386250614354E-1,2[&rate=5.701100113939084E-4]:1.111389438697E0)[&rate=5.701100113939084E-4]:1.426391710696E0,((62[&rate=5.701100113939084E-4]:5.685258407928E-1,14[&rate=5.701100113939084E-4]:2.59664171773E0)[&rate=5.701100113939084E-4]:7.339256979808E-3,(29[&rate=5.701100113939084E-4]:4.283544116802E-1,(30[&rate=5.701100113939084E-4]:3.407421947745E-1,61[&rate=5.701100113939084E-4]:4.609607740094E-1)[&rate=5.701100113939084E-4]:8.761221690568E-2)[&rate=5.701100113939084E-4]:9.013363691211E-2)[&rate=5.701100113939084E-4]:6.256729797054E-2)[&rate=5.701100113939084E-4]:2.724515451094E-2,(((((57[&rate=5.701100113939084E-4]:7.363646674117E-1,(59[&rate=5.701100113939084E-4]:6.3037571404E-1,(56[&rate=5.701100113939084E-4]:6.589308644744E-2,60[&rate=5.701100113939084E-4]:6.863281247502E-2)[&rate=5.701100113939084E-4]:5.672223536199E-1)[&rate=5.701100113939084E-4]:1.005095013168E-1)[&rate=5.701100113939084E-4]:6.543218913252E-1,(((((19[&rate=5.701100113939084E-4]:6.461670095068E-1,26[&rate=5.701100113939084E-4]:6.708245437532E-1)[&rate=5.701100113939084E-4]:1.761237417258E-1,1[&rate=5.701100113939084E-4]:6.064691561604E-2)[&rate=5.701100113939084E-4]:2.008599286139E-1,22[&rate=5.701100113939084E-4]:1.042328762038E0)[&rate=5.701100113939084E-4]:7.632746341461E-2,(((18[&rate=5.701100113939084E-4]:5.240659447636E-1,23[&rate=5.701100113939084E-4]:5.432440269553E-1)[&rate=5.701100113939084E-4]:2.880852390311E-2,21[&rate=5.701100113939084E-4]:5.610936467488E-1)[&rate=5.701100113939084E-4]:1.263824995232E-1,(10[&rate=5.701100113939084E-4]:4.206789446893E-1,55[&rate=5.701100113939084E-4]:4.015008624976E-1)[&rate=5.701100113939084E-4]:1.818656947335E-1)[&rate=5.701100113939084E-4]:4.202211750711E-1)[&rate=5.701100113939084E-4]:5.531960473568E-2,39[&rate=5.701100113939084E-4]:1.233199457205E-2)[&rate=5.701100113939084E-4]:1.317792216991E-1)[&rate=5.701100113939084E-4]:1.474043440532E-2,((((27[&rate=5.701100113939084E-4]:7.088508048561E-1,4[&rate=5.701100113939084E-4]:5.362480651301E-1)[&rate=5.701100113939084E-4]:3.770523010891E-1,(8[&rate=5.701100113939084E-4]:7.763765997953E-1,(15[&rate=5.701100113939084E-4]:5.268897579707E-1,12[&rate=5.701100113939084E-4]:4.88533593587E-1)[&rate=5.701100113939084E-4]:2.960621842903E-1)[&rate=5.701100113939084E-4]:1.86238834917E-1)[&rate=5.701100113939084E-4]:6.390041583637E-2,(46[&rate=5.701100113939084E-4]:7.996990526429E-1,(49[&rate=5.701100113939084E-4]:7.222307504961E-1,(41[&rate=5.701100113939084E-4]:4.544269867473E-1,53[&rate=5.701100113939084E-4]:4.845639730487E-1)[&rate=5.701100113939084E-4]:2.40406503475E-1)[&rate=5.701100113939084E-4]:8.294775420155E-2)[&rate=5.701100113939084E-4]:2.295565239331E-1)[&rate=5.701100113939084E-4]:1.671556645367E-1,((((45[&rate=5.701100113939084E-4]:4.56234647786E-1,(43[&rate=5.701100113939084E-4]:4.322962184704E-1,(50[&rate=5.701100113939084E-4]:3.464558413741E-1,48[&rate=5.701100113939084E-4]:4.28647622196E-1)[&rate=5.701100113939084E-4]:2.556640449346E-2)[&rate=5.701100113939084E-4]:4.760347123854E-3)[&rate=5.701100113939084E-4]:1.088450737368E-1,44[&rate=5.701100113939084E-4]:5.431619133036E-1)[&rate=5.701100113939084E-4]:1.000374990909E-1,(51[&rate=5.701100113939084E-4]:4.477702555537E-1,(17[&rate=5.701100113939084E-4]:5.178599196501E-1,11[&rate=5.701100113939084E-4]:4.795037552664E-1)[&rate=5.701100113939084E-4]:5.045828110915E-2)[&rate=5.701100113939084E-4]:1.378949102654E-1)[&rate=5.701100113939084E-4]:2.83431683151E-1,((63[&rate=5.701100113939084E-4]:5.540460944091E-1,58[&rate=5.701100113939084E-4]:5.513063683818E-1)[&rate=5.701100113939084E-4]:1.893875902008E-1,(52[&rate=5.701100113939084E-4]:3.69334231587E-1,(((47[&rate=5.701100113939084E-4]:5.44127277405E-2,42[&rate=5.701100113939084E-4]:3.797437157612E-2)[&rate=5.701100113939084E-4]:3.063226849636E-1,54[&rate=5.701100113939084E-4]:5.360778784575E-1)[&rate=5.701100113939084E-4]:3.302879881434E-2,40[&rate=5.701100113939084E-4]:3.773258553541E-1)[&rate=5.701100113939084E-4]:5.228234883572E-2)[&rate=5.701100113939084E-4]:3.357432886392E-1)[&rate=5.701100113939084E-4]:1.640193287438E-1)[&rate=5.701100113939084E-4]:2.506020633756E-1)[&rate=5.701100113939084E-4]:3.093356024855E-2)[&rate=5.701100113939084E-4]:1.187717673483E-1,(3[&rate=5.701100113939084E-4]:9.27153411316E-1,((9[&rate=5.701100113939084E-4]:3.482801583202E-1,13[&rate=5.701100113939084E-4]:3.866363227036E-1)[&rate=5.701100113939084E-4]:2.983535002547E-1,(5[&rate=5.701100113939084E-4]:5.103226000588E-1,16[&rate=5.701100113939084E-4]:5.733362986889E-1)[&rate=5.701100113939084E-4]:1.198727023518E-1)[&rate=5.701100113939084E-4]:3.490129034259E-1)[&rate=5.701100113939084E-4]:3.477302806814E-1)[&rate=5.701100113939084E-4]:5.124054488468E-1,38[&rate=5.701100113939084E-4]:7.845494148166E-1)[&rate=5.701100113939084E-4]:7.969152452509E-1)[&rate=5.701100113939084E-4]:6.810118598773E-2,((34[&rate=5.701100113939084E-4]:5.440933992038E-1,35[&rate=5.701100113939084E-4]:7.435469511163E-1)[&rate=5.701100113939084E-4]:5.071800686912E-2,((31[&rate=5.701100113939084E-4]:2.185264659613E-1,37[&rate=5.701100113939084E-4]:2.185264659613E-1)[&rate=5.701100113939084E-4]:3.490556684478E-1,32[&rate=5.701100113939084E-4]:6.522815879612E-1)[&rate=5.701100113939084E-4]:1.52912331773E-1)[&rate=5.701100113939084E-4]:1.055202962241E-2)[&rate=5.701100113939084E-4]:1.105948510715E-2,(36[&rate=5.701100113939084E-4]:6.697557835374E-1,33[&rate=5.701100113939084E-4]:6.342366578545E-1)[&rate=5.701100113939084E-4]:1.679786126748E-1);
tree STATE_26044000 [&joint=-18007.531122560675,lnP=-18007.531122560675] = [&R] ((((((((8[&rate=5.550588740879052E-4]:6.774310265353E-1,((27[&rate=5.550588740879052E-4]:2.634281488627E-1,4[&rate=5.550588740879052E-4]:9.08254091367E-2)[&rate=5.550588740879052E-4]:5.33124803438E-1,(15[&rate=5.550588740879052E-4]:4.663992222423E-1,12[&rate=5.550588740879052E-4]:4.280430578586E-1)[&rate=5.550588740879052E-4]:2.534414012912E-1)[&rate=5.550588740879052E-4]:4.165745467571E-3)[&rate=5.550588740879052E-4]:1.740910163377E-1,((46[&rate=5.550588740879052E-4]:5.600735124494E-1,41[&rate=5.550588740879052E-4]:5.381557042303E-1)[&rate=5.550588740879052E-4]:1.773549141752E-1,53[&rate=5.550588740879052E-4]:7.456476047069E-1)[&rate=5.550588740879052E-4]:1.168333422758E-1)[&rate=5.550588740879052E-4]:2.09347344288E-1,49[&rate=5.550588740879052E-4]:1.069088565243E0)[&rate=5.550588740879052E-4]:1.007814903727E-1,(((((45[&rate=5.550588740879052E-4]:4.600241497544E-1,43[&rate=5.550588740879052E-4]:4.408460675627E-1)[&rate=5.550588740879052E-4]:4.506839974858E-2,(50[&rate=5.550588740879052E-4]:3.674278330981E-1,48[&rate=5.550588740879052E-4]:4.4961961392E-1)[&rate=5.550588740879052E-4]:5.821266161039E-2)[&rate=5.550588740879052E-4]:4.126616493306E-2,44[&rate=5.550588740879052E-4]:5.24440906217E-1)[&rate=5.550588740879052E-4]:2.91101152391E-1,(51[&rate=5.550588740879052E-4]:6.330578280422E-1,(17[&rate=5.550588740879052E-4]:4.880419982706E-1,11[&rate=5.550588740879052E-4]:4.496858338869E-1)[&rate=5.550588740879052E-4]:2.655637749771E-1)[&rate=5.550588740879052E-4]:1.249499839904E-1)[&rate=5.550588740879052E-4]:1.065983876823E-1,(((63[&rate=5.550588740879052E-4]:3.886415274787E-1,58[&rate=5.550588740879052E-4]:3.859018014513E-1)[&rate=5.550588740879052E-4]:2.43310764595E-1,((47[&rate=5.550588740879052E-4]:6.481511208301E-2,42[&rate=5.550588740879052E-4]:4.837675591863E-2)[&rate=5.550588740879052E-4]:3.680685851202E-1,(54[&rate=5.550588740879052E-4]:3.915370116158E-1,40[&rate=5.550588740879052E-4]:1.99756189698E-1)[&rate=5.550588740879052E-4]:2.166891513408E-1)[&rate=5.550588740879052E-4]:2.374247592539E-1)[&rate=5.550588740879052E-4]:3.529084797892E-2,52[&rate=5.550588740879052E-4]:6.288869756689E-1)[&rate=5.550588740879052E-4]:2.35719224046E-1)[&rate=5.550588740879052E-4]:2.23072075079E-1)[&rate=5.550588740879052E-4]:1.045296196382E-1,((57[&rate=5.550588740879052E-4]:4.806941755391E-1,(59[&rate=5.550588740879052E-4]:3.073032747345E-1,(56[&rate=5.550588740879052E-4]:5.936613563926E-2,60[&rate=5.550588740879052E-4]:6.210586166684E-2)[&rate=5.550588740879052E-4]:2.506768651226E-1)[&rate=5.550588740879052E-4]:1.679114487497E-1)[&rate=5.550588740879052E-4]:8.904633112935E-1,(((((19[&rate=5.550588740879052E-4]:7.024143496574E-1,26[&rate=5.550588740879052E-4]:7.270718839039E-1)[&rate=5.550588740879052E-4]:1.163053380288E-1,1[&rate=5.550588740879052E-4]:5.707585206975E-2)[&rate=5.550588740879052E-4]:1.899130368772E-1,22[&rate=5.550588740879052E-4]:1.027810806755E0)[&rate=5.550588740879052E-4]:1.43630422515E-1,39[&rate=5.550588740879052E-4]:9.79739365387E-3)[&rate=5.550588740879052E-4]:8.770914239969E-3,((10[&rate=5.550588740879052E-4]:5.959750252626E-1,55[&rate=5.550588740879052E-4]:5.767969430709E-1)[&rate=5.550588740879052E-4]:8.008470110825E-2,(21[&rate=5.550588740879052E-4]:6.158194026345E-1,(18[&rate=5.550588740879052E-4]:4.380816523019E-1,23[&rate=5.550588740879052E-4]:4.572597344936E-1)[&rate=5.550588740879052E-4]:1.695185722505E-1)[&rate=5.550588740879052E-4]:1.451718305856E-1)[&rate=5.550588740879052E-4]:4.082620061805E-1)[&rate=5.550588740879052E-4]:1.060138364729E-1)[&rate=5.550588740879052E-4]:7.58449281476E-2)[&rate=5.550588740879052E-4]:2.894770835608E-2,(3[&rate=5.550588740879052E-4]:9.16096806551E-1,(5[&rate=5.550588740879052E-4]:7.505151107735E-1,(16[&rate=5.550588740879052E-4]:7.643095573916E-1,(9[&rate=5.550588740879052E-4]:4.696265920151E-1,13[&rate=5.550588740879052E-4]:5.079827563986E-1)[&rate=5.550588740879052E-4]:2.481076229107E-1)[&rate=5.550588740879052E-4]:4.921925201199E-2)[&rate=5.550588740879052E-4]:2.17636490298E-1)[&rate=5.550588740879052E-4]:3.105382482921E-1)[&rate=5.550588740879052E-4]:5.880855313062E-1,38[&rate=5.550588740879052E-4]:8.119808601217E-1)[&rate=5.550588740879052E-4]:9.466026521364E-1,((((31[&rate=5.550588740879052E-4]:2.226023811402E-1,37[&rate=5.550588740879052E-4]:2.226023811402E-1)[&rate=5.550588740879052E-4]:2.851034660817E-1,32[&rate=5.550588740879052E-4]:5.92405300774E-1)[&rate=5.550588740879052E-4]:2.572962508663E-1,(35[&rate=5.550588740879052E-4]:8.317290481969E-1,((34[&rate=5.550588740879052E-4]:5.376809865734E-1,(((29[&rate=5.550588740879052E-4]:4.914271635112E-1,14[&rate=5.550588740879052E-4]:2.576920089628E0)[&rate=5.550588740879052E-4]:6.198329184592E-2,(62[&rate=5.550588740879052E-4]:5.973105152333E-1,(((((7[&rate=5.550588740879052E-4]:4.24259218829E-1,6[&rate=5.550588740879052E-4]:4.24259218829E-1)[&rate=5.550588740879052E-4]:2.50488629929E-1,24[&rate=5.550588740879052E-4]:7.815971638265E-1)[&rate=5.550588740879052E-4]:2.536921861422E-1,(20[&rate=5.550588740879052E-4]:5.536480435299E-1,25[&rate=5.550588740879052E-4]:5.700863996943E-1)[&rate=5.550588740879052E-4]:4.706824023292E-1)[&rate=5.550588740879052E-4]:1.241047999917E-2,28[&rate=5.550588740879052E-4]:1.091535446406E0)[&rate=5.550588740879052E-4]:6.517514956391E-1,2[&rate=5.550588740879052E-4]:1.515889681771E0)[&rate=5.550588740879052E-4]:9.807695871109E-1)[&rate=5.550588740879052E-4]:1.347698930422E-2)[&rate=5.550588740879052E-4]:1.238156950747E-2,61[&rate=5.550588740879052E-4]:6.860106040995E-1)[&rate=5.550588740879052E-4]:4.292721307493E-2)[&rate=5.550588740879052E-4]:5.657875876087E-3,30[&rate=5.550588740879052E-4]:6.143771138156E-1)[&rate=5.550588740879052E-4]:8.893663383499E-2)[&rate=5.550588740879052E-4]:7.043541694655E-3)[&rate=5.550588740879052E-4]:2.380739829107E-2,(36[&rate=5.550588740879052E-4]:8.61927295679E-1,33[&rate=5.550588740879052E-4]:8.264081699961E-1)[&rate=5.550588740879052E-4]:2.25106160009E-2)[&rate=5.550588740879052E-4]:5.125466562799E-2);
tree STATE_26046000 [&joint=-18025.54047840152,lnP=-18025.54047840152] = [&R] (((((((39[&rate=4.914602278285702E-4]:1.725568521955E-2,(((19[&rate=4.914602278285702E-4]:8.163116684938E-1,26[&rate=4.914602278285702E-4]:8.409692027402E-1)[&rate=4.914602278285702E-4]:2.310197203583E-2,22[&rate=4.914602278285702E-4]:8.585917227213E-1)[&rate=4.914602278285702E-4]:2.752054619587E-2,1[&rate=4.914602278285702E-4]:1.05290351109E-1)[&rate=4.914602278285702E-4]:2.927872519187E-1)[&rate=4.914602278285702E-4]:1.234759536972E-1,((10[&rate=4.914602278285702E-4]:5.41288359937E-1,55[&rate=4.914602278285702E-4]:5.221102777453E-1)[&rate=4.914602278285702E-4]:3.319896205978E-1,(21[&rate=4.914602278285702E-4]:5.144820926436E-1,(18[&rate=4.914602278285702E-4]:4.808841902853E-1,23[&rate=4.914602278285702E-4]:5.000622724771E-1)[&rate=4.914602278285702E-4]:2.537872427623E-2)[&rate=4.914602278285702E-4]:4.437273947404E-1)[&rate=4.914602278285702E-4]:3.332070830395E-1)[&rate=4.914602278285702E-4]:1.586568269669E-1,((((((46[&rate=4.914602278285702E-4]:4.671932213793E-1,41[&rate=4.914602278285702E-4]:4.452754131602E-1)[&rate=4.914602278285702E-4]:7.144138119765E-2,53[&rate=4.914602278285702E-4]:5.468537806593E-1)[&rate=4.914602278285702E-4]:2.759845938028E-2,((27[&rate=4.914602278285702E-4]:1.847862466498E-1,4[&rate=4.914602278285702E-4]:1.218350692378E-2)[&rate=4.914602278285702E-4]:4.173435429625E-1,8[&rate=4.914602278285702E-4]:4.788421183794E-1)[&rate=4.914602278285702E-4]:8.465121755049E-2)[&rate=4.914602278285702E-4]:1.468758943635E-1,49[&rate=4.914602278285702E-4]:7.185884083755E-1)[&rate=4.914602278285702E-4]:5.90575583926E-2,(15[&rate=4.914602278285702E-4]:3.467108463934E-1,12[&rate=4.914602278285702E-4]:3.083546820097E-1)[&rate=4.914602278285702E-4]:4.692912847584E-1)[&rate=4.914602278285702E-4]:2.455156332888E-1,((51[&rate=4.914602278285702E-4]:6.669519094511E-1,(((43[&rate=4.914602278285702E-4]:3.277498816501E-1,44[&rate=4.914602278285702E-4]:3.250101556228E-1)[&rate=4.914602278285702E-4]:2.58265851691E-1,((50[&rate=4.914602278285702E-4]:3.321463243259E-1,48[&rate=4.914602278285702E-4]:4.143381051478E-1)[&rate=4.914602278285702E-4]:7.989924587943E-2,45[&rate=4.914602278285702E-4]:4.914976249998E-1)[&rate=4.914602278285702E-4]:1.13696190533E-1)[&rate=4.914602278285702E-4]:1.373290517421E-1,(17[&rate=4.914602278285702E-4]:4.099768226991E-1,11[&rate=4.914602278285702E-4]:3.716206583154E-1)[&rate=4.914602278285702E-4]:3.736419349869E-1)[&rate=4.914602278285702E-4]:3.881096970711E-3)[&rate=4.914602278285702E-4]:2.334547116407E-1,((40[&rate=4.914602278285702E-4]:3.227459292572E-1,((47[&rate=4.914602278285702E-4]:2.02493078208E-2,42[&rate=4.914602278285702E-4]:3.810951656423E-3)[&rate=4.914602278285702E-4]:2.776925267832E-1,54[&rate=4.914602278285702E-4]:4.732843003573E-1)[&rate=4.914602278285702E-4]:4.124245081762E-2)[&rate=4.914602278285702E-4]:4.073697808458E-1,((63[&rate=4.914602278285702E-4]:4.262950448282E-1,58[&rate=4.914602278285702E-4]:4.235553188008E-1)[&rate=4.914602278285702E-4]:2.381925133211E-1,52[&rate=4.914602278285702E-4]:6.261313937656E-1)[&rate=4.914602278285702E-4]:4.371034373471E-2)[&rate=4.914602278285702E-4]:2.305648835915E-1)[&rate=4.914602278285702E-4]:4.056319814329E-2)[&rate=4.914602278285702E-4]:3.501994685663E-1)[&rate=4.914602278285702E-4]:1.456671387414E-2,(57[&rate=4.914602278285702E-4]:8.960180992414E-1,(60[&rate=4.914602278285702E-4]:5.186393611592E-1,(59[&rate=4.914602278285702E-4]:4.180558120867E-1,56[&rate=4.914602278285702E-4]:4.20795538114E-1)[&rate=4.914602278285702E-4]:9.510409701757E-2)[&rate=4.914602278285702E-4]:3.773787380823E-1)[&rate=4.914602278285702E-4]:6.645124229822E-1)[&rate=4.914602278285702E-4]:3.536800584969E-1,(3[&rate=4.914602278285702E-4]:6.684299245727E-1,((9[&rate=4.914602278285702E-4]:4.302406656224E-1,13[&rate=4.914602278285702E-4]:4.685968300059E-1)[&rate=4.914602278285702E-4]:2.634868801747E-1,(5[&rate=4.914602278285702E-4]:5.330868781587E-1,16[&rate=4.914602278285702E-4]:5.961005767888E-1)[&rate=4.914602278285702E-4]:1.442023114741E-1)[&rate=4.914602278285702E-4]:4.319552946041E-2)[&rate=4.914602278285702E-4]:9.964655876546E-1)[&rate=4.914602278285702E-4]:9.866520121971E-1,38[&rate=4.914602278285702E-4]:1.648807798397E0)[&rate=4.914602278285702E-4]:1.34897440582E-1,((((31[&rate=4.914602278285702E-4]:2.448073298881E-1,37[&rate=4.914602278285702E-4]:2.448073298881E-1)[&rate=4.914602278285702E-4]:2.84710457736E-1,32[&rate=4.914602278285702E-4]:6.142172411761E-1)[&rate=4.914602278285702E-4]:2.576385935105E-1,(36[&rate=4.914602278285702E-4]:5.829583983903E-1,33[&rate=4.914602278285702E-4]:5.474392727074E-1)[&rate=4.914602278285702E-4]:2.998263980449E-1)[&rate=4.914602278285702E-4]:3.643613435396E-2,(35[&rate=4.914602278285702E-4]:8.60559316448E-1,(34[&rate=4.914602278285702E-4]:6.058355027182E-1,(((14[&rate=4.914602278285702E-4]:2.624540211574E0,(29[&rate=4.914602278285702E-4]:4.336472335127E-1,((((7[&rate=4.914602278285702E-4]:4.346859443691E-1,6[&rate=4.914602278285702E-4]:4.346859443691E-1)[&rate=4.914602278285702E-4]:2.762322221197E-1,24[&rate=4.914602278285702E-4]:8.177674815573E-1)[&rate=4.914602278285702E-4]:6.494403327649E-2,(28[&rate=4.914602278285702E-4]:8.815796812132E-1,(20[&rate=4.914602278285702E-4]:5.189226351103E-1,25[&rate=4.914602278285702E-4]:5.353609912746E-1)[&rate=4.914602278285702E-4]:3.078625255549E-1)[&rate=4.914602278285702E-4]:4.496745005898E-2)[&rate=4.914602278285702E-4]:3.144879903143E-1,2[&rate=4.914602278285702E-4]:1.013637861312E0)[&rate=4.914602278285702E-4]:1.37673517503E0)[&rate=4.914602278285702E-4]:1.054000519438E-1)[&rate=4.914602278285702E-4]:6.985785790361E-3,61[&rate=4.914602278285702E-4]:6.662516504818E-1)[&rate=4.914602278285702E-4]:2.017930861969E-2,(62[&rate=4.914602278285702E-4]:5.540409358864E-1,30[&rate=4.914602278285702E-4]:4.966638867061E-1)[&rate=4.914602278285702E-4]:6.954849316053E-2)[&rate=4.914602278285702E-4]:1.106613742178E-1)[&rate=4.914602278285702E-4]:5.52702618174E-2)[&rate=4.914602278285702E-4]:3.680369084381E-2)[&rate=4.914602278285702E-4]:4.159337323952E-2);
tree STATE_26048000 [&joint=-18009.919943303114,lnP=-18009.919943303114] = [&R] (((((((20[&rate=6.159349337967896E-4]:3.366484797184E-1,25[&rate=6.159349337967896E-4]:3.530868358828E-1)[&rate=6.159349337967896E-4]:4.405179941203E-1,(((7[&rate=6.159349337967896E-4]:2.763085870473E-1,6[&rate=6.159349337967896E-4]:2.763085870473E-1)[&rate=6.159349337967896E-4]:2.623238881815E-1,24[&rate=6.159349337967896E-4]:6.454817902973E-1)[&rate=6.159349337967896E-4]:1.383069439743E-1,28[&rate=6.159349337967896E-4]:8.2762435071E-1)[&rate=6.159349337967896E-4]:4.336643676766E-3)[&rate=6.159349337967896E-4]:4.374179097488E-1,2[&rate=6.159349337967896E-4]:1.041981643862E0)[&rate=6.159349337967896E-4]:1.484120768714E0,((((29[&rate=6.159349337967896E-4]:4.041212765212E-1,30[&rate=6.159349337967896E-4]:4.041212765212E-1)[&rate=6.159349337967896E-4]:1.044449653032E-1,62[&rate=6.159349337967896E-4]:5.659432910048E-1)[&rate=6.159349337967896E-4]:3.475947869569E-2,61[&rate=6.159349337967896E-4]:6.635442997551E-1)[&rate=6.159349337967896E-4]:1.670598256546E-2,34[&rate=6.159349337967896E-4]:4.889934517194E-1)[&rate=6.159349337967896E-4]:9.344906660639E-3)[&rate=6.159349337967896E-4]:1.258967623723E-2,14[&rate=6.159349337967896E-4]:2.667459212101E0)[&rate=6.159349337967896E-4]:1.789314097414E-1,((((((((((((15[&rate=6.159349337967896E-4]:4.31526005363E-1,12[&rate=6.159349337967896E-4]:3.931698409793E-1)[&rate=6.159349337967896E-4]:2.972034312758E-1,(27[&rate=6.159349337967896E-4]:5.387206594532E-1,4[&rate=6.159349337967896E-4]:3.661179197272E-1)[&rate=6.159349337967896E-4]:2.667211059526E-1)[&rate=6.159349337967896E-4]:3.749322104772E-3,8[&rate=6.159349337967896E-4]:6.859034162777E-1)[&rate=6.159349337967896E-4]:8.819329865279E-2,(((53[&rate=6.159349337967896E-4]:3.533121977465E-1,49[&rate=6.159349337967896E-4]:3.505724717189E-1)[&rate=6.159349337967896E-4]:4.348101468376E-3,46[&rate=6.159349337967896E-4]:3.494411211325E-1)[&rate=6.159349337967896E-4]:2.708450640599E-2,41[&rate=6.159349337967896E-4]:3.546078193194E-1)[&rate=6.159349337967896E-4]:4.003108134194E-1)[&rate=6.159349337967896E-4]:1.074978463919E-1,((((43[&rate=6.159349337967896E-4]:2.991315711788E-1,44[&rate=6.159349337967896E-4]:2.963918451514E-1)[&rate=6.159349337967896E-4]:3.246829666306E-1,((50[&rate=6.159349337967896E-4]:2.368076927457E-1,48[&rate=6.159349337967896E-4]:3.189994735675E-1)[&rate=6.159349337967896E-4]:3.017655845765E-1,45[&rate=6.159349337967896E-4]:6.180253321167E-1)[&rate=6.159349337967896E-4]:2.496728788448E-2)[&rate=6.159349337967896E-4]:1.231966519382E-1,((17[&rate=6.159349337967896E-4]:4.45819484607E-1,11[&rate=6.159349337967896E-4]:4.074633202233E-1)[&rate=6.159349337967896E-4]:1.999956443378E-1,51[&rate=6.159349337967896E-4]:5.252671837392E-1)[&rate=6.159349337967896E-4]:1.614700334057E-1)[&rate=6.159349337967896E-4]:7.029801482122E-2,(((63[&rate=6.159349337967896E-4]:3.097856176513E-1,58[&rate=6.159349337967896E-4]:3.070458916239E-1)[&rate=6.159349337967896E-4]:4.145383723861E-1,((47[&rate=6.159349337967896E-4]:3.137517670743E-1,42[&rate=6.159349337967896E-4]:2.973134109099E-1)[&rate=6.159349337967896E-4]:3.283643505839E-2,(54[&rate=6.159349337967896E-4]:4.501064153523E-1,40[&rate=6.159349337967896E-4]:2.583255934346E-1)[&rate=6.159349337967896E-4]:7.18242525337E-2)[&rate=6.159349337967896E-4]:4.160919522882E-1)[&rate=6.159349337967896E-4]:5.289597049818E-2,52[&rate=6.159349337967896E-4]:7.388637961518E-1)[&rate=6.159349337967896E-4]:1.817143581429E-2)[&rate=6.159349337967896E-4]:5.05867266165E-2)[&rate=6.159349337967896E-4]:2.881006519476E-1,((22[&rate=6.159349337967896E-4]:8.600419160517E-1,1[&rate=6.159349337967896E-4]:7.921999824348E-2)[&rate=6.159349337967896E-4]:7.762390983631E-2,(19[&rate=6.159349337967896E-4]:7.890306745895E-1,26[&rate=6.159349337967896E-4]:8.13688208836E-1)[&rate=6.159349337967896E-4]:1.294570691068E-1)[&rate=6.159349337967896E-4]:3.279197983409E-1)[&rate=6.159349337967896E-4]:1.16095128962E-2,(39[&rate=6.159349337967896E-4]:3.318472144343E-2,((10[&rate=6.159349337967896E-4]:6.115707057291E-1,55[&rate=6.159349337967896E-4]:5.923926235374E-1)[&rate=6.159349337967896E-4]:1.10542887928E-1,(21[&rate=6.159349337967896E-4]:6.051470952766E-1,(18[&rate=6.159349337967896E-4]:4.523555444037E-1,23[&rate=6.159349337967896E-4]:4.715336265954E-1)[&rate=6.159349337967896E-4]:1.445723727909E-1)[&rate=6.159349337967896E-4]:2.018980052297E-1)[&rate=6.159349337967896E-4]:3.768245524438E-1)[&rate=6.159349337967896E-4]:8.23665800653E-2)[&rate=6.159349337967896E-4]:4.048739364847E-2,(57[&rate=6.159349337967896E-4]:7.928144999005E-1,(59[&rate=6.159349337967896E-4]:5.308165290195E-1,(56[&rate=6.159349337967896E-4]:5.186467650056E-1,60[&rate=6.159349337967896E-4]:5.213864910332E-1)[&rate=6.159349337967896E-4]:1.490949004125E-2)[&rate=6.159349337967896E-4]:2.56518518826E-1)[&rate=6.159349337967896E-4]:6.097995377225E-1)[&rate=6.159349337967896E-4]:5.494625180539E-1,(3[&rate=6.159349337967896E-4]:4.403440536908E-1,((9[&rate=6.159349337967896E-4]:3.601439802484E-1,13[&rate=6.159349337967896E-4]:3.985001446319E-1)[&rate=6.159349337967896E-4]:1.051283934142E-1,(5[&rate=6.159349337967896E-4]:3.395772827344E-1,16[&rate=6.159349337967896E-4]:4.025909813645E-1)[&rate=6.159349337967896E-4]:1.092567347638E-1)[&rate=6.159349337967896E-4]:4.356483071306E-2)[&rate=6.159349337967896E-4]:1.262417433493E0)[&rate=6.159349337967896E-4]:7.830173438458E-1,38[&rate=6.159349337967896E-4]:1.483039105002E0)[&rate=6.159349337967896E-4]:1.20201331227E-1,(36[&rate=6.159349337967896E-4]:6.617091278878E-1,33[&rate=6.159349337967896E-4]:6.261900022049E-1)[&rate=6.159349337967896E-4]:1.186403733909E-1)[&rate=6.159349337967896E-4]:1.440373167945E-2,35[&rate=6.159349337967896E-4]:7.728953094609E-1)[&rate=6.159349337967896E-4]:1.164176868103E-1)[&rate=6.159349337967896E-4]:8.11251568874E-3,((31[&rate=6.159349337967896E-4]:3.508125363795E-1,37[&rate=6.159349337967896E-4]:3.508125363795E-1)[&rate=6.159349337967896E-4]:2.838680750938E-1,32[&rate=6.159349337967896E-4]:7.193800650254E-1)[&rate=6.159349337967896E-4]:1.889744086833E-1);
tree STATE_26050000 [&joint=-18026.12397124404,lnP=-18026.12397124404] = [&R] (32[&rate=5.683359839944408E-4]:1.017026067439E0,((31[&rate=5.683359839944408E-4]:6.578217110966E-1,37[&rate=5.683359839944408E-4]:6.578217110966E-1)[&rate=5.683359839944408E-4]:2.688844014605E-1,((36[&rate=5.683359839944408E-4]:7.343490159376E-1,33[&rate=5.683359839944408E-4]:6.988298902547E-1)[&rate=5.683359839944408E-4]:1.264435289488E-1,(35[&rate=5.683359839944408E-4]:7.958590258672E-1,((30[&rate=5.683359839944408E-4]:5.638590568761E-1,((((((((10[&rate=5.683359839944408E-4]:6.877542482372E-1,55[&rate=5.683359839944408E-4]:6.685761660455E-1)[&rate=5.683359839944408E-4]:7.514782897163E-2,(21[&rate=5.683359839944408E-4]:6.355788315446E-1,(18[&rate=5.683359839944408E-4]:3.661370769313E-1,23[&rate=5.683359839944408E-4]:3.85315159123E-1)[&rate=5.683359839944408E-4]:2.612225765312E-1)[&rate=5.683359839944408E-4]:2.122547525134E-1)[&rate=5.683359839944408E-4]:4.359585693121E-1,(39[&rate=5.683359839944408E-4]:8.144949082326E-3,(22[&rate=5.683359839944408E-4]:9.503042577498E-1,(1[&rate=5.683359839944408E-4]:1.126112407138E-1,(19[&rate=5.683359839944408E-4]:4.515612660144E-1,26[&rate=5.683359839944408E-4]:4.762188002609E-1)[&rate=5.683359839944408E-4]:4.226938103158E-1)[&rate=5.683359839944408E-4]:5.68710992278E-2)[&rate=5.683359839944408E-4]:2.194845269489E-1)[&rate=5.683359839944408E-4]:1.249622727811E-1)[&rate=5.683359839944408E-4]:5.250657439308E-2,(((((27[&rate=5.683359839944408E-4]:4.576264529619E-1,4[&rate=5.683359839944408E-4]:2.850237132359E-1)[&rate=5.683359839944408E-4]:2.170271326435E-1,8[&rate=5.683359839944408E-4]:5.513659143726E-1)[&rate=5.683359839944408E-4]:1.140604297124E-1,((15[&rate=5.683359839944408E-4]:5.492355366119E-1,12[&rate=5.683359839944408E-4]:5.108793722282E-1)[&rate=5.683359839944408E-4]:9.816240387311E-3,49[&rate=5.683359839944408E-4]:5.206956126155E-1)[&rate=5.683359839944408E-4]:1.529499095515E-1)[&rate=5.683359839944408E-4]:1.173763258534E-1,((41[&rate=5.683359839944408E-4]:5.174446878686E-1,53[&rate=5.683359839944408E-4]:5.475816741699E-1)[&rate=5.683359839944408E-4]:7.679852189697E-2,46[&rate=5.683359839944408E-4]:6.161610179846E-1)[&rate=5.683359839944408E-4]:1.693813779812E-1)[&rate=5.683359839944408E-4]:2.780673284439E-1,(((52[&rate=5.683359839944408E-4]:4.254283468198E-1,((42[&rate=5.683359839944408E-4]:3.00026767503E-1,47[&rate=5.683359839944408E-4]:3.164651236674E-1)[&rate=5.683359839944408E-4]:1.070324107321E-2,(54[&rate=5.683359839944408E-4]:4.387960847593E-1,40[&rate=5.683359839944408E-4]:2.470152628415E-1)[&rate=5.683359839944408E-4]:6.371474573467E-2)[&rate=5.683359839944408E-4]:1.749723108464E-1)[&rate=5.683359839944408E-4]:3.341954938699E-1,(((50[&rate=5.683359839944408E-4]:2.369095124326E-1,48[&rate=5.683359839944408E-4]:3.191012932544E-1)[&rate=5.683359839944408E-4]:1.799511049488E-1,((43[&rate=5.683359839944408E-4]:4.093417173393E-1,44[&rate=5.683359839944408E-4]:4.066019913119E-1)[&rate=5.683359839944408E-4]:5.057017462807E-3,45[&rate=5.683359839944408E-4]:4.335768169938E-1)[&rate=5.683359839944408E-4]:6.273585518209E-2)[&rate=5.683359839944408E-4]:2.842793748903E-1,(63[&rate=5.683359839944408E-4]:2.343344736404E-1,58[&rate=5.683359839944408E-4]:2.315947476131E-1)[&rate=5.683359839944408E-4]:5.05161683015E-1)[&rate=5.683359839944408E-4]:5.8483848418E-2)[&rate=5.683359839944408E-4]:5.230531891149E-2,((17[&rate=5.683359839944408E-4]:4.1519847647E-1,11[&rate=5.683359839944408E-4]:3.768423120863E-1)[&rate=5.683359839944408E-4]:1.658897095909E-1,51[&rate=5.683359839944408E-4]:4.605402408554E-1)[&rate=5.683359839944408E-4]:3.513889187459E-1)[&rate=5.683359839944408E-4]:1.749682360413E-1)[&rate=5.683359839944408E-4]:1.904972225316E-1)[&rate=5.683359839944408E-4]:4.192630572986E-2,(57[&rate=5.683359839944408E-4]:9.767314945705E-1,(56[&rate=5.683359839944408E-4]:5.643742128232E-1,(60[&rate=5.683359839944408E-4]:5.576988135104E-1,59[&rate=5.683359839944408E-4]:5.522193614554E-1)[&rate=5.683359839944408E-4]:9.415125340358E-3)[&rate=5.683359839944408E-4]:4.096175557198E-1)[&rate=5.683359839944408E-4]:4.973839498816E-1)[&rate=5.683359839944408E-4]:9.285080276727E-2,(((9[&rate=5.683359839944408E-4]:4.000746478622E-1,13[&rate=5.683359839944408E-4]:4.384308122457E-1)[&rate=5.683359839944408E-4]:2.955384483371E-1,5[&rate=5.683359839944408E-4]:6.791747400349E-1)[&rate=5.683359839944408E-4]:3.279306277196E-2,(3[&rate=5.683359839944408E-4]:5.086004832121E-1,16[&rate=5.683359839944408E-4]:6.236689763627E-1)[&rate=5.683359839944408E-4]:1.513125250743E-1)[&rate=5.683359839944408E-4]:6.577381704399E-1)[&rate=5.683359839944408E-4]:4.478094304772E-1,38[&rate=5.683359839944408E-4]:7.627208831759E-1)[&rate=5.683359839944408E-4]:7.527262487304E-1,((61[&rate=5.683359839944408E-4]:6.107696992029E-1,62[&rate=5.683359839944408E-4]:5.479281691483E-1)[&rate=5.683359839944408E-4]:3.383732569338E-2,(34[&rate=5.683359839944408E-4]:2.820498598125E-1,29[&rate=5.683359839944408E-4]:3.530881111787E-1)[&rate=5.683359839944408E-4]:1.713003344827E-1)[&rate=5.683359839944408E-4]:1.789452725118E-2)[&rate=5.683359839944408E-4]:2.157608396358E-2)[&rate=5.683359839944408E-4]:4.992916157919E-2,(14[&rate=5.683359839944408E-4]:2.658777535948E0,((((7[&rate=5.683359839944408E-4]:3.243379850819E-1,6[&rate=5.683359839944408E-4]:3.243379850819E-1)[&rate=5.683359839944408E-4]:2.045351494391E-1,24[&rate=5.683359839944408E-4]:6.357224495895E-1)[&rate=5.683359839944408E-4]:1.955799600304E-1,(28[&rate=5.683359839944408E-4]:8.572797704857E-1,(20[&rate=5.683359839944408E-4]:4.17280736858E-1,25[&rate=5.683359839944408E-4]:4.337190930224E-1)[&rate=5.683359839944408E-4]:3.852045130796E-1)[&rate=5.683359839944408E-4]:1.785825557264E-2)[&rate=5.683359839944408E-4]:7.55857474681E-2,2[&rate=5.683359839944408E-4]:7.233265132523E-1)[&rate=5.683359839944408E-4]:1.806683899408E0)[&rate=5.683359839944408E-4]:4.050360862483E-2)[&rate=5.683359839944408E-4]:5.365550686566E-2)[&rate=5.683359839944408E-4]:4.307559552194E-2)[&rate=5.683359839944408E-4]:1.615419829713E-1)[&rate=5.683359839944408E-4]:5.620501329816E-3);
tree STATE_26052000 [&joint=-18014.4124459046,lnP=-18014.4124459046] = [&R] ((((36[&rate=5.311474087160306E-4]:6.866160141487E-1,33[&rate=5.311474087160306E-4]:6.510968884658E-1)[&rate=5.311474087160306E-4]:2.033294865664E-1,35[&rate=5.311474087160306E-4]:8.680875772178E-1)[&rate=5.311474087160306E-4]:5.387521506526E-2,((62[&rate=5.311474087160306E-4]:7.593673591997E-1,(((((39[&rate=5.311474087160306E-4]:2.311332647513E-1,((22[&rate=5.311474087160306E-4]:9.328148942548E-1,(1[&rate=5.311474087160306E-4]:4.473505698815E-2,(19[&rate=5.311474087160306E-4]:4.515088324401E-1,26[&rate=5.311474087160306E-4]:4.761663666865E-1)[&rate=5.311474087160306E-4]:3.548700601646E-1)[&rate=5.311474087160306E-4]:1.072579194584E-1)[&rate=5.311474087160306E-4]:3.87061320701E-1,((55[&rate=5.311474087160306E-4]:4.6668677297E-1,10[&rate=5.311474087160306E-4]:4.858648551617E-1)[&rate=5.311474087160306E-4]:2.484206022921E-1,(21[&rate=5.311474087160306E-4]:5.611432154145E-1,(18[&rate=5.311474087160306E-4]:5.342937694217E-1,23[&rate=5.311474087160306E-4]:5.534718516134E-1)[&rate=5.311474087160306E-4]:1.863026791073E-2)[&rate=5.311474087160306E-4]:2.580737488885E-1)[&rate=5.311474087160306E-4]:4.897003465431E-1)[&rate=5.311474087160306E-4]:7.290088541191E-2)[&rate=5.311474087160306E-4]:9.796618153346E-2,(((((53[&rate=5.311474087160306E-4]:5.185459570031E-1,46[&rate=5.311474087160306E-4]:5.103267789208E-1)[&rate=5.311474087160306E-4]:5.805274841673E-2,41[&rate=5.311474087160306E-4]:5.464617191184E-1)[&rate=5.311474087160306E-4]:2.240692322215E-1,49[&rate=5.311474087160306E-4]:7.979282116137E-1)[&rate=5.311474087160306E-4]:1.470113980265E-2,((8[&rate=5.311474087160306E-4]:5.66256936816E-1,(27[&rate=5.311474087160306E-4]:4.096895463694E-1,4[&rate=5.311474087160306E-4]:2.370868066434E-1)[&rate=5.311474087160306E-4]:2.798550616794E-1)[&rate=5.311474087160306E-4]:1.078334659952E-1,(15[&rate=5.311474087160306E-4]:5.749750815391E-1,12[&rate=5.311474087160306E-4]:5.366189171554E-1)[&rate=5.311474087160306E-4]:1.456906637379E-1)[&rate=5.311474087160306E-4]:1.30319770523E-1)[&rate=5.311474087160306E-4]:5.456521165289E-1,(((((45[&rate=5.311474087160306E-4]:4.551684685938E-1,44[&rate=5.311474087160306E-4]:4.332506603747E-1)[&rate=5.311474087160306E-4]:1.689667469964E-2,43[&rate=5.311474087160306E-4]:4.528870611017E-1)[&rate=5.311474087160306E-4]:1.776945346247E-1,(52[&rate=5.311474087160306E-4]:4.342592886676E-1,(50[&rate=5.311474087160306E-4]:2.776042149947E-1,48[&rate=5.311474087160306E-4]:3.597959958166E-1)[&rate=5.311474087160306E-4]:1.566550736729E-1)[&rate=5.311474087160306E-4]:1.360483344561E-1)[&rate=5.311474087160306E-4]:1.271960651582E-1,((17[&rate=5.311474087160306E-4]:5.170142876566E-1,11[&rate=5.311474087160306E-4]:4.786581232729E-1)[&rate=5.311474087160306E-4]:8.645028489367E-2,51[&rate=5.311474087160306E-4]:4.829166273447E-1)[&rate=5.311474087160306E-4]:2.145870609372E-1)[&rate=5.311474087160306E-4]:5.61553434115E-2,((63[&rate=5.311474087160306E-4]:1.894817978309E-1,58[&rate=5.311474087160306E-4]:1.867420718035E-1)[&rate=5.311474087160306E-4]:5.456985888574E-1,(42[&rate=5.311474087160306E-4]:4.095709151463E-1,((54[&rate=5.311474087160306E-4]:4.301821688835E-1,47[&rate=5.311474087160306E-4]:2.548397031301E-1)[&rate=5.311474087160306E-4]:1.382859713499E-1,40[&rate=5.311474087160306E-4]:3.766873183157E-1)[&rate=5.311474087160306E-4]:3.288359683065E-2)[&rate=5.311474087160306E-4]:3.47527279761E-1)[&rate=5.311474087160306E-4]:5.683480938888E-2)[&rate=5.311474087160306E-4]:5.224306554299E-1)[&rate=5.311474087160306E-4]:4.479058107913E-2)[&rate=5.311474087160306E-4]:1.34537980141E-2,(57[&rate=5.311474087160306E-4]:6.048589211496E-1,(59[&rate=5.311474087160306E-4]:5.218249965771E-1,(60[&rate=5.311474087160306E-4]:4.906292708608E-1,56[&rate=5.311474087160306E-4]:4.878895448332E-1)[&rate=5.311474087160306E-4]:3.667517777125E-2)[&rate=5.311474087160306E-4]:7.755447251764E-2)[&rate=5.311474087160306E-4]:9.842696656151E-1)[&rate=5.311474087160306E-4]:8.758631034509E-2,((3[&rate=5.311474087160306E-4]:2.523141629776E-1,16[&rate=5.311474087160306E-4]:3.673826561282E-1)[&rate=5.311474087160306E-4]:4.59478045275E-1,((9[&rate=5.311474087160306E-4]:4.542728248152E-1,13[&rate=5.311474087160306E-4]:4.926289891987E-1)[&rate=5.311474087160306E-4]:3.209897015186E-1,5[&rate=5.311474087160306E-4]:7.588241701695E-1)[&rate=5.311474087160306E-4]:5.022832603587E-3)[&rate=5.311474087160306E-4]:7.15607620364E-1)[&rate=5.311474087160306E-4]:7.577914264813E-1,38[&rate=5.311474087160306E-4]:1.18245152907E0)[&rate=5.311474087160306E-4]:4.927029399428E-1)[&rate=5.311474087160306E-4]:8.003783591769E-3,(61[&rate=5.311474087160306E-4]:8.289954804631E-1,(((14[&rate=5.311474087160306E-4]:2.598795827365E0,29[&rate=5.311474087160306E-4]:5.133029012475E-1)[&rate=5.311474087160306E-4]:8.381385835974E-3,(34[&rate=5.311474087160306E-4]:4.366617823613E-1,(((2[&rate=5.311474087160306E-4]:5.256285082002E-1,28[&rate=5.311474087160306E-4]:7.530257684742E-1)[&rate=5.311474087160306E-4]:1.700382519835E-1,(20[&rate=5.311474087160306E-4]:3.69048244635E-1,25[&rate=5.311474087160306E-4]:3.854866007994E-1)[&rate=5.311474087160306E-4]:4.992212552746E-1)[&rate=5.311474087160306E-4]:3.548195694595E-2,((7[&rate=5.311474087160306E-4]:2.584363173923E-1,6[&rate=5.311474087160306E-4]:2.584363173923E-1)[&rate=5.311474087160306E-4]:4.896017112613E-1,24[&rate=5.311474087160306E-4]:8.548873437221E-1)[&rate=5.311474087160306E-4]:5.982301724314E-2)[&rate=5.311474087160306E-4]:1.733277119427E0)[&rate=5.311474087160306E-4]:1.398425335605E-2)[&rate=5.311474087160306E-4]:7.516457048975E-2,30[&rate=5.311474087160306E-4]:5.968488575733E-1)[&rate=5.311474087160306E-4]:1.119280436549E-1)[&rate=5.311474087160306E-4]:1.217192382989E-3)[&rate=5.311474087160306E-4]:8.355339812558E-2)[&rate=5.311474087160306E-4]:9.32750589411E-2,(32[&rate=5.311474087160306E-4]:7.383725880141E-1,(31[&rate=5.311474087160306E-4]:6.024982428768E-1,37[&rate=5.311474087160306E-4]:6.024982428768E-1)[&rate=5.311474087160306E-4]:5.117489158516E-2)[&rate=5.311474087160306E-4]:2.877942249588E-1);
tree STATE_26054000 [&joint=-18016.40414010965,lnP=-18016.40414010965] = [&R] ((32[&rate=6.342641196782732E-4]:7.689760282578E-1,(31[&rate=6.342641196782732E-4]:6.241801404865E-1,37[&rate=6.342641196782732E-4]:6.241801404865E-1)[&rate=6.342641196782732E-4]:6.009643421926E-2)[&rate=6.342641196782732E-4]:2.174528109477E-1,((((((61[&rate=6.342641196782732E-4]:6.38455384086E-1,30[&rate=6.342641196782732E-4]:5.182368048511E-1)[&rate=6.342641196782732E-4]:1.038887944724E-2,62[&rate=6.342641196782732E-4]:5.860027334786E-1)[&rate=6.342641196782732E-4]:1.662913866514E-1,(((((((57[&rate=6.342641196782732E-4]:5.276501061969E-1,((59[&rate=6.342641196782732E-4]:1.740459833658E-1,60[&rate=6.342641196782732E-4]:1.795254354208E-1)[&rate=6.342641196782732E-4]:2.841235864576E-2,56[&rate=6.342641196782732E-4]:2.05198068039E-1)[&rate=6.342641196782732E-4]:3.197123121304E-1)[&rate=6.342641196782732E-4]:9.782322156066E-1,((22[&rate=6.342641196782732E-4]:9.153940216108E-1,(1[&rate=6.342641196782732E-4]:8.851273306423E-2,(19[&rate=6.342641196782732E-4]:5.14210215783E-1,26[&rate=6.342641196782732E-4]:5.388677500294E-1)[&rate=6.342641196782732E-4]:3.359463528978E-1)[&rate=6.342641196782732E-4]:4.60593707383E-2)[&rate=6.342641196782732E-4]:3.344790756713E-1,(((55[&rate=6.342641196782732E-4]:4.764640823692E-1,10[&rate=6.342641196782732E-4]:4.956421645609E-1)[&rate=6.342641196782732E-4]:3.241857069627E-1,(21[&rate=6.342641196782732E-4]:8.012644182018E-1,(18[&rate=6.342641196782732E-4]:3.363447024427E-1,23[&rate=6.342641196782732E-4]:3.555227846344E-1)[&rate=6.342641196782732E-4]:4.56700537677E-1)[&rate=6.342641196782732E-4]:1.03494960171E-1)[&rate=6.342641196782732E-4]:2.936423092881E-1,39[&rate=6.342641196782732E-4]:4.771675615415E-2)[&rate=6.342641196782732E-4]:4.051250551154E-2)[&rate=6.342641196782732E-4]:1.71077717672E-1)[&rate=6.342641196782732E-4]:5.422726811906E-3,((((41[&rate=6.342641196782732E-4]:4.621993554823E-1,46[&rate=6.342641196782732E-4]:4.841171637014E-1)[&rate=6.342641196782732E-4]:3.278670123098E-1,(15[&rate=6.342641196782732E-4]:4.382845569471E-1,12[&rate=6.342641196782732E-4]:3.999283925634E-1)[&rate=6.342641196782732E-4]:4.175352355026E-1)[&rate=6.342641196782732E-4]:2.864264759268E-3,((((27[&rate=6.342641196782732E-4]:4.567933667194E-1,4[&rate=6.342641196782732E-4]:2.841906269934E-1)[&rate=6.342641196782732E-4]:2.161168304918E-1,53[&rate=6.342641196782732E-4]:5.605814300879E-1)[&rate=6.342641196782732E-4]:4.95611828779E-2,49[&rate=6.342641196782732E-4]:6.074028869382E-1)[&rate=6.342641196782732E-4]:2.221842697409E-2,8[&rate=6.342641196782732E-4]:6.214021358302E-1)[&rate=6.342641196782732E-4]:1.907065789129E-1)[&rate=6.342641196782732E-4]:4.8365675951E-1,((((43[&rate=6.342641196782732E-4]:4.345559672349E-1,44[&rate=6.342641196782732E-4]:4.318162412075E-1)[&rate=6.342641196782732E-4]:1.507064250709E-1,45[&rate=6.342641196782732E-4]:6.044404744975E-1)[&rate=6.342641196782732E-4]:1.711354003748E-1,((50[&rate=6.342641196782732E-4]:3.743933111996E-1,48[&rate=6.342641196782732E-4]:4.565850920215E-1)[&rate=6.342641196782732E-4]:3.190404276526E-1,52[&rate=6.342641196782732E-4]:6.934337388522E-1)[&rate=6.342641196782732E-4]:2.690081225611E-3)[&rate=6.342641196782732E-4]:3.954196612668E-1,(((63[&rate=6.342641196782732E-4]:3.666074044463E-1,58[&rate=6.342641196782732E-4]:3.638676784189E-1)[&rate=6.342641196782732E-4]:3.505048561256E-1,((54[&rate=6.342641196782732E-4]:2.769487124775E-1,40[&rate=6.342641196782732E-4]:8.516789055974E-2)[&rate=6.342641196782732E-4]:3.279301518376E-1,(47[&rate=6.342641196782732E-4]:1.980268646148E-2,42[&rate=6.342641196782732E-4]:3.364330297113E-3)[&rate=6.342641196782732E-4]:4.097337121002E-1)[&rate=6.342641196782732E-4]:3.259320263936E-1)[&rate=6.342641196782732E-4]:3.594503873471E-1,((17[&rate=6.342641196782732E-4]:4.496555562143E-1,11[&rate=6.342641196782732E-4]:4.112993918306E-1)[&rate=6.342641196782732E-4]:2.655048910947E-1,51[&rate=6.342641196782732E-4]:5.946125021034E-1)[&rate=6.342641196782732E-4]:4.435939814318E-1)[&rate=6.342641196782732E-4]:5.333699780934E-2)[&rate=6.342641196782732E-4]:1.302493901688E-1)[&rate=6.342641196782732E-4]:3.471765655388E-2)[&rate=6.342641196782732E-4]:1.73371945036E-1,((3[&rate=6.342641196782732E-4]:3.544194997041E-1,16[&rate=6.342641196782732E-4]:4.694879928547E-1)[&rate=6.342641196782732E-4]:3.345721830423E-1,(5[&rate=6.342641196782732E-4]:7.042100561512E-1,(9[&rate=6.342641196782732E-4]:3.376936779438E-1,13[&rate=6.342641196782732E-4]:3.760498423273E-1)[&rate=6.342641196782732E-4]:3.829547343718E-1)[&rate=6.342641196782732E-4]:3.683642111568E-2)[&rate=6.342641196782732E-4]:7.463702424118E-1)[&rate=6.342641196782732E-4]:1.067056507204E0,38[&rate=6.342641196782732E-4]:1.499678706335E0)[&rate=6.342641196782732E-4]:1.313970787816E-1,(14[&rate=6.342641196782732E-4]:2.634187879613E0,34[&rate=6.342641196782732E-4]:4.776567021297E-1)[&rate=6.342641196782732E-4]:1.092166726269E-1)[&rate=6.342641196782732E-4]:2.697674763462E-2,(((7[&rate=6.342641196782732E-4]:2.087285746629E-1,6[&rate=6.342641196782732E-4]:2.087285746629E-1)[&rate=6.342641196782732E-4]:2.621028804312E-1,24[&rate=6.342641196782732E-4]:5.776807701626E-1)[&rate=6.342641196782732E-4]:1.50897068821E-1,((2[&rate=6.342641196782732E-4]:2.758900609234E-1,28[&rate=6.342641196782732E-4]:5.032873211975E-1)[&rate=6.342641196782732E-4]:1.961543335964E-1,(20[&rate=6.342641196782732E-4]:4.501974019841E-1,25[&rate=6.342641196782732E-4]:4.666357581484E-1)[&rate=6.342641196782732E-4]:1.944497322618E-1)[&rate=6.342641196782732E-4]:7.297180062804E-2)[&rate=6.342641196782732E-4]:2.096597981439E0)[&rate=6.342641196782732E-4]:1.002869719229E-2)[&rate=6.342641196782732E-4]:1.410260896975E-2,29[&rate=6.342641196782732E-4]:7.090196799194E-1)[&rate=6.342641196782732E-4]:3.320691461386E-2,(36[&rate=6.342641196782732E-4]:8.303970873571E-1,33[&rate=6.342641196782732E-4]:7.948779616742E-1)[&rate=6.342641196782732E-4]:6.210273121973E-2)[&rate=6.342641196782732E-4]:3.837321081014E-3,35[&rate=6.342641196782732E-4]:8.744792161606E-1)[&rate=6.342641196782732E-4]:1.010206612962E-1);
tree STATE_26056000 [&joint=-18028.514792545837,lnP=-18028.514792545837] = [&R] ((32[&rate=5.235154416044E-4]:8.586788775369E-1,(31[&rate=5.235154416044E-4]:6.830766155143E-1,37[&rate=5.235154416044E-4]:6.830766155143E-1)[&rate=5.235154416044E-4]:9.090280847059E-2)[&rate=5.235154416044E-4]:1.188730108957E-1,(((36[&rate=5.235154416044E-4]:6.782485352986E-1,33[&rate=5.235154416044E-4]:6.427294096158E-1)[&rate=5.235154416044E-4]:1.840301129828E-1,35[&rate=5.235154416044E-4]:8.404207247842E-1)[&rate=5.235154416044E-4]:7.209709519519E-2,((30[&rate=5.235154416044E-4]:5.416488602204E-1,(((((57[&rate=5.235154416044E-4]:6.04051735854E-1,(59[&rate=5.235154416044E-4]:3.847145178181E-1,(60[&rate=5.235154416044E-4]:3.261092423405E-1,56[&rate=5.235154416044E-4]:3.233695163129E-1)[&rate=5.235154416044E-4]:6.408472753253E-2)[&rate=5.235154416044E-4]:2.13857765981E-1)[&rate=5.235154416044E-4]:8.504553749665E-1,(39[&rate=5.235154416044E-4]:1.112544791009E-1,(((55[&rate=5.235154416044E-4]:5.995047752442E-1,10[&rate=5.235154416044E-4]:6.18682857436E-1)[&rate=5.235154416044E-4]:9.881978167378E-2,(21[&rate=5.235154416044E-4]:4.291895595263E-1,(18[&rate=5.235154416044E-4]:2.610254001222E-1,23[&rate=5.235154416044E-4]:2.802034823139E-1)[&rate=5.235154416044E-4]:1.599449813221E-1)[&rate=5.235154416044E-4]:3.732445864326E-1)[&rate=5.235154416044E-4]:4.4843929007E-1,(22[&rate=5.235154416044E-4]:1.161651557838E0,(1[&rate=5.235154416044E-4]:2.139647637114E-1,(19[&rate=5.235154416044E-4]:7.427042457825E-1,26[&rate=5.235154416044E-4]:7.673617800289E-1)[&rate=5.235154416044E-4]:2.329043535454E-1)[&rate=5.235154416044E-4]:1.668648763181E-1)[&rate=5.235154416044E-4]:1.001807823009E-1)[&rate=5.235154416044E-4]:1.106597457864E-2)[&rate=5.235154416044E-4]:9.667728925379E-2)[&rate=5.235154416044E-4]:2.555476937619E-2,(((15[&rate=5.235154416044E-4]:4.518255019553E-1,12[&rate=5.235154416044E-4]:4.134693375716E-1)[&rate=5.235154416044E-4]:7.641715517825E-1,((41[&rate=5.235154416044E-4]:6.077059126704E-1,46[&rate=5.235154416044E-4]:6.296237208895E-1)[&rate=5.235154416044E-4]:5.050412479328E-1,((49[&rate=5.235154416044E-4]:6.431862476717E-1,(27[&rate=5.235154416044E-4]:3.259361677286E-1,4[&rate=5.235154416044E-4]:1.533334280026E-1)[&rate=5.235154416044E-4]:4.323185730939E-1)[&rate=5.235154416044E-4]:1.373382720726E-1,(8[&rate=5.235154416044E-4]:6.202234640588E-1,53[&rate=5.235154416044E-4]:6.311823681685E-1)[&rate=5.235154416044E-4]:1.520818776033E-1)[&rate=5.235154416044E-4]:3.596199011328E-1)[&rate=5.235154416044E-4]:3.749646847718E-2)[&rate=5.235154416044E-4]:1.063542903438E-1,(((40[&rate=5.235154416044E-4]:4.526852063808E-1,((47[&rate=5.235154416044E-4]:2.280348699752E-1,54[&rate=5.235154416044E-4]:4.033773357286E-1)[&rate=5.235154416044E-4]:9.057953595577E-3,42[&rate=5.235154416044E-4]:2.206544674064E-1)[&rate=5.235154416044E-4]:2.320307389744E-1)[&rate=5.235154416044E-4]:3.138044671932E-1,((63[&rate=5.235154416044E-4]:3.385168772082E-1,58[&rate=5.235154416044E-4]:3.357771511809E-1)[&rate=5.235154416044E-4]:2.074284572964E-1,52[&rate=5.235154416044E-4]:5.07589170121E-1)[&rate=5.235154416044E-4]:1.986265308503E-1)[&rate=5.235154416044E-4]:3.342418818342E-1,(((50[&rate=5.235154416044E-4]:3.886315977564E-1,48[&rate=5.235154416044E-4]:4.708233785783E-1)[&rate=5.235154416044E-4]:1.75715121773E-1,(45[&rate=5.235154416044E-4]:6.152534147264E-1,(44[&rate=5.235154416044E-4]:3.519412316551E-1,43[&rate=5.235154416044E-4]:3.546809576825E-1)[&rate=5.235154416044E-4]:2.413943748522E-1)[&rate=5.235154416044E-4]:2.85453595975E-2)[&rate=5.235154416044E-4]:1.771737223978E-1,((17[&rate=5.235154416044E-4]:4.452513461277E-1,11[&rate=5.235154416044E-4]:4.06895181744E-1)[&rate=5.235154416044E-4]:8.581868575689E-2,51[&rate=5.235154416044E-4]:4.10522086679E-1)[&rate=5.235154416044E-4]:3.309983552482E-1)[&rate=5.235154416044E-4]:2.989371408783E-1)[&rate=5.235154416044E-4]:1.613458160707E-1)[&rate=5.235154416044E-4]:2.346396077246E-2)[&rate=5.235154416044E-4]:1.88287382952E-1,((9[&rate=5.235154416044E-4]:3.312331465829E-1,13[&rate=5.235154416044E-4]:3.695893109663E-1)[&rate=5.235154416044E-4]:2.724880624202E-1,((3[&rate=5.235154416044E-4]:1.719737382431E-1,16[&rate=5.235154416044E-4]:2.870422313937E-1)[&rate=5.235154416044E-4]:6.559793014747E-2,5[&rate=5.235154416044E-4]:2.896264629111E-1)[&rate=5.235154416044E-4]:2.976563899276E-1)[&rate=5.235154416044E-4]:8.838061363374E-1)[&rate=5.235154416044E-4]:2.637680964553E-1,38[&rate=5.235154416044E-4]:6.800625650833E-1)[&rate=5.235154416044E-4]:8.347504541309E-1)[&rate=5.235154416044E-4]:1.390223306426E-1,((61[&rate=5.235154416044E-4]:6.46895633508E-1,62[&rate=5.235154416044E-4]:5.840541034534E-1)[&rate=5.235154416044E-4]:1.041746104604E-1,((29[&rate=5.235154416044E-4]:5.733404550763E-1,((((7[&rate=5.235154416044E-4]:2.999663885644E-1,6[&rate=5.235154416044E-4]:2.999663885644E-1)[&rate=5.235154416044E-4]:1.141881425836E-1,24[&rate=5.235154416044E-4]:5.210038462166E-1)[&rate=5.235154416044E-4]:2.160567462143E-1,(((20[&rate=5.235154416044E-4]:4.475814263332E-1,25[&rate=5.235154416044E-4]:4.640197824976E-1)[&rate=5.235154416044E-4]:2.266773009689E-1,2[&rate=5.235154416044E-4]:5.016559875761E-1)[&rate=5.235154416044E-4]:1.266798242801E-2,28[&rate=5.235154416044E-4]:7.417212302781E-1)[&rate=5.235154416044E-4]:3.917497859114E-2)[&rate=5.235154416044E-4]:1.949524320468E0,34[&rate=5.235154416044E-4]:4.752592148679E-1)[&rate=5.235154416044E-4]:2.704298884224E-2)[&rate=5.235154416044E-4]:3.364029932695E-3,14[&rate=5.235154416044E-4]:2.662197411126E0)[&rate=5.235154416044E-4]:5.414717972445E-2)[&rate=5.235154416044E-4]:4.981952612949E-2)[&rate=5.235154416044E-4]:1.034313285701E-1)[&rate=5.235154416044E-4]:5.410510670451E-2);
tree STATE_26058000 [&joint=-18020.33027406869,lnP=-18020.33027406869] = [&R] ((32[&rate=4.906814226288284E-4]:8.670325514876E-1,(31[&rate=4.906814226288284E-4]:4.831689236957E-1,37[&rate=4.906814226288284E-4]:4.831689236957E-1)[&rate=4.906814226288284E-4]:2.991641742398E-1)[&rate=4.906814226288284E-4]:1.371419277317E-1,(((((30[&rate=4.906814226288284E-4]:5.196581458937E-1,(61[&rate=4.906814226288284E-4]:6.385046889888E-1,(2[&rate=4.906814226288284E-4]:7.854869712235E-1,((((7[&rate=4.906814226288284E-4]:1.498987533983E-1,6[&rate=4.906814226288284E-4]:1.498987533983E-1)[&rate=4.906814226288284E-4]:2.988080866667E-1,24[&rate=4.906814226288284E-4]:5.555561551335E-1)[&rate=4.906814226288284E-4]:8.724117017078E-2,(20[&rate=4.906814226288284E-4]:2.280121350154E-1,25[&rate=4.906814226288284E-4]:2.444504911798E-1)[&rate=4.906814226288284E-4]:4.038262861792E-1)[&rate=4.906814226288284E-4]:5.793867373321E-2,28[&rate=4.906814226288284E-4]:7.445716154759E-1)[&rate=4.906814226288284E-4]:2.683126160217E-1)[&rate=4.906814226288284E-4]:1.68952494136E0)[&rate=4.906814226288284E-4]:1.3720361398E-3)[&rate=4.906814226288284E-4]:2.140972019626E-2,(34[&rate=4.906814226288284E-4]:4.609996688073E-1,(62[&rate=4.906814226288284E-4]:5.619749686241E-1,(((((57[&rate=4.906814226288284E-4]:8.152560146232E-1,(60[&rate=4.906814226288284E-4]:5.129793469903E-1,(56[&rate=4.906814226288284E-4]:3.845866875921E-1,59[&rate=4.906814226288284E-4]:3.818469615647E-1)[&rate=4.906814226288284E-4]:1.256529333707E-1)[&rate=4.906814226288284E-4]:3.022766676328E-1)[&rate=4.906814226288284E-4]:6.550413380782E-1,((39[&rate=4.906814226288284E-4]:6.043000317121E-2,(22[&rate=4.906814226288284E-4]:1.017058978809E0,(1[&rate=4.906814226288284E-4]:1.724945922541E-1,(19[&rate=4.906814226288284E-4]:6.812311535381E-1,26[&rate=4.906814226288284E-4]:7.058886877845E-1)[&rate=4.906814226288284E-4]:2.529072743325E-1)[&rate=4.906814226288284E-4]:6.374246874662E-2)[&rate=4.906814226288284E-4]:2.050148599787E-1)[&rate=4.906814226288284E-4]:4.492003569055E-2,((55[&rate=4.906814226288284E-4]:3.87809045647E-1,10[&rate=4.906814226288284E-4]:4.069871278387E-1)[&rate=4.906814226288284E-4]:2.69499064315E-1,(21[&rate=4.906814226288284E-4]:4.315888660295E-1,(18[&rate=4.906814226288284E-4]:3.677961645752E-1,23[&rate=4.906814226288284E-4]:3.86974246767E-1)[&rate=4.906814226288284E-4]:5.557352337219E-2)[&rate=4.906814226288284E-4]:3.298288329734E-1)[&rate=4.906814226288284E-4]:4.946172713655E-1)[&rate=4.906814226288284E-4]:1.183719713738E-1)[&rate=4.906814226288284E-4]:2.77433281711E-2,((((8[&rate=4.906814226288284E-4]:7.699102932336E-1,(53[&rate=4.906814226288284E-4]:6.093321062126E-1,(27[&rate=4.906814226288284E-4]:5.379156550102E-1,4[&rate=4.906814226288284E-4]:3.653129152842E-1)[&rate=4.906814226288284E-4]:1.837452183257E-1)[&rate=4.906814226288284E-4]:1.715370911306E-1)[&rate=4.906814226288284E-4]:2.911969110588E-2,(15[&rate=4.906814226288284E-4]:4.280301546954E-1,12[&rate=4.906814226288284E-4]:3.896739903117E-1)[&rate=4.906814226288284E-4]:4.175751721099E-1)[&rate=4.906814226288284E-4]:3.803325501838E-1,(49[&rate=4.906814226288284E-4]:6.259774483217E-1,(41[&rate=4.906814226288284E-4]:5.947799504923E-1,46[&rate=4.906814226288284E-4]:6.166977587114E-1)[&rate=4.906814226288284E-4]:3.800237555522E-3)[&rate=4.906814226288284E-4]:5.616042642837E-1)[&rate=4.906814226288284E-4]:1.048951427287E-1,(((44[&rate=4.906814226288284E-4]:7.847990647787E-1,(((43[&rate=4.906814226288284E-4]:3.835013503678E-1,45[&rate=4.906814226288284E-4]:4.026794325595E-1)[&rate=4.906814226288284E-4]:2.251528729066E-1,50[&rate=4.906814226288284E-4]:5.483802506717E-1)[&rate=4.906814226288284E-4]:2.493761141222E-2,48[&rate=4.906814226288284E-4]:6.555096429057E-1)[&rate=4.906814226288284E-4]:1.539469561193E-1)[&rate=4.906814226288284E-4]:8.390404967991E-2,((63[&rate=4.906814226288284E-4]:5.010808498584E-1,58[&rate=4.906814226288284E-4]:4.98341123831E-1)[&rate=4.906814226288284E-4]:3.364943642764E-1,(((47[&rate=4.906814226288284E-4]:1.919230377948E-1,54[&rate=4.906814226288284E-4]:3.672655035482E-1)[&rate=4.906814226288284E-4]:1.989806451846E-1,(40[&rate=4.906814226288284E-4]:3.59152563592E-1,42[&rate=4.906814226288284E-4]:3.59152563592E-1)[&rate=4.906814226288284E-4]:1.531276322308E-2)[&rate=4.906814226288284E-4]:2.108831844403E-1,52[&rate=4.906814226288284E-4]:5.250745386526E-1)[&rate=4.906814226288284E-4]:2.741445110985E-1)[&rate=4.906814226288284E-4]:1.194981813201E-2)[&rate=4.906814226288284E-4]:2.986475841103E-1,((17[&rate=4.906814226288284E-4]:4.475387067279E-1,11[&rate=4.906814226288284E-4]:4.091825423442E-1)[&rate=4.906814226288284E-4]:4.328201787216E-1,51[&rate=4.906814226288284E-4]:7.598109402439E-1)[&rate=4.906814226288284E-4]:3.500055117496E-1)[&rate=4.906814226288284E-4]:1.004686225188E-1)[&rate=4.906814226288284E-4]:3.29610858121E-2)[&rate=4.906814226288284E-4]:2.161518994936E-1,((9[&rate=4.906814226288284E-4]:4.149324473464E-1,13[&rate=4.906814226288284E-4]:4.532886117299E-1)[&rate=4.906814226288284E-4]:6.066240479661E-1,((3[&rate=4.906814226288284E-4]:3.209198694026E-1,16[&rate=4.906814226288284E-4]:4.359883625532E-1)[&rate=4.906814226288284E-4]:2.428902992555E-1,5[&rate=4.906814226288284E-4]:6.158649631786E-1)[&rate=4.906814226288284E-4]:3.892531759695E-1)[&rate=4.906814226288284E-4]:5.118141672452E-1)[&rate=4.906814226288284E-4]:9.00135012188E-1,38[&rate=4.906814226288284E-4]:1.362272798033E0)[&rate=4.906814226288284E-4]:1.154892804042E-1)[&rate=4.906814226288284E-4]:2.744000072969E-2)[&rate=4.906814226288284E-4]:9.029945916511E-3)[&rate=4.906814226288284E-4]:1.292139457627E-1,(14[&rate=4.906814226288284E-4]:2.552413142026E0,29[&rate=4.906814226288284E-4]:4.669202159083E-1)[&rate=4.906814226288284E-4]:2.033615959444E-1)[&rate=4.906814226288284E-4]:4.924027096289E-2,35[&rate=4.906814226288284E-4]:8.479373833619E-1)[&rate=4.906814226288284E-4]:3.912852874026E-2,(36[&rate=4.906814226288284E-4]:5.792319141966E-1,33[&rate=4.906814226288284E-4]:5.437127885137E-1)[&rate=4.906814226288284E-4]:3.296919214028E-1)[&rate=4.906814226288284E-4]:1.061796053684E-1);
tree STATE_26060000 [&joint=-18008.278684251163,lnP=-18008.278684251163] = [&R] ((((((((((39[&rate=5.146396714204265E-4]:1.143374150302E-1,(22[&rate=5.146396714204265E-4]:9.796078591488E-1,(1[&rate=5.146396714204265E-4]:1.794347796298E-1,(19[&rate=5.146396714204265E-4]:7.134980228925E-1,26[&rate=5.146396714204265E-4]:7.38155557139E-1)[&rate=5.146396714204265E-4]:2.275805923538E-1)[&rate=5.146396714204265E-4]:1.935116171071E-2)[&rate=5.146396714204265E-4]:2.963733914978E-1)[&rate=5.146396714204265E-4]:3.165984880386E-3,((55[&rate=5.146396714204265E-4]:5.027733682861E-1,10[&rate=5.146396714204265E-4]:5.219514504779E-1)[&rate=5.146396714204265E-4]:1.525259123807E-1,(21[&rate=5.146396714204265E-4]:6.977014433674E-1,(18[&rate=5.146396714204265E-4]:5.794512292178E-1,23[&rate=5.146396714204265E-4]:5.986293114095E-1)[&rate=5.146396714204265E-4]:1.100310360676E-1)[&rate=5.146396714204265E-4]:6.170742634039E-2)[&rate=5.146396714204265E-4]:5.087794617094E-1)[&rate=5.146396714204265E-4]:1.469071788302E-1,(((49[&rate=5.146396714204265E-4]:3.907587753378E-1,(46[&rate=5.146396714204265E-4]:3.537270928826E-1,41[&rate=5.146396714204265E-4]:3.318092846635E-1)[&rate=5.146396714204265E-4]:3.155223040052E-2)[&rate=5.146396714204265E-4]:5.254729162996E-1,((53[&rate=5.146396714204265E-4]:8.63866539168E-1,((27[&rate=5.146396714204265E-4]:5.361253257538E-1,4[&rate=5.146396714204265E-4]:3.635225860278E-1)[&rate=5.146396714204265E-4]:3.705818077931E-1,8[&rate=5.146396714204265E-4]:7.834194623139E-1)[&rate=5.146396714204265E-4]:6.948817274445E-2)[&rate=5.146396714204265E-4]:2.591623448265E-3,(15[&rate=5.146396714204265E-4]:3.116762011387E-1,12[&rate=5.146396714204265E-4]:2.73320036755E-1)[&rate=5.146396714204265E-4]:5.903983998337E-1)[&rate=5.146396714204265E-4]:5.251325504874E-2)[&rate=5.146396714204265E-4]:2.516429856061E-1,(((63[&rate=5.146396714204265E-4]:2.803001461383E-1,58[&rate=5.146396714204265E-4]:2.775604201109E-1)[&rate=5.146396714204265E-4]:6.110576558017E-1,(52[&rate=5.146396714204265E-4]:7.36310492833E-1,(((42[&rate=5.146396714204265E-4]:1.799882826991E-1,40[&rate=5.146396714204265E-4]:1.799882826991E-1)[&rate=5.146396714204265E-4]:1.502259067222E-1,47[&rate=5.146396714204265E-4]:3.466525455857E-1)[&rate=5.146396714204265E-4]:5.878179905567E-2,54[&rate=5.146396714204265E-4]:5.807768103948E-1)[&rate=5.146396714204265E-4]:4.075884769588E-1)[&rate=5.146396714204265E-4]:1.166911447233E-1)[&rate=5.146396714204265E-4]:2.166654675256E-1,(((17[&rate=5.146396714204265E-4]:4.023056077322E-1,11[&rate=5.146396714204265E-4]:3.639494433485E-1)[&rate=5.146396714204265E-4]:2.551593216604E-1,51[&rate=5.146396714204265E-4]:5.36916984187E-1)[&rate=5.146396714204265E-4]:2.562166937746E-1,(44[&rate=5.146396714204265E-4]:5.374873337968E-1,(43[&rate=5.146396714204265E-4]:3.017974973451E-1,(45[&rate=5.146396714204265E-4]:3.063940703008E-1,(50[&rate=5.146396714204265E-4]:1.249144752299E-1,48[&rate=5.146396714204265E-4]:2.071062560518E-1)[&rate=5.146396714204265E-4]:1.020275402763E-1)[&rate=5.146396714204265E-4]:1.458150923605E-2)[&rate=5.146396714204265E-4]:2.384295624791E-1)[&rate=5.146396714204265E-4]:3.131805907402E-1)[&rate=5.146396714204265E-4]:2.765334271203E-1)[&rate=5.146396714204265E-4]:1.601579133982E-2)[&rate=5.146396714204265E-4]:1.705085042368E-1)[&rate=5.146396714204265E-4]:7.209491369244E-2,(57[&rate=5.146396714204265E-4]:6.895812795967E-1,(59[&rate=5.146396714204265E-4]:6.019500264763E-1,(56[&rate=5.146396714204265E-4]:1.356044219055E-1,60[&rate=5.146396714204265E-4]:1.383441479331E-1)[&rate=5.146396714204265E-4]:4.690853305982E-1)[&rate=5.146396714204265E-4]:8.215180106546E-2)[&rate=5.146396714204265E-4]:8.934995553024E-1)[&rate=5.146396714204265E-4]:1.377383367746E-1,(((5[&rate=5.146396714204265E-4]:6.127858472565E-1,16[&rate=5.146396714204265E-4]:6.757995458866E-1)[&rate=5.146396714204265E-4]:4.0709425214E-2,(9[&rate=5.146396714204265E-4]:3.415992987181E-1,13[&rate=5.146396714204265E-4]:3.799554631016E-1)[&rate=5.146396714204265E-4]:3.283343299167E-1)[&rate=5.146396714204265E-4]:1.802090716118E-1,3[&rate=5.146396714204265E-4]:7.816495495618E-1)[&rate=5.146396714204265E-4]:6.898545536187E-1)[&rate=5.146396714204265E-4]:4.014615968184E-1,38[&rate=5.146396714204265E-4]:8.702259739714E-1)[&rate=5.146396714204265E-4]:6.934166805477E-1,((((61[&rate=5.146396714204265E-4]:6.266244056666E-1,(2[&rate=5.146396714204265E-4]:8.419313964404E-1,((((7[&rate=5.146396714204265E-4]:6.024589137645E-2,6[&rate=5.146396714204265E-4]:6.024589137645E-2)[&rate=5.146396714204265E-4]:4.145923623319E-1,24[&rate=5.146396714204265E-4]:5.816875687769E-1)[&rate=5.146396714204265E-4]:1.165473334253E-1,28[&rate=5.146396714204265E-4]:7.420705186406E-1)[&rate=5.146396714204265E-4]:1.168882577545E-1,(20[&rate=5.146396714204265E-4]:4.154370232001E-1,25[&rate=5.146396714204265E-4]:4.318753793645E-1)[&rate=5.146396714204265E-4]:3.887272326469E-1)[&rate=5.146396714204265E-4]:2.103698803193E-1)[&rate=5.146396714204265E-4]:1.621200232821E0)[&rate=5.146396714204265E-4]:2.405056511574E-3,34[&rate=5.146396714204265E-4]:4.37772631577E-1)[&rate=5.146396714204265E-4]:9.542377958947E-4,14[&rate=5.146396714204265E-4]:2.595258046856E0)[&rate=5.146396714204265E-4]:9.810634109056E-3,62[&rate=5.146396714204265E-4]:5.769528040285E-1)[&rate=5.146396714204265E-4]:7.090274067714E-2)[&rate=5.146396714204265E-4]:1.632285713259E-2,(30[&rate=5.146396714204265E-4]:5.253387092139E-1,29[&rate=5.146396714204265E-4]:5.253387092139E-1)[&rate=5.146396714204265E-4]:8.146264344396E-2)[&rate=5.146396714204265E-4]:9.550529780226E-2,(33[&rate=5.146396714204265E-4]:6.42625627331E-1,36[&rate=5.146396714204265E-4]:6.781447530139E-1)[&rate=5.146396714204265E-4]:1.744351214898E-1)[&rate=5.146396714204265E-4]:1.21819227846E-1,(35[&rate=5.146396714204265E-4]:9.163239596851E-1,(32[&rate=5.146396714204265E-4]:6.835083098948E-1,(31[&rate=5.146396714204265E-4]:5.271659637678E-1,37[&rate=5.146396714204265E-4]:5.271659637678E-1)[&rate=5.146396714204265E-4]:7.16428925749E-2)[&rate=5.146396714204265E-4]:2.437446115391E-1)[&rate=5.146396714204265E-4]:3.62172191674E-2);
tree STATE_26062000 [&joint=-18001.353097823547,lnP=-18001.353097823547] = [&R] (((((30[&rate=5.36803880344852E-4]:5.882676781582E-1,14[&rate=5.36803880344852E-4]:2.673760604275E0)[&rate=5.36803880344852E-4]:6.897630028287E-3,29[&rate=5.36803880344852E-4]:5.951653081865E-1)[&rate=5.36803880344852E-4]:3.153013256371E-2,((2[&rate=5.36803880344852E-4]:7.047467990371E-1,((28[&rate=5.36803880344852E-4]:6.811926956474E-1,(20[&rate=5.36803880344852E-4]:3.896529362487E-1,25[&rate=5.36803880344852E-4]:4.060912924131E-1)[&rate=5.36803880344852E-4]:2.367452388506E-1)[&rate=5.36803880344852E-4]:6.047521152469E-2,((7[&rate=5.36803880344852E-4]:1.881992292007E-1,6[&rate=5.36803880344852E-4]:1.881992292007E-1)[&rate=5.36803880344852E-4]:2.996754830471E-1,24[&rate=5.36803880344852E-4]:5.947240273163E-1)[&rate=5.36803880344852E-4]:1.031082634174E-1)[&rate=5.36803880344852E-4]:1.904761521391E-1)[&rate=5.36803880344852E-4]:1.778605760899E0,34[&rate=5.36803880344852E-4]:4.555885057409E-1)[&rate=5.36803880344852E-4]:1.000686836432E-1)[&rate=5.36803880344852E-4]:6.879519010821E-2,((((((((49[&rate=5.36803880344852E-4]:7.099836395301E-1,(41[&rate=5.36803880344852E-4]:6.121745760117E-1,46[&rate=5.36803880344852E-4]:6.340923842308E-1)[&rate=5.36803880344852E-4]:7.041180324452E-2)[&rate=5.36803880344852E-4]:2.084073228714E-1,(((53[&rate=5.36803880344852E-4]:5.759121061068E-1,8[&rate=5.36803880344852E-4]:5.649532019971E-1)[&rate=5.36803880344852E-4]:1.680182611935E-1,(27[&rate=5.36803880344852E-4]:4.235246626815E-1,4[&rate=5.36803880344852E-4]:2.509219229555E-1)[&rate=5.36803880344852E-4]:4.32734471742E-1)[&rate=5.36803880344852E-4]:1.097542410588E-1,(15[&rate=5.36803880344852E-4]:3.089056869591E-1,12[&rate=5.36803880344852E-4]:2.705495225754E-1)[&rate=5.36803880344852E-4]:5.80395359756E-1)[&rate=5.36803880344852E-4]:6.744608006995E-2)[&rate=5.36803880344852E-4]:1.676778021983E-1,((52[&rate=5.36803880344852E-4]:6.68829922839E-1,((51[&rate=5.36803880344852E-4]:4.828026436342E-1,(11[&rate=5.36803880344852E-4]:4.702330308453E-1,17[&rate=5.36803880344852E-4]:5.08589195229E-1)[&rate=5.36803880344852E-4]:9.47613936107E-2)[&rate=5.36803880344852E-4]:8.045417722994E-2,((45[&rate=5.36803880344852E-4]:3.835367131618E-1,(50[&rate=5.36803880344852E-4]:1.985528002687E-1,48[&rate=5.36803880344852E-4]:2.807445810906E-1)[&rate=5.36803880344852E-4]:1.055318580986E-1)[&rate=5.36803880344852E-4]:4.783443332366E-2,(43[&rate=5.36803880344852E-4]:2.675466052811E-1,44[&rate=5.36803880344852E-4]:2.648068792538E-1)[&rate=5.36803880344852E-4]:1.446464590127E-1)[&rate=5.36803880344852E-4]:2.113377291731E-1)[&rate=5.36803880344852E-4]:1.055731019749E-1)[&rate=5.36803880344852E-4]:6.39606813382E-2,((((40[&rate=5.36803880344852E-4]:3.041663788222E-1,42[&rate=5.36803880344852E-4]:3.041663788222E-1)[&rate=5.36803880344852E-4]:3.265122775697E-1,47[&rate=5.36803880344852E-4]:6.471170125563E-1)[&rate=5.36803880344852E-4]:4.68411497236E-2,54[&rate=5.36803880344852E-4]:8.693006280333E-1)[&rate=5.36803880344852E-4]:7.561603533648E-2,(63[&rate=5.36803880344852E-4]:2.942713549192E-1,58[&rate=5.36803880344852E-4]:2.915316288918E-1)[&rate=5.36803880344852E-4]:4.369466783138E-1)[&rate=5.36803880344852E-4]:3.992873532791E-2)[&rate=5.36803880344852E-4]:2.710863796007E-1)[&rate=5.36803880344852E-4]:2.736765320838E-1,((22[&rate=5.36803880344852E-4]:9.985780488274E-1,(1[&rate=5.36803880344852E-4]:9.053269457941E-2,(19[&rate=5.36803880344852E-4]:5.159169563391E-1,26[&rate=5.36803880344852E-4]:5.405744905856E-1)[&rate=5.36803880344852E-4]:3.362595738568E-1)[&rate=5.36803880344852E-4]:1.272234364398E-1)[&rate=5.36803880344852E-4]:1.855599126711E-1,(39[&rate=5.36803880344852E-4]:1.509960395852E-2,((55[&rate=5.36803880344852E-4]:5.041670402202E-1,10[&rate=5.36803880344852E-4]:5.233451224119E-1)[&rate=5.36803880344852E-4]:1.738765445647E-1,(21[&rate=5.36803880344852E-4]:6.785920807965E-1,(18[&rate=5.36803880344852E-4]:4.290589604733E-1,23[&rate=5.36803880344852E-4]:4.48237042665E-1)[&rate=5.36803880344852E-4]:2.413139422411E-1)[&rate=5.36803880344852E-4]:1.035610930294E-1)[&rate=5.36803880344852E-4]:3.836313616393E-1)[&rate=5.36803880344852E-4]:7.394521923656E-3)[&rate=5.36803880344852E-4]:2.632785680618E-1)[&rate=5.36803880344852E-4]:8.242747224777E-2,(57[&rate=5.36803880344852E-4]:7.153351607903E-1,((59[&rate=5.36803880344852E-4]:4.550041672123E-1,56[&rate=5.36803880344852E-4]:4.577438932397E-1)[&rate=5.36803880344852E-4]:1.656245696018E-1,60[&rate=5.36803880344852E-4]:6.26108188869E-1)[&rate=5.36803880344852E-4]:8.922697192129E-2)[&rate=5.36803880344852E-4]:8.994403478672E-1)[&rate=5.36803880344852E-4]:9.321105667752E-2,((9[&rate=5.36803880344852E-4]:4.3773197854E-1,13[&rate=5.36803880344852E-4]:4.760881429234E-1)[&rate=5.36803880344852E-4]:7.501183618173E-1,((3[&rate=5.36803880344852E-4]:1.397269105589E-1,16[&rate=5.36803880344852E-4]:2.547954037095E-1)[&rate=5.36803880344852E-4]:2.688426732253E-1,5[&rate=5.36803880344852E-4]:4.606243783047E-1)[&rate=5.36803880344852E-4]:7.107876058882E-1)[&rate=5.36803880344852E-4]:3.393143071695E-1)[&rate=5.36803880344852E-4]:9.563196919646E-1,38[&rate=5.36803880344852E-4]:1.412251462779E0)[&rate=5.36803880344852E-4]:2.184205590499E-1,(61[&rate=5.36803880344852E-4]:7.123674019275E-1,62[&rate=5.36803880344852E-4]:6.495258718729E-1)[&rate=5.36803880344852E-4]:6.535904014239E-2)[&rate=5.36803880344852E-4]:3.798276802342E-2)[&rate=5.36803880344852E-4]:4.619348065859E-2,((33[&rate=5.36803880344852E-4]:7.18433927462E-1,36[&rate=5.36803880344852E-4]:7.539530531448E-1)[&rate=5.36803880344852E-4]:5.976701794792E-2,((32[&rate=5.36803880344852E-4]:6.126698060738E-1,(31[&rate=5.36803880344852E-4]:1.692984512482E-1,37[&rate=5.36803880344852E-4]:1.692984512482E-1)[&rate=5.36803880344852E-4]:3.586719012735E-1)[&rate=5.36803880344852E-4]:6.059096176006E-2,35[&rate=5.36803880344852E-4]:6.623318060851E-1)[&rate=5.36803880344852E-4]:1.295303415104E-1)[&rate=5.36803880344852E-4]:7.823726446779E-2);
tree STATE_26064000 [&joint=-18015.46449812182,lnP=-18015.46449812182] = [&R] ((((((((57[&rate=5.580968462351124E-4]:1.008412766307E0,((56[&rate=5.580968462351124E-4]:4.347725644203E-1,60[&rate=5.580968462351124E-4]:4.375122904478E-1)[&rate=5.580968462351124E-4]:2.021078005405E-1,59[&rate=5.580968462351124E-4]:6.341406389334E-1)[&rate=5.580968462351124E-4]:3.68792675319E-1)[&rate=5.580968462351124E-4]:5.860670363307E-1,((22[&rate=5.580968462351124E-4]:1.053561861622E0,(1[&rate=5.580968462351124E-4]:1.670313633727E-1,(19[&rate=5.580968462351124E-4]:6.339123336278E-1,26[&rate=5.580968462351124E-4]:6.585698678743E-1)[&rate=5.580968462351124E-4]:2.947628653613E-1)[&rate=5.580968462351124E-4]:1.057085804415E-1)[&rate=5.580968462351124E-4]:3.338599919981E-1,(39[&rate=5.580968462351124E-4]:7.166747472182E-2,((55[&rate=5.580968462351124E-4]:6.176080537856E-1,10[&rate=5.580968462351124E-4]:6.367861359773E-1)[&rate=5.580968462351124E-4]:1.594902511321E-1,(21[&rate=5.580968462351124E-4]:6.683737129558E-1,(18[&rate=5.580968462351124E-4]:5.015999864694E-1,23[&rate=5.580968462351124E-4]:5.207780686611E-1)[&rate=5.580968462351124E-4]:1.585545484043E-1)[&rate=5.580968462351124E-4]:2.128341810028E-1)[&rate=5.580968462351124E-4]:3.4114451227E-1)[&rate=5.580968462351124E-4]:1.541105432823E-1)[&rate=5.580968462351124E-4]:1.221264421681E-1)[&rate=5.580968462351124E-4]:5.466045831241E-3,((((46[&rate=5.580968462351124E-4]:6.447479159721E-1,41[&rate=5.580968462351124E-4]:6.22830107753E-1)[&rate=5.580968462351124E-4]:1.268165262396E-1,49[&rate=5.580968462351124E-4]:7.770438942664E-1)[&rate=5.580968462351124E-4]:4.989254425339E-2,((8[&rate=5.580968462351124E-4]:6.133135408604E-1,(15[&rate=5.580968462351124E-4]:5.108664314075E-1,12[&rate=5.580968462351124E-4]:4.725102670238E-1)[&rate=5.580968462351124E-4]:1.490224519187E-1)[&rate=5.580968462351124E-4]:1.458213009439E-1,((27[&rate=5.580968462351124E-4]:5.618479523019E-1,4[&rate=5.580968462351124E-4]:3.892452125758E-1)[&rate=5.580968462351124E-4]:2.188206324347E-1,53[&rate=5.580968462351124E-4]:6.683398176133E-1)[&rate=5.580968462351124E-4]:1.017539283007E-1)[&rate=5.580968462351124E-4]:5.958241863344E-2)[&rate=5.580968462351124E-4]:4.223410632935E-1,((52[&rate=5.580968462351124E-4]:7.310670840433E-1,((11[&rate=5.580968462351124E-4]:2.651772300791E-1,17[&rate=5.580968462351124E-4]:3.035333944628E-1)[&rate=5.580968462351124E-4]:4.416761042405E-1,(51[&rate=5.580968462351124E-4]:5.253318601757E-1,((45[&rate=5.580968462351124E-4]:4.222719964578E-1,(50[&rate=5.580968462351124E-4]:1.479640451388E-1,48[&rate=5.580968462351124E-4]:2.301558259607E-1)[&rate=5.580968462351124E-4]:1.948558965245E-1)[&rate=5.580968462351124E-4]:2.289666225432E-2,(43[&rate=5.580968462351124E-4]:2.732067174366E-1,44[&rate=5.580968462351124E-4]:2.704669914093E-1)[&rate=5.580968462351124E-4]:1.527838590838E-1)[&rate=5.580968462351124E-4]:1.59615256258E-1)[&rate=5.580968462351124E-4]:9.932969332213E-2)[&rate=5.580968462351124E-4]:1.064055305455E-1)[&rate=5.580968462351124E-4]:1.853213718081E-1,((63[&rate=5.580968462351124E-4]:2.984483973718E-1,58[&rate=5.580968462351124E-4]:2.957086713445E-1)[&rate=5.580968462351124E-4]:4.413440917403E-1,((42[&rate=5.580968462351124E-4]:1.690358339269E-1,54[&rate=5.580968462351124E-4]:3.608166558446E-1)[&rate=5.580968462351124E-4]:4.358755207835E-2,(47[&rate=5.580968462351124E-4]:2.070892630332E-1,40[&rate=5.580968462351124E-4]:1.906509068688E-1)[&rate=5.580968462351124E-4]:2.197247913643E-2)[&rate=5.580968462351124E-4]:5.49086911326E-1)[&rate=5.580968462351124E-4]:2.149521311229E-1)[&rate=5.580968462351124E-4]:2.506972651401E-1)[&rate=5.580968462351124E-4]:1.780656069297E-1)[&rate=5.580968462351124E-4]:2.259289182489E-1,(5[&rate=5.580968462351124E-4]:6.148817739251E-1,((3[&rate=5.580968462351124E-4]:4.288762540153E-1,16[&rate=5.580968462351124E-4]:5.439447471659E-1)[&rate=5.580968462351124E-4]:1.077343022919E-1,(9[&rate=5.580968462351124E-4]:4.407532590812E-1,13[&rate=5.580968462351124E-4]:4.791094234647E-1)[&rate=5.580968462351124E-4]:1.643504479108E-1)[&rate=5.580968462351124E-4]:2.621642309746E-2)[&rate=5.580968462351124E-4]:1.01373271882E0)[&rate=5.580968462351124E-4]:2.265380142833E-1,38[&rate=5.580968462351124E-4]:8.003579864807E-1)[&rate=5.580968462351124E-4]:7.444748157014E-1,35[&rate=5.580968462351124E-4]:7.000839437347E-1)[&rate=5.580968462351124E-4]:1.446018239382E-1,(((61[&rate=5.580968462351124E-4]:6.844315155971E-1,62[&rate=5.580968462351124E-4]:6.215899855425E-1)[&rate=5.580968462351124E-4]:1.229825943463E-1,((2[&rate=5.580968462351124E-4]:6.34670960673E-1,(28[&rate=5.580968462351124E-4]:7.996833247157E-1,(((7[&rate=5.580968462351124E-4]:3.005698781685E-1,6[&rate=5.580968462351124E-4]:3.005698781685E-1)[&rate=5.580968462351124E-4]:1.150139886938E-1,24[&rate=5.580968462351124E-4]:5.224331819308E-1)[&rate=5.580968462351124E-4]:1.757687829273E-1,(20[&rate=5.580968462351124E-4]:3.692634782021E-1,25[&rate=5.580968462351124E-4]:3.857018343665E-1)[&rate=5.580968462351124E-4]:3.179795825464E-1)[&rate=5.580968462351124E-4]:5.764574341918E-2)[&rate=5.580968462351124E-4]:6.238489623137E-2)[&rate=5.580968462351124E-4]:1.938854521119E0,(14[&rate=5.580968462351124E-4]:2.649106936803E0,(30[&rate=5.580968462351124E-4]:5.450063336055E-1,(34[&rate=5.580968462351124E-4]:3.911995033467E-1,29[&rate=5.580968462351124E-4]:4.622377547128E-1)[&rate=5.580968462351124E-4]:8.276857889268E-2)[&rate=5.580968462351124E-4]:1.860767708071E-2)[&rate=5.580968462351124E-4]:5.318566827606E-2)[&rate=5.580968462351124E-4]:7.039585174615E-2)[&rate=5.580968462351124E-4]:3.362318411047E-3,(33[&rate=5.580968462351124E-4]:5.0988952697E-1,36[&rate=5.580968462351124E-4]:5.454086526529E-1)[&rate=5.580968462351124E-4]:2.954224205101E-1)[&rate=5.580968462351124E-4]:2.571261800703E-2)[&rate=5.580968462351124E-4]:8.440409527849E-3,(32[&rate=5.580968462351124E-4]:5.47221465612E-1,(31[&rate=5.580968462351124E-4]:4.315817541222E-1,37[&rate=5.580968462351124E-4]:4.315817541222E-1)[&rate=5.580968462351124E-4]:3.094025793775E-2)[&rate=5.580968462351124E-4]:3.168336733374E-1);
tree STATE_26066000 [&joint=-18020.745151833333,lnP=-18020.745151833333] = [&R] (((33[&rate=5.206694583054416E-4]:6.793209914284E-1,36[&rate=5.206694583054416E-4]:7.148401171113E-1)[&rate=5.206694583054416E-4]:1.298217938365E-1,((32[&rate=5.206694583054416E-4]:4.927786436795E-1,(31[&rate=5.206694583054416E-4]:1.593520010986E-1,37[&rate=5.206694583054416E-4]:1.593520010986E-1)[&rate=5.206694583054416E-4]:2.487271890288E-1)[&rate=5.206694583054416E-4]:3.229775515874E-1,(35[&rate=5.206694583054416E-4]:5.520220486041E-1,((((((((27[&rate=5.206694583054416E-4]:4.147604101106E-1,4[&rate=5.206694583054416E-4]:2.421576703845E-1)[&rate=5.206694583054416E-4]:3.967385619881E-1,((15[&rate=5.206694583054416E-4]:4.73660870116E-1,12[&rate=5.206694583054416E-4]:4.353047057323E-1)[&rate=5.206694583054416E-4]:1.702464180428E-1,8[&rate=5.206694583054416E-4]:5.973319456931E-1)[&rate=5.206694583054416E-4]:9.087935517266E-2)[&rate=5.206694583054416E-4]:1.278421141296E-1,(((49[&rate=5.206694583054416E-4]:4.00706838673E-1,46[&rate=5.206694583054416E-4]:3.952273866183E-1)[&rate=5.206694583054416E-4]:2.583300375016E-2,41[&rate=5.206694583054416E-4]:3.991425821494E-1)[&rate=5.206694583054416E-4]:1.144294366424E-1,53[&rate=5.206694583054416E-4]:5.437090050932E-1)[&rate=5.206694583054416E-4]:2.833033140118E-1)[&rate=5.206694583054416E-4]:2.625023325761E-1,((((63[&rate=5.206694583054416E-4]:1.08714657525E-1,58[&rate=5.206694583054416E-4]:1.059749314977E-1)[&rate=5.206694583054416E-4]:6.448452373953E-1,52[&rate=5.206694583054416E-4]:7.152037305366E-1)[&rate=5.206694583054416E-4]:8.737484710376E-2,(40[&rate=5.206694583054416E-4]:6.699908870457E-1,((47[&rate=5.206694583054416E-4]:9.709348144331E-2,42[&rate=5.206694583054416E-4]:8.065512527894E-2)[&rate=5.206694583054416E-4]:4.455630930388E-1,54[&rate=5.206694583054416E-4]:7.179990402354E-1)[&rate=5.206694583054416E-4]:1.43772668728E-1)[&rate=5.206694583054416E-4]:1.928616631974E-1)[&rate=5.206694583054416E-4]:5.129147768816E-2,(((((45[&rate=5.206694583054416E-4]:4.583479062575E-1,(50[&rate=5.206694583054416E-4]:2.468771743503E-1,48[&rate=5.206694583054416E-4]:3.290689551721E-1)[&rate=5.206694583054416E-4]:1.320186771128E-1)[&rate=5.206694583054416E-4]:7.869319714681E-2,44[&rate=5.206694583054416E-4]:5.151232951853E-1)[&rate=5.206694583054416E-4]:2.547733190652E-2,43[&rate=5.206694583054416E-4]:5.433403531192E-1)[&rate=5.206694583054416E-4]:2.106542266108E-1,(11[&rate=5.206694583054416E-4]:7.110547664023E-1,17[&rate=5.206694583054416E-4]:7.49410930786E-1)[&rate=5.206694583054416E-4]:6.485762154673E-2)[&rate=5.206694583054416E-4]:8.17178079013E-2,51[&rate=5.206694583054416E-4]:7.754384150285E-1)[&rate=5.206694583054416E-4]:7.843164030003E-2)[&rate=5.206694583054416E-4]:1.507130895031E-1)[&rate=5.206694583054416E-4]:8.831885141715E-2,(57[&rate=5.206694583054416E-4]:7.378290212927E-1,(60[&rate=5.206694583054416E-4]:4.792530484617E-1,(59[&rate=5.206694583054416E-4]:4.283180252058E-1,56[&rate=5.206694583054416E-4]:4.310577512331E-1)[&rate=5.206694583054416E-4]:4.545557120102E-2)[&rate=5.206694583054416E-4]:2.585759728309E-1)[&rate=5.206694583054416E-4]:6.098674955042E-1)[&rate=5.206694583054416E-4]:3.354402353061E-1,((22[&rate=5.206694583054416E-4]:9.903087425252E-1,(1[&rate=5.206694583054416E-4]:1.426448247831E-1,(19[&rate=5.206694583054416E-4]:8.23879216788E-1,26[&rate=5.206694583054416E-4]:8.485367510345E-1)[&rate=5.206694583054416E-4]:8.040944361152E-2)[&rate=5.206694583054416E-4]:6.684199993391E-2)[&rate=5.206694583054416E-4]:4.17195988245E-1,(39[&rate=5.206694583054416E-4]:3.517081061651E-2,((55[&rate=5.206694583054416E-4]:4.883501376914E-1,10[&rate=5.206694583054416E-4]:5.075282198831E-1)[&rate=5.206694583054416E-4]:3.420697818779E-1,(21[&rate=5.206694583054416E-4]:5.337023750481E-1,(18[&rate=5.206694583054416E-4]:3.211490500444E-1,23[&rate=5.206694583054416E-4]:3.403271322361E-1)[&rate=5.206694583054416E-4]:2.043341469216E-1)[&rate=5.206694583054416E-4]:4.008271335622E-1)[&rate=5.206694583054416E-4]:2.51326233513E-1)[&rate=5.206694583054416E-4]:2.106900845373E-1)[&rate=5.206694583054416E-4]:1.907005144833E-1)[&rate=5.206694583054416E-4]:1.994615804807E-1,((9[&rate=5.206694583054416E-4]:9.103018600765E-1,13[&rate=5.206694583054416E-4]:9.486580244599E-1)[&rate=5.206694583054416E-4]:1.549541809724E-1,(5[&rate=5.206694583054416E-4]:6.666384172066E-1,(3[&rate=5.206694583054416E-4]:3.369969390614E-1,16[&rate=5.206694583054416E-4]:4.52065432212E-1)[&rate=5.206694583054416E-4]:2.775866836247E-1)[&rate=5.206694583054416E-4]:3.82179267678E-1)[&rate=5.206694583054416E-4]:6.365203737264E-1)[&rate=5.206694583054416E-4]:5.894152698113E-1,38[&rate=5.206694583054416E-4]:1.219958807874E0)[&rate=5.206694583054416E-4]:1.768120991773E-1)[&rate=5.206694583054416E-4]:2.52805184914E-1)[&rate=5.206694583054416E-4]:1.797675393247E-2)[&rate=5.206694583054416E-4]:1.226081986799E-1,(((((7[&rate=5.206694583054416E-4]:3.067210250762E-1,6[&rate=5.206694583054416E-4]:3.067210250762E-1)[&rate=5.206694583054416E-4]:2.374502595639E-1,24[&rate=5.206694583054416E-4]:6.510205997086E-1)[&rate=5.206694583054416E-4]:3.44528507058E-1,(((20[&rate=5.206694583054416E-4]:5.202774487339E-1,25[&rate=5.206694583054416E-4]:5.367158048983E-1)[&rate=5.206694583054416E-4]:2.369522415152E-1,2[&rate=5.206694583054416E-4]:5.846269505231E-1)[&rate=5.206694583054416E-4]:1.369866898236E-2,28[&rate=5.206694583054416E-4]:8.257228797795E-1)[&rate=5.206694583054416E-4]:2.136618434256E-1)[&rate=5.206694583054416E-4]:1.652546365738E0,29[&rate=5.206694583054416E-4]:5.078080258396E-1)[&rate=5.206694583054416E-4]:1.866406343802E-1,((30[&rate=5.206694583054416E-4]:6.376383011438E-1,62[&rate=5.206694583054416E-4]:6.950153503241E-1)[&rate=5.206694583054416E-4]:1.319983190012E-2,(14[&rate=5.206694583054416E-4]:2.599429756771E0,(61[&rate=5.206694583054416E-4]:6.010867714538E-1,34[&rate=5.206694583054416E-4]:4.098299408527E-1)[&rate=5.206694583054416E-4]:3.306863843456E-2)[&rate=5.206694583054416E-4]:1.369013023905E-1)[&rate=5.206694583054416E-4]:4.361052717593E-2)[&rate=5.206694583054416E-4]:1.225482253643E-1);
tree STATE_26068000 [&joint=-17994.497953010865,lnP=-17994.497953010865] = [&R] (((35[&rate=6.079178431075348E-4]:8.174005815512E-1,((61[&rate=6.079178431075348E-4]:7.343332883474E-1,(((29[&rate=6.079178431075348E-4]:5.395960813052E-1,((((7[&rate=6.079178431075348E-4]:2.732914452685E-1,6[&rate=6.079178431075348E-4]:2.732914452685E-1)[&rate=6.079178431075348E-4]:2.574816425103E-1,24[&rate=6.079178431075348E-4]:6.376224028473E-1)[&rate=6.079178431075348E-4]:1.758815838943E-1,(28[&rate=6.079178431075348E-4]:8.298424084355E-1,(20[&rate=6.079178431075348E-4]:4.201189693617E-1,25[&rate=6.079178431075348E-4]:4.36557325526E-1)[&rate=6.079178431075348E-4]:3.549289185258E-1)[&rate=6.079178431075348E-4]:2.749719474451E-2)[&rate=6.079178431075348E-4]:9.469768108662E-2,2[&rate=6.079178431075348E-4]:7.246400239926E-1)[&rate=6.079178431075348E-4]:1.771681860142E0)[&rate=6.079178431075348E-4]:5.353176803782E-2,14[&rate=6.079178431075348E-4]:2.67862077546E0)[&rate=6.079178431075348E-4]:1.946088439963E-2,(62[&rate=6.079178431075348E-4]:5.823859068356E-1,34[&rate=6.079178431075348E-4]:4.53970606289E-1)[&rate=6.079178431075348E-4]:8.757987608747E-2)[&rate=6.079178431075348E-4]:1.525975369746E-3)[&rate=6.079178431075348E-4]:9.962418314326E-3,30[&rate=6.079178431075348E-4]:6.240771274268E-1)[&rate=6.079178431075348E-4]:6.490815357815E-2)[&rate=6.079178431075348E-4]:1.050793652407E-2,((32[&rate=6.079178431075348E-4]:5.591653049883E-1,(31[&rate=6.079178431075348E-4]:3.284154268333E-1,37[&rate=6.079178431075348E-4]:3.284154268333E-1)[&rate=6.079178431075348E-4]:1.46050424603E-1)[&rate=6.079178431075348E-4]:1.495094353628E-1,((((((22[&rate=6.079178431075348E-4]:8.56037041479E-1,(1[&rate=6.079178431075348E-4]:1.516763582217E-2,(19[&rate=6.079178431075348E-4]:5.615874321025E-1,26[&rate=6.079178431075348E-4]:5.862449663489E-1)[&rate=6.079178431075348E-4]:2.152240393362E-1)[&rate=6.079178431075348E-4]:6.004748784858E-2)[&rate=6.079178431075348E-4]:4.639365013197E-1,(39[&rate=6.079178431075348E-4]:1.123288486018E-1,((55[&rate=6.079178431075348E-4]:5.60672550873E-1,10[&rate=6.079178431075348E-4]:5.798506330647E-1)[&rate=6.079178431075348E-4]:4.767453854856E-2,(21[&rate=6.079178431075348E-4]:5.211521781673E-1,(18[&rate=6.079178431075348E-4]:4.061366730895E-1,23[&rate=6.079178431075348E-4]:4.253147552812E-1)[&rate=6.079178431075348E-4]:1.067963269957E-1)[&rate=6.079178431075348E-4]:1.913045002952E-1)[&rate=6.079178431075348E-4]:5.50557101646E-1)[&rate=6.079178431075348E-4]:4.600085858056E-2)[&rate=6.079178431075348E-4]:1.045470193745E-1,(((((27[&rate=6.079178431075348E-4]:2.742654248665E-1,4[&rate=6.079178431075348E-4]:1.016626851405E-1)[&rate=6.079178431075348E-4]:5.386578573663E-1,8[&rate=6.079178431075348E-4]:6.896356109999E-1)[&rate=6.079178431075348E-4]:1.735276728091E-2,(15[&rate=6.079178431075348E-4]:4.979591180303E-1,12[&rate=6.079178431075348E-4]:4.596029536466E-1)[&rate=6.079178431075348E-4]:2.556046027163E-1)[&rate=6.079178431075348E-4]:3.165667470339E-2,(49[&rate=6.079178431075348E-4]:6.045321113039E-1,(46[&rate=6.079178431075348E-4]:5.115999698144E-1,(41[&rate=6.079178431075348E-4]:4.60858960092E-1,53[&rate=6.079178431075348E-4]:4.909959463934E-1)[&rate=6.079178431075348E-4]:2.882320150329E-2)[&rate=6.079178431075348E-4]:8.745268943481E-2)[&rate=6.079178431075348E-4]:1.423321197624E-1)[&rate=6.079178431075348E-4]:3.790265310913E-1,(((63[&rate=6.079178431075348E-4]:2.507805273564E-1,58[&rate=6.079178431075348E-4]:2.480408013291E-1)[&rate=6.079178431075348E-4]:5.922756901405E-1,(52[&rate=6.079178431075348E-4]:8.0226694138E-1,((47[&rate=6.079178431075348E-4]:2.851209963299E-1,54[&rate=6.079178431075348E-4]:4.604634620833E-1)[&rate=6.079178431075348E-4]:8.924467558852E-2,(40[&rate=6.079178431075348E-4]:4.384176101288E-2,42[&rate=6.079178431075348E-4]:4.384176101288E-2)[&rate=6.079178431075348E-4]:3.140855547412E-1)[&rate=6.079178431075348E-4]:5.046135982287E-1)[&rate=6.079178431075348E-4]:2.43311173324E-3)[&rate=6.079178431075348E-4]:7.015467347228E-3,(51[&rate=6.079178431075348E-4]:6.51631459884E-1,(((44[&rate=6.079178431075348E-4]:4.568645095471E-1,43[&rate=6.079178431075348E-4]:4.596042355745E-1)[&rate=6.079178431075348E-4]:6.536719894922E-2,(45[&rate=6.079178431075348E-4]:4.587916921813E-1,(50[&rate=6.079178431075348E-4]:3.586501862245E-1,48[&rate=6.079178431075348E-4]:4.408419670464E-1)[&rate=6.079178431075348E-4]:2.068945116226E-2)[&rate=6.079178431075348E-4]:8.53578245341E-2)[&rate=6.079178431075348E-4]:1.449144199808E-1,(11[&rate=6.079178431075348E-4]:3.974737237426E-1,17[&rate=6.079178431075348E-4]:4.358298881262E-1)[&rate=6.079178431075348E-4]:2.94329938981E-1)[&rate=6.079178431075348E-4]:4.201957798222E-2)[&rate=6.079178431075348E-4]:1.600840605765E-1)[&rate=6.079178431075348E-4]:2.319834608752E-1)[&rate=6.079178431075348E-4]:2.109585671388E-1)[&rate=6.079178431075348E-4]:2.7774599019E-2,(57[&rate=6.079178431075348E-4]:4.023765381086E-1,(59[&rate=6.079178431075348E-4]:3.645507921361E-1,(60[&rate=6.079178431075348E-4]:1.536975697962E-1,56[&rate=6.079178431075348E-4]:1.509578437686E-1)[&rate=6.079178431075348E-4]:2.163326743949E-1)[&rate=6.079178431075348E-4]:3.234629391757E-2)[&rate=6.079178431075348E-4]:1.134850129933E0)[&rate=6.079178431075348E-4]:1.075013222691E-1,((3[&rate=6.079178431075348E-4]:3.528424048334E-1,16[&rate=6.079178431075348E-4]:4.67910897984E-1)[&rate=6.079178431075348E-4]:4.196851460241E-1,(5[&rate=6.079178431075348E-4]:7.048016963419E-1,(9[&rate=6.079178431075348E-4]:3.37603704621E-1,13[&rate=6.079178431075348E-4]:3.759598690045E-1)[&rate=6.079178431075348E-4]:3.836363478853E-1)[&rate=6.079178431075348E-4]:1.197806490361E-1)[&rate=6.079178431075348E-4]:6.2288537096E-1)[&rate=6.079178431075348E-4]:3.18054661585E-1,38[&rate=6.079178431075348E-4]:7.107278573749E-1)[&rate=6.079178431075348E-4]:8.317667796749E-1)[&rate=6.079178431075348E-4]:1.301627394729E-1)[&rate=6.079178431075348E-4]:1.800960425458E-1,(33[&rate=6.079178431075348E-4]:6.200097609513E-1,36[&rate=6.079178431075348E-4]:6.555288866342E-1)[&rate=6.079178431075348E-4]:3.743335974842E-1);
tree STATE_26070000 [&joint=-18019.53131095095,lnP=-18019.53131095095] = [&R] ((((((((57[&rate=5.149289401706823E-4]:7.399054841215E-1,(56[&rate=5.149289401706823E-4]:4.115216646295E-1,(59[&rate=5.149289401706823E-4]:3.972301212085E-1,60[&rate=5.149289401706823E-4]:4.027095732635E-1)[&rate=5.149289401706823E-4]:1.15518173936E-2)[&rate=5.149289401706823E-4]:3.256440934645E-1)[&rate=5.149289401706823E-4]:7.110590082476E-1,(((53[&rate=5.149289401706823E-4]:5.458915849101E-1,49[&rate=5.149289401706823E-4]:5.431518588825E-1)[&rate=5.149289401706823E-4]:3.469110746702E-1,(((46[&rate=5.149289401706823E-4]:5.981769942295E-1,41[&rate=5.149289401706823E-4]:5.762591860104E-1)[&rate=5.149289401706823E-4]:3.893575776593E-2,(15[&rate=5.149289401706823E-4]:5.114903026534E-1,12[&rate=5.149289401706823E-4]:4.731341382697E-1)[&rate=5.149289401706823E-4]:1.694580657805E-1)[&rate=5.149289401706823E-4]:1.597110728091E-1,(8[&rate=5.149289401706823E-4]:7.346243418386E-1,(27[&rate=5.149289401706823E-4]:1.934183621064E-1,4[&rate=5.149289401706823E-4]:2.081562238036E-2)[&rate=5.149289401706823E-4]:6.644936509651E-1)[&rate=5.149289401706823E-4]:5.945975693855E-2)[&rate=5.149289401706823E-4]:8.775965669352E-2)[&rate=5.149289401706823E-4]:6.878546260997E-2,(((63[&rate=5.149289401706823E-4]:4.958261728839E-1,58[&rate=5.149289401706823E-4]:4.930864468565E-1)[&rate=5.149289401706823E-4]:3.437700496695E-1,((((40[&rate=5.149289401706823E-4]:1.689456172333E-1,47[&rate=5.149289401706823E-4]:1.853839733976E-1)[&rate=5.149289401706823E-4]:2.836525587745E-1,42[&rate=5.149289401706823E-4]:4.525981760078E-1)[&rate=5.149289401706823E-4]:8.370249960625E-2,54[&rate=5.149289401706823E-4]:7.280814975318E-1)[&rate=5.149289401706823E-4]:2.951033120054E-1,52[&rate=5.149289401706823E-4]:7.711300150166E-1)[&rate=5.149289401706823E-4]:3.011004315303E-2)[&rate=5.149289401706823E-4]:6.463759544201E-2,((51[&rate=5.149289401706823E-4]:5.703959564576E-1,(11[&rate=5.149289401706823E-4]:6.155981050888E-1,17[&rate=5.149289401706823E-4]:6.539542694725E-1)[&rate=5.149289401706823E-4]:3.698963219066E-2)[&rate=5.149289401706823E-4]:1.802913045358E-1,((44[&rate=5.149289401706823E-4]:2.727175294613E-1,43[&rate=5.149289401706823E-4]:2.754572554886E-1)[&rate=5.149289401706823E-4]:4.237447737979E-1,(45[&rate=5.149289401706823E-4]:5.017826914723E-1,(50[&rate=5.149289401706823E-4]:2.227563233316E-1,48[&rate=5.149289401706823E-4]:3.049481041535E-1)[&rate=5.149289401706823E-4]:1.995743133462E-1)[&rate=5.149289401706823E-4]:2.16597420006E-1)[&rate=5.149289401706823E-4]:1.117592043096E-1)[&rate=5.149289401706823E-4]:1.151903926183E-1)[&rate=5.149289401706823E-4]:1.077896172917E-2)[&rate=5.149289401706823E-4]:3.195133564801E-1)[&rate=5.149289401706823E-4]:4.330847624911E-2,((39[&rate=5.149289401706823E-4]:1.345545683351E-1,(22[&rate=5.149289401706823E-4]:9.867208991426E-1,(1[&rate=5.149289401706823E-4]:7.289034319348E-2,(19[&rate=5.149289401706823E-4]:5.743482371743E-1,26[&rate=5.149289401706823E-4]:5.990057714207E-1)[&rate=5.149289401706823E-4]:2.601859416357E-1)[&rate=5.149289401706823E-4]:1.330086381409E-1)[&rate=5.149289401706823E-4]:3.094775048088E-1)[&rate=5.149289401706823E-4]:7.052651755487E-2,((55[&rate=5.149289401706823E-4]:5.976548389344E-1,10[&rate=5.149289401706823E-4]:6.168329211261E-1)[&rate=5.149289401706823E-4]:4.467514542243E-2,(21[&rate=5.149289401706823E-4]:6.742121262658E-1,(18[&rate=5.149289401706823E-4]:5.403558436036E-1,23[&rate=5.149289401706823E-4]:5.595339257954E-1)[&rate=5.149289401706823E-4]:1.256371045801E-1)[&rate=5.149289401706823E-4]:7.222744713198E-2)[&rate=5.149289401706823E-4]:6.093264439989E-1)[&rate=5.149289401706823E-4]:4.261654026241E-2)[&rate=5.149289401706823E-4]:1.738986639106E-1,((5[&rate=5.149289401706823E-4]:6.304801187838E-1,(16[&rate=5.149289401706823E-4]:3.982903746026E-1,3[&rate=5.149289401706823E-4]:2.83221881452E-1)[&rate=5.149289401706823E-4]:2.952034428114E-1)[&rate=5.149289401706823E-4]:6.063044662968E-2,(9[&rate=5.149289401706823E-4]:6.233446557207E-1,13[&rate=5.149289401706823E-4]:6.617008201042E-1)[&rate=5.149289401706823E-4]:8.420426585717E-2)[&rate=5.149289401706823E-4]:7.798007931426E-1)[&rate=5.149289401706823E-4]:4.39034195745E-1,38[&rate=5.149289401706823E-4]:8.551510337531E-1)[&rate=5.149289401706823E-4]:7.077263066238E-1,35[&rate=5.149289401706823E-4]:7.181284819295E-1)[&rate=5.149289401706823E-4]:1.084900875708E-1,(33[&rate=5.149289401706823E-4]:6.628830032419E-1,36[&rate=5.149289401706823E-4]:6.984021289248E-1)[&rate=5.149289401706823E-4]:1.500743640728E-1)[&rate=5.149289401706823E-4]:5.355133195856E-3,((32[&rate=5.149289401706823E-4]:6.637692591925E-1,(31[&rate=5.149289401706823E-4]:3.711237112215E-1,37[&rate=5.149289401706823E-4]:3.711237112215E-1)[&rate=5.149289401706823E-4]:2.079460944189E-1)[&rate=5.149289401706823E-4]:1.459590089994E-1,((((30[&rate=5.149289401706823E-4]:5.158350763656E-1,61[&rate=5.149289401706823E-4]:6.360536556005E-1)[&rate=5.149289401706823E-4]:2.003431279787E-2,29[&rate=5.149289401706823E-4]:5.358693891635E-1)[&rate=5.149289401706823E-4]:2.727451758908E-2,(62[&rate=5.149289401706823E-4]:4.183639134373E-1,(14[&rate=5.149289401706823E-4]:2.10070123714E0,(((20[&rate=5.149289401706823E-4]:6.190088027198E-1,25[&rate=5.149289401706823E-4]:6.354471588842E-1)[&rate=5.149289401706823E-4]:3.162431695072E-1,(28[&rate=5.149289401706823E-4]:9.461379776762E-1,((7[&rate=5.149289401706823E-4]:1.64412772623E-1,6[&rate=5.149289401706823E-4]:1.64412772623E-1)[&rate=5.149289401706823E-4]:5.053672130529E-1,24[&rate=5.149289401706823E-4]:7.766293007445E-1)[&rate=5.149289401706823E-4]:1.256730604933E-1)[&rate=5.149289401706823E-4]:4.390851509885E-2)[&rate=5.149289401706823E-4]:1.079180510369E-1,2[&rate=5.149289401706823E-4]:8.705672835378E-1)[&rate=5.149289401706823E-4]:1.101366830314E0)[&rate=5.149289401706823E-4]:3.457785532345E-1)[&rate=5.149289401706823E-4]:2.021570424956E-1)[&rate=5.149289401706823E-4]:8.279639401469E-3,34[&rate=5.149289401706823E-4]:5.003852947878E-1)[&rate=5.149289401706823E-4]:9.896045974291E-2)[&rate=5.149289401706823E-4]:3.317439625294E-2);
tree STATE_26072000 [&joint=-18015.645355955545,lnP=-18015.645355955545] = [&R] (((((61[&rate=5.223709832891053E-4]:5.542252275436E-1,29[&rate=5.223709832891053E-4]:4.340066483087E-1)[&rate=5.223709832891053E-4]:1.527787277592E-1,((14[&rate=5.223709832891053E-4]:2.285628715455E0,62[&rate=5.223709832891053E-4]:2.575128385179E-1)[&rate=5.223709832891053E-4]:7.991362657867E-2,((28[&rate=5.223709832891053E-4]:9.625919847263E-1,((24[&rate=5.223709832891053E-4]:8.213797028868E-1,(20[&rate=5.223709832891053E-4]:4.140599436721E-1,25[&rate=5.223709832891053E-4]:4.304982998365E-1)[&rate=5.223709832891053E-4]:3.96360855105E-1)[&rate=5.223709832891053E-4]:3.639012646068E-2,(7[&rate=5.223709832891053E-4]:1.833088571177E-1,6[&rate=5.223709832891053E-4]:1.833088571177E-1)[&rate=5.223709832891053E-4]:5.676116571612E-1)[&rate=5.223709832891053E-4]:6.098653894041E-2)[&rate=5.223709832891053E-4]:2.850448211344E-1,2[&rate=5.223709832891053E-4]:1.020239545587E0)[&rate=5.223709832891053E-4]:1.216535673159E0)[&rate=5.223709832891053E-4]:3.067359601516E-1)[&rate=5.223709832891053E-4]:1.835643333449E-2,(34[&rate=5.223709832891053E-4]:4.63317656117E-1,30[&rate=5.223709832891053E-4]:5.343559074832E-1)[&rate=5.223709832891053E-4]:7.078590191918E-2)[&rate=5.223709832891053E-4]:6.967110697232E-2,(32[&rate=5.223709832891053E-4]:6.798220111008E-1,(31[&rate=5.223709832891053E-4]:4.986693560495E-1,37[&rate=5.223709832891053E-4]:4.986693560495E-1)[&rate=5.223709832891053E-4]:9.645320149917E-2)[&rate=5.223709832891053E-4]:1.343351675689E-1)[&rate=5.223709832891053E-4]:1.710850011331E-2,(((33[&rate=5.223709832891053E-4]:5.362662911247E-1,36[&rate=5.223709832891053E-4]:5.717854168076E-1)[&rate=5.223709832891053E-4]:7.982440215158E-2,(((((((8[&rate=5.223709832891053E-4]:6.945060939495E-1,((27[&rate=5.223709832891053E-4]:3.874308677705E-1,4[&rate=5.223709832891053E-4]:2.148281280445E-1)[&rate=5.223709832891053E-4]:4.271729958758E-1,(15[&rate=5.223709832891053E-4]:6.510173549089E-1,12[&rate=5.223709832891053E-4]:6.126611905252E-1)[&rate=5.223709832891053E-4]:8.687417997031E-2)[&rate=5.223709832891053E-4]:3.189901536125E-3)[&rate=5.223709832891053E-4]:3.978336258895E-1,(41[&rate=5.223709832891053E-4]:6.811374819139E-1,(46[&rate=5.223709832891053E-4]:6.892573610619E-1,(53[&rate=5.223709832891053E-4]:6.951387371776E-1,49[&rate=5.223709832891053E-4]:6.9239901115E-1)[&rate=5.223709832891053E-4]:2.337801966567E-3)[&rate=5.223709832891053E-4]:1.379792907111E-2)[&rate=5.223709832891053E-4]:3.920241557334E-1)[&rate=5.223709832891053E-4]:1.544576215111E-1,((((63[&rate=5.223709832891053E-4]:1.310393719097E-1,58[&rate=5.223709832891053E-4]:1.282996458823E-1)[&rate=5.223709832891053E-4]:4.568891033603E-1,((54[&rate=5.223709832891053E-4]:3.552381455972E-1,40[&rate=5.223709832891053E-4]:1.634573236795E-1)[&rate=5.223709832891053E-4]:5.709598204752E-2,(42[&rate=5.223709832891053E-4]:1.335028847383E-1,47[&rate=5.223709832891053E-4]:1.499412409027E-1)[&rate=5.223709832891053E-4]:8.705042098868E-2)[&rate=5.223709832891053E-4]:3.892929777621E-1)[&rate=5.223709832891053E-4]:6.475222512784E-2,52[&rate=5.223709832891053E-4]:6.143245360142E-1)[&rate=5.223709832891053E-4]:3.528957205174E-1,(((43[&rate=5.223709832891053E-4]:7.273490974135E-1,(44[&rate=5.223709832891053E-4]:6.77622989229E-1,(45[&rate=5.223709832891053E-4]:5.37174690534E-1,(50[&rate=5.223709832891053E-4]:3.703231965378E-1,48[&rate=5.223709832891053E-4]:4.525149773597E-1)[&rate=5.223709832891053E-4]:8.739943920173E-2)[&rate=5.223709832891053E-4]:1.62366106914E-1)[&rate=5.223709832891053E-4]:4.698638215712E-2)[&rate=5.223709832891053E-4]:5.235513342693E-2,51[&rate=5.223709832891053E-4]:7.194302582376E-1)[&rate=5.223709832891053E-4]:9.35922081747E-2,(11[&rate=5.223709832891053E-4]:5.347781219653E-1,17[&rate=5.223709832891053E-4]:5.73134286349E-1)[&rate=5.223709832891053E-4]:3.604361252689E-1)[&rate=5.223709832891053E-4]:1.541977901192E-1)[&rate=5.223709832891053E-4]:2.056044820788E-1)[&rate=5.223709832891053E-4]:1.691002024023E-1,(((55[&rate=5.223709832891053E-4]:8.074529989287E-1,10[&rate=5.223709832891053E-4]:8.266310811204E-1)[&rate=5.223709832891053E-4]:8.304412095511E-2,(21[&rate=5.223709832891053E-4]:8.426951264327E-1,(18[&rate=5.223709832891053E-4]:4.519321735091E-1,23[&rate=5.223709832891053E-4]:4.711102557008E-1)[&rate=5.223709832891053E-4]:3.825437748415E-1)[&rate=5.223709832891053E-4]:1.519115824921E-1)[&rate=5.223709832891053E-4]:3.110248900222E-1,((22[&rate=5.223709832891053E-4]:9.340539810638E-1,(1[&rate=5.223709832891053E-4]:8.266469339146E-2,(19[&rate=5.223709832891053E-4]:6.108310665132E-1,26[&rate=5.223709832891053E-4]:6.354886007596E-1)[&rate=5.223709832891053E-4]:2.334774624948E-1)[&rate=5.223709832891053E-4]:7.056736986414E-2)[&rate=5.223709832891053E-4]:2.585167820224E-1,39[&rate=5.223709832891053E-4]:3.092692746986E-2)[&rate=5.223709832891053E-4]:1.240197399704E-1)[&rate=5.223709832891053E-4]:1.951974516547E-1)[&rate=5.223709832891053E-4]:1.166082218366E-1,(57[&rate=5.223709832891053E-4]:9.485238014618E-1,(59[&rate=5.223709832891053E-4]:5.725969138975E-1,(60[&rate=5.223709832891053E-4]:2.987622826621E-1,56[&rate=5.223709832891053E-4]:2.960225566345E-1)[&rate=5.223709832891053E-4]:2.793140832904E-1)[&rate=5.223709832891053E-4]:3.704474355093E-1)[&rate=5.223709832891053E-4]:7.648038819357E-1)[&rate=5.223709832891053E-4]:9.477230508604E-2,((5[&rate=5.223709832891053E-4]:3.74569118951E-1,(16[&rate=5.223709832891053E-4]:4.065573433898E-1,3[&rate=5.223709832891053E-4]:2.914888502392E-1)[&rate=5.223709832891053E-4]:3.102547419133E-2)[&rate=5.223709832891053E-4]:3.31304964186E-1,(9[&rate=5.223709832891053E-4]:3.679198955115E-1,13[&rate=5.223709832891053E-4]:4.06276059895E-1)[&rate=5.223709832891053E-4]:3.543925437899E-1)[&rate=5.223709832891053E-4]:9.049656313738E-1)[&rate=5.223709832891053E-4]:6.979128973889E-1,38[&rate=5.223709832891053E-4]:1.253958091352E0)[&rate=5.223709832891053E-4]:2.205426625578E-1)[&rate=5.223709832891053E-4]:1.286203545556E-1,35[&rate=5.223709832891053E-4]:7.583722500176E-1)[&rate=5.223709832891053E-4]:6.196446701671E-2);
tree STATE_26074000 [&joint=-18002.88227811842,lnP=-18002.88227811842] = [&R] (((32[&rate=4.8627155365755994E-4]:6.878727802311E-1,(31[&rate=4.8627155365755994E-4]:4.972937131142E-1,37[&rate=4.8627155365755994E-4]:4.972937131142E-1)[&rate=4.8627155365755994E-4]:1.058796135649E-1)[&rate=4.8627155365755994E-4]:3.250202252937E-1,((29[&rate=4.8627155365755994E-4]:7.188630458496E-1,((62[&rate=4.8627155365755994E-4]:6.856326636447E-1,61[&rate=4.8627155365755994E-4]:7.484741936993E-1)[&rate=4.8627155365755994E-4]:1.494827478555E-2,(34[&rate=4.8627155365755994E-4]:3.767207206284E-1,(((28[&rate=4.8627155365755994E-4]:9.529648899442E-1,((20[&rate=4.8627155365755994E-4]:4.359854708848E-1,25[&rate=4.8627155365755994E-4]:4.524238270492E-1)[&rate=4.8627155365755994E-4]:3.92554465767E-1,(24[&rate=4.8627155365755994E-4]:7.708299980224E-1,(7[&rate=4.8627155365755994E-4]:2.806504500219E-1,6[&rate=4.8627155365755994E-4]:2.806504500219E-1)[&rate=4.8627155365755994E-4]:3.83330232932E-1)[&rate=4.8627155365755994E-4]:6.866884273912E-2)[&rate=4.8627155365755994E-4]:6.96304327443E-2)[&rate=4.8627155365755994E-4]:3.254762924599E-1,2[&rate=4.8627155365755994E-4]:1.05104392213E0)[&rate=4.8627155365755994E-4]:1.199333455903E0,14[&rate=4.8627155365755994E-4]:2.379144501321E0)[&rate=4.8627155365755994E-4]:1.541073967913E-1)[&rate=4.8627155365755994E-4]:1.954449172553E-1)[&rate=4.8627155365755994E-4]:7.565915659966E-2)[&rate=4.8627155365755994E-4]:4.717277964726E-2,30[&rate=4.8627155365755994E-4]:7.660358254969E-1)[&rate=4.8627155365755994E-4]:1.075129177329E-1)[&rate=4.8627155365755994E-4]:1.143991250208E-2,((33[&rate=4.8627155365755994E-4]:7.170142886945E-1,36[&rate=4.8627155365755994E-4]:7.525334143774E-1)[&rate=4.8627155365755994E-4]:1.509330890207E-1,(((((((((27[&rate=4.8627155365755994E-4]:3.758915574199E-1,4[&rate=4.8627155365755994E-4]:2.032888176939E-1)[&rate=4.8627155365755994E-4]:4.246953676244E-1,((15[&rate=4.8627155365755994E-4]:5.270000769565E-1,12[&rate=4.8627155365755994E-4]:4.886439125728E-1)[&rate=4.8627155365755994E-4]:1.966283977715E-1,8[&rate=4.8627155365755994E-4]:6.770531322622E-1)[&rate=4.8627155365755994E-4]:2.461215491817E-4)[&rate=4.8627155365755994E-4]:2.643673629291E-1,((41[&rate=4.8627155365755994E-4]:5.989463568925E-1,(53[&rate=4.8627155365755994E-4]:3.644620729753E-1,49[&rate=4.8627155365755994E-4]:3.617223469477E-1)[&rate=4.8627155365755994E-4]:2.646212702186E-1)[&rate=4.8627155365755994E-4]:9.436888159102E-2,46[&rate=4.8627155365755994E-4]:7.152330467026E-1)[&rate=4.8627155365755994E-4]:2.291732960653E-1)[&rate=4.8627155365755994E-4]:3.561687389724E-1,((((51[&rate=4.8627155365755994E-4]:7.053177508347E-1,(11[&rate=4.8627155365755994E-4]:4.32576218427E-1,17[&rate=4.8627155365755994E-4]:4.709323828107E-1)[&rate=4.8627155365755994E-4]:3.549333132296E-1)[&rate=4.8627155365755994E-4]:4.485531894005E-2,((45[&rate=4.8627155365755994E-4]:5.539037867695E-1,(50[&rate=4.8627155365755994E-4]:3.295036093357E-1,48[&rate=4.8627155365755994E-4]:4.116953901575E-1)[&rate=4.8627155365755994E-4]:1.449481226393E-1)[&rate=4.8627155365755994E-4]:1.060134857912E-1,(44[&rate=4.8627155365755994E-4]:4.056088639236E-2,43[&rate=4.8627155365755994E-4]:4.330061241972E-2)[&rate=4.8627155365755994E-4]:5.974385779492E-1)[&rate=4.8627155365755994E-4]:1.697078520086E-1)[&rate=4.8627155365755994E-4]:1.212354371265E-1,52[&rate=4.8627155365755994E-4]:8.714085069012E-1)[&rate=4.8627155365755994E-4]:6.520256498149E-2,((63[&rate=4.8627155365755994E-4]:1.604371139147E-1,58[&rate=4.8627155365755994E-4]:1.576973878873E-1)[&rate=4.8627155365755994E-4]:6.459392749115E-1,((47[&rate=4.8627155365755994E-4]:3.540111599037E-1,40[&rate=4.8627155365755994E-4]:3.375728037393E-1)[&rate=4.8627155365755994E-4]:1.133491079894E-1,(54[&rate=4.8627155365755994E-4]:5.307544704604E-1,42[&rate=4.8627155365755994E-4]:3.389736485427E-1)[&rate=4.8627155365755994E-4]:1.119482631861E-1)[&rate=4.8627155365755994E-4]:3.773722853166E-1)[&rate=4.8627155365755994E-4]:1.685908474402E-1)[&rate=4.8627155365755994E-4]:2.872516810904E-1)[&rate=4.8627155365755994E-4]:1.56007018755E-1,(57[&rate=4.8627155365755994E-4]:8.575109892933E-1,((59[&rate=4.8627155365755994E-4]:4.244747082855E-1,60[&rate=4.8627155365755994E-4]:4.299541603404E-1)[&rate=4.8627155365755994E-4]:3.407987143113E-2,56[&rate=4.8627155365755994E-4]:4.61294305744E-1)[&rate=4.8627155365755994E-4]:3.934769575217E-1)[&rate=4.8627155365755994E-4]:7.771533029829E-1)[&rate=4.8627155365755994E-4]:2.422676880818E-2,(((55[&rate=4.8627155365755994E-4]:6.670448677256E-1,10[&rate=4.8627155365755994E-4]:6.862229499174E-1)[&rate=4.8627155365755994E-4]:1.051756948455E-1,(21[&rate=4.8627155365755994E-4]:6.92154088428E-1,(18[&rate=4.8627155365755994E-4]:5.387950820448E-1,23[&rate=4.8627155365755994E-4]:5.579731642365E-1)[&rate=4.8627155365755994E-4]:1.451398283012E-1)[&rate=4.8627155365755994E-4]:1.84176063184E-1)[&rate=4.8627155365755994E-4]:5.230321218073E-1,((22[&rate=4.8627155365755994E-4]:1.060258356548E0,(1[&rate=4.8627155365755994E-4]:2.389225557792E-1,(19[&rate=4.8627155365755994E-4]:7.148761367772E-1,26[&rate=4.8627155365755994E-4]:7.395336710237E-1)[&rate=4.8627155365755994E-4]:2.856902546185E-1)[&rate=4.8627155365755994E-4]:4.051388296091E-2)[&rate=4.8627155365755994E-4]:1.892631612379E-1,39[&rate=4.8627155365755994E-4]:8.787768216988E-2)[&rate=4.8627155365755994E-4]:1.607996597428E-1)[&rate=4.8627155365755994E-4]:1.636383767059E-1)[&rate=4.8627155365755994E-4]:4.371959190385E-2,((5[&rate=4.8627155365755994E-4]:4.963145943109E-1,(9[&rate=4.8627155365755994E-4]:3.129948413796E-1,13[&rate=4.8627155365755994E-4]:3.51351005763E-1)[&rate=4.8627155365755994E-4]:1.997581090957E-1)[&rate=4.8627155365755994E-4]:1.879437438786E-1,(16[&rate=4.8627155365755994E-4]:5.0626700654E-1,3[&rate=4.8627155365755994E-4]:3.911985133894E-1)[&rate=4.8627155365755994E-4]:2.410050302797E-1)[&rate=4.8627155365755994E-4]:8.210920408261E-1)[&rate=4.8627155365755994E-4]:7.10046692284E-1,38[&rate=4.8627155365755994E-4]:1.160602550751E0)[&rate=4.8627155365755994E-4]:4.963365167106E-1,35[&rate=4.8627155365755994E-4]:8.121902090146E-1)[&rate=4.8627155365755994E-4]:6.941837088627E-2)[&rate=4.8627155365755994E-4]:1.317953763773E-1);
tree STATE_26076000 [&joint=-18016.553385753054,lnP=-18016.553385753054] = [&R] ((((33[&rate=4.6405184867628316E-4]:6.470784420084E-1,36[&rate=4.6405184867628316E-4]:6.825975676912E-1)[&rate=4.6405184867628316E-4]:1.636139684629E-1,(35[&rate=4.6405184867628316E-4]:6.654321382306E-1,(((((((8[&rate=4.6405184867628316E-4]:8.500386087829E-1,((27[&rate=4.6405184867628316E-4]:7.124446394617E-1,4[&rate=4.6405184867628316E-4]:5.398418997356E-1)[&rate=4.6405184867628316E-4]:1.319661231609E-1,(15[&rate=4.6405184867628316E-4]:3.014982563333E-1,12[&rate=4.6405184867628316E-4]:2.631420919496E-1)[&rate=4.6405184867628316E-4]:4.662001775221E-1)[&rate=4.6405184867628316E-4]:1.289155173932E-1)[&rate=4.6405184867628316E-4]:1.544952691834E-1,((53[&rate=4.6405184867628316E-4]:4.820025448977E-1,(41[&rate=4.6405184867628316E-4]:3.137423472644E-1,46[&rate=4.6405184867628316E-4]:3.356601554835E-1)[&rate=4.6405184867628316E-4]:1.38123211332E-1)[&rate=4.6405184867628316E-4]:2.998279742681E-1,49[&rate=4.6405184867628316E-4]:7.790907931383E-1)[&rate=4.6405184867628316E-4]:2.336622629101E-1)[&rate=4.6405184867628316E-4]:2.622868184888E-1,(((63[&rate=4.6405184867628316E-4]:2.344697034081E-1,58[&rate=4.6405184867628316E-4]:2.317299773807E-1)[&rate=4.6405184867628316E-4]:6.310052884483E-1,(52[&rate=4.6405184867628316E-4]:6.983492345457E-1,(47[&rate=4.6405184867628316E-4]:6.183707139809E-1,((42[&rate=4.6405184867628316E-4]:2.946555946308E-1,40[&rate=4.6405184867628316E-4]:2.946555946308E-1)[&rate=4.6405184867628316E-4]:3.072612991077E-1,54[&rate=4.6405184867628316E-4]:7.936977156563E-1)[&rate=4.6405184867628316E-4]:1.54640779193E-5)[&rate=4.6405184867628316E-4]:1.566908493319E-1)[&rate=4.6405184867628316E-4]:1.287695929269E-1)[&rate=4.6405184867628316E-4]:1.862796861063E-1,((51[&rate=4.6405184867628316E-4]:8.641812220827E-1,(11[&rate=4.6405184867628316E-4]:6.050144550429E-1,17[&rate=4.6405184867628316E-4]:6.433706194266E-1)[&rate=4.6405184867628316E-4]:3.413585478616E-1)[&rate=4.6405184867628316E-4]:8.53935889657E-2,(44[&rate=4.6405184867628316E-4]:8.690523262278E-1,((45[&rate=4.6405184867628316E-4]:3.177254810648E-1,43[&rate=4.6405184867628316E-4]:2.985473988731E-1)[&rate=4.6405184867628316E-4]:3.926967667197E-1,(50[&rate=4.6405184867628316E-4]:2.512431059845E-1,48[&rate=4.6405184867628316E-4]:3.334348868064E-1)[&rate=4.6405184867628316E-4]:3.797270870054E-1)[&rate=4.6405184867628316E-4]:1.805478866625E-1)[&rate=4.6405184867628316E-4]:1.38056731396E-1)[&rate=4.6405184867628316E-4]:6.38237025305E-2)[&rate=4.6405184867628316E-4]:1.794495801365E-1)[&rate=4.6405184867628316E-4]:1.678315678575E-1,(((55[&rate=4.6405184867628316E-4]:5.222497710489E-1,10[&rate=4.6405184867628316E-4]:5.414278532406E-1)[&rate=4.6405184867628316E-4]:2.841491900047E-1,(21[&rate=4.6405184867628316E-4]:5.16310522529E-1,(18[&rate=4.6405184867628316E-4]:3.244018234785E-1,23[&rate=4.6405184867628316E-4]:3.435799056703E-1)[&rate=4.6405184867628316E-4]:1.836895209684E-1)[&rate=4.6405184867628316E-4]:3.941980275655E-1)[&rate=4.6405184867628316E-4]:4.270812857374E-1,((22[&rate=4.6405184867628316E-4]:9.338202101721E-1,(1[&rate=4.6405184867628316E-4]:1.177135685933E-1,(19[&rate=4.6405184867628316E-4]:6.669659923006E-1,26[&rate=4.6405184867628316E-4]:6.91623526547E-1)[&rate=4.6405184867628316E-4]:2.123914119092E-1)[&rate=4.6405184867628316E-4]:3.528472377054E-2)[&rate=4.6405184867628316E-4]:2.917871655596E-1,39[&rate=4.6405184867628316E-4]:6.396354011532E-2)[&rate=4.6405184867628316E-4]:1.229413642098E-1)[&rate=4.6405184867628316E-4]:1.819939353301E-1)[&rate=4.6405184867628316E-4]:8.423044738773E-2,(57[&rate=4.6405184867628316E-4]:9.153424850308E-1,((56[&rate=4.6405184867628316E-4]:4.316069286576E-1,60[&rate=4.6405184867628316E-4]:4.343466546852E-1)[&rate=4.6405184867628316E-4]:4.219874723138E-2,59[&rate=4.6405184867628316E-4]:4.710659498616E-1)[&rate=4.6405184867628316E-4]:4.387970831143E-1)[&rate=4.6405184867628316E-4]:7.843621444779E-1)[&rate=4.6405184867628316E-4]:1.141280936171E-1,(((16[&rate=4.6405184867628316E-4]:2.558751500638E-1,3[&rate=4.6405184867628316E-4]:1.408066569132E-1)[&rate=4.6405184867628316E-4]:3.910726929723E-1,(9[&rate=4.6405184867628316E-4]:3.131937119963E-1,13[&rate=4.6405184867628316E-4]:3.515498763797E-1)[&rate=4.6405184867628316E-4]:2.871787885741E-1)[&rate=4.6405184867628316E-4]:3.751336024987E-2,5[&rate=4.6405184867628316E-4]:6.214475046558E-1)[&rate=4.6405184867628316E-4]:9.951249444973E-1)[&rate=4.6405184867628316E-4]:3.701611318005E-1,38[&rate=4.6405184867628316E-4]:9.319390604056E-1)[&rate=4.6405184867628316E-4]:5.782419362724E-1)[&rate=4.6405184867628316E-4]:1.589214744263E-1)[&rate=4.6405184867628316E-4]:1.319337365438E-1,(61[&rate=4.6405184867628316E-4]:9.056577679811E-1,(29[&rate=4.6405184867628316E-4]:7.491358801549E-1,(((24[&rate=4.6405184867628316E-4]:8.098290152573E-1,(7[&rate=4.6405184867628316E-4]:2.606209722844E-1,6[&rate=4.6405184867628316E-4]:2.606209722844E-1)[&rate=4.6405184867628316E-4]:4.423587279044E-1)[&rate=4.6405184867628316E-4]:4.219229490231E-1,(28[&rate=4.6405184867628316E-4]:9.631204059475E-1,((20[&rate=4.6405184867628316E-4]:3.753939368828E-1,25[&rate=4.6405184867628316E-4]:3.918322930472E-1)[&rate=4.6405184867628316E-4]:3.862698658642E-1,2[&rate=4.6405184867628316E-4]:5.89061063021E-1)[&rate=4.6405184867628316E-4]:1.466620826525E-1)[&rate=4.6405184867628316E-4]:3.124671747712E-1)[&rate=4.6405184867628316E-4]:1.655123835096E0,(62[&rate=4.6405184867628316E-4]:7.944219349663E-1,((34[&rate=4.6405184867628316E-4]:4.000513618798E-1,14[&rate=4.6405184867628316E-4]:2.556582539363E0)[&rate=4.6405184867628316E-4]:8.789724039149E-2,30[&rate=4.6405184867628316E-4]:5.589868536374E-1)[&rate=4.6405184867628316E-4]:1.780580321485E-1)[&rate=4.6405184867628316E-4]:9.543466925362E-3)[&rate=4.6405184867628316E-4]:2.547527443537E-3)[&rate=4.6405184867628316E-4]:3.630330859131E-2)[&rate=4.6405184867628316E-4]:4.243285990821E-2)[&rate=4.6405184867628316E-4]:9.441946495544E-3,(32[&rate=4.6405184867628316E-4]:7.461904029554E-1,(31[&rate=4.6405184867628316E-4]:4.864989781867E-1,37[&rate=4.6405184867628316E-4]:4.864989781867E-1)[&rate=4.6405184867628316E-4]:1.749919712166E-1)[&rate=4.6405184867628316E-4]:2.304678544896E-1);
tree STATE_26078000 [&joint=-18028.288753521683,lnP=-18028.288753521683] = [&R] ((61[&rate=5.209304505746496E-4]:7.801411332639E-1,30[&rate=5.209304505746496E-4]:6.59922554029E-1)[&rate=5.209304505746496E-4]:8.993342830349E-2,(((((2[&rate=5.209304505746496E-4]:1.273470624143E0,(((24[&rate=5.209304505746496E-4]:9.779112436914E-1,(7[&rate=5.209304505746496E-4]:2.895709741346E-1,6[&rate=5.209304505746496E-4]:2.895709741346E-1)[&rate=5.209304505746496E-4]:5.814909544883E-1)[&rate=5.209304505746496E-4]:1.031650523507E-1,28[&rate=5.209304505746496E-4]:1.124911912481E0)[&rate=5.209304505746496E-4]:1.864665710825E-1,(20[&rate=5.209304505746496E-4]:2.491213199663E-1,25[&rate=5.209304505746496E-4]:2.655596761307E-1)[&rate=5.209304505746496E-4]:1.007462643049E0)[&rate=5.209304505746496E-4]:1.894894008536E-1)[&rate=5.209304505746496E-4]:1.027257852744E0,29[&rate=5.209304505746496E-4]:3.440026740574E-1)[&rate=5.209304505746496E-4]:2.643840816849E-1,(((((16[&rate=5.209304505746496E-4]:6.456895237008E-1,(9[&rate=5.209304505746496E-4]:3.476673450584E-1,13[&rate=5.209304505746496E-4]:3.860235094419E-1)[&rate=5.209304505746496E-4]:2.514468361766E-1)[&rate=5.209304505746496E-4]:1.907443858561E-1,5[&rate=5.209304505746496E-4]:7.734202109268E-1)[&rate=5.209304505746496E-4]:5.82904427057E-1,(((((((15[&rate=5.209304505746496E-4]:6.750491481722E-1,12[&rate=5.209304505746496E-4]:6.366929837885E-1)[&rate=5.209304505746496E-4]:2.450304520455E-1,((27[&rate=5.209304505746496E-4]:4.174914427036E-1,4[&rate=5.209304505746496E-4]:2.448887029776E-1)[&rate=5.209304505746496E-4]:3.765562225821E-1,(53[&rate=5.209304505746496E-4]:6.10546742509E-1,8[&rate=5.209304505746496E-4]:5.995878383994E-1)[&rate=5.209304505746496E-4]:7.117215565346E-2)[&rate=5.209304505746496E-4]:2.027442636991E-1)[&rate=5.209304505746496E-4]:1.312461781159E-1,((41[&rate=5.209304505746496E-4]:5.626249568035E-1,49[&rate=5.209304505746496E-4]:5.900222170773E-1)[&rate=5.209304505746496E-4]:3.850500266037E-2,46[&rate=5.209304505746496E-4]:6.23047767683E-1)[&rate=5.209304505746496E-4]:3.844423942123E-1)[&rate=5.209304505746496E-4]:1.734877263632E-1,((((63[&rate=5.209304505746496E-4]:2.460947304332E-1,58[&rate=5.209304505746496E-4]:2.433550044058E-1)[&rate=5.209304505746496E-4]:4.989908406822E-1,((47[&rate=5.209304505746496E-4]:2.479260862001E-1,54[&rate=5.209304505746496E-4]:4.232685519535E-1)[&rate=5.209304505746496E-4]:4.126445012593E-1,(40[&rate=5.209304505746496E-4]:1.776684428938E-1,42[&rate=5.209304505746496E-4]:1.776684428938E-1)[&rate=5.209304505746496E-4]:4.664637884013E-1)[&rate=5.209304505746496E-4]:1.228711480393E-1)[&rate=5.209304505746496E-4]:3.326825674715E-1,((51[&rate=5.209304505746496E-4]:3.581556488336E-1,(11[&rate=5.209304505746496E-4]:2.591292191021E-1,17[&rate=5.209304505746496E-4]:2.974853834858E-1)[&rate=5.209304505746496E-4]:1.812182105533E-1)[&rate=5.209304505746496E-4]:3.293576998428E-1,(44[&rate=5.209304505746496E-4]:5.799960288346E-1,((50[&rate=5.209304505746496E-4]:3.097440547392E-1,48[&rate=5.209304505746496E-4]:3.919358355611E-1)[&rate=5.209304505746496E-4]:1.431305348154E-1,(43[&rate=5.209304505746496E-4]:2.808976303937E-1,45[&rate=5.209304505746496E-4]:3.000757125854E-1)[&rate=5.209304505746496E-4]:2.322509317637E-1)[&rate=5.209304505746496E-4]:6.958719270451E-2)[&rate=5.209304505746496E-4]:1.650515664172E-1)[&rate=5.209304505746496E-4]:3.518986255268E-1)[&rate=5.209304505746496E-4]:4.423059942628E-2,52[&rate=5.209304505746496E-4]:1.083642573629E0)[&rate=5.209304505746496E-4]:2.062298586177E-2)[&rate=5.209304505746496E-4]:1.025117912369E-1,(39[&rate=5.209304505746496E-4]:1.845676279027E-1,(((55[&rate=5.209304505746496E-4]:6.399567038747E-1,10[&rate=5.209304505746496E-4]:6.591347860664E-1)[&rate=5.209304505746496E-4]:8.223133626264E-2,(21[&rate=5.209304505746496E-4]:7.060018355613E-1,(18[&rate=5.209304505746496E-4]:5.066714220317E-1,23[&rate=5.209304505746496E-4]:5.258495042234E-1)[&rate=5.209304505746496E-4]:1.911112354475E-1)[&rate=5.209304505746496E-4]:1.20295793617E-1)[&rate=5.209304505746496E-4]:5.026634664465E-1,(22[&rate=5.209304505746496E-4]:1.075225853619E0,(1[&rate=5.209304505746496E-4]:2.498886695412E-1,(19[&rate=5.209304505746496E-4]:7.730803366668E-1,26[&rate=5.209304505746496E-4]:7.977378709132E-1)[&rate=5.209304505746496E-4]:2.384521684909E-1)[&rate=5.209304505746496E-4]:4.451526626986E-2)[&rate=5.209304505746496E-4]:2.646941461152E-1)[&rate=5.209304505746496E-4]:6.291463784601E-3)[&rate=5.209304505746496E-4]:3.042890090773E-2)[&rate=5.209304505746496E-4]:2.02805618349E-2,(57[&rate=5.209304505746496E-4]:8.499806621498E-1,(59[&rate=5.209304505746496E-4]:4.9509199162E-1,(56[&rate=5.209304505746496E-4]:4.060947082635E-1,60[&rate=5.209304505746496E-4]:4.088344342911E-1)[&rate=5.209304505746496E-4]:9.173700938385E-2)[&rate=5.209304505746496E-4]:3.494092184748E-1)[&rate=5.209304505746496E-4]:6.318717709614E-1)[&rate=5.209304505746496E-4]:5.774971738162E-2,3[&rate=5.209304505746496E-4]:1.290287082E0)[&rate=5.209304505746496E-4]:1.398276146368E-2)[&rate=5.209304505746496E-4]:4.774328968269E-1,38[&rate=5.209304505746496E-4]:7.789630142626E-1)[&rate=5.209304505746496E-4]:6.496805910856E-1,(14[&rate=5.209304505746496E-4]:2.468212534721E0,34[&rate=5.209304505746496E-4]:3.116813572375E-1)[&rate=5.209304505746496E-4]:7.275983775074E-2)[&rate=5.209304505746496E-4]:1.529073093879E-1)[&rate=5.209304505746496E-4]:1.098575942635E-1,62[&rate=5.209304505746496E-4]:7.756213991862E-1)[&rate=5.209304505746496E-4]:9.500604811117E-3,((32[&rate=5.209304505746496E-4]:5.905893014408E-1,(31[&rate=5.209304505746496E-4]:3.598814233016E-1,37[&rate=5.209304505746496E-4]:3.598814233016E-1)[&rate=5.209304505746496E-4]:1.460084245872E-1)[&rate=5.209304505746496E-4]:2.008448168563E-1,((33[&rate=5.209304505746496E-4]:5.640041015402E-1,36[&rate=5.209304505746496E-4]:5.99523227223E-1)[&rate=5.209304505746496E-4]:5.8422263116E-2,35[&rate=5.209304505746496E-4]:6.360875668418E-1)[&rate=5.209304505746496E-4]:1.444175897066E-1)[&rate=5.209304505746496E-4]:7.565509881489E-2)[&rate=5.209304505746496E-4]:2.211102751549E-2);
tree STATE_26080000 [&joint=-18027.834998395167,lnP=-18027.834998395167] = [&R] ((35[&rate=5.118541467611899E-4]:8.696875773756E-1,((((61[&rate=5.118541467611899E-4]:7.806527216938E-1,(29[&rate=5.118541467611899E-4]:5.75680475399E-1,(((((16[&rate=5.118541467611899E-4]:1.109388506144E0,(9[&rate=5.118541467611899E-4]:4.716137668365E-1,13[&rate=5.118541467611899E-4]:5.0996993122E-1)[&rate=5.118541467611899E-4]:5.911993968414E-1)[&rate=5.118541467611899E-4]:5.140327705872E-2,5[&rate=5.118541467611899E-4]:1.097778084572E0)[&rate=5.118541467611899E-4]:2.061730608815E-1,3[&rate=5.118541467611899E-4]:1.251896350933E0)[&rate=5.118541467611899E-4]:7.837496511223E-4,(((((55[&rate=5.118541467611899E-4]:5.668608382508E-1,10[&rate=5.118541467611899E-4]:5.860389204426E-1)[&rate=5.118541467611899E-4]:2.485106363217E-1,(21[&rate=5.118541467611899E-4]:5.66891889532E-1,(18[&rate=5.118541467611899E-4]:5.252880317584E-1,23[&rate=5.118541467611899E-4]:5.444661139501E-1)[&rate=5.118541467611899E-4]:3.33846796916E-2)[&rate=5.118541467611899E-4]:3.525891740815E-1)[&rate=5.118541467611899E-4]:2.616418556366E-1,39[&rate=5.118541467611899E-4]:3.04379877434E-2)[&rate=5.118541467611899E-4]:1.411141741558E-1,((57[&rate=5.118541467611899E-4]:6.309116222671E-1,((60[&rate=5.118541467611899E-4]:7.832012702582E-2,56[&rate=5.118541467611899E-4]:7.558040099824E-2)[&rate=5.118541467611899E-4]:3.068771628E-1,59[&rate=5.118541467611899E-4]:3.797178377709E-1)[&rate=5.118541467611899E-4]:2.457143324413E-1)[&rate=5.118541467611899E-4]:7.050376650134E-1,(26[&rate=5.118541467611899E-4]:1.065308599821E0,(19[&rate=5.118541467611899E-4]:1.017008131672E0,(1[&rate=5.118541467611899E-4]:1.466777636798E-1,22[&rate=5.118541467611899E-4]:9.27499681488E-1)[&rate=5.118541467611899E-4]:1.086865323761E-1)[&rate=5.118541467611899E-4]:2.364293390192E-2)[&rate=5.118541467611899E-4]:1.911886326651E-1)[&rate=5.118541467611899E-4]:8.217821708439E-2)[&rate=5.118541467611899E-4]:3.396831869138E-2,((((27[&rate=5.118541467611899E-4]:3.559939156659E-1,4[&rate=5.118541467611899E-4]:1.833911759399E-1)[&rate=5.118541467611899E-4]:5.936350228722E-1,((15[&rate=5.118541467611899E-4]:5.137255256841E-1,12[&rate=5.118541467611899E-4]:4.753693613004E-1)[&rate=5.118541467611899E-4]:2.790476121703E-1,8[&rate=5.118541467611899E-4]:7.461977953886E-1)[&rate=5.118541467611899E-4]:8.014347191656E-2)[&rate=5.118541467611899E-4]:5.940479840689E-2,(((49[&rate=5.118541467611899E-4]:4.529396931859E-1,46[&rate=5.118541467611899E-4]:4.474602411312E-1)[&rate=5.118541467611899E-4]:3.625727112427E-2,41[&rate=5.118541467611899E-4]:4.617997040364E-1)[&rate=5.118541467611899E-4]:3.15795372744E-1,53[&rate=5.118541467611899E-4]:8.077320630818E-1)[&rate=5.118541467611899E-4]:8.897290673996E-2)[&rate=5.118541467611899E-4]:2.81658034205E-1,((((63[&rate=5.118541467611899E-4]:5.999968027196E-1,58[&rate=5.118541467611899E-4]:5.972570766923E-1)[&rate=5.118541467611899E-4]:3.791135246072E-1,((42[&rate=5.118541467611899E-4]:1.753882201379E-1,40[&rate=5.118541467611899E-4]:1.753882201379E-1)[&rate=5.118541467611899E-4]:6.044917707774E-1,(54[&rate=5.118541467611899E-4]:5.237636381702E-1,47[&rate=5.118541467611899E-4]:3.484211724169E-1)[&rate=5.118541467611899E-4]:4.478971746628E-1)[&rate=5.118541467611899E-4]:2.211481446306E-1)[&rate=5.118541467611899E-4]:4.573923696718E-2,(((11[&rate=5.118541467611899E-4]:4.596067961421E-1,17[&rate=5.118541467611899E-4]:4.979629605258E-1)[&rate=5.118541467611899E-4]:3.525509259194E-1,51[&rate=5.118541467611899E-4]:7.299659412396E-1)[&rate=5.118541467611899E-4]:1.096283516244E-1,((43[&rate=5.118541467611899E-4]:2.123031070332E-1,44[&rate=5.118541467611899E-4]:2.095633810058E-1)[&rate=5.118541467611899E-4]:4.90182881035E-1,((50[&rate=5.118541467611899E-4]:3.043052075355E-1,48[&rate=5.118541467611899E-4]:3.864969883574E-1)[&rate=5.118541467611899E-4]:1.27100152486E-1,45[&rate=5.118541467611899E-4]:5.108574148161E-1)[&rate=5.118541467611899E-4]:2.108066554439E-1)[&rate=5.118541467611899E-4]:1.973822773986E-1)[&rate=5.118541467611899E-4]:1.468991070463E-1)[&rate=5.118541467611899E-4]:2.570069996094E-2,52[&rate=5.118541467611899E-4]:1.012194099871E0)[&rate=5.118541467611899E-4]:8.123739730601E-2)[&rate=5.118541467611899E-4]:1.03869805331E-1)[&rate=5.118541467611899E-4]:4.989934602122E-2)[&rate=5.118541467611899E-4]:5.22775370594E-1,38[&rate=5.118541467611899E-4]:7.727157451508E-1)[&rate=5.118541467611899E-4]:7.761288892419E-1)[&rate=5.118541467611899E-4]:8.475366705992E-2)[&rate=5.118541467611899E-4]:2.152214977804E-2,34[&rate=5.118541467611899E-4]:6.109180408707E-1)[&rate=5.118541467611899E-4]:3.753101379816E-3,((2[&rate=5.118541467611899E-4]:1.227444823501E0,((7[&rate=5.118541467611899E-4]:4.524696058362E-1,6[&rate=5.118541467611899E-4]:4.524696058362E-1)[&rate=5.118541467611899E-4]:6.73156270175E-1,(((20[&rate=5.118541467611899E-4]:5.218231511994E-1,25[&rate=5.118541467611899E-4]:5.382615073638E-1)[&rate=5.118541467611899E-4]:5.195645322436E-1,28[&rate=5.118541467611899E-4]:1.096182203991E0)[&rate=5.118541467611899E-4]:1.725737426487E-1,24[&rate=5.118541467611899E-4]:1.224920330201E0)[&rate=5.118541467611899E-4]:7.554860878293E-3)[&rate=5.118541467611899E-4]:1.785312762567E-1)[&rate=5.118541467611899E-4]:1.41362107604E0,(14[&rate=5.118541467611899E-4]:2.712929589794E0,62[&rate=5.118541467611899E-4]:6.84813712857E-1)[&rate=5.118541467611899E-4]:5.690343303482E-2)[&rate=5.118541467611899E-4]:1.369296905226E-3)[&rate=5.118541467611899E-4]:3.171394604639E-3,(32[&rate=5.118541467611899E-4]:5.386333771559E-1,(31[&rate=5.118541467611899E-4]:4.252546853026E-1,37[&rate=5.118541467611899E-4]:4.252546853026E-1)[&rate=5.118541467611899E-4]:2.86792383013E-2)[&rate=5.118541467611899E-4]:2.895916733605E-1)[&rate=5.118541467611899E-4]:5.239148860797E-2)[&rate=5.118541467611899E-4]:5.490717318057E-3,((30[&rate=5.118541467611899E-4]:5.345417941468E-1,33[&rate=5.118541467611899E-4]:6.492958925075E-1)[&rate=5.118541467611899E-4]:1.648822575363E-1,36[&rate=5.118541467611899E-4]:8.496972757266E-1)[&rate=5.118541467611899E-4]:4.733894246433E-2);
tree STATE_26082000 [&joint=-18034.781658724773,lnP=-18034.781658724773] = [&R] ((((29[&rate=5.265940206095345E-4]:6.802074634405E-1,(((((9[&rate=5.265940206095345E-4]:4.520075030774E-1,13[&rate=5.265940206095345E-4]:4.903636674608E-1)[&rate=5.265940206095345E-4]:7.735316044032E-1,(5[&rate=5.265940206095345E-4]:6.536792762177E-1,(16[&rate=5.265940206095345E-4]:3.8946971589E-1,3[&rate=5.265940206095345E-4]:2.744012227394E-1)[&rate=5.265940206095345E-4]:3.272232589578E-1)[&rate=5.265940206095345E-4]:5.554214750985E-1)[&rate=5.265940206095345E-4]:5.087494451724E-1,((((55[&rate=5.265940206095345E-4]:6.279828907967E-1,10[&rate=5.265940206095345E-4]:6.471609729884E-1)[&rate=5.265940206095345E-4]:2.23433829798E-1,(21[&rate=5.265940206095345E-4]:6.237109185285E-1,(18[&rate=5.265940206095345E-4]:5.369391236669E-1,23[&rate=5.265940206095345E-4]:5.561172058586E-1)[&rate=5.265940206095345E-4]:7.855261677956E-2)[&rate=5.265940206095345E-4]:3.31815391107E-1)[&rate=5.265940206095345E-4]:2.032230969854E-1,39[&rate=5.265940206095345E-4]:8.064475114317E-3)[&rate=5.265940206095345E-4]:2.382965039607E-1,((((((41[&rate=5.265940206095345E-4]:7.408771550158E-1,49[&rate=5.265940206095345E-4]:7.682744152896E-1)[&rate=5.265940206095345E-4]:5.304051067932E-2,46[&rate=5.265940206095345E-4]:8.158354739142E-1)[&rate=5.265940206095345E-4]:2.790902587191E-1,(((15[&rate=5.265940206095345E-4]:5.04918996625E-1,12[&rate=5.265940206095345E-4]:4.665628322413E-1)[&rate=5.265940206095345E-4]:3.309941402675E-1,((27[&rate=5.265940206095345E-4]:3.007935859166E-1,4[&rate=5.265940206095345E-4]:1.281908461906E-1)[&rate=5.265940206095345E-4]:5.847274426966E-1,8[&rate=5.265940206095345E-4]:7.622333573803E-1)[&rate=5.265940206095345E-4]:2.710443704636E-2)[&rate=5.265940206095345E-4]:2.574486638944E-1,53[&rate=5.265940206095345E-4]:1.057745362431E0)[&rate=5.265940206095345E-4]:4.539954828487E-2)[&rate=5.265940206095345E-4]:1.406239452225E-1,(((63[&rate=5.265940206095345E-4]:4.172595743127E-1,58[&rate=5.265940206095345E-4]:4.145198482853E-1)[&rate=5.265940206095345E-4]:6.192131657302E-1,((47[&rate=5.265940206095345E-4]:4.941466256555E-1,((40[&rate=5.265940206095345E-4]:1.096993133934E-2,42[&rate=5.265940206095345E-4]:1.096993133934E-2)[&rate=5.265940206095345E-4]:2.226344758237E-1,54[&rate=5.265940206095345E-4]:4.253852290808E-1)[&rate=5.265940206095345E-4]:2.441038623281E-1)[&rate=5.265940206095345E-4]:3.396533166424E-1,52[&rate=5.265940206095345E-4]:7.570876135308E-1)[&rate=5.265940206095345E-4]:2.410289621284E-1)[&rate=5.265940206095345E-4]:1.293946205738E-1,(((11[&rate=5.265940206095345E-4]:4.762001898766E-1,17[&rate=5.265940206095345E-4]:5.145563542603E-1)[&rate=5.265940206095345E-4]:3.524866896371E-1,51[&rate=5.265940206095345E-4]:7.464950986919E-1)[&rate=5.265940206095345E-4]:2.81864178582E-1,(((50[&rate=5.265940206095345E-4]:3.831242867995E-1,48[&rate=5.265940206095345E-4]:4.653160676213E-1)[&rate=5.265940206095345E-4]:2.226180444091E-1,45[&rate=5.265940206095345E-4]:6.851943860031E-1)[&rate=5.265940206095345E-4]:9.589719699695E-2,(43[&rate=5.265940206095345E-4]:4.284688898624E-1,44[&rate=5.265940206095345E-4]:4.25729163835E-1)[&rate=5.265940206095345E-4]:3.33444610946E-1)[&rate=5.265940206095345E-4]:3.267197490683E-1)[&rate=5.265940206095345E-4]:9.915191895904E-2)[&rate=5.265940206095345E-4]:3.132615285571E-2)[&rate=5.265940206095345E-4]:1.965727045639E-2,(57[&rate=5.265940206095345E-4]:5.832216493478E-1,(59[&rate=5.265940206095345E-4]:3.194802125064E-1,(60[&rate=5.265940206095345E-4]:1.851542211804E-1,56[&rate=5.265940206095345E-4]:1.824144951528E-1)[&rate=5.265940206095345E-4]:1.398054433809E-1)[&rate=5.265940206095345E-4]:2.582619847865E-1)[&rate=5.265940206095345E-4]:8.500674907453E-1)[&rate=5.265940206095345E-4]:3.247730010315E-2,((1[&rate=5.265940206095345E-4]:1.590878517665E-1,22[&rate=5.265940206095345E-4]:9.399097695748E-1)[&rate=5.265940206095345E-4]:1.218541283049E-1,(26[&rate=5.265940206095345E-4]:5.660216696696E-1,19[&rate=5.265940206095345E-4]:5.413641354231E-1)[&rate=5.265940206095345E-4]:5.012216802648E-1)[&rate=5.265940206095345E-4]:3.190710354672E-1)[&rate=5.265940206095345E-4]:2.716988134454E-2)[&rate=5.265940206095345E-4]:4.221741489204E-1)[&rate=5.265940206095345E-4]:9.588213278677E-2,38[&rate=5.265940206095345E-4]:7.589378087273E-1)[&rate=5.265940206095345E-4]:7.489892594309E-1,61[&rate=5.265940206095345E-4]:6.549814883993E-1)[&rate=5.265940206095345E-4]:1.454445542761E-1)[&rate=5.265940206095345E-4]:6.119321376767E-3,34[&rate=5.265940206095345E-4]:6.152885334511E-1)[&rate=5.265940206095345E-4]:1.058768890159E-2,14[&rate=5.265940206095345E-4]:2.782407399836E0)[&rate=5.265940206095345E-4]:9.65958604981E-2,((62[&rate=5.265940206095345E-4]:7.343553710369E-1,(2[&rate=5.265940206095345E-4]:1.110172637006E0,((20[&rate=5.265940206095345E-4]:4.684245359496E-1,25[&rate=5.265940206095345E-4]:4.84862892114E-1)[&rate=5.265940206095345E-4]:6.939629947351E-1,((24[&rate=5.265940206095345E-4]:9.470351530822E-1,(7[&rate=5.265940206095345E-4]:7.653469459078E-2,6[&rate=5.265940206095345E-4]:7.653469459078E-2)[&rate=5.265940206095345E-4]:7.636511434228E-1)[&rate=5.265940206095345E-4]:1.765551235158E-1,28[&rate=5.265940206095345E-4]:1.167425893036E0)[&rate=5.265940206095345E-4]:4.975615819642E-2)[&rate=5.265940206095345E-4]:1.203878460478E-1)[&rate=5.265940206095345E-4]:1.523531487679E0)[&rate=5.265940206095345E-4]:8.439845370877E-2,((35[&rate=5.265940206095345E-4]:8.324123259401E-1,((33[&rate=5.265940206095345E-4]:6.864509987883E-1,36[&rate=5.265940206095345E-4]:7.219701244711E-1)[&rate=5.265940206095345E-4]:1.225132281255E-1,(32[&rate=5.265940206095345E-4]:6.523666656252E-1,(31[&rate=5.265940206095345E-4]:1.136562762243E-1,37[&rate=5.265940206095345E-4]:1.136562762243E-1)[&rate=5.265940206095345E-4]:4.540109358489E-1)[&rate=5.265940206095345E-4]:1.811877252229E-1)[&rate=5.265940206095345E-4]:9.786896840686E-3)[&rate=5.265940206095345E-4]:4.014608728923E-2,30[&rate=5.265940206095345E-4]:7.44143112683E-1)[&rate=5.265940206095345E-4]:1.723366288231E-2)[&rate=5.265940206095345E-4]:3.213355865167E-2);
tree STATE_26084000 [&joint=-17999.95178774802,lnP=-17999.95178774802] = [&R] (((35[&rate=5.329943828539591E-4]:8.062233781773E-1,((32[&rate=5.329943828539591E-4]:4.99284295798E-1,(31[&rate=5.329943828539591E-4]:2.519192525712E-1,37[&rate=5.329943828539591E-4]:2.519192525712E-1)[&rate=5.329943828539591E-4]:1.626655896747E-1)[&rate=5.329943828539591E-4]:3.177393353183E-1,(33[&rate=5.329943828539591E-4]:7.628356120141E-1,36[&rate=5.329943828539591E-4]:7.983547376969E-1)[&rate=5.329943828539591E-4]:2.959785516778E-2)[&rate=5.329943828539591E-4]:1.287088098527E-4)[&rate=5.329943828539591E-4]:3.925042253408E-2,30[&rate=5.329943828539591E-4]:7.170585001651E-1)[&rate=5.329943828539591E-4]:3.043801613276E-2,(((2[&rate=5.329943828539591E-4]:1.048319105031E0,((24[&rate=5.329943828539591E-4]:7.468161789393E-1,(7[&rate=5.329943828539591E-4]:3.721501731488E-1,6[&rate=5.329943828539591E-4]:3.721501731488E-1)[&rate=5.329943828539591E-4]:2.67816690722E-1)[&rate=5.329943828539591E-4]:1.240450051544E-1,(28[&rate=5.329943828539591E-4]:8.094536439613E-1,(20[&rate=5.329943828539591E-4]:4.632020753093E-1,25[&rate=5.329943828539591E-4]:4.796404314737E-1)[&rate=5.329943828539591E-4]:2.91457048104E-1)[&rate=5.329943828539591E-4]:1.052431565708E-1)[&rate=5.329943828539591E-4]:3.610195647726E-1)[&rate=5.329943828539591E-4]:1.588866954835E0,(((((16[&rate=5.329943828539591E-4]:9.172764030217E-1,3[&rate=5.329943828539591E-4]:8.022079098711E-1)[&rate=5.329943828539591E-4]:3.261970820325E-1,((9[&rate=5.329943828539591E-4]:8.440561224326E-1,13[&rate=5.329943828539591E-4]:8.824122868161E-1)[&rate=5.329943828539591E-4]:1.506385323605E-1,5[&rate=5.329943828539591E-4]:9.782562986288E-1)[&rate=5.329943828539591E-4]:2.022034877953E-1)[&rate=5.329943828539591E-4]:1.211702042029E-1,(((57[&rate=5.329943828539591E-4]:3.597009016157E-1,(56[&rate=5.329943828539591E-4]:2.566629317024E-1,(59[&rate=5.329943828539591E-4]:2.398500962803E-1,60[&rate=5.329943828539591E-4]:2.453295483352E-1)[&rate=5.329943828539591E-4]:1.407310939474E-2)[&rate=5.329943828539591E-4]:1.002982438857E-1)[&rate=5.329943828539591E-4]:1.079047364179E0,((((15[&rate=5.329943828539591E-4]:6.305695259677E-1,12[&rate=5.329943828539591E-4]:5.92213361584E-1)[&rate=5.329943828539591E-4]:3.827226776978E-1,49[&rate=5.329943828539591E-4]:9.749360392818E-1)[&rate=5.329943828539591E-4]:1.779595460261E-2,(((27[&rate=5.329943828539591E-4]:4.117224140669E-1,4[&rate=5.329943828539591E-4]:2.391196743409E-1)[&rate=5.329943828539591E-4]:2.786815147939E-1,8[&rate=5.329943828539591E-4]:5.671162576279E-1)[&rate=5.329943828539591E-4]:3.558568634155E-1,(53[&rate=5.329943828539591E-4]:6.445814930496E-1,(41[&rate=5.329943828539591E-4]:6.113568713432E-1,46[&rate=5.329943828539591E-4]:6.332746795623E-1)[&rate=5.329943828539591E-4]:3.087635405027E-3)[&rate=5.329943828539591E-4]:2.893505321035E-1)[&rate=5.329943828539591E-4]:6.153969475893E-2)[&rate=5.329943828539591E-4]:2.645244146234E-1,(((63[&rate=5.329943828539591E-4]:3.557281445305E-1,58[&rate=5.329943828539591E-4]:3.529884185032E-1)[&rate=5.329943828539591E-4]:5.531552638722E-1,(((54[&rate=5.329943828539591E-4]:5.655419729307E-1,40[&rate=5.329943828539591E-4]:3.737611510129E-1)[&rate=5.329943828539591E-4]:4.079658319035E-2,(42[&rate=5.329943828539591E-4]:2.028344128168E-1,47[&rate=5.329943828539591E-4]:2.192727689811E-1)[&rate=5.329943828539591E-4]:2.117233213865E-1)[&rate=5.329943828539591E-4]:1.871979811223E-1,52[&rate=5.329943828539591E-4]:5.414817427228E-1)[&rate=5.329943828539591E-4]:3.290455012963E-1)[&rate=5.329943828539591E-4]:1.9014742517E-1,(((45[&rate=5.329943828539591E-4]:6.200388554351E-1,((50[&rate=5.329943828539591E-4]:2.890893490531E-1,48[&rate=5.329943828539591E-4]:3.712811298749E-1)[&rate=5.329943828539591E-4]:2.366858157894E-1,43[&rate=5.329943828539591E-4]:5.860491374452E-1)[&rate=5.329943828539591E-4]:1.481163579815E-2)[&rate=5.329943828539591E-4]:6.735477028144E-2,44[&rate=5.329943828539591E-4]:6.654758174974E-1)[&rate=5.329943828539591E-4]:2.312818450196E-1,((11[&rate=5.329943828539591E-4]:6.180995263916E-1,17[&rate=5.329943828539591E-4]:6.564556907753E-1)[&rate=5.329943828539591E-4]:2.318664422812E-1,51[&rate=5.329943828539591E-4]:7.67774187851E-1)[&rate=5.329943828539591E-4]:7.144922809068E-2)[&rate=5.329943828539591E-4]:2.214512532474E-1)[&rate=5.329943828539591E-4]:1.14389958497E-1)[&rate=5.329943828539591E-4]:8.889117560214E-3)[&rate=5.329943828539591E-4]:9.320134843438E-3,(((1[&rate=5.329943828539591E-4]:1.975876550331E-1,(26[&rate=5.329943828539591E-4]:4.702050992978E-1,19[&rate=5.329943828539591E-4]:4.455475650514E-1)[&rate=5.329943828539591E-4]:5.136839255982E-1)[&rate=5.329943828539591E-4]:2.630166272114E-1,22[&rate=5.329943828539591E-4]:1.241426200053E0)[&rate=5.329943828539591E-4]:1.055120388119E-1,(((55[&rate=5.329943828539591E-4]:4.977049976621E-1,10[&rate=5.329943828539591E-4]:5.168830798538E-1)[&rate=5.329943828539591E-4]:3.298402461904E-1,(21[&rate=5.329943828539591E-4]:5.965037677955E-1,(18[&rate=5.329943828539591E-4]:2.995489215357E-1,23[&rate=5.329943828539591E-4]:3.187270037274E-1)[&rate=5.329943828539591E-4]:2.887356681777E-1)[&rate=5.329943828539591E-4]:3.351510650979E-1)[&rate=5.329943828539591E-4]:2.550117756205E-1,39[&rate=5.329943828539591E-4]:3.598167700724E-2)[&rate=5.329943828539591E-4]:1.49312726241E-1)[&rate=5.329943828539591E-4]:1.619865492371E-2)[&rate=5.329943828539591E-4]:5.082186396189E-2)[&rate=5.329943828539591E-4]:5.112572200403E-1,38[&rate=5.329943828539591E-4]:7.580926901192E-1)[&rate=5.329943828539591E-4]:8.812336838213E-1,29[&rate=5.329943828539591E-4]:6.661622149468E-1)[&rate=5.329943828539591E-4]:1.42980420896E-2)[&rate=5.329943828539591E-4]:2.026871895007E-2,((34[&rate=5.329943828539591E-4]:5.44565717709E-1,62[&rate=5.329943828539591E-4]:6.729810182556E-1)[&rate=5.329943828539591E-4]:6.404456882879E-2,(61[&rate=5.329943828539591E-4]:7.407805343192E-1,14[&rate=5.329943828539591E-4]:2.706054881202E0)[&rate=5.329943828539591E-4]:5.908658281971E-2)[&rate=5.329943828539591E-4]:2.108043808246E-2)[&rate=5.329943828539591E-4]:4.67675403114E-2);
tree STATE_26086000 [&joint=-18022.978064202547,lnP=-18022.978064202547] = [&R] ((35[&rate=4.392603116502525E-4]:8.50025713708E-1,((32[&rate=4.392603116502525E-4]:4.813222929069E-1,(31[&rate=4.392603116502525E-4]:1.462788803651E-1,37[&rate=4.392603116502525E-4]:1.462788803651E-1)[&rate=4.392603116502525E-4]:2.503439589897E-1)[&rate=4.392603116502525E-4]:3.569110684547E-1,(33[&rate=4.392603116502525E-4]:7.492797059307E-1,36[&rate=4.392603116502525E-4]:7.847988316135E-1)[&rate=4.392603116502525E-4]:6.436349149656E-2)[&rate=4.392603116502525E-4]:2.272131409513E-2)[&rate=4.392603116502525E-4]:3.43756026535E-2,(((((((((5[&rate=4.392603116502525E-4]:1.012592148853E0,(9[&rate=4.392603116502525E-4]:8.808768789148E-1,13[&rate=4.392603116502525E-4]:9.192330432983E-1)[&rate=4.392603116502525E-4]:1.481536261029E-1)[&rate=4.392603116502525E-4]:4.014531324717E-1,(16[&rate=4.392603116502525E-4]:7.1941333763E-1,3[&rate=4.392603116502525E-4]:6.043448444794E-1)[&rate=4.392603116502525E-4]:7.576456423252E-1)[&rate=4.392603116502525E-4]:3.717775568511E-2,(((((15[&rate=4.392603116502525E-4]:5.869925881327E-1,12[&rate=4.392603116502525E-4]:5.48636423749E-1)[&rate=4.392603116502525E-4]:4.359981366231E-1,((46[&rate=4.392603116502525E-4]:8.882767021562E-1,(49[&rate=4.392603116502525E-4]:7.015350135598E-1,(53[&rate=4.392603116502525E-4]:6.786258452559E-1,41[&rate=4.392603116502525E-4]:6.484888589546E-1)[&rate=4.392603116502525E-4]:2.564889433139E-2)[&rate=4.392603116502525E-4]:1.922211406512E-1)[&rate=4.392603116502525E-4]:6.24472063396E-2,((27[&rate=4.392603116502525E-4]:4.419076961641E-1,4[&rate=4.392603116502525E-4]:2.693049564381E-1)[&rate=4.392603116502525E-4]:4.586596133803E-1,8[&rate=4.392603116502525E-4]:7.772796383115E-1)[&rate=4.392603116502525E-4]:1.707045441569E-1)[&rate=4.392603116502525E-4]:2.843119982154E-2)[&rate=4.392603116502525E-4]:2.515442803455E-1,(((63[&rate=4.392603116502525E-4]:5.261172383173E-1,58[&rate=4.392603116502525E-4]:5.2337751229E-1)[&rate=4.392603116502525E-4]:4.246001981706E-1,((47[&rate=4.392603116502525E-4]:6.239584254866E-1,((42[&rate=4.392603116502525E-4]:2.223914873705E-1,40[&rate=4.392603116502525E-4]:2.223914873705E-1)[&rate=4.392603116502525E-4]:2.404796480055E-1,54[&rate=4.392603116502525E-4]:6.546519572938E-1)[&rate=4.392603116502525E-4]:1.446489339462E-1)[&rate=4.392603116502525E-4]:9.115086718038E-2,52[&rate=4.392603116502525E-4]:6.383969638998E-1)[&rate=4.392603116502525E-4]:2.739643082044E-1)[&rate=4.392603116502525E-4]:1.517428621804E-1,(((43[&rate=4.392603116502525E-4]:5.721547892073E-1,44[&rate=4.392603116502525E-4]:5.6941506318E-1)[&rate=4.392603116502525E-4]:2.183104151962E-1,(45[&rate=4.392603116502525E-4]:7.888714807663E-1,(50[&rate=4.392603116502525E-4]:2.328896179092E-1,48[&rate=4.392603116502525E-4]:3.150813987311E-1)[&rate=4.392603116502525E-4]:4.765298080626E-1)[&rate=4.392603116502525E-4]:2.077180582899E-2)[&rate=4.392603116502525E-4]:2.839468455744E-1,((11[&rate=4.392603116502525E-4]:5.643296591276E-1,17[&rate=4.392603116502525E-4]:6.026858235113E-1)[&rate=4.392603116502525E-4]:3.56167383056E-1,51[&rate=4.392603116502525E-4]:8.383052613618E-1)[&rate=4.392603116502525E-4]:1.758328160134E-1)[&rate=4.392603116502525E-4]:4.996605690945E-2)[&rate=4.392603116502525E-4]:8.988292561118E-2)[&rate=4.392603116502525E-4]:1.485782691964E-1,(57[&rate=4.392603116502525E-4]:6.474894678344E-1,(60[&rate=4.392603116502525E-4]:4.74985387953E-1,(56[&rate=4.392603116502525E-4]:4.410048141433E-1,59[&rate=4.392603116502525E-4]:4.382650881159E-1)[&rate=4.392603116502525E-4]:3.124084778213E-2)[&rate=4.392603116502525E-4]:1.725040798814E-1)[&rate=4.392603116502525E-4]:9.098703818059E-1)[&rate=4.392603116502525E-4]:2.913458956707E-2,(((55[&rate=4.392603116502525E-4]:5.720695691102E-1,10[&rate=4.392603116502525E-4]:5.912476513019E-1)[&rate=4.392603116502525E-4]:2.62373714598E-1,(21[&rate=4.392603116502525E-4]:7.892078304737E-1,(18[&rate=4.392603116502525E-4]:4.680397681588E-1,23[&rate=4.392603116502525E-4]:4.872178503506E-1)[&rate=4.392603116502525E-4]:3.129488842328E-1)[&rate=4.392603116502525E-4]:1.493450422754E-1)[&rate=4.392603116502525E-4]:4.197579886084E-1,(((1[&rate=4.392603116502525E-4]:1.247983447904E-1,(26[&rate=4.392603116502525E-4]:8.58183823635E-1,19[&rate=4.392603116502525E-4]:8.335262893886E-1)[&rate=4.392603116502525E-4]:5.291589101837E-2)[&rate=4.392603116502525E-4]:3.082553747226E-1,22[&rate=4.392603116502525E-4]:1.213875637321E0)[&rate=4.392603116502525E-4]:1.135451843291E-1,39[&rate=4.392603116502525E-4]:1.65776986034E-1)[&rate=4.392603116502525E-4]:4.184894381688E-2)[&rate=4.392603116502525E-4]:1.322931668906E-1)[&rate=4.392603116502525E-4]:6.198887177555E-2)[&rate=4.392603116502525E-4]:7.799418430674E-1,38[&rate=4.392603116502525E-4]:1.17637035953E0)[&rate=4.392603116502525E-4]:4.183423922483E-1,((((28[&rate=4.392603116502525E-4]:1.109166702732E0,(20[&rate=4.392603116502525E-4]:4.488779726933E-1,25[&rate=4.392603116502525E-4]:4.653163288577E-1)[&rate=4.392603116502525E-4]:6.054942094906E-1)[&rate=4.392603116502525E-4]:1.907396747346E-2,2[&rate=4.392603116502525E-4]:9.008434099313E-1)[&rate=4.392603116502525E-4]:2.512543482369E-1,(24[&rate=4.392603116502525E-4]:6.213292921942E-1,(7[&rate=4.392603116502525E-4]:1.77679740854E-1,6[&rate=4.392603116502525E-4]:1.77679740854E-1)[&rate=4.392603116502525E-4]:3.368002362716E-1)[&rate=4.392603116502525E-4]:7.143301098097E-1)[&rate=4.392603116502525E-4]:1.409561668929E0,61[&rate=4.392603116502525E-4]:7.251522035026E-1)[&rate=4.392603116502525E-4]:1.661496851638E-2)[&rate=4.392603116502525E-4]:6.652830662781E-2,34[&rate=4.392603116502525E-4]:6.170386480457E-1)[&rate=4.392603116502525E-4]:1.79730980137E-2,(14[&rate=4.392603116502525E-4]:2.735062210603E0,62[&rate=4.392603116502525E-4]:7.069463336657E-1)[&rate=4.392603116502525E-4]:5.648071294023E-2)[&rate=4.392603116502525E-4]:2.165844374434E-2,29[&rate=4.392603116502525E-4]:7.277084411699E-1)[&rate=4.392603116502525E-4]:1.483087464814E-2,30[&rate=4.392603116502525E-4]:7.425393158181E-1)[&rate=4.392603116502525E-4]:1.344669999714E-2);
tree STATE_26088000 [&joint=-18013.328440291178,lnP=-18013.328440291178] = [&R] ((((32[&rate=5.134314054405095E-4]:6.250553596674E-1,(31[&rate=5.134314054405095E-4]:3.330137007476E-1,37[&rate=5.134314054405095E-4]:3.330137007476E-1)[&rate=5.134314054405095E-4]:2.073422053678E-1)[&rate=5.134314054405095E-4]:2.255796028596E-1,((((61[&rate=5.134314054405095E-4]:7.223049136774E-1,(29[&rate=5.134314054405095E-4]:4.967765313387E-1,((((28[&rate=5.134314054405095E-4]:1.109503478591E0,(24[&rate=5.134314054405095E-4]:8.838695119609E-1,(7[&rate=5.134314054405095E-4]:4.190847372338E-1,6[&rate=5.134314054405095E-4]:4.190847372338E-1)[&rate=5.134314054405095E-4]:3.579354596586E-1)[&rate=5.134314054405095E-4]:1.817983501912E-1)[&rate=5.134314054405095E-4]:1.933032607216E-3,(20[&rate=5.134314054405095E-4]:4.150629966936E-1,25[&rate=5.134314054405095E-4]:4.31501352858E-1)[&rate=5.134314054405095E-4]:6.415789939561E-1)[&rate=5.134314054405095E-4]:2.273710622503E-1,2[&rate=5.134314054405095E-4]:1.111410313174E0)[&rate=5.134314054405095E-4]:1.275621647065E0,34[&rate=5.134314054405095E-4]:3.592679060433E-1)[&rate=5.134314054405095E-4]:6.647037392919E-2)[&rate=5.134314054405095E-4]:1.053098031038E-1)[&rate=5.134314054405095E-4]:1.338338023347E-2,((((((((55[&rate=5.134314054405095E-4]:6.616774335233E-1,10[&rate=5.134314054405095E-4]:6.80855515715E-1)[&rate=5.134314054405095E-4]:9.305921894595E-2,(21[&rate=5.134314054405095E-4]:7.030490858243E-1,(18[&rate=5.134314054405095E-4]:6.050302377556E-1,23[&rate=5.134314054405095E-4]:6.242083199473E-1)[&rate=5.134314054405095E-4]:8.97996699867E-2)[&rate=5.134314054405095E-4]:1.557971556858E-1)[&rate=5.134314054405095E-4]:3.666392947363E-1,39[&rate=5.134314054405095E-4]:7.480060473975E-2)[&rate=5.134314054405095E-4]:1.399527042286E-2,((1[&rate=5.134314054405095E-4]:1.786536173833E-1,(26[&rate=5.134314054405095E-4]:8.048160427626E-1,19[&rate=5.134314054405095E-4]:7.801585085161E-1)[&rate=5.134314054405095E-4]:1.601389444836E-1)[&rate=5.134314054405095E-4]:9.097929626648E-2,22[&rate=5.134314054405095E-4]:1.050454831458E0)[&rate=5.134314054405095E-4]:1.99984879321E-1)[&rate=5.134314054405095E-4]:1.427968731232E-1,(57[&rate=5.134314054405095E-4]:6.583227137784E-1,(56[&rate=5.134314054405095E-4]:4.917476634657E-1,(59[&rate=5.134314054405095E-4]:4.516042035502E-1,60[&rate=5.134314054405095E-4]:4.570836556052E-1)[&rate=5.134314054405095E-4]:3.740373388809E-2)[&rate=5.134314054405095E-4]:1.638353242851E-1)[&rate=5.134314054405095E-4]:8.198453769732E-1)[&rate=5.134314054405095E-4]:3.289723289538E-2,(((((27[&rate=5.134314054405095E-4]:4.957977011813E-1,4[&rate=5.134314054405095E-4]:3.231949614552E-1)[&rate=5.134314054405095E-4]:3.241393650783E-1,8[&rate=5.134314054405095E-4]:6.966493950267E-1)[&rate=5.134314054405095E-4]:2.450923968852E-1,((53[&rate=5.134314054405095E-4]:6.766933136023E-1,46[&rate=5.134314054405095E-4]:6.6847413552E-1)[&rate=5.134314054405095E-4]:1.125822838637E-2,41[&rate=5.134314054405095E-4]:6.578145556872E-1)[&rate=5.134314054405095E-4]:2.647491540329E-1)[&rate=5.134314054405095E-4]:6.588512442694E-2,(49[&rate=5.134314054405095E-4]:9.438207072002E-1,(15[&rate=5.134314054405095E-4]:5.881877722672E-1,12[&rate=5.134314054405095E-4]:5.498316078835E-1)[&rate=5.134314054405095E-4]:3.939890993167E-1)[&rate=5.134314054405095E-4]:7.202538722069E-2)[&rate=5.134314054405095E-4]:2.866244197158E-1,(((63[&rate=5.134314054405095E-4]:4.533261495931E-1,58[&rate=5.134314054405095E-4]:4.505864235657E-1)[&rate=5.134314054405095E-4]:3.843367338864E-1,(52[&rate=5.134314054405095E-4]:6.872856569337E-1,((47[&rate=5.134314054405095E-4]:1.544028538028E-1,54[&rate=5.134314054405095E-4]:3.297453195562E-1)[&rate=5.134314054405095E-4]:3.6060790551E-1,(40[&rate=5.134314054405095E-4]:1.975507651064E-1,42[&rate=5.134314054405095E-4]:1.975507651064E-1)[&rate=5.134314054405095E-4]:3.010216380421E-1)[&rate=5.134314054405095E-4]:2.48987226388E-1)[&rate=5.134314054405095E-4]:1.12021062162E-1)[&rate=5.134314054405095E-4]:2.269888608608E-1,((((45[&rate=5.134314054405095E-4]:3.990797787534E-1,43[&rate=5.134314054405095E-4]:3.799016965616E-1)[&rate=5.134314054405095E-4]:2.610265213956E-1,(50[&rate=5.134314054405095E-4]:5.280853971414E-1,48[&rate=5.134314054405095E-4]:6.102771779632E-1)[&rate=5.134314054405095E-4]:5.256884821313E-2)[&rate=5.134314054405095E-4]:2.041876057053E-1,44[&rate=5.134314054405095E-4]:8.423760976352E-1)[&rate=5.134314054405095E-4]:2.070504493734E-1,((11[&rate=5.134314054405095E-4]:6.148496807939E-1,17[&rate=5.134314054405095E-4]:6.532058451775E-1)[&rate=5.134314054405095E-4]:2.579695377519E-1,51[&rate=5.134314054405095E-4]:7.906274377239E-1)[&rate=5.134314054405095E-4]:2.012648627093E-1)[&rate=5.134314054405095E-4]:3.440327952342E-2)[&rate=5.134314054405095E-4]:1.939831533582E-1)[&rate=5.134314054405095E-4]:3.599206978408E-2)[&rate=5.134314054405095E-4]:7.566008326539E-2,((16[&rate=5.134314054405095E-4]:8.439494335562E-1,3[&rate=5.134314054405095E-4]:7.288809404056E-1)[&rate=5.134314054405095E-4]:4.787079367894E-1,(5[&rate=5.134314054405095E-4]:7.799732725059E-1,(9[&rate=5.134314054405095E-4]:2.494822972816E-1,13[&rate=5.134314054405095E-4]:2.87838461665E-1)[&rate=5.134314054405095E-4]:5.469293313887E-1)[&rate=5.134314054405095E-4]:4.796703992095E-1)[&rate=5.134314054405095E-4]:1.298214612242E-1)[&rate=5.134314054405095E-4]:2.450350545313E-1,38[&rate=5.134314054405095E-4]:5.797056669229E-1)[&rate=5.134314054405095E-4]:1.008928206747E0)[&rate=5.134314054405095E-4]:8.48065158684E-3,(14[&rate=5.134314054405095E-4]:2.681670972172E0,62[&rate=5.134314054405095E-4]:6.535550952348E-1)[&rate=5.134314054405095E-4]:2.777232020832E-2)[&rate=5.134314054405095E-4]:1.874107683723E-3,30[&rate=5.134314054405095E-4]:6.258244739465E-1)[&rate=5.134314054405095E-4]:8.546622628545E-2)[&rate=5.134314054405095E-4]:7.742132387282E-3,35[&rate=5.134314054405095E-4]:8.474481331656E-1)[&rate=5.134314054405095E-4]:2.079736386504E-2,(33[&rate=5.134314054405095E-4]:6.753415420711E-1,36[&rate=5.134314054405095E-4]:7.10860667754E-1)[&rate=5.134314054405095E-4]:1.792427527738E-1);
tree STATE_26090000 [&joint=-18001.984178171635,lnP=-18001.984178171635] = [&R] (((34[&rate=5.536743571369781E-4]:5.214088052057E-1,((61[&rate=5.536743571369781E-4]:6.503295438723E-1,(14[&rate=5.536743571369781E-4]:2.612565432237E0,(29[&rate=5.536743571369781E-4]:4.898960384664E-1,62[&rate=5.536743571369781E-4]:5.472730876467E-1)[&rate=5.536743571369781E-4]:3.717646765341E-2)[&rate=5.536743571369781E-4]:3.03845851762E-3)[&rate=5.536743571369781E-4]:6.166569715558E-2,(24[&rate=5.536743571369781E-4]:1.257967640375E0,(((20[&rate=5.536743571369781E-4]:4.24967730902E-1,25[&rate=5.536743571369781E-4]:4.414060870663E-1)[&rate=5.536743571369781E-4]:5.395574532246E-1,(7[&rate=5.536743571369781E-4]:3.258861586481E-1,6[&rate=5.536743571369781E-4]:3.258861586481E-1)[&rate=5.536743571369781E-4]:5.427486145197E-1)[&rate=5.536743571369781E-4]:2.151510686187E-2,(28[&rate=5.536743571369781E-4]:4.932353978473E-1,2[&rate=5.536743571369781E-4]:2.658381375733E-1)[&rate=5.536743571369781E-4]:5.475994136892E-1)[&rate=5.536743571369781E-4]:2.609684452764E-1)[&rate=5.536743571369781E-4]:1.474096468084E0)[&rate=5.536743571369781E-4]:6.703947789148E-4)[&rate=5.536743571369781E-4]:5.561268356893E-2,(30[&rate=5.536743571369781E-4]:5.045479182778E-1,(((((((55[&rate=5.536743571369781E-4]:7.456853490117E-1,10[&rate=5.536743571369781E-4]:7.648634312035E-1)[&rate=5.536743571369781E-4]:9.087016039683E-2,(21[&rate=5.536743571369781E-4]:6.739227405584E-1,(18[&rate=5.536743571369781E-4]:4.615385893732E-1,23[&rate=5.536743571369781E-4]:4.807166715649E-1)[&rate=5.536743571369781E-4]:2.041649731031E-1)[&rate=5.536743571369781E-4]:2.667423578912E-1)[&rate=5.536743571369781E-4]:2.629982115756E-1,39[&rate=5.536743571369781E-4]:5.297837851845E-2)[&rate=5.536743571369781E-4]:4.881067390468E-2,(((26[&rate=5.536743571369781E-4]:8.635185431794E-1,19[&rate=5.536743571369781E-4]:8.388610089329E-1)[&rate=5.536743571369781E-4]:2.303898171014E-2,1[&rate=5.536743571369781E-4]:1.002561550266E-1)[&rate=5.536743571369781E-4]:7.707911660377E-2,22[&rate=5.536743571369781E-4]:9.581571894386E-1)[&rate=5.536743571369781E-4]:3.052756986009E-1)[&rate=5.536743571369781E-4]:5.6937092468E-2,((57[&rate=5.536743571369781E-4]:5.550921366492E-1,(56[&rate=5.536743571369781E-4]:3.007769585361E-1,(59[&rate=5.536743571369781E-4]:2.677769239815E-1,60[&rate=5.536743571369781E-4]:2.732563760365E-1)[&rate=5.536743571369781E-4]:3.026030852724E-2)[&rate=5.536743571369781E-4]:2.515754520855E-1)[&rate=5.536743571369781E-4]:8.467000233066E-1,((((27[&rate=5.536743571369781E-4]:3.008391734071E-1,4[&rate=5.536743571369781E-4]:1.282364336811E-1)[&rate=5.536743571369781E-4]:5.818782831537E-1,(49[&rate=5.536743571369781E-4]:4.874258149829E-1,8[&rate=5.536743571369781E-4]:4.792066369009E-1)[&rate=5.536743571369781E-4]:2.80223148427E-1)[&rate=5.536743571369781E-4]:1.58774637304E-1,((53[&rate=5.536743571369781E-4]:8.943988307125E-1,(15[&rate=5.536743571369781E-4]:5.334979871617E-1,12[&rate=5.536743571369781E-4]:4.95141822778E-1)[&rate=5.536743571369781E-4]:3.965172819069E-1)[&rate=5.536743571369781E-4]:8.213172352284E-3,(46[&rate=5.536743571369781E-4]:5.161140339835E-1,41[&rate=5.536743571369781E-4]:4.941962257644E-1)[&rate=5.536743571369781E-4]:3.78278790999E-1)[&rate=5.536743571369781E-4]:2.655132367675E-2)[&rate=5.536743571369781E-4]:2.852590872595E-1,((52[&rate=5.536743571369781E-4]:7.76522225223E-1,(((54[&rate=5.536743571369781E-4]:5.62914774688E-1,(47[&rate=5.536743571369781E-4]:2.879387035937E-1,42[&rate=5.536743571369781E-4]:2.715003474293E-1)[&rate=5.536743571369781E-4]:9.963360534096E-2)[&rate=5.536743571369781E-4]:5.236956832283E-2,40[&rate=5.536743571369781E-4]:4.235035210931E-1)[&rate=5.536743571369781E-4]:3.233282719009E-1,(63[&rate=5.536743571369781E-4]:2.768534185972E-1,58[&rate=5.536743571369781E-4]:2.741136925698E-1)[&rate=5.536743571369781E-4]:4.480605661777E-1)[&rate=5.536743571369781E-4]:8.996440483174E-2)[&rate=5.536743571369781E-4]:1.403459661125E-1,(((44[&rate=5.536743571369781E-4]:4.792066965798E-1,43[&rate=5.536743571369781E-4]:4.819464226071E-1)[&rate=5.536743571369781E-4]:2.789051124479E-1,(45[&rate=5.536743571369781E-4]:4.874320036794E-1,(50[&rate=5.536743571369781E-4]:3.532170834876E-1,48[&rate=5.536743571369781E-4]:4.354088643095E-1)[&rate=5.536743571369781E-4]:5.476286539729E-2)[&rate=5.536743571369781E-4]:2.925976135673E-1)[&rate=5.536743571369781E-4]:1.624966257885E-1,((11[&rate=5.536743571369781E-4]:4.002834118135E-1,17[&rate=5.536743571369781E-4]:4.386395761972E-1)[&rate=5.536743571369781E-4]:4.772553312879E-1,51[&rate=5.536743571369781E-4]:7.953469622795E-1)[&rate=5.536743571369781E-4]:6.772722596118E-2)[&rate=5.536743571369781E-4]:5.379400309476E-2)[&rate=5.536743571369781E-4]:2.126227158161E-1)[&rate=5.536743571369781E-4]:1.750673225612E-2)[&rate=5.536743571369781E-4]:3.50932740113E-3)[&rate=5.536743571369781E-4]:1.290194230605E-1,((16[&rate=5.536743571369781E-4]:5.884846692713E-1,3[&rate=5.536743571369781E-4]:4.734161761207E-1)[&rate=5.536743571369781E-4]:3.058867008867E-1,((9[&rate=5.536743571369781E-4]:7.531877737465E-1,13[&rate=5.536743571369781E-4]:7.9154393813E-1)[&rate=5.536743571369781E-4]:8.364725575685E-2,5[&rate=5.536743571369781E-4]:8.20396673339E-1)[&rate=5.536743571369781E-4]:1.096099818883E-2)[&rate=5.536743571369781E-4]:5.057029649169E-1)[&rate=5.536743571369781E-4]:3.338066756396E-1,38[&rate=5.536743571369781E-4]:6.160727915363E-1)[&rate=5.536743571369781E-4]:8.616392857353E-1)[&rate=5.536743571369781E-4]:1.43511821863E-1)[&rate=5.536743571369781E-4]:8.847887291962E-2,((35[&rate=5.536743571369781E-4]:6.629882628596E-1,(32[&rate=5.536743571369781E-4]:3.170173468094E-1,(31[&rate=5.536743571369781E-4]:1.052142999028E-1,37[&rate=5.536743571369781E-4]:1.052142999028E-1)[&rate=5.536743571369781E-4]:1.271035933545E-1)[&rate=5.536743571369781E-4]:3.56899877799E-1)[&rate=5.536743571369781E-4]:8.168031689544E-2,(33[&rate=5.536743571369781E-4]:6.298532834801E-1,36[&rate=5.536743571369781E-4]:6.65372409163E-1)[&rate=5.536743571369781E-4]:1.011540940893E-1)[&rate=5.536743571369781E-4]:1.202853338517E-1);
tree STATE_26092000 [&joint=-18011.506527861304,lnP=-18011.506527861304] = [&R] ((30[&rate=6.048994997146521E-4]:6.497541276855E-1,(34[&rate=6.048994997146521E-4]:4.968585425684E-1,(29[&rate=6.048994997146521E-4]:5.582635693469E-1,(14[&rate=6.048994997146521E-4]:2.60775136044E0,(62[&rate=6.048994997146521E-4]:5.457623275845E-1,(((((24[&rate=6.048994997146521E-4]:7.130566771479E-1,(7[&rate=6.048994997146521E-4]:1.856295285668E-1,6[&rate=6.048994997146521E-4]:1.856295285668E-1)[&rate=6.048994997146521E-4]:4.205778335125E-1)[&rate=6.048994997146521E-4]:1.907282573796E-1,28[&rate=6.048994997146521E-4]:9.476205509659E-1)[&rate=6.048994997146521E-4]:1.465261149742E-1,(20[&rate=6.048994997146521E-4]:5.416623564661E-1,25[&rate=6.048994997146521E-4]:5.581007126305E-1)[&rate=6.048994997146521E-4]:4.976897889259E-1)[&rate=6.048994997146521E-4]:3.054982029771E-1,2[&rate=6.048994997146521E-4]:1.172247608643E0)[&rate=6.048994997146521E-4]:1.158300273897E0,61[&rate=6.048994997146521E-4]:4.940406589453E-1)[&rate=6.048994997146521E-4]:1.145631986938E-1)[&rate=6.048994997146521E-4]:3.387315591896E-2)[&rate=6.048994997146521E-4]:3.600513502371E-2)[&rate=6.048994997146521E-4]:9.633224587666E-3)[&rate=6.048994997146521E-4]:8.185733375094E-2)[&rate=6.048994997146521E-4]:1.048331433012E-1,((32[&rate=6.048994997146521E-4]:4.639387690543E-1,(31[&rate=6.048994997146521E-4]:3.103752504687E-1,37[&rate=6.048994997146521E-4]:3.103752504687E-1)[&rate=6.048994997146521E-4]:6.886406503348E-2)[&rate=6.048994997146521E-4]:2.102094101714E-1,(((((((22[&rate=6.048994997146521E-4]:1.172064318977E0,(1[&rate=6.048994997146521E-4]:1.610849608587E-1,(26[&rate=6.048994997146521E-4]:9.26435735683E-1,19[&rate=6.048994997146521E-4]:9.017782014365E-1)[&rate=6.048994997146521E-4]:2.095059503871E-2)[&rate=6.048994997146521E-4]:2.301574403101E-1)[&rate=6.048994997146521E-4]:1.623015274356E-1,(39[&rate=6.048994997146521E-4]:3.178666994711E-2,((55[&rate=6.048994997146521E-4]:5.488949626612E-1,10[&rate=6.048994997146521E-4]:5.680730448529E-1)[&rate=6.048994997146521E-4]:1.463053237336E-1,(21[&rate=6.048994997146521E-4]:4.906902615931E-1,(18[&rate=6.048994997146521E-4]:3.83114992139E-1,23[&rate=6.048994997146521E-4]:4.022930743307E-1)[&rate=6.048994997146521E-4]:9.935609137201E-2)[&rate=6.048994997146521E-4]:3.086196138427E-1)[&rate=6.048994997146521E-4]:3.831617260181E-1)[&rate=6.048994997146521E-4]:1.409353408492E-1)[&rate=6.048994997146521E-4]:4.169855795658E-2,((57[&rate=6.048994997146521E-4]:4.592063042781E-1,((59[&rate=6.048994997146521E-4]:3.797746413154E-1,56[&rate=6.048994997146521E-4]:3.825143673427E-1)[&rate=6.048994997146521E-4]:4.746199731781E-2,60[&rate=6.048994997146521E-4]:4.327160906881E-1)[&rate=6.048994997146521E-4]:2.649021358993E-2)[&rate=6.048994997146521E-4]:9.333443931271E-1,(((53[&rate=6.048994997146521E-4]:6.721774750193E-1,(15[&rate=6.048994997146521E-4]:2.513637704755E-1,12[&rate=6.048994997146521E-4]:2.130076060918E-1)[&rate=6.048994997146521E-4]:4.564301428998E-1)[&rate=6.048994997146521E-4]:2.465818454717E-1,(((46[&rate=6.048994997146521E-4]:7.639725083822E-1,49[&rate=6.048994997146521E-4]:7.69451960437E-1)[&rate=6.048994997146521E-4]:7.060691230853E-3,41[&rate=6.048994997146521E-4]:7.49115391394E-1)[&rate=6.048994997146521E-4]:9.69901709528E-2,((27[&rate=6.048994997146521E-4]:2.509031868828E-1,4[&rate=6.048994997146521E-4]:7.830044715683E-2)[&rate=6.048994997146521E-4]:6.851499595378E-1,8[&rate=6.048994997146521E-4]:8.127654751877E-1)[&rate=6.048994997146521E-4]:5.251816935081E-2)[&rate=6.048994997146521E-4]:4.251677184279E-2)[&rate=6.048994997146521E-4]:2.29032283391E-1,((((63[&rate=6.048994997146521E-4]:3.098849889703E-1,58[&rate=6.048994997146521E-4]:3.071452629429E-1)[&rate=6.048994997146521E-4]:2.774666768303E-1,52[&rate=6.048994997146521E-4]:5.489955014169E-1)[&rate=6.048994997146521E-4]:3.405945736183E-3,((42[&rate=6.048994997146521E-4]:1.852485564838E-1,54[&rate=6.048994997146521E-4]:3.770293784015E-1)[&rate=6.048994997146521E-4]:3.522686839011E-1,(40[&rate=6.048994997146521E-4]:2.246790241646E-1,47[&rate=6.048994997146521E-4]:2.41117380329E-1)[&rate=6.048994997146521E-4]:3.128382162203E-1)[&rate=6.048994997146521E-4]:7.515817937098E-2)[&rate=6.048994997146521E-4]:3.532954613669E-1,(((45[&rate=6.048994997146521E-4]:5.293673486789E-1,(43[&rate=6.048994997146521E-4]:3.276683041864E-1,(50[&rate=6.048994997146521E-4]:1.022489194338E-1,48[&rate=6.048994997146521E-4]:1.844407002556E-1)[&rate=6.048994997146521E-4]:1.651454121499E-1)[&rate=6.048994997146521E-4]:1.825209623008E-1)[&rate=6.048994997146521E-4]:1.330747846502E-1,44[&rate=6.048994997146521E-4]:6.4052432511E-1)[&rate=6.048994997146521E-4]:2.686358557064E-1,((11[&rate=6.048994997146521E-4]:2.790624654099E-1,17[&rate=6.048994997146521E-4]:3.174186297936E-1)[&rate=6.048994997146521E-4]:5.464847642845E-1,51[&rate=6.048994997146521E-4]:7.433554488725E-1)[&rate=6.048994997146521E-4]:1.082704853685E-1)[&rate=6.048994997146521E-4]:5.407097427893E-2)[&rate=6.048994997146521E-4]:1.571631885126E-1)[&rate=6.048994997146521E-4]:7.489607982447E-2)[&rate=6.048994997146521E-4]:6.844521381351E-2)[&rate=6.048994997146521E-4]:5.632554133762E-2,(((9[&rate=6.048994997146521E-4]:3.366909441244E-1,13[&rate=6.048994997146521E-4]:3.750471085079E-1)[&rate=6.048994997146521E-4]:4.535879729122E-1,(16[&rate=6.048994997146521E-4]:6.880684863915E-1,5[&rate=6.048994997146521E-4]:6.250547877614E-1)[&rate=6.048994997146521E-4]:1.487857731108E-1)[&rate=6.048994997146521E-4]:4.271209655029E-1,3[&rate=6.048994997146521E-4]:1.148906731855E0)[&rate=6.048994997146521E-4]:1.190996522085E-1)[&rate=6.048994997146521E-4]:4.686039584617E-1,38[&rate=6.048994997146521E-4]:7.338706164972E-1)[&rate=6.048994997146521E-4]:6.230748859502E-1,(33[&rate=6.048994997146521E-4]:4.027426393153E-1,36[&rate=6.048994997146521E-4]:4.382617649982E-1)[&rate=6.048994997146521E-4]:9.579280249903E-2)[&rate=6.048994997146521E-4]:1.084254032341E-1,35[&rate=6.048994997146521E-4]:6.206220472341E-1)[&rate=6.048994997146521E-4]:4.259717024284E-2)[&rate=6.048994997146521E-4]:2.197833540561E-1);
tree STATE_26094000 [&joint=-17994.372558088242,lnP=-17994.372558088242] = [&R] ((((((20[&rate=6.115924722292819E-4]:4.51717485727E-1,25[&rate=6.115924722292819E-4]:4.681558418913E-1)[&rate=6.115924722292819E-4]:4.666961194602E-1,(24[&rate=6.115924722292819E-4]:7.645952593792E-1,(7[&rate=6.115924722292819E-4]:9.772316390805E-2,6[&rate=6.115924722292819E-4]:9.772316390805E-2)[&rate=6.115924722292819E-4]:5.600227804026E-1)[&rate=6.115924722292819E-4]:1.647772499176E-1)[&rate=6.115924722292819E-4]:2.57031379319E-3,28[&rate=6.115924722292819E-4]:9.757784395284E-1)[&rate=6.115924722292819E-4]:1.426245481551E-1,2[&rate=6.115924722292819E-4]:8.910057274094E-1)[&rate=6.115924722292819E-4]:1.683471765909E0,((34[&rate=6.115924722292819E-4]:4.426729901506E-1,(61[&rate=6.115924722292819E-4]:5.430030871619E-1,29[&rate=6.115924722292819E-4]:4.22784507927E-1)[&rate=6.115924722292819E-4]:9.092673358981E-2)[&rate=6.115924722292819E-4]:3.515046551965E-3,(30[&rate=6.115924722292819E-4]:4.77819694957E-1,(((((39[&rate=6.115924722292819E-4]:4.303672216689E-2,(((55[&rate=6.115924722292819E-4]:5.359786335921E-1,10[&rate=6.115924722292819E-4]:5.551567157838E-1)[&rate=6.115924722292819E-4]:1.420936506802E-1,(21[&rate=6.115924722292819E-4]:5.986893376994E-1,(18[&rate=6.115924722292819E-4]:3.942884672383E-1,23[&rate=6.115924722292819E-4]:4.1346654943E-1)[&rate=6.115924722292819E-4]:1.96181692379E-1)[&rate=6.115924722292819E-4]:1.834925356139E-1)[&rate=6.115924722292819E-4]:3.962419634957E-1,(22[&rate=6.115924722292819E-4]:9.758554881674E-1,(1[&rate=6.115924722292819E-4]:1.31379631926E-1,(26[&rate=6.115924722292819E-4]:6.74785036658E-1,19[&rate=6.115924722292819E-4]:6.501275024115E-1)[&rate=6.115924722292819E-4]:2.42895965131E-1)[&rate=6.115924722292819E-4]:6.365393843312E-2)[&rate=6.115924722292819E-4]:2.135272527513E-1)[&rate=6.115924722292819E-4]:1.52978168646E-2)[&rate=6.115924722292819E-4]:1.496004065895E-1,(((((49[&rate=6.115924722292819E-4]:7.106859323594E-1,(46[&rate=6.115924722292819E-4]:3.500191015146E-1,53[&rate=6.115924722292819E-4]:3.582382795969E-1)[&rate=6.115924722292819E-4]:3.5518737879E-1)[&rate=6.115924722292819E-4]:5.860327994621E-2,41[&rate=6.115924722292819E-4]:7.418919520318E-1)[&rate=6.115924722292819E-4]:1.008658114834E-1,((15[&rate=6.115924722292819E-4]:5.291220474951E-1,12[&rate=6.115924722292819E-4]:4.907658831114E-1)[&rate=6.115924722292819E-4]:3.743695910516E-1,(8[&rate=6.115924722292819E-4]:7.74900310443E-1,(27[&rate=6.115924722292819E-4]:2.501269143854E-1,4[&rate=6.115924722292819E-4]:7.752417465937E-2)[&rate=6.115924722292819E-4]:6.480610672905E-1)[&rate=6.115924722292819E-4]:8.2015985638E-2)[&rate=6.115924722292819E-4]:5.019549625899E-3)[&rate=6.115924722292819E-4]:2.223233280876E-1,((52[&rate=6.115924722292819E-4]:8.665226017865E-1,((11[&rate=6.115924722292819E-4]:6.045635698788E-1,17[&rate=6.115924722292819E-4]:6.429197342624E-1)[&rate=6.115924722292819E-4]:2.390664714724E-1,(51[&rate=6.115924722292819E-4]:7.037264461648E-1,(((50[&rate=6.115924722292819E-4]:1.425284039468E-1,48[&rate=6.115924722292819E-4]:2.247201847686E-1)[&rate=6.115924722292819E-4]:2.102505441077E-1,(43[&rate=6.115924722292819E-4]:3.456142329715E-1,45[&rate=6.115924722292819E-4]:3.647923151632E-1)[&rate=6.115924722292819E-4]:6.74386876857E-2)[&rate=6.115924722292819E-4]:1.793345857833E-1,44[&rate=6.115924722292819E-4]:5.896477804131E-1)[&rate=6.115924722292819E-4]:1.716129123271E-1)[&rate=6.115924722292819E-4]:5.771181436456E-2)[&rate=6.115924722292819E-4]:1.050843412572E-1)[&rate=6.115924722292819E-4]:6.185772528572E-2,((63[&rate=6.115924722292819E-4]:2.108182484174E-1,58[&rate=6.115924722292819E-4]:2.080785223901E-1)[&rate=6.115924722292819E-4]:7.099750681295E-1,((47[&rate=6.115924722292819E-4]:2.20655820334E-1,54[&rate=6.115924722292819E-4]:3.959982860874E-1)[&rate=6.115924722292819E-4]:4.890420633932E-1,(42[&rate=6.115924722292819E-4]:4.589207894404E-2,40[&rate=6.115924722292819E-4]:4.589207894404E-2)[&rate=6.115924722292819E-4]:6.473674486188E-1)[&rate=6.115924722292819E-4]:2.494515972032E-1)[&rate=6.115924722292819E-4]:4.594317490898E-2)[&rate=6.115924722292819E-4]:8.190624398246E-2)[&rate=6.115924722292819E-4]:4.362581548195E-2,(57[&rate=6.115924722292819E-4]:5.982993799494E-1,(59[&rate=6.115924722292819E-4]:2.037895005681E-1,(56[&rate=6.115924722292819E-4]:6.555521598908E-2,60[&rate=6.115924722292819E-4]:6.829494201667E-2)[&rate=6.115924722292819E-4]:1.409740106063E-1)[&rate=6.115924722292819E-4]:3.890304273264E-1)[&rate=6.115924722292819E-4]:7.104075271354E-1)[&rate=6.115924722292819E-4]:1.305055641374E-1)[&rate=6.115924722292819E-4]:9.717442719844E-2,((16[&rate=6.115924722292819E-4]:8.777544509047E-1,((9[&rate=6.115924722292819E-4]:4.075237458817E-1,13[&rate=6.115924722292819E-4]:4.458799102651E-1)[&rate=6.115924722292819E-4]:3.326008731108E-1,5[&rate=6.115924722292819E-4]:7.236862628281E-1)[&rate=6.115924722292819E-4]:9.10544894465E-2)[&rate=6.115924722292819E-4]:1.958505186588E-2,3[&rate=6.115924722292819E-4]:7.8227100962E-1)[&rate=6.115924722292819E-4]:5.048008203075E-1)[&rate=6.115924722292819E-4]:5.481044299383E-1,38[&rate=6.115924722292819E-4]:8.324365338381E-1)[&rate=6.115924722292819E-4]:4.056170024981E-1,(14[&rate=6.115924722292819E-4]:2.348659253405E0,62[&rate=6.115924722292819E-4]:3.205433764685E-1)[&rate=6.115924722292819E-4]:1.723050054261E-3)[&rate=6.115924722292819E-4]:2.129303176145E-1)[&rate=6.115924722292819E-4]:3.940659311177E-2)[&rate=6.115924722292819E-4]:1.005254024205E-1)[&rate=6.115924722292819E-4]:4.092617667861E-3,((35[&rate=6.115924722292819E-4]:4.931437261076E-1,(33[&rate=6.115924722292819E-4]:3.812819722089E-1,36[&rate=6.115924722292819E-4]:4.168010978917E-1)[&rate=6.115924722292819E-4]:9.820055171306E-2)[&rate=6.115924722292819E-4]:4.341399123064E-2,(32[&rate=6.115924722292819E-4]:4.255689964988E-1,(31[&rate=6.115924722292819E-4]:2.776499729491E-1,37[&rate=6.115924722292819E-4]:2.776499729491E-1)[&rate=6.115924722292819E-4]:6.32195699977E-2)[&rate=6.115924722292819E-4]:1.219176825881E-1)[&rate=6.115924722292819E-4]:2.137018913652E-1);
tree STATE_26096000 [&joint=-17998.99880805093,lnP=-17998.99880805093] = [&R] (((((30[&rate=5.717627425128627E-4]:4.383446633412E-1,(((20[&rate=5.717627425128627E-4]:3.8288123978E-1,25[&rate=5.717627425128627E-4]:3.993195959444E-1)[&rate=5.717627425128627E-4]:5.275836922981E-1,(28[&rate=5.717627425128627E-4]:8.188811331872E-1,(24[&rate=5.717627425128627E-4]:6.426805417251E-1,(7[&rate=5.717627425128627E-4]:1.656386291271E-1,6[&rate=5.717627425128627E-4]:1.656386291271E-1)[&rate=5.717627425128627E-4]:3.701925975294E-1)[&rate=5.717627425128627E-4]:1.323649750236E-1)[&rate=5.717627425128627E-4]:1.46378319439E-1)[&rate=5.717627425128627E-4]:2.500755630753E-1,2[&rate=5.717627425128627E-4]:9.879377554274E-1)[&rate=5.717627425128627E-4]:1.407132710743E0)[&rate=5.717627425128627E-4]:2.020979017917E-2,29[&rate=5.717627425128627E-4]:4.585544535204E-1)[&rate=5.717627425128627E-4]:6.503663991261E-2,(61[&rate=5.717627425128627E-4]:6.366387094726E-1,((((((((49[&rate=5.717627425128627E-4]:8.779613669123E-1,((15[&rate=5.717627425128627E-4]:7.045285380897E-1,12[&rate=5.717627425128627E-4]:6.661723737061E-1)[&rate=5.717627425128627E-4]:2.023993599828E-1,(53[&rate=5.717627425128627E-4]:7.658896093258E-1,(46[&rate=5.717627425128627E-4]:5.983097686322E-1,41[&rate=5.717627425128627E-4]:5.763919604131E-1)[&rate=5.717627425128627E-4]:1.593606626113E-1)[&rate=5.717627425128627E-4]:1.054218503907E-1)[&rate=5.717627425128627E-4]:9.389633223374E-3)[&rate=5.717627425128627E-4]:2.983764669902E-2,(8[&rate=5.717627425128627E-4]:7.274094654066E-1,(27[&rate=5.717627425128627E-4]:3.066369109104E-1,4[&rate=5.717627425128627E-4]:1.340341711844E-1)[&rate=5.717627425128627E-4]:5.440602257291E-1)[&rate=5.717627425128627E-4]:1.721703701226E-1)[&rate=5.717627425128627E-4]:1.841987308938E-1,((((63[&rate=5.717627425128627E-4]:2.982215035049E-1,58[&rate=5.717627425128627E-4]:2.954817774776E-1)[&rate=5.717627425128627E-4]:4.06062986925E-1,52[&rate=5.717627425128627E-4]:6.659283260462E-1)[&rate=5.717627425128627E-4]:1.351264430436E-1,(54[&rate=5.717627425128627E-4]:7.59641890108E-1,((42[&rate=5.717627425128627E-4]:4.891530249221E-2,47[&rate=5.717627425128627E-4]:6.535365865658E-2)[&rate=5.717627425128627E-4]:2.988670894303E-1,40[&rate=5.717627425128627E-4]:3.477823919225E-1)[&rate=5.717627425128627E-4]:2.200786762678E-1)[&rate=5.717627425128627E-4]:2.934676735024E-1)[&rate=5.717627425128627E-4]:1.36072476729E-1,((11[&rate=5.717627425128627E-4]:6.318374919076E-1,17[&rate=5.717627425128627E-4]:6.701936562913E-1)[&rate=5.717627425128627E-4]:2.885181153293E-1,(((43[&rate=5.717627425128627E-4]:4.925138687359E-1,44[&rate=5.717627425128627E-4]:4.897741427086E-1)[&rate=5.717627425128627E-4]:9.679655645396E-2,((50[&rate=5.717627425128627E-4]:1.555166503816E-1,48[&rate=5.717627425128627E-4]:2.377084312035E-1)[&rate=5.717627425128627E-4]:2.781208424554E-1,45[&rate=5.717627425128627E-4]:5.130895476316E-1)[&rate=5.717627425128627E-4]:9.539895975006E-2)[&rate=5.717627425128627E-4]:1.176354777919E-1,51[&rate=5.717627425128627E-4]:6.46671930379E-1)[&rate=5.717627425128627E-4]:1.91491896036E-1)[&rate=5.717627425128627E-4]:9.896341940384E-2)[&rate=5.717627425128627E-4]:7.267871786444E-2)[&rate=5.717627425128627E-4]:1.429923101427E-1,((57[&rate=5.717627425128627E-4]:5.658142255488E-1,((60[&rate=5.717627425128627E-4]:3.032391259864E-1,56[&rate=5.717627425128627E-4]:3.004993999589E-1)[&rate=5.717627425128627E-4]:1.381550316956E-1,59[&rate=5.717627425128627E-4]:4.35914705627E-1)[&rate=5.717627425128627E-4]:1.244200678668E-1)[&rate=5.717627425128627E-4]:8.117974809308E-1,(((22[&rate=5.717627425128627E-4]:8.818518389301E-1,(1[&rate=5.717627425128627E-4]:4.017941017949E-2,(26[&rate=5.717627425128627E-4]:6.385023325095E-1,19[&rate=5.717627425128627E-4]:6.138447982631E-1)[&rate=5.717627425128627E-4]:1.879784475329E-1)[&rate=5.717627425128627E-4]:6.085051094241E-2)[&rate=5.717627425128627E-4]:1.5782411966E-1,((55[&rate=5.717627425128627E-4]:5.264452713523E-1,10[&rate=5.717627425128627E-4]:5.45623353544E-1)[&rate=5.717627425128627E-4]:1.162399304472E-1,(21[&rate=5.717627425128627E-4]:7.0161155803E-1,(18[&rate=5.717627425128627E-4]:5.770767688611E-1,23[&rate=5.717627425128627E-4]:5.962548510528E-1)[&rate=5.717627425128627E-4]:1.163156110869E-1)[&rate=5.717627425128627E-4]:4.518323281049E-2)[&rate=5.717627425128627E-4]:2.8192226364E-1)[&rate=5.717627425128627E-4]:2.460345954205E-1,39[&rate=5.717627425128627E-4]:1.240667183942E-1)[&rate=5.717627425128627E-4]:6.969645619574E-3)[&rate=5.717627425128627E-4]:2.998108789448E-2)[&rate=5.717627425128627E-4]:2.93963515475E-1,(((9[&rate=5.717627425128627E-4]:4.227478624593E-1,13[&rate=5.717627425128627E-4]:4.611040268428E-1)[&rate=5.717627425128627E-4]:2.163267650006E-1,(5[&rate=5.717627425128627E-4]:5.946688530277E-1,16[&rate=5.717627425128627E-4]:6.576825516579E-1)[&rate=5.717627425128627E-4]:2.796741826779E-2)[&rate=5.717627425128627E-4]:1.553643741526E-1,3[&rate=5.717627425128627E-4]:7.259458509276E-1)[&rate=5.717627425128627E-4]:7.262953904282E-1)[&rate=5.717627425128627E-4]:5.552956128409E-1,38[&rate=5.717627425128627E-4]:1.004797128169E0)[&rate=5.717627425128627E-4]:2.48139051205E-1,62[&rate=5.717627425128627E-4]:3.371490695608E-1)[&rate=5.717627425128627E-4]:8.043187712815E-2,34[&rate=5.717627425128627E-4]:2.891656461424E-1)[&rate=5.717627425128627E-4]:1.562162327291E-1)[&rate=5.717627425128627E-4]:7.170963195324E-3)[&rate=5.717627425128627E-4]:2.429657037782E-2,(35[&rate=5.717627425128627E-4]:5.617216062341E-1,((32[&rate=5.717627425128627E-4]:4.523686992737E-1,(31[&rate=5.717627425128627E-4]:2.432676572923E-1,37[&rate=5.717627425128627E-4]:2.432676572923E-1)[&rate=5.717627425128627E-4]:1.244015884293E-1)[&rate=5.717627425128627E-4]:7.238048194942E-2,(33[&rate=5.717627425128627E-4]:3.596215517619E-1,36[&rate=5.717627425128627E-4]:3.951406774448E-1)[&rate=5.717627425128627E-4]:1.405374655268E-1)[&rate=5.717627425128627E-4]:4.790138675978E-2)[&rate=5.717627425128627E-4]:1.14581358123E-1)[&rate=5.717627425128627E-4]:2.883402397215E-2,14[&rate=5.717627425128627E-4]:2.6622146139E0);
tree STATE_26098000 [&joint=-18006.617233170942,lnP=-18006.617233170942] = [&R] ((((((33[&rate=6.106790103733202E-4]:1.96432909833E-1,36[&rate=6.106790103733202E-4]:2.319520355159E-1)[&rate=6.106790103733202E-4]:3.993882210015E-1,35[&rate=6.106790103733202E-4]:6.094823330201E-1)[&rate=6.106790103733202E-4]:7.274697424073E-2,(((((57[&rate=6.106790103733202E-4]:6.986070308135E-1,(59[&rate=6.106790103733202E-4]:6.050184830242E-1,(60[&rate=6.106790103733202E-4]:4.33216785573E-1,56[&rate=6.106790103733202E-4]:4.304770595454E-1)[&rate=6.106790103733202E-4]:1.772811495061E-1)[&rate=6.106790103733202E-4]:8.810909573437E-2)[&rate=6.106790103733202E-4]:9.097309004929E-1,(((22[&rate=6.106790103733202E-4]:9.600337327453E-1,(1[&rate=6.106790103733202E-4]:8.148598045406E-2,(26[&rate=6.106790103733202E-4]:6.654040543565E-1,19[&rate=6.106790103733202E-4]:6.407465201101E-1)[&rate=6.106790103733202E-4]:2.023832959605E-1)[&rate=6.106790103733202E-4]:9.772583448302E-2)[&rate=6.106790103733202E-4]:2.387326641223E-1,(((55[&rate=6.106790103733202E-4]:6.442425272247E-1,10[&rate=6.106790103733202E-4]:6.634206094164E-1)[&rate=6.106790103733202E-4]:1.005408384669E-1,(21[&rate=6.106790103733202E-4]:7.109091360981E-1,(18[&rate=6.106790103733202E-4]:6.291631214492E-1,23[&rate=6.106790103733202E-4]:6.483412036409E-1)[&rate=6.106790103733202E-4]:7.352683656681E-2)[&rate=6.106790103733202E-4]:1.379838186344E-1)[&rate=6.106790103733202E-4]:3.232044154627E-1,39[&rate=6.106790103733202E-4]:2.141243868847E-2)[&rate=6.106790103733202E-4]:1.57101225628E-2)[&rate=6.106790103733202E-4]:2.339280611107E-1,(((((8[&rate=6.106790103733202E-4]:6.104936422621E-1,(27[&rate=6.106790103733202E-4]:5.723065858686E-1,4[&rate=6.106790103733202E-4]:3.997038461426E-1)[&rate=6.106790103733202E-4]:1.614747276264E-1)[&rate=6.106790103733202E-4]:1.849885865626E-1,(15[&rate=6.106790103733202E-4]:5.453078362755E-1,12[&rate=6.106790103733202E-4]:5.069516718918E-1)[&rate=6.106790103733202E-4]:2.96749735015E-1)[&rate=6.106790103733202E-4]:3.973616421063E-3,(53[&rate=6.106790103733202E-4]:7.853763139284E-1,(46[&rate=6.106790103733202E-4]:4.136766817602E-1,41[&rate=6.106790103733202E-4]:3.917588735411E-1)[&rate=6.106790103733202E-4]:3.634804540859E-1)[&rate=6.106790103733202E-4]:2.503843542712E-2)[&rate=6.106790103733202E-4]:9.504826677947E-2,49[&rate=6.106790103733202E-4]:9.027232901074E-1)[&rate=6.106790103733202E-4]:1.634740120734E-1,(((((40[&rate=6.106790103733202E-4]:3.650889236108E-1,42[&rate=6.106790103733202E-4]:3.650889236108E-1)[&rate=6.106790103733202E-4]:4.242082759608E-2,(54[&rate=6.106790103733202E-4]:3.928576617316E-1,47[&rate=6.106790103733202E-4]:2.175151959782E-1)[&rate=6.106790103733202E-4]:2.064329113931E-1)[&rate=6.106790103733202E-4]:3.631800550017E-1,(63[&rate=6.106790103733202E-4]:2.110660878562E-1,58[&rate=6.106790103733202E-4]:2.083263618289E-1)[&rate=6.106790103733202E-4]:5.377059101333E-1)[&rate=6.106790103733202E-4]:4.870312467481E-2,52[&rate=6.106790103733202E-4]:7.591189582806E-1)[&rate=6.106790103733202E-4]:4.554116542861E-2,((((43[&rate=6.106790103733202E-4]:3.618383220985E-1,44[&rate=6.106790103733202E-4]:3.590985960712E-1)[&rate=6.106790103733202E-4]:2.319725025179E-1,(45[&rate=6.106790103733202E-4]:4.782563582512E-1,(50[&rate=6.106790103733202E-4]:2.067890957559E-1,48[&rate=6.106790103733202E-4]:2.889808765777E-1)[&rate=6.106790103733202E-4]:1.920152077008E-1)[&rate=6.106790103733202E-4]:1.347325485569E-1)[&rate=6.106790103733202E-4]:1.681755128799E-1,51[&rate=6.106790103733202E-4]:7.017123648936E-1)[&rate=6.106790103733202E-4]:3.780549827059E-3,(11[&rate=6.106790103733202E-4]:2.553068132993E-1,17[&rate=6.106790103733202E-4]:2.93662977683E-1)[&rate=6.106790103733202E-4]:5.323778822432E-1)[&rate=6.106790103733202E-4]:9.916720898859E-2)[&rate=6.106790103733202E-4]:1.793453976497E-1)[&rate=6.106790103733202E-4]:2.788259229207E-1)[&rate=6.106790103733202E-4]:9.07119664786E-2)[&rate=6.106790103733202E-4]:4.901178810938E-2,(((16[&rate=6.106790103733202E-4]:5.733038242661E-1,(9[&rate=6.106790103733202E-4]:3.50170355393E-1,13[&rate=6.106790103733202E-4]:3.885265197764E-1)[&rate=6.106790103733202E-4]:1.765581264074E-1)[&rate=6.106790103733202E-4]:2.400632946236E-1,5[&rate=6.106790103733202E-4]:7.503534202596E-1)[&rate=6.106790103733202E-4]:4.178312413602E-1,3[&rate=6.106790103733202E-4]:1.116129867099E0)[&rate=6.106790103733202E-4]:2.919047838232E-1)[&rate=6.106790103733202E-4]:7.058772658909E-1,38[&rate=6.106790103733202E-4]:1.111172190786E0)[&rate=6.106790103733202E-4]:3.519403133494E-1,(32[&rate=6.106790103733202E-4]:4.777140300644E-1,(31[&rate=6.106790103733202E-4]:3.242507351262E-1,37[&rate=6.106790103733202E-4]:3.242507351262E-1)[&rate=6.106790103733202E-4]:6.876384138615E-2)[&rate=6.106790103733202E-4]:1.515785773722E-1)[&rate=6.106790103733202E-4]:6.386566157302E-2)[&rate=6.106790103733202E-4]:7.132556520386E-2,(14[&rate=6.106790103733202E-4]:2.591788148651E0,30[&rate=6.106790103733202E-4]:5.062952225336E-1)[&rate=6.106790103733202E-4]:1.188443493848E-1)[&rate=6.106790103733202E-4]:6.263079975636E-2,61[&rate=6.106790103733202E-4]:8.079889509097E-1)[&rate=6.106790103733202E-4]:7.055533705823E-2,(62[&rate=6.106790103733202E-4]:8.073618639895E-1,((34[&rate=6.106790103733202E-4]:5.427887319968E-1,29[&rate=6.106790103733202E-4]:6.13826983363E-1)[&rate=6.106790103733202E-4]:9.659973100904E-2,(((24[&rate=6.106790103733202E-4]:7.86724992439E-1,(7[&rate=6.106790103733202E-4]:3.047030652264E-1,6[&rate=6.106790103733202E-4]:3.047030652264E-1)[&rate=6.106790103733202E-4]:3.75172612144E-1)[&rate=6.106790103733202E-4]:1.746828876166E-1,((20[&rate=6.106790103733202E-4]:2.725698481269E-1,25[&rate=6.106790103733202E-4]:2.890082042913E-1)[&rate=6.106790103733202E-4]:5.186821876663E-1,28[&rate=6.106790103733202E-4]:8.460465563413E-1)[&rate=6.106790103733202E-4]:1.591969401527E-1)[&rate=6.106790103733202E-4]:3.649847188854E-1,2[&rate=6.106790103733202E-4]:1.142830955105E0)[&rate=6.106790103733202E-4]:1.524321562096E0)[&rate=6.106790103733202E-4]:3.955810043721E-2)[&rate=6.106790103733202E-4]:8.340893923804E-3);
tree STATE_26100000 [&joint=-18017.578995865115,lnP=-18017.578995865115] = [&R] ((14[&rate=5.514357091749098E-4]:2.780388398217E0,(((30[&rate=5.514357091749098E-4]:4.996006645778E-1,61[&rate=5.514357091749098E-4]:6.198192438127E-1)[&rate=5.514357091749098E-4]:9.752156554999E-2,29[&rate=5.514357091749098E-4]:5.971222301278E-1)[&rate=5.514357091749098E-4]:3.368222886398E-2,(((32[&rate=5.514357091749098E-4]:5.190131111955E-1,(31[&rate=5.514357091749098E-4]:1.317408895815E-1,37[&rate=5.514357091749098E-4]:1.317408895815E-1)[&rate=5.514357091749098E-4]:3.025727680619E-1)[&rate=5.514357091749098E-4]:2.014576362421E-1,(33[&rate=5.514357091749098E-4]:4.633220316406E-1,36[&rate=5.514357091749098E-4]:4.988411573235E-1)[&rate=5.514357091749098E-4]:2.325585518626E-1)[&rate=5.514357091749098E-4]:2.974795094234E-3,(35[&rate=5.514357091749098E-4]:6.517061387683E-1,((((57[&rate=5.514357091749098E-4]:8.023614764694E-1,(56[&rate=5.514357091749098E-4]:6.999593819434E-1,(60[&rate=5.514357091749098E-4]:4.316983341148E-1,59[&rate=5.514357091749098E-4]:4.262188820598E-1)[&rate=5.514357091749098E-4]:2.710007738562E-1)[&rate=5.514357091749098E-4]:9.966236849837E-2)[&rate=5.514357091749098E-4]:6.587412887371E-1,(((22[&rate=5.514357091749098E-4]:9.62690467866E-1,(1[&rate=5.514357091749098E-4]:1.574316765608E-1,(26[&rate=5.514357091749098E-4]:8.272767581055E-1,19[&rate=5.514357091749098E-4]:8.026192238591E-1)[&rate=5.514357091749098E-4]:1.164562883182E-1)[&rate=5.514357091749098E-4]:2.443687349703E-2)[&rate=5.514357091749098E-4]:3.526193075937E-1,(39[&rate=5.514357091749098E-4]:7.951977123445E-2,((55[&rate=5.514357091749098E-4]:5.081056634929E-1,10[&rate=5.514357091749098E-4]:5.272837456846E-1)[&rate=5.514357091749098E-4]:3.2490625181E-1,(18[&rate=5.514357091749098E-4]:5.260373538686E-1,(23[&rate=5.514357091749098E-4]:5.429416162947E-1,21[&rate=5.514357091749098E-4]:5.319827121851E-1)[&rate=5.514357091749098E-4]:2.273819765641E-3)[&rate=5.514357091749098E-4]:4.028649723931E-1)[&rate=5.514357091749098E-4]:2.930831983973E-1)[&rate=5.514357091749098E-4]:7.414616860895E-2)[&rate=5.514357091749098E-4]:5.094779763993E-2,(((46[&rate=5.514357091749098E-4]:8.513325102026E-1,(41[&rate=5.514357091749098E-4]:4.903083974658E-1,53[&rate=5.514357091749098E-4]:5.204453837672E-1)[&rate=5.514357091749098E-4]:3.391063045177E-1)[&rate=5.514357091749098E-4]:4.15333161288E-2,(((8[&rate=5.514357091749098E-4]:7.132910464204E-1,49[&rate=5.514357091749098E-4]:7.215102245024E-1)[&rate=5.514357091749098E-4]:1.264772022549E-2,(27[&rate=5.514357091749098E-4]:6.650133859708E-1,4[&rate=5.514357091749098E-4]:4.924106462448E-1)[&rate=5.514357091749098E-4]:1.842130519079E-1)[&rate=5.514357091749098E-4]:6.897199268883E-2,(15[&rate=5.514357091749098E-4]:4.542602336295E-1,12[&rate=5.514357091749098E-4]:4.159040692458E-1)[&rate=5.514357091749098E-4]:3.87225868171E-1)[&rate=5.514357091749098E-4]:9.521534096931E-2)[&rate=5.514357091749098E-4]:2.046053475796E-1,((((63[&rate=5.514357091749098E-4]:3.681505116291E-1,58[&rate=5.514357091749098E-4]:3.654107856017E-1)[&rate=5.514357091749098E-4]:3.322837542418E-1,52[&rate=5.514357091749098E-4]:6.620781014872E-1)[&rate=5.514357091749098E-4]:5.53181221359E-2,(((42[&rate=5.514357091749098E-4]:3.126333206386E-2,47[&rate=5.514357091749098E-4]:4.770168822823E-2)[&rate=5.514357091749098E-4]:9.834097137892E-2,40[&rate=5.514357091749098E-4]:1.296043034428E-1)[&rate=5.514357091749098E-4]:6.068132278298E-2,54[&rate=5.514357091749098E-4]:3.820664481435E-1)[&rate=5.514357091749098E-4]:5.873845700001E-1)[&rate=5.514357091749098E-4]:8.426673931878E-2,((((((50[&rate=5.514357091749098E-4]:3.190094737721E-1,48[&rate=5.514357091749098E-4]:4.01201254594E-1)[&rate=5.514357091749098E-4]:3.263665212846E-2,45[&rate=5.514357091749098E-4]:4.310981806951E-1)[&rate=5.514357091749098E-4]:9.394861844285E-2,43[&rate=5.514357091749098E-4]:5.058687169462E-1)[&rate=5.514357091749098E-4]:4.562232277942E-2,44[&rate=5.514357091749098E-4]:5.487513136983E-1)[&rate=5.514357091749098E-4]:1.543292817559E-1,(11[&rate=5.514357091749098E-4]:5.630542575777E-1,17[&rate=5.514357091749098E-4]:6.014104219614E-1)[&rate=5.514357091749098E-4]:1.646838721229E-1)[&rate=5.514357091749098E-4]:9.419019943182E-2,51[&rate=5.514357091749098E-4]:7.397365483106E-1)[&rate=5.514357091749098E-4]:6.192641463131E-2)[&rate=5.514357091749098E-4]:2.19095882202E-1)[&rate=5.514357091749098E-4]:1.756357142572E-1)[&rate=5.514357091749098E-4]:9.913685257374E-3)[&rate=5.514357091749098E-4]:1.451707501987E-1,(((16[&rate=5.514357091749098E-4]:9.501373524408E-1,5[&rate=5.514357091749098E-4]:8.871236538107E-1)[&rate=5.514357091749098E-4]:2.160135420336E-2,(9[&rate=5.514357091749098E-4]:7.144434524073E-1,13[&rate=5.514357091749098E-4]:7.527996167907E-1)[&rate=5.514357091749098E-4]:2.107199117711E-1)[&rate=5.514357091749098E-4]:2.654308617847E-1,3[&rate=5.514357091749098E-4]:1.122101075278E0)[&rate=5.514357091749098E-4]:2.348573716337E-1)[&rate=5.514357091749098E-4]:8.232285173997E-1,38[&rate=5.514357091749098E-4]:1.177447238284E0)[&rate=5.514357091749098E-4]:3.190077589317E-1)[&rate=5.514357091749098E-4]:6.081044201478E-2)[&rate=5.514357091749098E-4]:4.670317875499E-2)[&rate=5.514357091749098E-4]:6.409101310748E-2)[&rate=5.514357091749098E-4]:3.031549505251E-2,(62[&rate=5.514357091749098E-4]:7.57793084209E-1,(34[&rate=5.514357091749098E-4]:4.53865545359E-1,(((20[&rate=5.514357091749098E-4]:8.129741532211E-1,25[&rate=5.514357091749098E-4]:8.294125093855E-1)[&rate=5.514357091749098E-4]:2.568128721516E-1,((24[&rate=5.514357091749098E-4]:9.887722441292E-1,(7[&rate=5.514357091749098E-4]:6.906148404896E-1,6[&rate=5.514357091749098E-4]:6.906148404896E-1)[&rate=5.514357091749098E-4]:1.91308088571E-1)[&rate=5.514357091749098E-4]:4.62779078537E-2,28[&rate=5.514357091749098E-4]:1.078885768421E0)[&rate=5.514357091749098E-4]:4.569577749954E-2)[&rate=5.514357091749098E-4]:4.271098221088E-1,2[&rate=5.514357091749098E-4]:1.324294107755E0)[&rate=5.514357091749098E-4]:1.157335491799E0)[&rate=5.514357091749098E-4]:1.755122383035E-1)[&rate=5.514357091749098E-4]:2.479493212307E-2);
tree STATE_26102000 [&joint=-18039.738292772276,lnP=-18039.738292772276] = [&R] ((((36[&rate=4.840595278133866E-4]:8.174487485646E-1,(14[&rate=4.840595278133866E-4]:2.732459784027E0,(((32[&rate=4.840595278133866E-4]:6.449565807718E-1,(31[&rate=4.840595278133866E-4]:2.279144833093E-1,37[&rate=4.840595278133866E-4]:2.279144833093E-1)[&rate=4.840595278133866E-4]:3.323426439104E-1)[&rate=4.840595278133866E-4]:9.526712738596E-2,((((57[&rate=4.840595278133866E-4]:7.94242272693E-1,(56[&rate=4.840595278133866E-4]:7.343453103769E-1,(60[&rate=4.840595278133866E-4]:6.53416628432E-1,59[&rate=4.840595278133866E-4]:6.479371763771E-1)[&rate=4.840595278133866E-4]:8.366840797244E-2)[&rate=4.840595278133866E-4]:5.715723628853E-2)[&rate=4.840595278133866E-4]:7.815501756575E-1,((((41[&rate=4.840595278133866E-4]:7.083560798617E-1,(53[&rate=4.840595278133866E-4]:7.375687149123E-1,46[&rate=4.840595278133866E-4]:7.2934953683E-1)[&rate=4.840595278133866E-4]:9.243512507702E-4)[&rate=4.840595278133866E-4]:9.420511266123E-2,((49[&rate=4.840595278133866E-4]:7.141047421145E-1,(8[&rate=4.840595278133866E-4]:6.822398093296E-1,(15[&rate=4.840595278133866E-4]:6.573787155695E-1,12[&rate=4.840595278133866E-4]:6.190225511858E-1)[&rate=4.840595278133866E-4]:7.143643622583E-2)[&rate=4.840595278133866E-4]:2.364575470285E-2)[&rate=4.840595278133866E-4]:4.20570972145E-2,(27[&rate=4.840595278133866E-4]:4.026486483855E-1,4[&rate=4.840595278133866E-4]:2.300459086594E-1)[&rate=4.840595278133866E-4]:4.685816840944E-1)[&rate=4.840595278133866E-4]:7.379661346773E-2)[&rate=4.840595278133866E-4]:3.057921950425E-1,((((40[&rate=4.840595278133866E-4]:1.603529595748E-1,47[&rate=4.840595278133866E-4]:1.767913157392E-1)[&rate=4.840595278133866E-4]:2.055604872551E-1,(42[&rate=4.840595278133866E-4]:2.496128173673E-1,54[&rate=4.840595278133866E-4]:4.41393639285E-1)[&rate=4.840595278133866E-4]:1.163006294627E-1)[&rate=4.840595278133866E-4]:3.801688235861E-1,((63[&rate=4.840595278133866E-4]:1.267088538492E-1,58[&rate=4.840595278133866E-4]:1.239691278219E-1)[&rate=4.840595278133866E-4]:4.776167840847E-1,52[&rate=4.840595278133866E-4]:5.659694735503E-1)[&rate=4.840595278133866E-4]:1.19838824263E-1)[&rate=4.840595278133866E-4]:1.734696364741E-1,((51[&rate=4.840595278133866E-4]:6.136178162125E-1,((43[&rate=4.840595278133866E-4]:4.993992640171E-1,44[&rate=4.840595278133866E-4]:4.966595379897E-1)[&rate=4.840595278133866E-4]:8.01763020328E-2,(45[&rate=4.840595278133866E-4]:5.355013198651E-1,(50[&rate=4.840595278133866E-4]:3.403026976513E-1,48[&rate=4.840595278133866E-4]:4.224944784732E-1)[&rate=4.840595278133866E-4]:1.157465674192E-1)[&rate=4.840595278133866E-4]:6.325232837654E-2)[&rate=4.840595278133866E-4]:9.431622276539E-2)[&rate=4.840595278133866E-4]:1.834325228016E-2,(11[&rate=4.840595278133866E-4]:6.027280543957E-1,17[&rate=4.840595278133866E-4]:6.410842187794E-1)[&rate=4.840595278133866E-4]:1.114247949188E-1)[&rate=4.840595278133866E-4]:2.273168657946E-1)[&rate=4.840595278133866E-4]:1.9428093273E-1)[&rate=4.840595278133866E-4]:1.705670549054E-1,((39[&rate=4.840595278133866E-4]:7.085434165419E-2,(22[&rate=4.840595278133866E-4]:1.116007680954E0,(1[&rate=4.840595278133866E-4]:5.935846414598E-2,(26[&rate=4.840595278133866E-4]:7.631135171657E-1,19[&rate=4.840595278133866E-4]:7.384559829192E-1)[&rate=4.840595278133866E-4]:8.254631684326E-2)[&rate=4.840595278133866E-4]:2.758272989994E-1)[&rate=4.840595278133866E-4]:1.164904963169E-1)[&rate=4.840595278133866E-4]:7.234294031574E-2,((55[&rate=4.840595278133866E-4]:7.872794865497E-1,10[&rate=4.840595278133866E-4]:8.064575687415E-1)[&rate=4.840595278133866E-4]:1.185574253362E-1,(21[&rate=4.840595278133866E-4]:7.162903502132E-1,(18[&rate=4.840595278133866E-4]:6.786886702641E-1,23[&rate=4.840595278133866E-4]:6.978667524558E-1)[&rate=4.840595278133866E-4]:2.938250186701E-2)[&rate=4.840595278133866E-4]:2.936561507137E-1)[&rate=4.840595278133866E-4]:2.839357125497E-1)[&rate=4.840595278133866E-4]:8.914781803507E-2)[&rate=4.840595278133866E-4]:9.687200587973E-2)[&rate=4.840595278133866E-4]:3.658838356963E-2,(((9[&rate=4.840595278133866E-4]:2.1792138799E-1,13[&rate=4.840595278133866E-4]:2.562775523734E-1)[&rate=4.840595278133866E-4]:4.306892244634E-1,5[&rate=4.840595278133866E-4]:6.32172256289E-1)[&rate=4.840595278133866E-4]:1.208221522355E-1,(16[&rate=4.840595278133866E-4]:7.518027278275E-1,3[&rate=4.840595278133866E-4]:6.367342346769E-1)[&rate=4.840595278133866E-4]:6.420537932717E-2)[&rate=4.840595278133866E-4]:6.621261494229E-1)[&rate=4.840595278133866E-4]:4.52123181085E-1,38[&rate=4.840595278133866E-4]:8.124492184844E-1)[&rate=4.840595278133866E-4]:7.615943863721E-1)[&rate=4.840595278133866E-4]:1.526606730916E-3,(33[&rate=4.840595278133866E-4]:6.648283576539E-1,35[&rate=4.840595278133866E-4]:6.784895598395E-1)[&rate=4.840595278133866E-4]:5.233179330041E-2)[&rate=4.840595278133866E-4]:4.456080531654E-2)[&rate=4.840595278133866E-4]:2.02086666109E-2)[&rate=4.840595278133866E-4]:4.698691295816E-2,((34[&rate=4.840595278133866E-4]:5.49528584218E-1,(61[&rate=4.840595278133866E-4]:7.108348603393E-1,30[&rate=4.840595278133866E-4]:5.906162811044E-1)[&rate=4.840595278133866E-4]:2.995055447983E-2)[&rate=4.840595278133866E-4]:5.74795680912E-2,(((20[&rate=4.840595278133866E-4]:5.374203891553E-1,25[&rate=4.840595278133866E-4]:5.538587453197E-1)[&rate=4.840595278133866E-4]:7.38455583817E-1,(28[&rate=4.840595278133866E-4]:6.08328722797E-1,(24[&rate=4.840595278133866E-4]:3.919854906531E-1,(7[&rate=4.840595278133866E-4]:1.191573367374E-1,6[&rate=4.840595278133866E-4]:1.191573367374E-1)[&rate=4.840595278133866E-4]:1.659788388471E-1)[&rate=4.840595278133866E-4]:1.725076157055E-1)[&rate=4.840595278133866E-4]:7.223417707234E-1)[&rate=4.840595278133866E-4]:4.967486564923E-2,2[&rate=4.840595278133866E-4]:1.152948098896E0)[&rate=4.840595278133866E-4]:1.481824107609E0)[&rate=4.840595278133866E-4]:3.611603380384E-2)[&rate=4.840595278133866E-4]:1.832458969906E-2,62[&rate=4.840595278133866E-4]:7.898640763587E-1)[&rate=4.840595278133866E-4]:4.543325552998E-2,29[&rate=4.840595278133866E-4]:7.779202827083E-1);
tree STATE_26104000 [&joint=-18004.255656516987,lnP=-18004.255656516987] = [&R] (((((36[&rate=5.012109784268941E-4]:7.3999381808E-1,33[&rate=5.012109784268941E-4]:7.044746923971E-1)[&rate=5.012109784268941E-4]:8.804020437785E-2,35[&rate=5.012109784268941E-4]:8.061760989606E-1)[&rate=5.012109784268941E-4]:1.373039897874E-2,(32[&rate=5.012109784268941E-4]:7.367180537444E-1,(31[&rate=5.012109784268941E-4]:8.357214460916E-2,37[&rate=5.012109784268941E-4]:8.357214460916E-2)[&rate=5.012109784268941E-4]:5.684464555832E-1)[&rate=5.012109784268941E-4]:9.411740594364E-2)[&rate=5.012109784268941E-4]:5.018448391491E-2,((((57[&rate=5.012109784268941E-4]:8.949342503029E-1,(60[&rate=5.012109784268941E-4]:7.71048795517E-1,(59[&rate=5.012109784268941E-4]:3.827959442529E-1,56[&rate=5.012109784268941E-4]:3.855356702802E-1)[&rate=5.012109784268941E-4]:3.827733992092E-1)[&rate=5.012109784268941E-4]:1.238854547859E-1)[&rate=5.012109784268941E-4]:5.443169618255E-1,((((((46[&rate=5.012109784268941E-4]:6.779307525209E-1,41[&rate=5.012109784268941E-4]:6.560129443018E-1)[&rate=5.012109784268941E-4]:1.169992396341E-1,53[&rate=5.012109784268941E-4]:8.031491702373E-1)[&rate=5.012109784268941E-4]:2.996066381048E-2,49[&rate=5.012109784268941E-4]:8.303701080202E-1)[&rate=5.012109784268941E-4]:8.185619347638E-2,(((15[&rate=5.012109784268941E-4]:7.062112116045E-1,12[&rate=5.012109784268941E-4]:6.678550472208E-1)[&rate=5.012109784268941E-4]:8.190987866993E-2,(27[&rate=5.012109784268941E-4]:3.416427588741E-1,4[&rate=5.012109784268941E-4]:1.69040019148E-1)[&rate=5.012109784268941E-4]:5.231906601675E-1)[&rate=5.012109784268941E-4]:3.600201062513E-2,8[&rate=5.012109784268941E-4]:7.775477584338E-1)[&rate=5.012109784268941E-4]:1.264593649807E-1)[&rate=5.012109784268941E-4]:1.587570806321E-1,((((40[&rate=5.012109784268941E-4]:3.48566701891E-1,(42[&rate=5.012109784268941E-4]:2.134435675484E-1,(54[&rate=5.012109784268941E-4]:2.10528819002E-1,47[&rate=5.012109784268941E-4]:3.518635324863E-2)[&rate=5.012109784268941E-4]:1.946955704642E-1)[&rate=5.012109784268941E-4]:1.351231343426E-1)[&rate=5.012109784268941E-4]:3.198330192964E-1,(63[&rate=5.012109784268941E-4]:3.92763592564E-1,58[&rate=5.012109784268941E-4]:3.900238665367E-1)[&rate=5.012109784268941E-4]:2.537183204044E-1)[&rate=5.012109784268941E-4]:1.003802284249E-1,((11[&rate=5.012109784268941E-4]:5.390734121391E-1,17[&rate=5.012109784268941E-4]:5.774295765228E-1)[&rate=5.012109784268941E-4]:1.83779678518E-1,(((43[&rate=5.012109784268941E-4]:5.500875367961E-1,((50[&rate=5.012109784268941E-4]:3.503887089931E-1,48[&rate=5.012109784268941E-4]:4.325804898149E-1)[&rate=5.012109784268941E-4]:6.517390323261E-2,45[&rate=5.012109784268941E-4]:4.950146670202E-1)[&rate=5.012109784268941E-4]:7.42509519676E-2)[&rate=5.012109784268941E-4]:4.129779964871E-2,44[&rate=5.012109784268941E-4]:5.886456104174E-1)[&rate=5.012109784268941E-4]:8.656606700613E-2,51[&rate=5.012109784268941E-4]:6.176774308481E-1)[&rate=5.012109784268941E-4]:2.298387898718E-2)[&rate=5.012109784268941E-4]:6.784466717426E-2)[&rate=5.012109784268941E-4]:5.23334070727E-2,52[&rate=5.012109784268941E-4]:7.608393840823E-1)[&rate=5.012109784268941E-4]:2.279522172245E-1)[&rate=5.012109784268941E-4]:1.588075588138E-1,((((55[&rate=5.012109784268941E-4]:5.793178175748E-1,10[&rate=5.012109784268941E-4]:5.984958997665E-1)[&rate=5.012109784268941E-4]:2.399889739739E-1,(21[&rate=5.012109784268941E-4]:8.089035607615E-1,(18[&rate=5.012109784268941E-4]:6.266633013144E-1,23[&rate=5.012109784268941E-4]:6.458413835061E-1)[&rate=5.012109784268941E-4]:1.74021081365E-1)[&rate=5.012109784268941E-4]:1.145128198282E-1)[&rate=5.012109784268941E-4]:3.518248102038E-1,39[&rate=5.012109784268941E-4]:1.245562592868E-1)[&rate=5.012109784268941E-4]:6.454477366793E-3,(22[&rate=5.012109784268941E-4]:1.008927867431E0,(1[&rate=5.012109784268941E-4]:6.603428821008E-2,(26[&rate=5.012109784268941E-4]:4.899598873099E-1,19[&rate=5.012109784268941E-4]:4.653023530634E-1)[&rate=5.012109784268941E-4]:3.623757707632E-1)[&rate=5.012109784268941E-4]:1.620716614128E-1)[&rate=5.012109784268941E-4]:2.837267048388E-1)[&rate=5.012109784268941E-4]:2.480760154936E-2)[&rate=5.012109784268941E-4]:3.685753145965E-2)[&rate=5.012109784268941E-4]:7.124365691717E-2,(5[&rate=5.012109784268941E-4]:7.933431852898E-1,((9[&rate=5.012109784268941E-4]:5.278155792657E-1,13[&rate=5.012109784268941E-4]:5.661717436491E-1)[&rate=5.012109784268941E-4]:2.376552548873E-1,(16[&rate=5.012109784268941E-4]:6.850968786876E-1,3[&rate=5.012109784268941E-4]:5.70028385537E-1)[&rate=5.012109784268941E-4]:1.269492979311E-1)[&rate=5.012109784268941E-4]:4.431070730115E-2)[&rate=5.012109784268941E-4]:5.198914097831E-1)[&rate=5.012109784268941E-4]:6.715304058618E-1,38[&rate=5.012109784268941E-4]:9.299704803866E-1)[&rate=5.012109784268941E-4]:7.848693599151E-1)[&rate=5.012109784268941E-4]:6.080461705081E-2,((30[&rate=5.012109784268941E-4]:6.930239303858E-1,(((14[&rate=5.012109784268941E-4]:2.691346363168E0,29[&rate=5.012109784268941E-4]:6.058534370512E-1)[&rate=5.012109784268941E-4]:8.302055028862E-2,((((24[&rate=5.012109784268941E-4]:8.007011170967E-1,(7[&rate=5.012109784268941E-4]:3.051076763148E-1,6[&rate=5.012109784268941E-4]:3.051076763148E-1)[&rate=5.012109784268941E-4]:3.887441257134E-1)[&rate=5.012109784268941E-4]:6.961502150572E-2,(28[&rate=5.012109784268941E-4]:8.134735682674E-1,(20[&rate=5.012109784268941E-4]:4.061390958404E-1,25[&rate=5.012109784268941E-4]:4.225774520047E-1)[&rate=5.012109784268941E-4]:3.52539951879E-1)[&rate=5.012109784268941E-4]:1.006781867735E-1)[&rate=5.012109784268941E-4]:4.335417637898E-1,2[&rate=5.012109784268941E-4]:1.120296258557E0)[&rate=5.012109784268941E-4]:1.456996951223E0,61[&rate=5.012109784268941E-4]:7.407859861854E-1)[&rate=5.012109784268941E-4]:6.830658038931E-2)[&rate=5.012109784268941E-4]:2.870209475685E-3,34[&rate=5.012109784268941E-4]:6.207059454493E-1)[&rate=5.012109784268941E-4]:1.279733570286E-3)[&rate=5.012109784268941E-4]:6.883347723038E-3,62[&rate=5.012109784268941E-4]:7.572843272892E-1)[&rate=5.012109784268941E-4]:1.025730202499E-1);
tree STATE_26106000 [&joint=-18010.611289756533,lnP=-18010.611289756533] = [&R] ((((35[&rate=5.695857125030245E-4]:6.676694685733E-1,(((((57[&rate=5.695857125030245E-4]:9.227365947139E-1,((56[&rate=5.695857125030245E-4]:5.773437630052E-1,59[&rate=5.695857125030245E-4]:5.746040369779E-1)[&rate=5.695857125030245E-4]:7.868486268085E-3,60[&rate=5.695857125030245E-4]:5.879519753009E-1)[&rate=5.695857125030245E-4]:3.34784619413E-1)[&rate=5.695857125030245E-4]:4.179740609154E-1,(((((15[&rate=5.695857125030245E-4]:2.300448437695E-1,12[&rate=5.695857125030245E-4]:1.916886793858E-1)[&rate=5.695857125030245E-4]:5.258727674425E-1,49[&rate=5.695857125030245E-4]:7.175614468283E-1)[&rate=5.695857125030245E-4]:5.040080977934E-2,((41[&rate=5.695857125030245E-4]:4.58460908205E-1,46[&rate=5.695857125030245E-4]:4.803787164241E-1)[&rate=5.695857125030245E-4]:2.775842828883E-1,((27[&rate=5.695857125030245E-4]:3.371964737708E-1,4[&rate=5.695857125030245E-4]:1.645937340448E-1)[&rate=5.695857125030245E-4]:3.460590447417E-1,8[&rate=5.695857125030245E-4]:5.599678472796E-1)[&rate=5.695857125030245E-4]:1.952554260053E-1)[&rate=5.695857125030245E-4]:4.519805240595E-3)[&rate=5.695857125030245E-4]:5.775774371027E-2,53[&rate=5.695857125030245E-4]:8.284597263455E-1)[&rate=5.695857125030245E-4]:1.224857845044E-1,((((11[&rate=5.695857125030245E-4]:7.242625168336E-1,17[&rate=5.695857125030245E-4]:7.626186812172E-1)[&rate=5.695857125030245E-4]:9.351766165687E-2,(51[&rate=5.695857125030245E-4]:6.164721812148E-1,(((50[&rate=5.695857125030245E-4]:2.671317170312E-1,48[&rate=5.695857125030245E-4]:3.493234978531E-1)[&rate=5.695857125030245E-4]:2.244844317317E-1,(43[&rate=5.695857125030245E-4]:4.724930904521E-1,45[&rate=5.695857125030245E-4]:4.916711726438E-1)[&rate=5.695857125030245E-4]:7.939703091365E-2)[&rate=5.695857125030245E-4]:2.800976071204E-2,44[&rate=5.695857125030245E-4]:5.771601560504E-1)[&rate=5.695857125030245E-4]:9.684627173974E-2)[&rate=5.695857125030245E-4]:1.191162164538E-1)[&rate=5.695857125030245E-4]:5.150536574244E-2,52[&rate=5.695857125030245E-4]:7.87093763411E-1)[&rate=5.695857125030245E-4]:1.242988934149E-2,((((54[&rate=5.695857125030245E-4]:4.775645953188E-1,47[&rate=5.695857125030245E-4]:3.022221295654E-1)[&rate=5.695857125030245E-4]:7.649459985804E-2,42[&rate=5.695857125030245E-4]:3.622783732591E-1)[&rate=5.695857125030245E-4]:1.363229376469E-1,40[&rate=5.695857125030245E-4]:4.98601310906E-1)[&rate=5.695857125030245E-4]:1.989094127608E-1,(63[&rate=5.695857125030245E-4]:2.189740477951E-1,58[&rate=5.695857125030245E-4]:2.162343217678E-1)[&rate=5.695857125030245E-4]:4.566188676526E-1)[&rate=5.695857125030245E-4]:1.622869016884E-1)[&rate=5.695857125030245E-4]:6.649035124797E-2)[&rate=5.695857125030245E-4]:2.199021310807E-1)[&rate=5.695857125030245E-4]:7.388164520142E-2,((39[&rate=5.695857125030245E-4]:6.098979256023E-3,(22[&rate=5.695857125030245E-4]:9.479253414504E-1,(1[&rate=5.695857125030245E-4]:1.858568720566E-2,(26[&rate=5.695857125030245E-4]:4.853066443554E-1,19[&rate=5.695857125030245E-4]:4.60649110109E-1)[&rate=5.695857125030245E-4]:3.195804127132E-1)[&rate=5.695857125030245E-4]:1.485177364365E-1)[&rate=5.695857125030245E-4]:2.19817473422E-1)[&rate=5.695857125030245E-4]:2.483902372871E-2,((55[&rate=5.695857125030245E-4]:5.196576202983E-1,10[&rate=5.695857125030245E-4]:5.388357024901E-1)[&rate=5.695857125030245E-4]:3.209553422345E-1,(21[&rate=5.695857125030245E-4]:7.234010928633E-1,(18[&rate=5.695857125030245E-4]:4.910129385682E-1,23[&rate=5.695857125030245E-4]:5.101910207599E-1)[&rate=5.695857125030245E-4]:2.24168976213E-1)[&rate=5.695857125030245E-4]:2.213214587104E-1)[&rate=5.695857125030245E-4]:2.369003829177E-1)[&rate=5.695857125030245E-4]:1.370789553802E-1)[&rate=5.695857125030245E-4]:1.382228280056E-1,((16[&rate=5.695857125030245E-4]:3.53898671902E-1,3[&rate=5.695857125030245E-4]:2.388301787514E-1)[&rate=5.695857125030245E-4]:6.28054009333E-1,((9[&rate=5.695857125030245E-4]:4.195596674485E-1,13[&rate=5.695857125030245E-4]:4.57915831832E-1)[&rate=5.695857125030245E-4]:4.487603578178E-1,5[&rate=5.695857125030245E-4]:8.518816691019E-1)[&rate=5.695857125030245E-4]:6.705731350294E-2)[&rate=5.695857125030245E-4]:4.366158722588E-1)[&rate=5.695857125030245E-4]:6.833969821025E-1,38[&rate=5.695857125030245E-4]:9.841573164181E-1)[&rate=5.695857125030245E-4]:5.282610106027E-1)[&rate=5.695857125030245E-4]:9.450162527405E-2,(36[&rate=5.695857125030245E-4]:5.757961352382E-1,33[&rate=5.695857125030245E-4]:5.402770095554E-1)[&rate=5.695857125030245E-4]:2.082328821063E-1)[&rate=5.695857125030245E-4]:2.825485119897E-2,(32[&rate=5.695857125030245E-4]:5.013571063633E-1,(31[&rate=5.695857125030245E-4]:2.360629658E-1,37[&rate=5.695857125030245E-4]:2.360629658E-1)[&rate=5.695857125030245E-4]:1.805946870113E-1)[&rate=5.695857125030245E-4]:2.999978004317E-1)[&rate=5.695857125030245E-4]:4.927002753545E-2,((30[&rate=5.695857125030245E-4]:6.055490610133E-1,62[&rate=5.695857125030245E-4]:6.629261101936E-1)[&rate=5.695857125030245E-4]:6.552536299824E-2,((((((24[&rate=5.695857125030245E-4]:6.217205109021E-1,(7[&rate=5.695857125030245E-4]:1.660782360994E-1,6[&rate=5.695857125030245E-4]:1.660782360994E-1)[&rate=5.695857125030245E-4]:3.487929597341E-1)[&rate=5.695857125030245E-4]:2.033706713179E-1,((20[&rate=5.695857125030245E-4]:3.976030545174E-1,25[&rate=5.695857125030245E-4]:4.140414106818E-1)[&rate=5.695857125030245E-4]:4.142440961655E-1,28[&rate=5.695857125030245E-4]:8.66641671231E-1)[&rate=5.695857125030245E-4]:2.285127427351E-3)[&rate=5.695857125030245E-4]:1.305512485528E-1,2[&rate=5.695857125030245E-4]:7.720807869371E-1)[&rate=5.695857125030245E-4]:1.80383987647E0,61[&rate=5.695857125030245E-4]:7.394134398123E-1)[&rate=5.695857125030245E-4]:7.88064862775E-3,(34[&rate=5.695857125030245E-4]:4.465993023898E-1,14[&rate=5.695857125030245E-4]:2.603130479873E0)[&rate=5.695857125030245E-4]:1.094379554491E-1)[&rate=5.695857125030245E-4]:2.581855765544E-2,29[&rate=5.695857125030245E-4]:6.528940668606E-1)[&rate=5.695857125030245E-4]:1.81803571509E-2)[&rate=5.695857125030245E-4]:4.020624802394E-2);
tree STATE_26108000 [&joint=-18014.637735727927,lnP=-18014.637735727927] = [&R] ((((((32[&rate=5.829955635383505E-4]:5.293984722938E-1,(31[&rate=5.829955635383505E-4]:2.762131320078E-1,37[&rate=5.829955635383505E-4]:2.762131320078E-1)[&rate=5.829955635383505E-4]:1.68485886734E-1)[&rate=5.829955635383505E-4]:6.01205727806E-2,35[&rate=5.829955635383505E-4]:5.785900833257E-1)[&rate=5.829955635383505E-4]:6.518759293777E-2,((((((22[&rate=5.829955635383505E-4]:9.902640038882E-1,(1[&rate=5.829955635383505E-4]:1.340696001244E-1,(26[&rate=5.829955635383505E-4]:5.677910131888E-1,19[&rate=5.829955635383505E-4]:5.431334789423E-1)[&rate=5.829955635383505E-4]:3.525799567985E-1)[&rate=5.829955635383505E-4]:7.53724859556E-2)[&rate=5.829955635383505E-4]:2.24462532967E-1,39[&rate=5.829955635383505E-4]:5.308270123888E-2)[&rate=5.829955635383505E-4]:1.387639037876E-2,((55[&rate=5.829955635383505E-4]:6.69742726768E-1,10[&rate=5.829955635383505E-4]:6.889208089597E-1)[&rate=5.829955635383505E-4]:3.014145952583E-1,(21[&rate=5.829955635383505E-4]:5.141723110573E-1,(18[&rate=5.829955635383505E-4]:4.253889374813E-1,23[&rate=5.829955635383505E-4]:4.44567019673E-1)[&rate=5.829955635383505E-4]:8.056419549394E-2)[&rate=5.829955635383505E-4]:5.6109460001E-1)[&rate=5.829955635383505E-4]:1.42377112057E-1)[&rate=5.829955635383505E-4]:6.424089942409E-2,(((((15[&rate=5.829955635383505E-4]:5.445811799785E-1,12[&rate=5.829955635383505E-4]:5.062250155948E-1)[&rate=5.829955635383505E-4]:3.59277782576E-1,(41[&rate=5.829955635383505E-4]:5.25626808934E-1,(46[&rate=5.829955635383505E-4]:3.550558823268E-1,49[&rate=5.829955635383505E-4]:3.605353343815E-1)[&rate=5.829955635383505E-4]:1.924887348263E-1)[&rate=5.829955635383505E-4]:3.12478728963E-1)[&rate=5.829955635383505E-4]:1.466277630029E-2,((8[&rate=5.829955635383505E-4]:3.009885376559E-1,53[&rate=5.829955635383505E-4]:3.119474417656E-1)[&rate=5.829955635383505E-4]:4.530098544182E-1,(27[&rate=5.829955635383505E-4]:3.488763778085E-1,4[&rate=5.829955635383505E-4]:1.762736380824E-1)[&rate=5.829955635383505E-4]:5.284096854985E-1)[&rate=5.829955635383505E-4]:1.17948004315E-1)[&rate=5.829955635383505E-4]:1.289640593924E-1,((((11[&rate=5.829955635383505E-4]:3.397997749485E-1,17[&rate=5.829955635383505E-4]:3.781559393322E-1)[&rate=5.829955635383505E-4]:3.60662033458E-1,((((50[&rate=5.829955635383505E-4]:1.306245333431E-1,48[&rate=5.829955635383505E-4]:2.128163141649E-1)[&rate=5.829955635383505E-4]:1.885434604753E-1,45[&rate=5.829955635383505E-4]:3.986200486129E-1)[&rate=5.829955635383505E-4]:1.24447542714E-1,(44[&rate=5.829955635383505E-4]:3.547616420279E-1,43[&rate=5.829955635383505E-4]:3.575013680553E-1)[&rate=5.829955635383505E-4]:1.463881410799E-1)[&rate=5.829955635383505E-4]:1.464744762368E-1,51[&rate=5.829955635383505E-4]:5.900900127692E-1)[&rate=5.829955635383505E-4]:2.818001481542E-2)[&rate=5.829955635383505E-4]:7.761857241951E-2,(((40[&rate=5.829955635383505E-4]:4.518830905866E-1,42[&rate=5.829955635383505E-4]:4.518830905866E-1)[&rate=5.829955635383505E-4]:9.813764147758E-2,(47[&rate=5.829955635383505E-4]:5.290473319348E-1,54[&rate=5.829955635383505E-4]:7.043897976881E-1)[&rate=5.829955635383505E-4]:3.741175629384E-2)[&rate=5.829955635383505E-4]:9.735840954945E-2,(63[&rate=5.829955635383505E-4]:1.843866965083E-1,58[&rate=5.829955635383505E-4]:1.816469704809E-1)[&rate=5.829955635383505E-4]:4.410746368863E-1)[&rate=5.829955635383505E-4]:1.087834309933E-1)[&rate=5.829955635383505E-4]:8.643564464942E-2,52[&rate=5.829955635383505E-4]:7.823242446536E-1)[&rate=5.829955635383505E-4]:1.44613608388E-1)[&rate=5.829955635383505E-4]:1.164702947466E-1,(57[&rate=5.829955635383505E-4]:6.733152407421E-1,((60[&rate=5.829955635383505E-4]:4.857481325931E-1,59[&rate=5.829955635383505E-4]:4.802686805382E-1)[&rate=5.829955635383505E-4]:5.267982815608E-2,56[&rate=5.829955635383505E-4]:5.356882347216E-1)[&rate=5.829955635383505E-4]:1.348872799929E-1)[&rate=5.829955635383505E-4]:6.248874275942E-1)[&rate=5.829955635383505E-4]:7.957266517118E-2)[&rate=5.829955635383505E-4]:2.175492220502E-1,(5[&rate=5.829955635383505E-4]:9.66169883212E-1,((9[&rate=5.829955635383505E-4]:4.391316954333E-1,13[&rate=5.829955635383505E-4]:4.774878598167E-1)[&rate=5.829955635383505E-4]:4.069670374957E-1,(16[&rate=5.829955635383505E-4]:3.019796350772E-1,3[&rate=5.829955635383505E-4]:1.869111419266E-1)[&rate=5.829955635383505E-4]:5.906944403176E-1)[&rate=5.829955635383505E-4]:1.365095064474E-1)[&rate=5.829955635383505E-4]:4.31894398373E-1)[&rate=5.829955635383505E-4]:5.186594559637E-1,38[&rate=5.829955635383505E-4]:8.619292170007E-1)[&rate=5.829955635383505E-4]:6.265973177103E-1)[&rate=5.829955635383505E-4]:1.187184775064E-1,(36[&rate=5.829955635383505E-4]:6.218420497353E-1,33[&rate=5.829955635383505E-4]:5.863229240525E-1)[&rate=5.829955635383505E-4]:1.625120275318E-1)[&rate=5.829955635383505E-4]:5.649864263482E-2,(62[&rate=5.829955635383505E-4]:4.773875625778E-1,30[&rate=5.829955635383505E-4]:4.200105133975E-1)[&rate=5.829955635383505E-4]:2.705689824609E-1)[&rate=5.829955635383505E-4]:9.061302812571E-2,((61[&rate=5.829955635383505E-4]:7.125953404231E-1,(14[&rate=5.829955635383505E-4]:2.670930938004E0,(((((24[&rate=5.829955635383505E-4]:5.623694704124E-1,(7[&rate=5.829955635383505E-4]:3.966473165187E-1,6[&rate=5.829955635383505E-4]:3.966473165187E-1)[&rate=5.829955635383505E-4]:5.887283882519E-2)[&rate=5.829955635383505E-4]:1.09749600647E-1,28[&rate=5.829955635383505E-4]:7.159546874978E-1)[&rate=5.829955635383505E-4]:8.043014838034E-2,(20[&rate=5.829955635383505E-4]:5.135239714384E-1,25[&rate=5.829955635383505E-4]:5.299623276028E-1)[&rate=5.829955635383505E-4]:2.280663438916E-1)[&rate=5.829955635383505E-4]:2.010737006183E-1,2[&rate=5.829955635383505E-4]:7.700612762223E-1)[&rate=5.829955635383505E-4]:1.721857766722E0,34[&rate=5.829955635383505E-4]:4.641549887484E-1)[&rate=5.829955635383505E-4]:5.024477177208E-2)[&rate=5.829955635383505E-4]:6.938749301468E-3)[&rate=5.829955635383505E-4]:3.459552341546E-2,29[&rate=5.829955635383505E-4]:6.269722846036E-1)[&rate=5.829955635383505E-4]:1.542202393805E-1);
tree STATE_26110000 [&joint=-18021.7662818336,lnP=-18021.7662818336] = [&R] (((62[&rate=4.949490345561192E-4]:7.287840223981E-1,29[&rate=4.949490345561192E-4]:6.714069732178E-1)[&rate=4.949490345561192E-4]:9.007103133699E-3,(((36[&rate=4.949490345561192E-4]:5.709579138022E-1,33[&rate=4.949490345561192E-4]:5.354387881194E-1)[&rate=4.949490345561192E-4]:8.143906334661E-2,(((((57[&rate=4.949490345561192E-4]:7.476442573778E-1,((59[&rate=4.949490345561192E-4]:5.023891943722E-1,56[&rate=4.949490345561192E-4]:5.051289203996E-1)[&rate=4.949490345561192E-4]:1.142954381441E-1,60[&rate=4.949490345561192E-4]:6.221640845712E-1)[&rate=4.949490345561192E-4]:1.254801728066E-1)[&rate=4.949490345561192E-4]:8.054925288197E-1,((((41[&rate=4.949490345561192E-4]:5.980305110841E-1,(46[&rate=4.949490345561192E-4]:4.209983762955E-1,49[&rate=4.949490345561192E-4]:4.264778283502E-1)[&rate=4.949490345561192E-4]:1.989499430077E-1)[&rate=4.949490345561192E-4]:2.892888918847E-1,((15[&rate=4.949490345561192E-4]:6.170826490522E-1,12[&rate=4.949490345561192E-4]:5.787264846685E-1)[&rate=4.949490345561192E-4]:3.02344760366E-1,(((27[&rate=4.949490345561192E-4]:4.200304392633E-1,4[&rate=4.949490345561192E-4]:2.474276995372E-1)[&rate=4.949490345561192E-4]:2.058905188388E-1,53[&rate=4.949490345561192E-4]:5.135921909788E-1)[&rate=4.949490345561192E-4]:2.332378930771E-1,8[&rate=4.949490345561192E-4]:7.358711799463E-1)[&rate=4.949490345561192E-4]:1.369808870062E-1)[&rate=4.949490345561192E-4]:3.364541820808E-2)[&rate=4.949490345561192E-4]:2.332036141118E-1,(52[&rate=4.949490345561192E-4]:8.406275021106E-1,(((54[&rate=4.949490345561192E-4]:7.053396738368E-1,((42[&rate=4.949490345561192E-4]:2.972176529534E-1,47[&rate=4.949490345561192E-4]:3.136560091178E-1)[&rate=4.949490345561192E-4]:5.349592552877E-2,40[&rate=4.949490345561192E-4]:3.507135784822E-1)[&rate=4.949490345561192E-4]:1.628452734369E-1)[&rate=4.949490345561192E-4]:3.583636965352E-1,(63[&rate=4.949490345561192E-4]:1.322468580567E-1,58[&rate=4.949490345561192E-4]:1.295071320294E-1)[&rate=4.949490345561192E-4]:7.177578821784E-1)[&rate=4.949490345561192E-4]:2.722831982445E-2,((44[&rate=4.949490345561192E-4]:6.279944832047E-1,((45[&rate=4.949490345561192E-4]:2.966730567969E-1,43[&rate=4.949490345561192E-4]:2.774949746051E-1)[&rate=4.949490345561192E-4]:1.31251045416E-1,(50[&rate=4.949490345561192E-4]:3.119919543836E-1,48[&rate=4.949490345561192E-4]:3.941837352055E-1)[&rate=4.949490345561192E-4]:3.648009303477E-2)[&rate=4.949490345561192E-4]:2.219881892109E-1)[&rate=4.949490345561192E-4]:1.878557510592E-1,(51[&rate=4.949490345561192E-4]:5.930551274254E-1,(11[&rate=4.949490345561192E-4]:3.285310517089E-1,17[&rate=4.949490345561192E-4]:3.668872160926E-1)[&rate=4.949490345561192E-4]:3.467158565383E-1)[&rate=4.949490345561192E-4]:1.652608602631E-1)[&rate=4.949490345561192E-4]:8.056090798743E-2)[&rate=4.949490345561192E-4]:1.750606434693E-3)[&rate=4.949490345561192E-4]:2.251009944219E-1)[&rate=4.949490345561192E-4]:2.216533329528E-1,((((55[&rate=4.949490345561192E-4]:5.175248766831E-1,10[&rate=4.949490345561192E-4]:5.367029588748E-1)[&rate=4.949490345561192E-4]:1.754918584833E-1,(21[&rate=4.949490345561192E-4]:6.50136316134E-1,(18[&rate=4.949490345561192E-4]:4.278713192307E-1,23[&rate=4.949490345561192E-4]:4.470494014225E-1)[&rate=4.949490345561192E-4]:2.140458188211E-1)[&rate=4.949490345561192E-4]:1.469900080733E-1)[&rate=4.949490345561192E-4]:3.598620864064E-1,39[&rate=4.949490345561192E-4]:6.303479106981E-3)[&rate=4.949490345561192E-4]:7.085987552618E-2,(22[&rate=4.949490345561192E-4]:9.660394473859E-1,(1[&rate=4.949490345561192E-4]:1.072180436519E-1,(26[&rate=4.949490345561192E-4]:6.335608054929E-1,19[&rate=4.949490345561192E-4]:6.089032712465E-1)[&rate=4.949490345561192E-4]:2.599586080219E-1)[&rate=4.949490345561192E-4]:7.799948592575E-2)[&rate=4.949490345561192E-4]:2.727677428636E-1)[&rate=4.949490345561192E-4]:2.184376529344E-1)[&rate=4.949490345561192E-4]:1.096043616411E-2)[&rate=4.949490345561192E-4]:1.825820534983E-1,((9[&rate=4.949490345561192E-4]:6.001732241705E-1,13[&rate=4.949490345561192E-4]:6.385293885539E-1)[&rate=4.949490345561192E-4]:8.291579253E-1,(5[&rate=4.949490345561192E-4]:1.361098132042E0,(16[&rate=4.949490345561192E-4]:6.300880662861E-1,3[&rate=4.949490345561192E-4]:5.150195731355E-1)[&rate=4.949490345561192E-4]:7.940237643857E-1)[&rate=4.949490345561192E-4]:5.179466126433E-2)[&rate=4.949490345561192E-4]:1.255657724171E-1)[&rate=4.949490345561192E-4]:2.221360201929E-1,38[&rate=4.949490345561192E-4]:7.058000653679E-1)[&rate=4.949490345561192E-4]:3.249648828364E-1,35[&rate=4.949490345561192E-4]:1.860160897569E-1)[&rate=4.949490345561192E-4]:4.445229638947E-1)[&rate=4.949490345561192E-4]:2.18556576922E-2,(32[&rate=4.949490345561192E-4]:5.882022481325E-1,(31[&rate=4.949490345561192E-4]:4.883907256927E-1,37[&rate=4.949490345561192E-4]:4.883907256927E-1)[&rate=4.949490345561192E-4]:1.511206888774E-2)[&rate=4.949490345561192E-4]:7.512142496005E-2)[&rate=4.949490345561192E-4]:1.56434665554E-1)[&rate=4.949490345561192E-4]:1.268365149258E-2,(((61[&rate=4.949490345561192E-4]:4.785102958351E-1,(14[&rate=4.949490345561192E-4]:1.616804249015E0,(((28[&rate=4.949490345561192E-4]:6.630929006979E-1,(20[&rate=4.949490345561192E-4]:2.630969702935E-1,25[&rate=4.949490345561192E-4]:2.795353264579E-1)[&rate=4.949490345561192E-4]:3.452014098564E-1)[&rate=4.949490345561192E-4]:8.909410896634E-2,(24[&rate=4.949490345561192E-4]:6.616674179014E-1,(7[&rate=4.949490345561192E-4]:2.185143503962E-1,6[&rate=4.949490345561192E-4]:2.185143503962E-1)[&rate=4.949490345561192E-4]:3.363037524366E-1)[&rate=4.949490345561192E-4]:4.668397532448E-2)[&rate=4.949490345561192E-4]:2.82403260462E-1,2[&rate=4.949490345561192E-4]:8.071930098522E-1)[&rate=4.949490345561192E-4]:6.808441158745E-1)[&rate=4.949490345561192E-4]:8.269803937029E-1)[&rate=4.949490345561192E-4]:1.397774311141E-2,34[&rate=4.949490345561192E-4]:3.012312083455E-1)[&rate=4.949490345561192E-4]:3.040897034953E-1,30[&rate=4.949490345561192E-4]:6.763591632069E-1)[&rate=4.949490345561192E-4]:1.673856463716E-2);
tree STATE_26112000 [&joint=-18014.837911668867,lnP=-18014.837911668867] = [&R] ((((36[&rate=5.211125268354712E-4]:5.483895534887E-1,33[&rate=5.211125268354712E-4]:5.128704278058E-1)[&rate=5.211125268354712E-4]:1.07405091715E-1,((32[&rate=5.211125268354712E-4]:3.794732913992E-1,(31[&rate=5.211125268354712E-4]:1.677922385739E-1,37[&rate=5.211125268354712E-4]:1.677922385739E-1)[&rate=5.211125268354712E-4]:1.269815992733E-1)[&rate=5.211125268354712E-4]:2.181961981315E-1,35[&rate=5.211125268354712E-4]:5.86740527782E-1)[&rate=5.211125268354712E-4]:4.719619392448E-2)[&rate=5.211125268354712E-4]:2.20184809325E-1,((62[&rate=5.211125268354712E-4]:4.259091188735E-1,((((20[&rate=5.211125268354712E-4]:3.572014395625E-1,25[&rate=5.211125268354712E-4]:3.736397957269E-1)[&rate=5.211125268354712E-4]:2.683339357477E-1,(24[&rate=5.211125268354712E-4]:5.223145536717E-1,(7[&rate=5.211125268354712E-4]:1.134003736258E-1,6[&rate=5.211125268354712E-4]:1.134003736258E-1)[&rate=5.211125268354712E-4]:3.020648649773E-1)[&rate=5.211125268354712E-4]:1.141797257482E-1)[&rate=5.211125268354712E-4]:3.256478993671E-2,28[&rate=5.211125268354712E-4]:7.12894685795E-1)[&rate=5.211125268354712E-4]:2.450914672413E-1,2[&rate=5.211125268354712E-4]:7.305888927622E-1)[&rate=5.211125268354712E-4]:1.59466897976E0)[&rate=5.211125268354712E-4]:3.323310798345E-1,(((29[&rate=5.211125268354712E-4]:6.760320870282E-1,(((((57[&rate=5.211125268354712E-4]:6.977086165376E-1,((60[&rate=5.211125268354712E-4]:1.865660848304E-1,56[&rate=5.211125268354712E-4]:1.838263588028E-1)[&rate=5.211125268354712E-4]:5.955908487209E-2,59[&rate=5.211125268354712E-4]:2.406457176475E-1)[&rate=5.211125268354712E-4]:4.515834468352E-1)[&rate=5.211125268354712E-4]:7.555554564782E-1,(((41[&rate=5.211125268354712E-4]:4.188218862639E-1,46[&rate=5.211125268354712E-4]:4.40739694483E-1)[&rate=5.211125268354712E-4]:4.753411425377E-1,((15[&rate=5.211125268354712E-4]:6.86529904639E-1,12[&rate=5.211125268354712E-4]:6.481737402553E-1)[&rate=5.211125268354712E-4]:2.665688341224E-1,(49[&rate=5.211125268354712E-4]:8.05490714056E-1,((8[&rate=5.211125268354712E-4]:4.626593322398E-1,(27[&rate=5.211125268354712E-4]:2.254177061529E-1,4[&rate=5.211125268354712E-4]:5.281496642684E-2)[&rate=5.211125268354712E-4]:3.605292973199E-1)[&rate=5.211125268354712E-4]:7.984646312334E-2,53[&rate=5.211125268354712E-4]:5.534646994728E-1)[&rate=5.211125268354712E-4]:2.547657406107E-1)[&rate=5.211125268354712E-4]:1.092518603217E-1)[&rate=5.211125268354712E-4]:6.817714697694E-3)[&rate=5.211125268354712E-4]:1.401662128546E-1,(((11[&rate=5.211125268354712E-4]:3.090170590567E-1,17[&rate=5.211125268354712E-4]:3.473732234404E-1)[&rate=5.211125268354712E-4]:6.130573775061E-1,(51[&rate=5.211125268354712E-4]:7.022105864665E-1,(((50[&rate=5.211125268354712E-4]:1.60840921079E-1,48[&rate=5.211125268354712E-4]:2.430327019008E-1)[&rate=5.211125268354712E-4]:2.08395082798E-1,45[&rate=5.211125268354712E-4]:4.486880586714E-1)[&rate=5.211125268354712E-4]:7.977031718963E-2,(44[&rate=5.211125268354712E-4]:2.574576669378E-1,43[&rate=5.211125268354712E-4]:2.601973929652E-1)[&rate=5.211125268354712E-4]:2.490829007041E-1)[&rate=5.211125268354712E-4]:2.532042654E-1)[&rate=5.211125268354712E-4]:1.376720692745E-1)[&rate=5.211125268354712E-4]:1.030422002917E-1,((((47[&rate=5.211125268354712E-4]:1.502974371991E-1,(42[&rate=5.211125268354712E-4]:8.027147154628E-2,40[&rate=5.211125268354712E-4]:8.027147154628E-2)[&rate=5.211125268354712E-4]:5.358760948841E-2)[&rate=5.211125268354712E-4]:7.81704112531E-2,54[&rate=5.211125268354712E-4]:4.038103142055E-1)[&rate=5.211125268354712E-4]:2.094627236783E-1,52[&rate=5.211125268354712E-4]:3.612182433633E-1)[&rate=5.211125268354712E-4]:3.562824047991E-1,(63[&rate=5.211125268354712E-4]:2.05743586239E-1,58[&rate=5.211125268354712E-4]:2.030038602116E-1)[&rate=5.211125268354712E-4]:5.501132263071E-1)[&rate=5.211125268354712E-4]:2.254242078704E-1)[&rate=5.211125268354712E-4]:3.660986507545E-2)[&rate=5.211125268354712E-4]:2.189348313595E-1)[&rate=5.211125268354712E-4]:7.033506501178E-2,(((22[&rate=5.211125268354712E-4]:1.038801268872E0,(1[&rate=5.211125268354712E-4]:8.130314423257E-2,(26[&rate=5.211125268354712E-4]:6.876397424923E-1,19[&rate=5.211125268354712E-4]:6.629822082458E-1)[&rate=5.211125268354712E-4]:1.799647716032E-1)[&rate=5.211125268354712E-4]:1.76676206831E-1)[&rate=5.211125268354712E-4]:2.186217365455E-1,39[&rate=5.211125268354712E-4]:9.57791698009E-2)[&rate=5.211125268354712E-4]:5.657636869915E-2,((55[&rate=5.211125268354712E-4]:5.256805226801E-1,10[&rate=5.211125268354712E-4]:5.448586048718E-1)[&rate=5.211125268354712E-4]:5.354334876882E-2,(21[&rate=5.211125268354712E-4]:5.072003258046E-1,(18[&rate=5.211125268354712E-4]:3.320141496936E-1,23[&rate=5.211125268354712E-4]:3.511922318853E-1)[&rate=5.211125268354712E-4]:1.669669980289E-1)[&rate=5.211125268354712E-4]:1.761331346853E-1)[&rate=5.211125268354712E-4]:6.197070095169E-1)[&rate=5.211125268354712E-4]:1.246682570618E-1)[&rate=5.211125268354712E-4]:1.325644200462E-1,((16[&rate=5.211125268354712E-4]:6.537387486271E-1,3[&rate=5.211125268354712E-4]:5.386702554765E-1)[&rate=5.211125268354712E-4]:2.35549861154E-1,(5[&rate=5.211125268354712E-4]:7.922927659294E-1,(9[&rate=5.211125268354712E-4]:5.278025847941E-1,13[&rate=5.211125268354712E-4]:5.661587491776E-1)[&rate=5.211125268354712E-4]:2.809285372997E-1)[&rate=5.211125268354712E-4]:3.398214522158E-2)[&rate=5.211125268354712E-4]:6.326283729501E-1)[&rate=5.211125268354712E-4]:2.205819477076E-1,38[&rate=5.211125268354712E-4]:6.246907112606E-1)[&rate=5.211125268354712E-4]:1.024505534761E0)[&rate=5.211125268354712E-4]:1.561218840851E-3,61[&rate=5.211125268354712E-4]:7.97811885104E-1)[&rate=5.211125268354712E-4]:6.154365412354E-4,(34[&rate=5.211125268354712E-4]:3.679826416792E-1,14[&rate=5.211125268354712E-4]:2.524513819163E0)[&rate=5.211125268354712E-4]:2.391878493649E-1)[&rate=5.211125268354712E-4]:2.265440711737E-2)[&rate=5.211125268354712E-4]:2.484308095748E-2)[&rate=5.211125268354712E-4]:1.360090854287E-1,30[&rate=5.211125268354712E-4]:8.617153159138E-1);
tree STATE_26114000 [&joint=-17998.183313597307,lnP=-17998.183313597307] = [&R] (((62[&rate=5.494656551886466E-4]:7.531240505271E-1,(34[&rate=5.494656551886466E-4]:4.905484211695E-1,(((36[&rate=5.494656551886466E-4]:5.742677047854E-1,33[&rate=5.494656551886466E-4]:5.387485791026E-1)[&rate=5.494656551886466E-4]:1.029008425905E-1,35[&rate=5.494656551886466E-4]:6.553106238787E-1)[&rate=5.494656551886466E-4]:1.621066132382E-3,(32[&rate=5.494656551886466E-4]:6.005897416542E-1,(31[&rate=5.494656551886466E-4]:3.225400862613E-1,37[&rate=5.494656551886466E-4]:3.225400862613E-1)[&rate=5.494656551886466E-4]:1.933502018408E-1)[&rate=5.494656551886466E-4]:6.727091010561E-2)[&rate=5.494656551886466E-4]:3.30702830709E-2)[&rate=5.494656551886466E-4]:1.341603288111E-1)[&rate=5.494656551886466E-4]:1.950658233579E-2,(29[&rate=5.494656551886466E-4]:6.859640573345E-1,(30[&rate=5.494656551886466E-4]:6.581172790485E-1,((61[&rate=5.494656551886466E-4]:6.721770147044E-1,((((20[&rate=5.494656551886466E-4]:2.422357468106E-1,25[&rate=5.494656551886466E-4]:2.58674102975E-1)[&rate=5.494656551886466E-4]:3.563502887417E-1,28[&rate=5.494656551886466E-4]:6.533805561004E-1)[&rate=5.494656551886466E-4]:3.802453807881E-2,(24[&rate=5.494656551886466E-4]:6.133766168789E-1,(7[&rate=5.494656551886466E-4]:2.161628396354E-1,6[&rate=5.494656551886466E-4]:2.161628396354E-1)[&rate=5.494656551886466E-4]:2.903644621749E-1)[&rate=5.494656551886466E-4]:3.41928608619E-2)[&rate=5.494656551886466E-4]:2.598979366306E-1,2[&rate=5.494656551886466E-4]:7.239057705356E-1)[&rate=5.494656551886466E-4]:1.784778467763E0)[&rate=5.494656551886466E-4]:9.022870060441E-2,(((((57[&rate=5.494656551886466E-4]:6.930414603282E-1,((56[&rate=5.494656551886466E-4]:3.699431964992E-1,60[&rate=5.494656551886466E-4]:3.726829225268E-1)[&rate=5.494656551886466E-4]:8.697041941012E-2,59[&rate=5.494656551886466E-4]:4.54173889882E-1)[&rate=5.494656551886466E-4]:2.333881183912E-1)[&rate=5.494656551886466E-4]:7.075777247978E-1,(((49[&rate=5.494656551886466E-4]:5.690584578903E-1,(46[&rate=5.494656551886466E-4]:5.624941974173E-1,41[&rate=5.494656551886466E-4]:5.405763891982E-1)[&rate=5.494656551886466E-4]:1.084808418346E-3)[&rate=5.494656551886466E-4]:3.424547344101E-1,(((27[&rate=5.494656551886466E-4]:3.07356380058E-1,4[&rate=5.494656551886466E-4]:1.34753640332E-1)[&rate=5.494656551886466E-4]:4.474407891265E-1,(8[&rate=5.494656551886466E-4]:5.376672662867E-1,53[&rate=5.494656551886466E-4]:5.486261703964E-1)[&rate=5.494656551886466E-4]:9.384223166491E-2)[&rate=5.494656551886466E-4]:1.555907672405E-1,(15[&rate=5.494656551886466E-4]:5.788886677127E-1,12[&rate=5.494656551886466E-4]:5.405325033291E-1)[&rate=5.494656551886466E-4]:2.547869399451E-1)[&rate=5.494656551886466E-4]:1.161937490262E-1)[&rate=5.494656551886466E-4]:1.04677022315E-1,(((((45[&rate=5.494656551886466E-4]:4.563046919039E-1,((50[&rate=5.494656551886466E-4]:1.273956646155E-1,48[&rate=5.494656551886466E-4]:2.095874454374E-1)[&rate=5.494656551886466E-4]:2.139188252244E-1,43[&rate=5.494656551886466E-4]:4.015884624427E-1)[&rate=5.494656551886466E-4]:3.553814726946E-2)[&rate=5.494656551886466E-4]:5.447025466846E-2,44[&rate=5.494656551886466E-4]:4.888571383533E-1)[&rate=5.494656551886466E-4]:2.454397345072E-1,51[&rate=5.494656551886466E-4]:6.76762626285E-1)[&rate=5.494656551886466E-4]:7.181649618684E-2,(11[&rate=5.494656551886466E-4]:6.362695474959E-1,17[&rate=5.494656551886466E-4]:6.746257118796E-1)[&rate=5.494656551886466E-4]:1.945013557979E-1)[&rate=5.494656551886466E-4]:9.500900388131E-2,(52[&rate=5.494656551886466E-4]:8.190724137965E-1,((63[&rate=5.494656551886466E-4]:1.375239533133E-1,58[&rate=5.494656551886466E-4]:1.347842272859E-1)[&rate=5.494656551886466E-4]:5.95840247769E-1,(((47[&rate=5.494656551886466E-4]:3.556339723106E-1,42[&rate=5.494656551886466E-4]:3.391956161462E-1)[&rate=5.494656551886466E-4]:1.548343660727E-1,40[&rate=5.494656551886466E-4]:4.94029982219E-1)[&rate=5.494656551886466E-4]:3.173403528997E-2,54[&rate=5.494656551886466E-4]:7.175448394267E-1)[&rate=5.494656551886466E-4]:2.295179917924E-1)[&rate=5.494656551886466E-4]:1.240643770979E-1)[&rate=5.494656551886466E-4]:2.451571255669E-2)[&rate=5.494656551886466E-4]:9.041030744037E-2)[&rate=5.494656551886466E-4]:2.118262307843E-1)[&rate=5.494656551886466E-4]:4.920164817505E-2,((((55[&rate=5.494656551886466E-4]:5.354376001763E-1,10[&rate=5.494656551886466E-4]:5.54615682368E-1)[&rate=5.494656551886466E-4]:1.135247553581E-1,(21[&rate=5.494656551886466E-4]:6.719298932563E-1,(18[&rate=5.494656551886466E-4]:4.96187458631E-1,23[&rate=5.494656551886466E-4]:5.153655408228E-1)[&rate=5.494656551886466E-4]:1.675232565432E-1)[&rate=5.494656551886466E-4]:8.114205131914E-2)[&rate=5.494656551886466E-4]:4.349640230315E-1,39[&rate=5.494656551886466E-4]:3.735103610022E-2)[&rate=5.494656551886466E-4]:4.921889441591E-2,(22[&rate=5.494656551886466E-4]:1.025234799166E0,(1[&rate=5.494656551886466E-4]:9.440956141818E-2,(26[&rate=5.494656551886466E-4]:7.525423374834E-1,19[&rate=5.494656551886466E-4]:7.278848032369E-1)[&rate=5.494656551886466E-4]:1.281685937977E-1)[&rate=5.494656551886466E-4]:1.500033199393E-1)[&rate=5.494656551886466E-4]:2.229789669668E-1)[&rate=5.494656551886466E-4]:1.166755603191E-1)[&rate=5.494656551886466E-4]:8.499182524675E-2,(((5[&rate=5.494656551886466E-4]:5.348207057516E-1,16[&rate=5.494656551886466E-4]:5.978344043817E-1)[&rate=5.494656551886466E-4]:1.287618944855E-1,(9[&rate=5.494656551886466E-4]:5.061513864968E-1,13[&rate=5.494656551886466E-4]:5.445075508802E-1)[&rate=5.494656551886466E-4]:1.738695699046E-1)[&rate=5.494656551886466E-4]:1.951484858444E-1,3[&rate=5.494656551886466E-4]:8.066762915609E-1)[&rate=5.494656551886466E-4]:4.788212984936E-1)[&rate=5.494656551886466E-4]:1.045904344898E0,38[&rate=5.494656551886466E-4]:1.328662208925E0)[&rate=5.494656551886466E-4]:2.866890861426E-1)[&rate=5.494656551886466E-4]:1.593014297464E-2)[&rate=5.494656551886466E-4]:2.784677828598E-2)[&rate=5.494656551886466E-4]:2.928952634804E-2)[&rate=5.494656551886466E-4]:1.164782090758E-1,14[&rate=5.494656551886466E-4]:2.917224718876E0);
tree STATE_26116000 [&joint=-17999.441132808857,lnP=-17999.441132808857] = [&R] (62[&rate=5.849843701869587E-4]:8.723821849251E-1,((((29[&rate=5.849843701869587E-4]:4.193855380355E-1,61[&rate=5.849843701869587E-4]:5.396041172704E-1)[&rate=5.849843701869587E-4]:2.621631197633E-1,14[&rate=5.849843701869587E-4]:2.767041583916E0)[&rate=5.849843701869587E-4]:2.574513716352E-2,((34[&rate=5.849843701869587E-4]:6.055956813901E-1,30[&rate=5.849843701869587E-4]:6.766339327563E-1)[&rate=5.849843701869587E-4]:1.593149265826E-2,(((32[&rate=5.849843701869587E-4]:6.396506935469E-1,(31[&rate=5.849843701869587E-4]:2.409055490062E-1,37[&rate=5.849843701869587E-4]:2.409055490062E-1)[&rate=5.849843701869587E-4]:3.140456909887E-1)[&rate=5.849843701869587E-4]:1.07305323312E-1,(36[&rate=5.849843701869587E-4]:5.305453210052E-1,33[&rate=5.849843701869587E-4]:4.950261953224E-1)[&rate=5.849843701869587E-4]:2.273396576022E-1)[&rate=5.849843701869587E-4]:5.701218728468E-3,35[&rate=5.849843701869587E-4]:7.417282738386E-1)[&rate=5.849843701869587E-4]:7.925245212223E-2)[&rate=5.849843701869587E-4]:1.472836954772E-2)[&rate=5.849843701869587E-4]:1.687825726433E-2,(((((20[&rate=5.849843701869587E-4]:1.795959925268E-1,25[&rate=5.849843701869587E-4]:1.960343486912E-1)[&rate=5.849843701869587E-4]:5.361078795707E-1,(24[&rate=5.849843701869587E-4]:6.416525585497E-1,(7[&rate=5.849843701869587E-4]:2.152932562805E-1,6[&rate=5.849843701869587E-4]:2.152932562805E-1)[&rate=5.849843701869587E-4]:3.195099872007E-1)[&rate=5.849843701869587E-4]:8.50102176575E-2)[&rate=5.849843701869587E-4]:1.01038326045E-1,28[&rate=5.849843701869587E-4]:8.715367186906E-1)[&rate=5.849843701869587E-4]:2.612001482458E-1,2[&rate=5.849843701869587E-4]:9.053396066624E-1)[&rate=5.849843701869587E-4]:1.69259433982E0,(((((((41[&rate=5.849843701869587E-4]:5.8094909008E-1,46[&rate=5.849843701869587E-4]:6.028668982991E-1)[&rate=5.849843701869587E-4]:3.258640109119E-1,((49[&rate=5.849843701869587E-4]:8.776547108907E-1,((53[&rate=5.849843701869587E-4]:5.739555984741E-1,8[&rate=5.849843701869587E-4]:5.629966943645E-1)[&rate=5.849843701869587E-4]:3.125693231001E-2,(27[&rate=5.849843701869587E-4]:3.152233084242E-1,4[&rate=5.849843701869587E-4]:1.426205686982E-1)[&rate=5.849843701869587E-4]:4.023179894832E-1)[&rate=5.849843701869587E-4]:2.751819061341E-1)[&rate=5.849843701869587E-4]:9.758748040085E-3,(15[&rate=5.849843701869587E-4]:5.830603506681E-1,12[&rate=5.849843701869587E-4]:5.447041862844E-1)[&rate=5.849843701869587E-4]:3.427092726464E-1)[&rate=5.849843701869587E-4]:4.679690233487E-2)[&rate=5.849843701869587E-4]:7.531011340041E-2,((((11[&rate=5.849843701869587E-4]:3.593082139015E-1,17[&rate=5.849843701869587E-4]:3.976643782852E-1)[&rate=5.849843701869587E-4]:2.930305594481E-1,51[&rate=5.849843701869587E-4]:5.701469925278E-1)[&rate=5.849843701869587E-4]:1.590828716933E-1,((44[&rate=5.849843701869587E-4]:3.120379861008E-1,43[&rate=5.849843701869587E-4]:3.147777121282E-1)[&rate=5.849843701869587E-4]:2.875860629283E-1,(45[&rate=5.849843701869587E-4]:5.613777605194E-1,(50[&rate=5.849843701869587E-4]:1.006816328507E-1,48[&rate=5.849843701869587E-4]:1.828734136726E-1)[&rate=5.849843701869587E-4]:3.812440728742E-1)[&rate=5.849843701869587E-4]:6.016409672885E-2)[&rate=5.849843701869587E-4]:1.871400617674E-1)[&rate=5.849843701869587E-4]:1.316596989663E-1,(((54[&rate=5.849843701869587E-4]:5.913804575169E-1,(42[&rate=5.849843701869587E-4]:2.152298644524E-1,40[&rate=5.849843701869587E-4]:2.152298644524E-1)[&rate=5.849843701869587E-4]:1.843697711467E-1)[&rate=5.849843701869587E-4]:2.006700887253E-3,47[&rate=5.849843701869587E-4]:4.180446926508E-1)[&rate=5.849843701869587E-4]:4.649635105619E-1,((63[&rate=5.849843701869587E-4]:1.517421279474E-1,58[&rate=5.849843701869587E-4]:1.4900240192E-1)[&rate=5.849843701869587E-4]:6.095435541209E-1,52[&rate=5.849843701869587E-4]:7.229295176846E-1)[&rate=5.849843701869587E-4]:8.336635676092E-2)[&rate=5.849843701869587E-4]:5.459368874183E-2)[&rate=5.849843701869587E-4]:6.643913065687E-2)[&rate=5.849843701869587E-4]:1.993464158356E-1,((39[&rate=5.849843701869587E-4]:5.300068570667E-2,(22[&rate=5.849843701869587E-4]:1.017361434866E0,(1[&rate=5.849843701869587E-4]:1.603134507056E-1,(26[&rate=5.849843701869587E-4]:6.679263082009E-1,19[&rate=5.849843701869587E-4]:6.432687739545E-1)[&rate=5.849843701869587E-4]:2.786885123676E-1)[&rate=5.849843701869587E-4]:7.622606635193E-2)[&rate=5.849843701869587E-4]:1.972830864573E-1)[&rate=5.849843701869587E-4]:1.983652837312E-2,((55[&rate=5.849843701869587E-4]:4.306692013353E-1,10[&rate=5.849843701869587E-4]:4.49847283527E-1)[&rate=5.849843701869587E-4]:1.5506999911E-1,(21[&rate=5.849843701869587E-4]:5.944586226165E-1,(18[&rate=5.849843701869587E-4]:3.214887948064E-1,23[&rate=5.849843701869587E-4]:3.406668769981E-1)[&rate=5.849843701869587E-4]:2.64750649728E-1)[&rate=5.849843701869587E-4]:9.539016686965E-2)[&rate=5.849843701869587E-4]:5.336733561003E-1)[&rate=5.849843701869587E-4]:6.205707368236E-2)[&rate=5.849843701869587E-4]:7.950611165773E-2,(57[&rate=5.849843701869587E-4]:5.927372902673E-1,((56[&rate=5.849843701869587E-4]:4.678931078137E-1,60[&rate=5.849843701869587E-4]:4.706328338413E-1)[&rate=5.849843701869587E-4]:7.884228768641E-2,59[&rate=5.849843701869587E-4]:5.439956694728E-1)[&rate=5.849843701869587E-4]:4.326216873964E-2)[&rate=5.849843701869587E-4]:8.682384516184E-1)[&rate=5.849843701869587E-4]:5.975208994316E-2,((3[&rate=5.849843701869587E-4]:5.832439080016E-1,16[&rate=5.849843701869587E-4]:6.983124011522E-1)[&rate=5.849843701869587E-4]:2.95747806955E-1,(5[&rate=5.849843701869587E-4]:7.325635786162E-1,(9[&rate=5.849843701869587E-4]:3.390643510103E-1,13[&rate=5.849843701869587E-4]:3.774205153938E-1)[&rate=5.849843701869587E-4]:4.099375837702E-1)[&rate=5.849843701869587E-4]:1.984829308609E-1)[&rate=5.849843701869587E-4]:3.924210483791E-1)[&rate=5.849843701869587E-4]:5.158434771351E-1,38[&rate=5.849843701869587E-4]:7.845165144432E-1)[&rate=5.849843701869587E-4]:8.298557882035E-1)[&rate=5.849843701869587E-4]:8.296390857375E-2)[&rate=5.849843701869587E-4]:9.083308351814E-2);
tree STATE_26118000 [&joint=-18001.34429080933,lnP=-18001.34429080933] = [&R] ((35[&rate=5.551717840460118E-4]:8.317777920459E-1,((((((57[&rate=5.551717840460118E-4]:7.889898271597E-1,((60[&rate=5.551717840460118E-4]:2.130550155132E-1,56[&rate=5.551717840460118E-4]:2.103152894856E-1)[&rate=5.551717840460118E-4]:3.939934255195E-1,59[&rate=5.551717840460118E-4]:6.015689889778E-1)[&rate=5.551717840460118E-4]:1.819413861269E-1)[&rate=5.551717840460118E-4]:5.986468663899E-1,((((49[&rate=5.551717840460118E-4]:6.631368979431E-1,(53[&rate=5.551717840460118E-4]:6.05401951108E-1,(27[&rate=5.551717840460118E-4]:4.427703520108E-1,4[&rate=5.551717840460118E-4]:2.701676122848E-1)[&rate=5.551717840460118E-4]:2.749603662204E-1)[&rate=5.551717840460118E-4]:6.047467286269E-2)[&rate=5.551717840460118E-4]:2.487858688896E-2,8[&rate=5.551717840460118E-4]:6.7979630675E-1)[&rate=5.551717840460118E-4]:2.029353434951E-1,((41[&rate=5.551717840460118E-4]:6.759360074848E-1,46[&rate=5.551717840460118E-4]:6.978538157039E-1)[&rate=5.551717840460118E-4]:1.312213194223E-1,(15[&rate=5.551717840460118E-4]:4.862117210597E-1,12[&rate=5.551717840460118E-4]:4.47855556676E-1)[&rate=5.551717840460118E-4]:3.86699030505E-1)[&rate=5.551717840460118E-4]:5.639624114619E-2)[&rate=5.551717840460118E-4]:1.883934034038E-1,((((11[&rate=5.551717840460118E-4]:5.238823607456E-1,17[&rate=5.551717840460118E-4]:5.622385251293E-1)[&rate=5.551717840460118E-4]:2.302751928296E-1,51[&rate=5.551717840460118E-4]:6.719657727534E-1)[&rate=5.551717840460118E-4]:4.813579637213E-2,(44[&rate=5.551717840460118E-4]:6.285820912126E-1,((45[&rate=5.551717840460118E-4]:2.587223198183E-1,43[&rate=5.551717840460118E-4]:2.395442376265E-1)[&rate=5.551717840460118E-4]:2.364428099995E-1,(50[&rate=5.551717840460118E-4]:1.731204373701E-1,48[&rate=5.551717840460118E-4]:2.553122181919E-1)[&rate=5.551717840460118E-4]:2.425926376531E-1)[&rate=5.551717840460118E-4]:1.553347696139E-1)[&rate=5.551717840460118E-4]:1.490537244883E-1)[&rate=5.551717840460118E-4]:8.439436668E-2,((63[&rate=5.551717840460118E-4]:2.171104437322E-1,58[&rate=5.551717840460118E-4]:2.143707177048E-1)[&rate=5.551717840460118E-4]:5.451909521756E-1,((((42[&rate=5.551717840460118E-4]:2.706183860452E-1,47[&rate=5.551717840460118E-4]:2.870567422096E-1)[&rate=5.551717840460118E-4]:2.348352059779E-1,54[&rate=5.551717840460118E-4]:6.972344139408E-1)[&rate=5.551717840460118E-4]:1.010221077609E-1,40[&rate=5.551717840460118E-4]:6.064756997839E-1)[&rate=5.551717840460118E-4]:8.503573252122E-2,52[&rate=5.551717840460118E-4]:6.312374597024E-1)[&rate=5.551717840460118E-4]:9.270777182173E-2)[&rate=5.551717840460118E-4]:8.055070428139E-2)[&rate=5.551717840460118E-4]:1.926565151036E-1)[&rate=5.551717840460118E-4]:1.356897220924E-1)[&rate=5.551717840460118E-4]:5.957518936906E-3,((22[&rate=5.551717840460118E-4]:9.746248145085E-1,(1[&rate=5.551717840460118E-4]:5.941651982559E-2,(26[&rate=5.551717840460118E-4]:5.198843602043E-1,19[&rate=5.551717840460118E-4]:4.952268259579E-1)[&rate=5.551717840460118E-4]:3.258335294842E-1)[&rate=5.551717840460118E-4]:1.343863768747E-1)[&rate=5.551717840460118E-4]:2.802899788441E-1,(((55[&rate=5.551717840460118E-4]:5.747908930493E-1,10[&rate=5.551717840460118E-4]:5.939689752411E-1)[&rate=5.551717840460118E-4]:2.980561294189E-1,(21[&rate=5.551717840460118E-4]:8.146324771982E-1,(18[&rate=5.551717840460118E-4]:2.022748982515E-1,23[&rate=5.551717840460118E-4]:2.214529804433E-1)[&rate=5.551717840460118E-4]:6.041384008646E-1)[&rate=5.551717840460118E-4]:1.62324134311E-1)[&rate=5.551717840460118E-4]:2.58185618724E-1,39[&rate=5.551717840460118E-4]:8.445729872649E-2)[&rate=5.551717840460118E-4]:8.813659009722E-3)[&rate=5.551717840460118E-4]:5.374791228451E-2)[&rate=5.551717840460118E-4]:1.071128728655E-1,((3[&rate=5.551717840460118E-4]:5.369503031233E-1,16[&rate=5.551717840460118E-4]:6.520187962739E-1)[&rate=5.551717840460118E-4]:3.288536671307E-1,(5[&rate=5.551717840460118E-4]:6.715515427533E-1,(9[&rate=5.551717840460118E-4]:3.276368276255E-1,13[&rate=5.551717840460118E-4]:3.65992992009E-1)[&rate=5.551717840460118E-4]:3.603530712921E-1)[&rate=5.551717840460118E-4]:2.463072220212E-1)[&rate=5.551717840460118E-4]:3.855880466049E-1)[&rate=5.551717840460118E-4]:1.083648460845E0,38[&rate=5.551717840460118E-4]:1.332300751677E0)[&rate=5.551717840460118E-4]:2.43846908915E-1,(32[&rate=5.551717840460118E-4]:5.286008087138E-1,(31[&rate=5.551717840460118E-4]:2.915010334116E-1,37[&rate=5.551717840460118E-4]:2.915010334116E-1)[&rate=5.551717840460118E-4]:1.524003217501E-1)[&rate=5.551717840460118E-4]:2.137269551791E-1)[&rate=5.551717840460118E-4]:1.003789899018E-1)[&rate=5.551717840460118E-4]:3.741794478432E-2,((36[&rate=5.551717840460118E-4]:5.730569781952E-1,33[&rate=5.551717840460118E-4]:5.375378525124E-1)[&rate=5.551717840460118E-4]:2.659648876815E-1,((((29[&rate=5.551717840460118E-4]:4.894405548893E-1,(((28[&rate=5.551717840460118E-4]:8.607121181133E-1,(20[&rate=5.551717840460118E-4]:3.868664335199E-1,25[&rate=5.551717840460118E-4]:4.033047896843E-1)[&rate=5.551717840460118E-4]:4.190511640453E-1)[&rate=5.551717840460118E-4]:4.163839796703E-2,((7[&rate=5.551717840460118E-4]:1.722537782635E-1,6[&rate=5.551717840460118E-4]:1.722537782635E-1)[&rate=5.551717840460118E-4]:2.085619183677E-1,24[&rate=5.551717840460118E-4]:4.876650116997E-1)[&rate=5.551717840460118E-4]:3.708498879422E-1)[&rate=5.551717840460118E-4]:2.192601266672E-1,2[&rate=5.551717840460118E-4]:8.942133824734E-1)[&rate=5.551717840460118E-4]:1.551952975245E0)[&rate=5.551717840460118E-4]:2.629752105127E-2,((14[&rate=5.551717840460118E-4]:2.534253457575E0,30[&rate=5.551717840460118E-4]:4.487605314576E-1)[&rate=5.551717840460118E-4]:5.408451394763E-2,34[&rate=5.551717840460118E-4]:4.31806794039E-1)[&rate=5.551717840460118E-4]:1.28930305354E-2)[&rate=5.551717840460118E-4]:2.257092130265E-2,62[&rate=5.551717840460118E-4]:5.956860464236E-1)[&rate=5.551717840460118E-4]:8.146437953221E-2,61[&rate=5.551717840460118E-4]:7.399919560104E-1)[&rate=5.551717840460118E-4]:6.897526505774E-2)[&rate=5.551717840460118E-4]:5.203179445076E-2);
tree STATE_26120000 [&joint=-18010.73721775615,lnP=-18010.73721775615] = [&R] ((34[&rate=5.494159697335964E-4]:5.591797201121E-1,((32[&rate=5.494159697335964E-4]:6.831841437166E-1,(31[&rate=5.494159697335964E-4]:4.62181943121E-1,37[&rate=5.494159697335964E-4]:4.62181943121E-1)[&rate=5.494159697335964E-4]:1.363027470436E-1)[&rate=5.494159697335964E-4]:7.53581891677E-2,((61[&rate=5.494159697335964E-4]:5.877812088497E-1,14[&rate=5.494159697335964E-4]:2.553055555732E0)[&rate=5.494159697335964E-4]:1.051076779124E-1,(((30[&rate=5.494159697335964E-4]:5.142258675454E-1,62[&rate=5.494159697335964E-4]:5.716029167258E-1)[&rate=5.494159697335964E-4]:3.327821527513E-3,29[&rate=5.494159697335964E-4]:5.175536890729E-1)[&rate=5.494159697335964E-4]:5.0075941552E-2,((((((57[&rate=5.494159697335964E-4]:7.303980024408E-1,(56[&rate=5.494159697335964E-4]:5.706750803824E-1,(59[&rate=5.494159697335964E-4]:5.622532033397E-1,60[&rate=5.494159697335964E-4]:5.677326553947E-1)[&rate=5.494159697335964E-4]:5.682151015335E-3)[&rate=5.494159697335964E-4]:1.569831960307E-1)[&rate=5.494159697335964E-4]:6.634969465762E-1,((((41[&rate=5.494159697335964E-4]:4.086995673528E-1,46[&rate=5.494159697335964E-4]:4.306173755719E-1)[&rate=5.494159697335964E-4]:1.172487530435E-1,49[&rate=5.494159697335964E-4]:5.533455806701E-1)[&rate=5.494159697335964E-4]:2.625399417349E-1,(((53[&rate=5.494159697335964E-4]:4.478343543712E-1,8[&rate=5.494159697335964E-4]:4.368754502616E-1)[&rate=5.494159697335964E-4]:7.159026196135E-2,(27[&rate=5.494159697335964E-4]:1.798845074789E-1,4[&rate=5.494159697335964E-4]:7.281767752884E-3)[&rate=5.494159697335964E-4]:4.518688759769E-1)[&rate=5.494159697335964E-4]:9.647299201983E-2,(15[&rate=5.494159697335964E-4]:5.367827176265E-1,12[&rate=5.494159697335964E-4]:4.984265532428E-1)[&rate=5.494159697335964E-4]:1.14731329082E-1)[&rate=5.494159697335964E-4]:2.027276400801E-1)[&rate=5.494159697335964E-4]:2.821961579973E-1,(((51[&rate=5.494159697335964E-4]:5.793375702473E-1,(11[&rate=5.494159697335964E-4]:5.772421562014E-1,17[&rate=5.494159697335964E-4]:6.155983205851E-1)[&rate=5.494159697335964E-4]:8.428719486773E-2)[&rate=5.494159697335964E-4]:2.763850795246E-1,(44[&rate=5.494159697335964E-4]:7.590750874124E-1,((50[&rate=5.494159697335964E-4]:4.096310495707E-1,48[&rate=5.494159697335964E-4]:4.918228303925E-1)[&rate=5.494159697335964E-4]:6.7439209393E-2,(43[&rate=5.494159697335964E-4]:2.892680594266E-1,45[&rate=5.494159697335964E-4]:3.084461416183E-1)[&rate=5.494159697335964E-4]:2.480761721399E-1)[&rate=5.494159697335964E-4]:2.244705818733E-1)[&rate=5.494159697335964E-4]:1.541818089349E-1)[&rate=5.494159697335964E-4]:1.084609367511E-1,((63[&rate=5.494159697335964E-4]:4.380385396885E-1,58[&rate=5.494159697335964E-4]:4.352988136611E-1)[&rate=5.494159697335964E-4]:3.79874364676E-1,(((42[&rate=5.494159697335964E-4]:3.921778125027E-2,47[&rate=5.494159697335964E-4]:5.565613741464E-2)[&rate=5.494159697335964E-4]:2.391813749396E-1,40[&rate=5.494159697335964E-4]:2.783991561899E-1)[&rate=5.494159697335964E-4]:2.63014695504E-1,(54[&rate=5.494159697335964E-4]:6.960229495677E-1,52[&rate=5.494159697335964E-4]:4.439681550472E-1)[&rate=5.494159697335964E-4]:3.717172404392E-2)[&rate=5.494159697335964E-4]:2.984168608897E-1)[&rate=5.494159697335964E-4]:1.846268465422E-1)[&rate=5.494159697335964E-4]:5.17063130574E-2)[&rate=5.494159697335964E-4]:1.232105288885E-1)[&rate=5.494159697335964E-4]:5.603822340589E-2,(39[&rate=5.494159697335964E-4]:8.282777690827E-2,((22[&rate=5.494159697335964E-4]:9.406135674455E-1,(1[&rate=5.494159697335964E-4]:9.228290259958E-2,(26[&rate=5.494159697335964E-4]:5.379612064978E-1,19[&rate=5.494159697335964E-4]:5.133036722514E-1)[&rate=5.494159697335964E-4]:3.406230659647E-1)[&rate=5.494159697335964E-4]:6.750874703773E-2)[&rate=5.494159697335964E-4]:2.104917044282E-1,((55[&rate=5.494159697335964E-4]:4.120904831567E-1,10[&rate=5.494159697335964E-4]:4.312685653484E-1)[&rate=5.494159697335964E-4]:1.062384276496E-1,(21[&rate=5.494159697335964E-4]:5.338201083869E-1,(18[&rate=5.494159697335964E-4]:4.276510645992E-1,23[&rate=5.494159697335964E-4]:4.46829146791E-1)[&rate=5.494159697335964E-4]:9.794986570562E-2)[&rate=5.494159697335964E-4]:8.861839146032E-2)[&rate=5.494159697335964E-4]:5.177078679168E-1)[&rate=5.494159697335964E-4]:9.336634065088E-2)[&rate=5.494159697335964E-4]:1.205300530488E-1)[&rate=5.494159697335964E-4]:8.771012352389E-2,((9[&rate=5.494159697335964E-4]:4.448067361211E-1,13[&rate=5.494159697335964E-4]:4.831629005046E-1)[&rate=5.494159697335964E-4]:6.033479147489E-1,((3[&rate=5.494159697335964E-4]:5.535182659443E-1,16[&rate=5.494159697335964E-4]:6.685867590949E-1)[&rate=5.494159697335964E-4]:1.571785794289E-1,5[&rate=5.494159697335964E-4]:7.627516398936E-1)[&rate=5.494159697335964E-4]:2.68964654812E-1)[&rate=5.494159697335964E-4]:3.086667272684E-1)[&rate=5.494159697335964E-4]:5.932599802105E-1,38[&rate=5.494159697335964E-4]:8.788484816366E-1)[&rate=5.494159697335964E-4]:6.025046068173E-1,(((28[&rate=5.494159697335964E-4]:6.796254273673E-1,2[&rate=5.494159697335964E-4]:4.522281670932E-1)[&rate=5.494159697335964E-4]:2.6996440168E-1,((7[&rate=5.494159697335964E-4]:3.161756830238E-1,6[&rate=5.494159697335964E-4]:3.161756830238E-1)[&rate=5.494159697335964E-4]:2.918456979953E-1,24[&rate=5.494159697335964E-4]:7.148706960877E-1)[&rate=5.494159697335964E-4]:1.908835165212E-1)[&rate=5.494159697335964E-4]:8.504273143828E-3,(20[&rate=5.494159697335964E-4]:6.000452105896E-1,25[&rate=5.494159697335964E-4]:6.16483566754E-1)[&rate=5.494159697335964E-4]:3.032543710535E-1)[&rate=5.494159697335964E-4]:1.734217890372E0)[&rate=5.494159697335964E-4]:5.944070116482E-2)[&rate=5.494159697335964E-4]:5.040676902254E-3)[&rate=5.494159697335964E-4]:4.65277630621E-2)[&rate=5.494159697335964E-4]:1.101990088897E-2)[&rate=5.494159697335964E-4]:2.733862908648E-1,(35[&rate=5.494159697335964E-4]:9.844410019623E-1,(36[&rate=5.494159697335964E-4]:7.426040587636E-1,33[&rate=5.494159697335964E-4]:7.070849330807E-1)[&rate=5.494159697335964E-4]:2.636948666959E-1)[&rate=5.494159697335964E-4]:4.757856092707E-2);
tree STATE_26122000 [&joint=-18008.074533291896,lnP=-18008.074533291896] = [&R] ((((((34[&rate=5.054950682374968E-4]:3.303680944301E-1,14[&rate=5.054950682374968E-4]:2.486899271914E0)[&rate=5.054950682374968E-4]:1.062835154619E-1,62[&rate=5.054950682374968E-4]:5.650669104385E-1)[&rate=5.054950682374968E-4]:6.498768820045E-3,((29[&rate=5.054950682374968E-4]:3.395333696784E-1,(((28[&rate=5.054950682374968E-4]:6.956866348296E-1,2[&rate=5.054950682374968E-4]:4.682893745555E-1)[&rate=5.054950682374968E-4]:1.723689638822E-1,(20[&rate=5.054950682374968E-4]:5.899316374652E-1,25[&rate=5.054950682374968E-4]:6.063699936295E-1)[&rate=5.054950682374968E-4]:2.233294406985E-1)[&rate=5.054950682374968E-4]:1.000276825483E-1,((7[&rate=5.054950682374968E-4]:3.644869073696E-1,6[&rate=5.054950682374968E-4]:3.644869073696E-1)[&rate=5.054950682374968E-4]:1.533632550929E-1,24[&rate=5.054950682374968E-4]:6.24699477531E-1)[&rate=5.054950682374968E-4]:2.995481872906E-1)[&rate=5.054950682374968E-4]:1.555573151522E0)[&rate=5.054950682374968E-4]:1.727085383253E-1,((((((57[&rate=5.054950682374968E-4]:8.841510872161E-1,(60[&rate=5.054950682374968E-4]:7.59242590636E-1,(59[&rate=5.054950682374968E-4]:6.494882067047E-1,56[&rate=5.054950682374968E-4]:6.522279327321E-1)[&rate=5.054950682374968E-4]:1.042749318763E-1)[&rate=5.054950682374968E-4]:1.249084965801E-1)[&rate=5.054950682374968E-4]:5.72222030216E-1,(((((55[&rate=5.054950682374968E-4]:4.732822012423E-1,10[&rate=5.054950682374968E-4]:4.924602834341E-1)[&rate=5.054950682374968E-4]:8.813498678093E-2,(21[&rate=5.054950682374968E-4]:5.897398413905E-1,(18[&rate=5.054950682374968E-4]:3.810552166755E-1,23[&rate=5.054950682374968E-4]:4.002332988672E-1)[&rate=5.054950682374968E-4]:2.00465446633E-1)[&rate=5.054950682374968E-4]:7.578693567371E-2)[&rate=5.054950682374968E-4]:4.874064544624E-1,39[&rate=5.054950682374968E-4]:2.248300019889E-3)[&rate=5.054950682374968E-4]:5.046844603225E-2,(22[&rate=5.054950682374968E-4]:9.341833242723E-1,(1[&rate=5.054950682374968E-4]:8.985377752894E-2,(26[&rate=5.054950682374968E-4]:6.340371562529E-1,19[&rate=5.054950682374968E-4]:6.093796220064E-1)[&rate=5.054950682374968E-4]:2.42117991139E-1)[&rate=5.054950682374968E-4]:6.350762893514E-2)[&rate=5.054950682374968E-4]:2.801772573962E-1)[&rate=5.054950682374968E-4]:1.381830951396E-1,((((((46[&rate=5.054950682374968E-4]:5.204587046485E-1,49[&rate=5.054950682374968E-4]:5.259381567032E-1)[&rate=5.054950682374968E-4]:4.970104849086E-2,41[&rate=5.054950682374968E-4]:5.482419449202E-1)[&rate=5.054950682374968E-4]:1.12035002433E-3,53[&rate=5.054950682374968E-4]:5.794992812459E-1)[&rate=5.054950682374968E-4]:1.128835517328E-1,(15[&rate=5.054950682374968E-4]:6.105156182035E-1,12[&rate=5.054950682374968E-4]:5.721594538198E-1)[&rate=5.054950682374968E-4]:1.174836531314E-1)[&rate=5.054950682374968E-4]:5.126331680167E-2,(8[&rate=5.054950682374968E-4]:5.371345569324E-1,(27[&rate=5.054950682374968E-4]:3.197857211592E-1,4[&rate=5.054950682374968E-4]:1.471829814332E-1)[&rate=5.054950682374968E-4]:3.406365070061E-1)[&rate=5.054950682374968E-4]:1.955526887384E-1)[&rate=5.054950682374968E-4]:4.8087528819E-1,(((11[&rate=5.054950682374968E-4]:5.494855659841E-1,17[&rate=5.054950682374968E-4]:5.878417303678E-1)[&rate=5.054950682374968E-4]:3.913588444931E-1,(51[&rate=5.054950682374968E-4]:7.782179414948E-1,(44[&rate=5.054950682374968E-4]:7.907659932792E-1,((50[&rate=5.054950682374968E-4]:3.684832769243E-1,48[&rate=5.054950682374968E-4]:4.506750577462E-1)[&rate=5.054950682374968E-4]:1.294370664776E-1,(43[&rate=5.054950682374968E-4]:2.023222643521E-1,45[&rate=5.054950682374968E-4]:2.215003465438E-1)[&rate=5.054950682374968E-4]:3.558720516526E-1)[&rate=5.054950682374968E-4]:2.353114033019E-1)[&rate=5.054950682374968E-4]:4.498619479098E-2)[&rate=5.054950682374968E-4]:8.043468816054E-2)[&rate=5.054950682374968E-4]:1.443902942019E-1,(52[&rate=5.054950682374968E-4]:8.084349864532E-1,(((47[&rate=5.054950682374968E-4]:5.053873170062E-1,42[&rate=5.054950682374968E-4]:4.889489608418E-1)[&rate=5.054950682374968E-4]:4.021930298612E-3,(40[&rate=5.054950682374968E-4]:3.517655938156E-1,54[&rate=5.054950682374968E-4]:5.435464157333E-1)[&rate=5.054950682374968E-4]:1.412052973248E-1)[&rate=5.054950682374968E-4]:2.251523813347E-1,(63[&rate=5.054950682374968E-4]:3.12599112533E-1,58[&rate=5.054950682374968E-4]:3.098593865056E-1)[&rate=5.054950682374968E-4]:3.83606351723E-1)[&rate=5.054950682374968E-4]:1.505856865808E-1)[&rate=5.054950682374968E-4]:1.946079374041E-1)[&rate=5.054950682374968E-4]:1.365470072637E-1)[&rate=5.054950682374968E-4]:4.309073198855E-2)[&rate=5.054950682374968E-4]:1.889793377449E-2)[&rate=5.054950682374968E-4]:6.650867889884E-4,(3[&rate=5.054950682374968E-4]:3.749379762814E-1,16[&rate=5.054950682374968E-4]:4.90006469432E-1)[&rate=5.054950682374968E-4]:8.327851594465E-1)[&rate=5.054950682374968E-4]:8.488657088049E-3,(5[&rate=5.054950682374968E-4]:7.781640768954E-1,(9[&rate=5.054950682374968E-4]:4.605106211123E-1,13[&rate=5.054950682374968E-4]:4.988667854958E-1)[&rate=5.054950682374968E-4]:3.340918119474E-1)[&rate=5.054950682374968E-4]:4.901025104411E-1)[&rate=5.054950682374968E-4]:4.86353140268E-1,38[&rate=5.054950682374968E-4]:6.998252070564E-1)[&rate=5.054950682374968E-4]:7.79781259862E-1,(61[&rate=5.054950682374968E-4]:6.042082821722E-1,30[&rate=5.054950682374968E-4]:4.839897029373E-1)[&rate=5.054950682374968E-4]:2.245260498733E-2)[&rate=5.054950682374968E-4]:5.799600079094E-3)[&rate=5.054950682374968E-4]:1.946722074582E-3)[&rate=5.054950682374968E-4]:2.142594658791E-2,(36[&rate=5.054950682374968E-4]:6.2021663514E-1,33[&rate=5.054950682374968E-4]:5.846975094571E-1)[&rate=5.054950682374968E-4]:6.567116556974E-2)[&rate=5.054950682374968E-4]:1.499572513887E-3,35[&rate=5.054950682374968E-4]:6.655294497264E-1)[&rate=5.054950682374968E-4]:1.086897478926E-1,(32[&rate=5.054950682374968E-4]:5.966756395217E-1,(31[&rate=5.054950682374968E-4]:4.411021381115E-1,37[&rate=5.054950682374968E-4]:4.411021381115E-1)[&rate=5.054950682374968E-4]:7.087404785811E-2)[&rate=5.054950682374968E-4]:1.88472519846E-1);
tree STATE_26124000 [&joint=-18009.58424818997,lnP=-18009.58424818997] = [&R] (((35[&rate=5.568294328442299E-4]:6.477659124645E-1,(36[&rate=5.568294328442299E-4]:6.164094369779E-1,33[&rate=5.568294328442299E-4]:5.80890311295E-1)[&rate=5.568294328442299E-4]:5.321439898391E-2)[&rate=5.568294328442299E-4]:1.197998918522E-1,(((30[&rate=5.568294328442299E-4]:4.849108578618E-1,62[&rate=5.568294328442299E-4]:5.422879070421E-1)[&rate=5.568294328442299E-4]:2.574402405131E-2,(((((((28[&rate=5.568294328442299E-4]:7.044644625066E-1,(20[&rate=5.568294328442299E-4]:3.696394036563E-1,25[&rate=5.568294328442299E-4]:3.860777598207E-1)[&rate=5.568294328442299E-4]:2.800305383022E-1)[&rate=5.568294328442299E-4]:6.419229027354E-2,((7[&rate=5.568294328442299E-4]:2.497085766637E-1,6[&rate=5.568294328442299E-4]:2.497085766637E-1)[&rate=5.568294328442299E-4]:2.18120531185E-1,24[&rate=5.568294328442299E-4]:5.746784229172E-1)[&rate=5.568294328442299E-4]:1.501427134245E-1)[&rate=5.568294328442299E-4]:3.712577816882E-1,2[&rate=5.568294328442299E-4]:9.125172741942E-1)[&rate=5.568294328442299E-4]:1.482653408321E0,(((((16[&rate=5.568294328442299E-4]:6.243227234629E-1,5[&rate=5.568294328442299E-4]:5.613090248328E-1)[&rate=5.568294328442299E-4]:3.529694069664E-3,(9[&rate=5.568294328442299E-4]:3.424777098473E-1,13[&rate=5.568294328442299E-4]:3.808338742307E-1)[&rate=5.568294328442299E-4]:2.387993652195E-1)[&rate=5.568294328442299E-4]:7.627568426765E-1,3[&rate=5.568294328442299E-4]:1.275540767059E0)[&rate=5.568294328442299E-4]:6.174415065423E-2,(((((22[&rate=5.568294328442299E-4]:9.797944036374E-1,(1[&rate=5.568294328442299E-4]:1.101343671202E-1,(26[&rate=5.568294328442299E-4]:5.349840320371E-1,19[&rate=5.568294328442299E-4]:5.103264977907E-1)[&rate=5.568294328442299E-4]:3.614517049459E-1)[&rate=5.568294328442299E-4]:8.883811870902E-2)[&rate=5.568294328442299E-4]:2.126855131064E-1,((55[&rate=5.568294328442299E-4]:4.023728321213E-1,10[&rate=5.568294328442299E-4]:4.215509143131E-1)[&rate=5.568294328442299E-4]:1.278790913614E-1,(21[&rate=5.568294328442299E-4]:5.123943049228E-1,(18[&rate=5.568294328442299E-4]:1.648803690088E-1,23[&rate=5.568294328442299E-4]:1.840584512006E-1)[&rate=5.568294328442299E-4]:3.392947578319E-1)[&rate=5.568294328442299E-4]:1.219672076008E-1)[&rate=5.568294328442299E-4]:5.471595001105E-1)[&rate=5.568294328442299E-4]:4.427058709273E-2,39[&rate=5.568294328442299E-4]:7.510666822019E-2)[&rate=5.568294328442299E-4]:6.669095354993E-2,(((((41[&rate=5.568294328442299E-4]:2.562327459532E-1,53[&rate=5.568294328442299E-4]:2.863697322546E-1)[&rate=5.568294328442299E-4]:1.426058061255E-1,49[&rate=5.568294328442299E-4]:4.262358123526E-1)[&rate=5.568294328442299E-4]:1.760157539689E-1,46[&rate=5.568294328442299E-4]:5.967721142668E-1)[&rate=5.568294328442299E-4]:2.173903630001E-1,((27[&rate=5.568294328442299E-4]:4.494688567564E-1,4[&rate=5.568294328442299E-4]:2.768661170304E-1)[&rate=5.568294328442299E-4]:2.259301821443E-1,((15[&rate=5.568294328442299E-4]:2.252463472112E-1,12[&rate=5.568294328442299E-4]:1.868901828275E-1)[&rate=5.568294328442299E-4]:3.359415857538E-1,8[&rate=5.568294328442299E-4]:5.146125904992E-1)[&rate=5.568294328442299E-4]:3.749877716854E-2)[&rate=5.568294328442299E-4]:2.593113835718E-1)[&rate=5.568294328442299E-4]:2.10652869741E-1,(((51[&rate=5.568294328442299E-4]:3.462965267847E-1,(11[&rate=5.568294328442299E-4]:2.673723978473E-1,17[&rate=5.568294328442299E-4]:3.05728562231E-1)[&rate=5.568294328442299E-4]:1.611159097592E-1)[&rate=5.568294328442299E-4]:3.743266847229E-1,(44[&rate=5.568294328442299E-4]:5.394911366668E-1,(43[&rate=5.568294328442299E-4]:4.349758306254E-1,((50[&rate=5.568294328442299E-4]:2.213799744441E-1,48[&rate=5.568294328442299E-4]:3.035717552659E-1)[&rate=5.568294328442299E-4]:1.278449372041E-1,45[&rate=5.568294328442299E-4]:4.286769664427E-1)[&rate=5.568294328442299E-4]:2.547694637448E-2)[&rate=5.568294328442299E-4]:1.072550320687E-1)[&rate=5.568294328442299E-4]:2.386663214162E-1)[&rate=5.568294328442299E-4]:9.55767326657E-2,((47[&rate=5.568294328442299E-4]:4.908515012007E-1,(54[&rate=5.568294328442299E-4]:6.021427477062E-1,(40[&rate=5.568294328442299E-4]:1.731886715843E-1,42[&rate=5.568294328442299E-4]:1.731886715843E-1)[&rate=5.568294328442299E-4]:2.371732542042E-1)[&rate=5.568294328442299E-4]:6.405121924784E-2)[&rate=5.568294328442299E-4]:1.847254193428E-1,(52[&rate=5.568294328442299E-4]:4.999722360261E-1,(63[&rate=5.568294328442299E-4]:3.166955177913E-1,58[&rate=5.568294328442299E-4]:3.139557917639E-1)[&rate=5.568294328442299E-4]:2.216328826185E-1)[&rate=5.568294328442299E-4]:9.889235575025E-2)[&rate=5.568294328442299E-4]:2.173353523969E-1)[&rate=5.568294328442299E-4]:1.319030740676E-1)[&rate=5.568294328442299E-4]:1.854754254471E-1)[&rate=5.568294328442299E-4]:1.18249910304E-1,(57[&rate=5.568294328442299E-4]:9.926291013324E-1,((59[&rate=5.568294328442299E-4]:5.396308712334E-1,60[&rate=5.568294328442299E-4]:5.451103232883E-1)[&rate=5.568294328442299E-4]:1.576243406737E-1,56[&rate=5.568294328442299E-4]:6.999949379344E-1)[&rate=5.568294328442299E-4]:2.898944373704E-1)[&rate=5.568294328442299E-4]:5.139937732075E-1)[&rate=5.568294328442299E-4]:7.9977111666E-2)[&rate=5.568294328442299E-4]:2.827607919527E-1,38[&rate=5.568294328442299E-4]:6.173059836379E-1)[&rate=5.568294328442299E-4]:7.943030550418E-1)[&rate=5.568294328442299E-4]:3.365971332676E-4,34[&rate=5.568294328442299E-4]:3.677432254529E-1)[&rate=5.568294328442299E-4]:4.032419140287E-2,29[&rate=5.568294328442299E-4]:4.79105668222E-1)[&rate=5.568294328442299E-4]:3.00604888994E-2,14[&rate=5.568294328442299E-4]:2.594659083239E0)[&rate=5.568294328442299E-4]:1.488724791713E-3)[&rate=5.568294328442299E-4]:3.563597940206E-3,61[&rate=5.568294328442299E-4]:6.344370590882E-1)[&rate=5.568294328442299E-4]:1.249320239171E-1)[&rate=5.568294328442299E-4]:1.937180033286E-1,(32[&rate=5.568294328442299E-4]:7.11566733352E-1,(31[&rate=5.568294328442299E-4]:3.276793742512E-1,37[&rate=5.568294328442299E-4]:3.276793742512E-1)[&rate=5.568294328442299E-4]:2.991879055487E-1)[&rate=5.568294328442299E-4]:2.60646036042E-1);
tree STATE_26126000 [&joint=-18007.330533085562,lnP=-18007.330533085562] = [&R] (((35[&rate=6.038175494481356E-4]:7.641286203451E-1,(36[&rate=6.038175494481356E-4]:6.480423708675E-1,33[&rate=6.038175494481356E-4]:6.125232451846E-1)[&rate=6.038175494481356E-4]:1.379441729748E-1)[&rate=6.038175494481356E-4]:8.088852010517E-2,((((28[&rate=6.038175494481356E-4]:7.207105356522E-1,(20[&rate=6.038175494481356E-4]:3.983294054485E-1,25[&rate=6.038175494481356E-4]:4.147677616128E-1)[&rate=6.038175494481356E-4]:2.675866096556E-1)[&rate=6.038175494481356E-4]:1.874311095208E-2,((7[&rate=6.038175494481356E-4]:1.260682446243E-1,6[&rate=6.038175494481356E-4]:1.260682446243E-1)[&rate=6.038175494481356E-4]:3.864713422638E-1,24[&rate=6.038175494481356E-4]:6.193889019566E-1)[&rate=6.038175494481356E-4]:7.622912820925E-2)[&rate=6.038175494481356E-4]:3.462890481261E-1,2[&rate=6.038175494481356E-4]:8.583454344562E-1)[&rate=6.038175494481356E-4]:1.73056748576E0,((30[&rate=6.038175494481356E-4]:5.310644246986E-1,(34[&rate=6.038175494481356E-4]:4.206326248188E-1,61[&rate=6.038175494481356E-4]:6.118894554199E-1)[&rate=6.038175494481356E-4]:3.93935485136E-2)[&rate=6.038175494481356E-4]:2.553662102067E-2,((29[&rate=6.038175494481356E-4]:4.622074764923E-1,62[&rate=6.038175494481356E-4]:5.195845256726E-1)[&rate=6.038175494481356E-4]:7.349179568593E-2,(14[&rate=6.038175494481356E-4]:2.079650087628E0,((((9[&rate=6.038175494481356E-4]:5.584544625542E-1,13[&rate=6.038175494481356E-4]:5.968106269376E-1)[&rate=6.038175494481356E-4]:5.037392860384E-1,(5[&rate=6.038175494481356E-4]:6.121600278002E-1,(3[&rate=6.038175494481356E-4]:4.442451374153E-1,16[&rate=6.038175494481356E-4]:5.593136305659E-1)[&rate=6.038175494481356E-4]:1.158600958644E-1)[&rate=6.038175494481356E-4]:4.33595364628E-1)[&rate=6.038175494481356E-4]:3.717972737969E-1,(((((55[&rate=6.038175494481356E-4]:4.967076146441E-1,10[&rate=6.038175494481356E-4]:5.158856968358E-1)[&rate=6.038175494481356E-4]:6.312153509972E-2,(21[&rate=6.038175494481356E-4]:4.579318459543E-1,(18[&rate=6.038175494481356E-4]:4.313781962869E-1,23[&rate=6.038175494481356E-4]:4.505562784786E-1)[&rate=6.038175494481356E-4]:1.833447158533E-2)[&rate=6.038175494481356E-4]:2.060068928305E-1)[&rate=6.038175494481356E-4]:5.036359735042E-1,39[&rate=6.038175494481356E-4]:1.688978078227E-2)[&rate=6.038175494481356E-4]:2.598047355523E-2,(22[&rate=6.038175494481356E-4]:1.048964864249E0,(1[&rate=6.038175494481356E-4]:1.615745005034E-1,(26[&rate=6.038175494481356E-4]:5.838728262781E-1,19[&rate=6.038175494481356E-4]:5.592152920317E-1)[&rate=6.038175494481356E-4]:3.640030440882E-1)[&rate=6.038175494481356E-4]:1.065684459371E-1)[&rate=6.038175494481356E-4]:1.555492257052E-1)[&rate=6.038175494481356E-4]:2.278869210323E-1,((57[&rate=6.038175494481356E-4]:7.953547083729E-1,(60[&rate=6.038175494481356E-4]:2.380228370969E-1,(59[&rate=6.038175494481356E-4]:1.821572438153E-1,56[&rate=6.038175494481356E-4]:1.848969698426E-1)[&rate=6.038175494481356E-4]:5.038614122665E-2)[&rate=6.038175494481356E-4]:5.57331871276E-1)[&rate=6.038175494481356E-4]:7.149979503912E-1,((((41[&rate=6.038175494481356E-4]:5.113361906707E-1,(49[&rate=6.038175494481356E-4]:4.904488684929E-1,46[&rate=6.038175494481356E-4]:4.849694164381E-1)[&rate=6.038175494481356E-4]:4.828458245161E-2)[&rate=6.038175494481356E-4]:4.509695876777E-2,((15[&rate=6.038175494481356E-4]:3.946052889115E-1,12[&rate=6.038175494481356E-4]:3.562491245278E-1)[&rate=6.038175494481356E-4]:2.110093472338E-1,53[&rate=6.038175494481356E-4]:5.699981977893E-1)[&rate=6.038175494481356E-4]:1.657193795056E-2)[&rate=6.038175494481356E-4]:2.762313167544E-2,((27[&rate=6.038175494481356E-4]:2.175622788408E-1,4[&rate=6.038175494481356E-4]:4.495953911481E-2)[&rate=6.038175494481356E-4]:4.1182512113E-1,8[&rate=6.038175494481356E-4]:5.060997287379E-1)[&rate=6.038175494481356E-4]:9.713463456767E-2)[&rate=6.038175494481356E-4]:4.22887435422E-1,(((((63[&rate=6.038175494481356E-4]:2.348489889098E-1,58[&rate=6.038175494481356E-4]:2.321092628824E-1)[&rate=6.038175494481356E-4]:3.34326700196E-1,(((54[&rate=6.038175494481356E-4]:4.647747815835E-1,47[&rate=6.038175494481356E-4]:2.894323158301E-1)[&rate=6.038175494481356E-4]:3.399474471515E-2,40[&rate=6.038175494481356E-4]:3.069887043809E-1)[&rate=6.038175494481356E-4]:9.624297151639E-2,42[&rate=6.038175494481356E-4]:4.032316758973E-1)[&rate=6.038175494481356E-4]:1.878618214276E-1)[&rate=6.038175494481356E-4]:2.339645356179E-1,52[&rate=6.038175494481356E-4]:7.6478406034E-1)[&rate=6.038175494481356E-4]:5.26103198849E-2,(51[&rate=6.038175494481356E-4]:5.932508195831E-1,(11[&rate=6.038175494481356E-4]:5.202180004466E-1,17[&rate=6.038175494481356E-4]:5.585741648302E-1)[&rate=6.038175494481356E-4]:1.552245999584E-1)[&rate=6.038175494481356E-4]:2.241435606417E-1)[&rate=6.038175494481356E-4]:1.686578837482E-2,((48[&rate=6.038175494481356E-4]:5.707292532251E-1,(50[&rate=6.038175494481356E-4]:3.872407224617E-1,45[&rate=6.038175494481356E-4]:4.666927772562E-1)[&rate=6.038175494481356E-4]:1.012967499415E-1)[&rate=6.038175494481356E-4]:2.412200826425E-2,(44[&rate=6.038175494481356E-4]:2.585416996213E-1,43[&rate=6.038175494481356E-4]:2.612814256487E-1)[&rate=6.038175494481356E-4]:3.116520276215E-1)[&rate=6.038175494481356E-4]:3.216006879322E-1)[&rate=6.038175494481356E-4]:1.178890273881E-1)[&rate=6.038175494481356E-4]:3.034089422282E-1)[&rate=6.038175494481356E-4]:6.979859071509E-3)[&rate=6.038175494481356E-4]:9.748042236222E-2)[&rate=6.038175494481356E-4]:2.666879969943E-1,38[&rate=6.038175494481356E-4]:6.294461426714E-1)[&rate=6.038175494481356E-4]:3.378751778335E-1)[&rate=6.038175494481356E-4]:5.415421106671E-1)[&rate=6.038175494481356E-4]:2.090177354102E-2)[&rate=6.038175494481356E-4]:7.558607166781E-2)[&rate=6.038175494481356E-4]:8.441472251688E-2)[&rate=6.038175494481356E-4]:3.040941712653E-1,(32[&rate=6.038175494481356E-4]:8.557025660377E-1,(31[&rate=6.038175494481356E-4]:5.98232187754E-1,37[&rate=6.038175494481356E-4]:5.98232187754E-1)[&rate=6.038175494481356E-4]:1.727709247317E-1)[&rate=6.038175494481356E-4]:3.043377074266E-1);
tree STATE_26128000 [&joint=-18017.110927032787,lnP=-18017.110927032787] = [&R] (((((14[&rate=6.282074581488473E-4]:2.512658176244E0,29[&rate=6.282074581488473E-4]:4.271652501265E-1)[&rate=6.282074581488473E-4]:2.842406209609E-3,((((9[&rate=6.282074581488473E-4]:5.08605387471E-1,13[&rate=6.282074581488473E-4]:5.469615518544E-1)[&rate=6.282074581488473E-4]:3.65387433175E-1,(5[&rate=6.282074581488473E-4]:2.727181105447E-1,(3[&rate=6.282074581488473E-4]:1.731571674017E-1,16[&rate=6.282074581488473E-4]:2.882256605523E-1)[&rate=6.282074581488473E-4]:4.750614862256E-2)[&rate=6.282074581488473E-4]:5.848363539369E-1)[&rate=6.282074581488473E-4]:7.337817889485E-1,(((((55[&rate=6.282074581488473E-4]:5.139290296294E-1,10[&rate=6.282074581488473E-4]:5.331071118211E-1)[&rate=6.282074581488473E-4]:2.997234083821E-2,(21[&rate=6.282074581488473E-4]:5.447678357363E-1,(18[&rate=6.282074581488473E-4]:3.730696718471E-1,23[&rate=6.282074581488473E-4]:3.922477540388E-1)[&rate=6.282074581488473E-4]:1.634789858071E-1)[&rate=6.282074581488473E-4]:1.032431237723E-1)[&rate=6.282074581488473E-4]:5.242807035137E-1,39[&rate=6.282074581488473E-4]:2.160673151556E-2)[&rate=6.282074581488473E-4]:2.442410504161E-1,((1[&rate=6.282074581488473E-4]:2.144659208125E-1,(26[&rate=6.282074581488473E-4]:6.759082140644E-1,19[&rate=6.282074581488473E-4]:6.512506798179E-1)[&rate=6.282074581488473E-4]:3.248590766111E-1)[&rate=6.282074581488473E-4]:1.682312325095E-1,22[&rate=6.282074581488473E-4]:1.16351907113E0)[&rate=6.282074581488473E-4]:2.639725464178E-1)[&rate=6.282074581488473E-4]:7.676102949388E-2,((((((27[&rate=6.282074581488473E-4]:4.971549206646E-1,4[&rate=6.282074581488473E-4]:3.245521809386E-1)[&rate=6.282074581488473E-4]:1.356772595779E-1,8[&rate=6.282074581488473E-4]:5.095445090095E-1)[&rate=6.282074581488473E-4]:8.538540043634E-2,(((41[&rate=6.282074581488473E-4]:3.668787383955E-1,46[&rate=6.282074581488473E-4]:3.887965466145E-1)[&rate=6.282074581488473E-4]:1.279703490461E-1,49[&rate=6.282074581488473E-4]:5.222463477153E-1)[&rate=6.282074581488473E-4]:7.344313881286E-2,53[&rate=6.282074581488473E-4]:5.984292125558E-1)[&rate=6.282074581488473E-4]:7.459600999758E-3)[&rate=6.282074581488473E-4]:2.182862606044E-2,(15[&rate=6.282074581488473E-4]:3.309812502526E-1,12[&rate=6.282074581488473E-4]:2.926250858689E-1)[&rate=6.282074581488473E-4]:3.323526277195E-1)[&rate=6.282074581488473E-4]:4.745317631749E-1,((((45[&rate=6.282074581488473E-4]:5.311033752698E-1,(50[&rate=6.282074581488473E-4]:1.6589566567E-1,48[&rate=6.282074581488473E-4]:2.480874464919E-1)[&rate=6.282074581488473E-4]:2.857556548053E-1)[&rate=6.282074581488473E-4]:2.058904582263E-1,(43[&rate=6.282074581488473E-4]:2.902458197053E-1,44[&rate=6.282074581488473E-4]:2.875060936779E-1)[&rate=6.282074581488473E-4]:4.27569931599E-1)[&rate=6.282074581488473E-4]:1.274600494047E-1,(51[&rate=6.282074581488473E-4]:5.780709189098E-1,(11[&rate=6.282074581488473E-4]:4.687855495852E-1,17[&rate=6.282074581488473E-4]:5.071417139689E-1)[&rate=6.282074581488473E-4]:1.914771501465E-1)[&rate=6.282074581488473E-4]:2.069309091964E-1)[&rate=6.282074581488473E-4]:2.016312885112E-1,((63[&rate=6.282074581488473E-4]:1.636495274617E-1,58[&rate=6.282074581488473E-4]:1.609098014343E-1)[&rate=6.282074581488473E-4]:3.983292843316E-1,(52[&rate=6.282074581488473E-4]:4.261883701011E-1,(((47[&rate=6.282074581488473E-4]:2.999978129166E-1,40[&rate=6.282074581488473E-4]:2.835594567522E-1)[&rate=6.282074581488473E-4]:1.031060418517E-2,54[&rate=6.282074581488473E-4]:4.856508828551E-1)[&rate=6.282074581488473E-4]:6.37872938492E-2,42[&rate=6.282074581488473E-4]:3.576573547866E-1)[&rate=6.282074581488473E-4]:1.288049879173E-1)[&rate=6.282074581488473E-4]:9.74342773085E-2)[&rate=6.282074581488473E-4]:4.630104692079E-1)[&rate=6.282074581488473E-4]:3.068457932393E-2)[&rate=6.282074581488473E-4]:2.529234787514E-1,(57[&rate=6.282074581488473E-4]:3.990244250437E-1,(60[&rate=6.282074581488473E-4]:1.454136793162E-1,(56[&rate=6.282074581488473E-4]:1.420649088093E-1,59[&rate=6.282074581488473E-4]:1.39325182782E-1)[&rate=6.282074581488473E-4]:6.090444792846E-4)[&rate=6.282074581488473E-4]:2.536107457275E-1)[&rate=6.282074581488473E-4]:1.126011270197E0)[&rate=6.282074581488473E-4]:6.41484586504E-2)[&rate=6.282074581488473E-4]:1.994123735115E-1)[&rate=6.282074581488473E-4]:2.329026164397E-1,38[&rate=6.282074581488473E-4]:7.694443493218E-1)[&rate=6.282074581488473E-4]:6.337274660081E-1)[&rate=6.282074581488473E-4]:1.28922056875E-1,((61[&rate=6.282074581488473E-4]:6.093261458004E-1,(((28[&rate=6.282074581488473E-4]:7.050671450554E-1,(((7[&rate=6.282074581488473E-4]:1.698095486274E-1,6[&rate=6.282074581488473E-4]:1.698095486274E-1)[&rate=6.282074581488473E-4]:2.664524081782E-1,24[&rate=6.282074581488473E-4]:5.431112718741E-1)[&rate=6.282074581488473E-4]:8.584810918698E-2,(20[&rate=6.282074581488473E-4]:2.212669310553E-1,25[&rate=6.282074581488473E-4]:2.377052872197E-1)[&rate=6.282074581488473E-4]:3.967335458961E-1)[&rate=6.282074581488473E-4]:3.227214755589E-2)[&rate=6.282074581488473E-4]:5.098461882194E-1,2[&rate=6.282074581488473E-4]:9.875160730007E-1)[&rate=6.282074581488473E-4]:1.409312352324E0,62[&rate=6.282074581488473E-4]:4.974796716757E-1)[&rate=6.282074581488473E-4]:4.90049440701E-2)[&rate=6.282074581488473E-4]:2.258666083142E-2,(34[&rate=6.282074581488473E-4]:3.59146228376E-1,(30[&rate=6.282074581488473E-4]:4.049253306696E-1,35[&rate=6.282074581488473E-4]:5.333406312159E-1)[&rate=6.282074581488473E-4]:2.525914907263E-2)[&rate=6.282074581488473E-4]:8.150974765468E-2)[&rate=6.282074581488473E-4]:4.723548581426E-2)[&rate=6.282074581488473E-4]:1.371869310997E-1,(36[&rate=6.282074581488473E-4]:5.785527615008E-1,33[&rate=6.282074581488473E-4]:5.430336358179E-1)[&rate=6.282074581488473E-4]:2.678371068536E-1)[&rate=6.282074581488473E-4]:1.487726689598E-2,(32[&rate=6.282074581488473E-4]:5.906846835251E-1,(31[&rate=6.282074581488473E-4]:4.638919922727E-1,37[&rate=6.282074581488473E-4]:4.638919922727E-1)[&rate=6.282074581488473E-4]:4.209323770032E-2)[&rate=6.282074581488473E-4]:2.596534899768E-1);
tree STATE_26130000 [&joint=-18016.342248173492,lnP=-18016.342248173492] = [&R] ((((61[&rate=6.556478441331262E-4]:5.811025773547E-1,((((20[&rate=6.556478441331262E-4]:2.920496282302E-1,25[&rate=6.556478441331262E-4]:3.084879843946E-1)[&rate=6.556478441331262E-4]:3.895280723878E-1,28[&rate=6.556478441331262E-4]:7.36372221166E-1)[&rate=6.556478441331262E-4]:1.431039831561E-1,((7[&rate=6.556478441331262E-4]:1.412299309054E-1,6[&rate=6.556478441331262E-4]:1.412299309054E-1)[&rate=6.556478441331262E-4]:2.862748675134E-1,24[&rate=6.556478441331262E-4]:5.343541134873E-1)[&rate=6.556478441331262E-4]:3.012864743964E-1)[&rate=6.556478441331262E-4]:3.274868274147E-1,2[&rate=6.556478441331262E-4]:9.795657714628E-1)[&rate=6.556478441331262E-4]:1.438044029486E0)[&rate=6.556478441331262E-4]:2.862972932347E-2,((29[&rate=6.556478441331262E-4]:4.387010213476E-1,62[&rate=6.556478441331262E-4]:4.960780705279E-1)[&rate=6.556478441331262E-4]:3.25470285352E-2,(14[&rate=6.556478441331262E-4]:2.529021392362E0,((((9[&rate=6.556478441331262E-4]:7.129045385E-1,13[&rate=6.556478441331262E-4]:7.512607028835E-1)[&rate=6.556478441331262E-4]:4.10448816762E-1,(5[&rate=6.556478441331262E-4]:5.512891745659E-1,(3[&rate=6.556478441331262E-4]:3.112731243111E-1,16[&rate=6.556478441331262E-4]:4.263416174617E-1)[&rate=6.556478441331262E-4]:1.879612557343E-1)[&rate=6.556478441331262E-4]:5.556258245318E-1)[&rate=6.556478441331262E-4]:4.185605691913E-1,((39[&rate=6.556478441331262E-4]:1.49616329788E-1,(((1[&rate=6.556478441331262E-4]:6.596392514509E-2,(26[&rate=6.556478441331262E-4]:6.819310080097E-1,19[&rate=6.556478441331262E-4]:6.572734737633E-1)[&rate=6.556478441331262E-4]:1.703342869983E-1)[&rate=6.556478441331262E-4]:1.701987860706E-1,22[&rate=6.556478441331262E-4]:1.016984629024E0)[&rate=6.556478441331262E-4]:2.853416433752E-1,((55[&rate=6.556478441331262E-4]:7.676532373684E-1,10[&rate=6.556478441331262E-4]:7.868313195602E-1)[&rate=6.556478441331262E-4]:1.48672163672E-1,(21[&rate=6.556478441331262E-4]:7.055176978069E-1,(18[&rate=6.556478441331262E-4]:5.272326482091E-1,23[&rate=6.556478441331262E-4]:5.464107304009E-1)[&rate=6.556478441331262E-4]:1.700658715157E-1)[&rate=6.556478441331262E-4]:3.149172922744E-1)[&rate=6.556478441331262E-4]:2.709323782081E-1)[&rate=6.556478441331262E-4]:8.933893005247E-3)[&rate=6.556478441331262E-4]:1.413684987976E-1,((57[&rate=6.556478441331262E-4]:6.541740922874E-1,(59[&rate=6.556478441331262E-4]:9.627763358287E-2,(60[&rate=6.556478441331262E-4]:5.378412738746E-2,56[&rate=6.556478441331262E-4]:5.104440135988E-2)[&rate=6.556478441331262E-4]:4.797295825035E-2)[&rate=6.556478441331262E-4]:5.524170066496E-1)[&rate=6.556478441331262E-4]:8.310646023589E-1,(((15[&rate=6.556478441331262E-4]:4.09823672954E-1,12[&rate=6.556478441331262E-4]:3.714675085703E-1)[&rate=6.556478441331262E-4]:4.391654959972E-1,(((53[&rate=6.556478441331262E-4]:6.194438286522E-1,(27[&rate=6.556478441331262E-4]:4.673474142869E-1,4[&rate=6.556478441331262E-4]:2.947446745609E-1)[&rate=6.556478441331262E-4]:2.644251814886E-1)[&rate=6.556478441331262E-4]:1.090881565403E-1,8[&rate=6.556478441331262E-4]:7.175730810828E-1)[&rate=6.556478441331262E-4]:5.249066005326E-2,(41[&rate=6.556478441331262E-4]:5.731609875463E-1,(46[&rate=6.556478441331262E-4]:4.530730970829E-1,49[&rate=6.556478441331262E-4]:4.585525491377E-1)[&rate=6.556478441331262E-4]:1.420056986824E-1)[&rate=6.556478441331262E-4]:1.777246713981E-1)[&rate=6.556478441331262E-4]:3.235008534937E-2)[&rate=6.556478441331262E-4]:3.826392414465E-1,(((51[&rate=6.556478441331262E-4]:5.43437399201E-1,(11[&rate=6.556478441331262E-4]:5.975721835786E-1,17[&rate=6.556478441331262E-4]:6.359283479622E-1)[&rate=6.556478441331262E-4]:2.805699644428E-2)[&rate=6.556478441331262E-4]:3.222172808634E-1,((45[&rate=6.556478441331262E-4]:4.573816440546E-1,(50[&rate=6.556478441331262E-4]:3.307871561126E-1,48[&rate=6.556478441331262E-4]:4.129789369345E-1)[&rate=6.556478441331262E-4]:4.714243314747E-2)[&rate=6.556478441331262E-4]:1.663646715449E-1,(43[&rate=6.556478441331262E-4]:9.334943351556E-2,44[&rate=6.556478441331262E-4]:9.060970748821E-2)[&rate=6.556478441331262E-4]:5.112187998922E-1)[&rate=6.556478441331262E-4]:3.213604192594E-1)[&rate=6.556478441331262E-4]:1.570607925677E-1,((54[&rate=6.556478441331262E-4]:6.263428000828E-1,(42[&rate=6.556478441331262E-4]:3.398780020223E-1,(47[&rate=6.556478441331262E-4]:1.216381510444E-1,40[&rate=6.556478441331262E-4]:1.051997948801E-1)[&rate=6.556478441331262E-4]:2.346782071422E-1)[&rate=6.556478441331262E-4]:9.46839761428E-2)[&rate=6.556478441331262E-4]:1.616599472104E-1,(52[&rate=6.556478441331262E-4]:4.703055959141E-1,(63[&rate=6.556478441331262E-4]:3.435033052926E-1,58[&rate=6.556478441331262E-4]:3.407635792652E-1)[&rate=6.556478441331262E-4]:1.651584550053E-1)[&rate=6.556478441331262E-4]:6.564235685857E-2)[&rate=6.556478441331262E-4]:4.867675198594E-1)[&rate=6.556478441331262E-4]:8.836499256002E-2)[&rate=6.556478441331262E-4]:1.193637089061E-1)[&rate=6.556478441331262E-4]:5.232147640508E-2)[&rate=6.556478441331262E-4]:1.851756712102E-1)[&rate=6.556478441331262E-4]:2.125164556588E-1,38[&rate=6.556478441331262E-4]:6.831975033996E-1)[&rate=6.556478441331262E-4]:7.334951218393E-1)[&rate=6.556478441331262E-4]:2.771958363761E-2)[&rate=6.556478441331262E-4]:1.82656775605E-2)[&rate=6.556478441331262E-4]:2.317603729227E-2,((34[&rate=6.556478441331262E-4]:3.491567801528E-1,35[&rate=6.556478441331262E-4]:5.486103320653E-1)[&rate=6.556478441331262E-4]:7.578796687905E-2,(30[&rate=6.556478441331262E-4]:4.287198711495E-1,(36[&rate=6.556478441331262E-4]:5.735269754303E-1,33[&rate=6.556478441331262E-4]:5.380078497475E-1)[&rate=6.556478441331262E-4]:5.466119762675E-3)[&rate=6.556478441331262E-4]:6.726312724862E-2)[&rate=6.556478441331262E-4]:1.670676633745E-2)[&rate=6.556478441331262E-4]:1.110546031241E-1,(32[&rate=6.556478441331262E-4]:4.378018636607E-1,(31[&rate=6.556478441331262E-4]:2.609847459328E-1,37[&rate=6.556478441331262E-4]:2.609847459328E-1)[&rate=6.556478441331262E-4]:9.211766417585E-2)[&rate=6.556478441331262E-4]:3.25286766494E-1);
tree STATE_26132000 [&joint=-18018.74337016282,lnP=-18018.74337016282] = [&R] ((((29[&rate=5.612267802845517E-4]:5.379632457828E-1,(62[&rate=5.612267802845517E-4]:5.442731548887E-1,(24[&rate=5.612267802845517E-4]:1.443003759401E0,(((2[&rate=5.612267802845517E-4]:3.990966867602E-1,28[&rate=5.612267802845517E-4]:6.264939470343E-1)[&rate=5.612267802845517E-4]:1.019135833845E-1,(20[&rate=5.612267802845517E-4]:1.869708649783E-1,25[&rate=5.612267802845517E-4]:2.034092211427E-1)[&rate=5.612267802845517E-4]:4.866421448924E-1)[&rate=5.612267802845517E-4]:4.492972102258E-1,(7[&rate=5.612267802845517E-4]:2.966485014168E-1,6[&rate=5.612267802845517E-4]:2.966485014168E-1)[&rate=5.612267802845517E-4]:7.303713077208E-1)[&rate=5.612267802845517E-4]:3.091346351952E-1)[&rate=5.612267802845517E-4]:1.184179792972E0)[&rate=5.612267802845517E-4]:5.106714007444E-2)[&rate=5.612267802845517E-4]:7.993462297303E-3,((14[&rate=5.612267802845517E-4]:2.540505805822E0,((((3[&rate=5.612267802845517E-4]:5.029914538006E-1,16[&rate=5.612267802845517E-4]:6.180599469512E-1)[&rate=5.612267802845517E-4]:3.412222972277E-1,((9[&rate=5.612267802845517E-4]:5.09497102238E-1,13[&rate=5.612267802845517E-4]:5.478532666214E-1)[&rate=5.612267802845517E-4]:9.119236214769E-2,5[&rate=5.612267802845517E-4]:5.842511082213E-1)[&rate=5.612267802845517E-4]:3.120174373274E-1)[&rate=5.612267802845517E-4]:6.403479577216E-1,(((((49[&rate=5.612267802845517E-4]:7.988715236666E-1,(46[&rate=5.612267802845517E-4]:6.728529032203E-1,41[&rate=5.612267802845517E-4]:6.509350950012E-1)[&rate=5.612267802845517E-4]:1.205391683916E-1)[&rate=5.612267802845517E-4]:1.864247952482E-1,(((27[&rate=5.612267802845517E-4]:1.909634679933E-1,4[&rate=5.612267802845517E-4]:1.836072826724E-2)[&rate=5.612267802845517E-4]:3.837264014433E-1,(53[&rate=5.612267802845517E-4]:3.186234553156E-1,8[&rate=5.612267802845517E-4]:3.076645512059E-1)[&rate=5.612267802845517E-4]:1.437376469977E-1)[&rate=5.612267802845517E-4]:3.187673753832E-1,(15[&rate=5.612267802845517E-4]:4.216672221806E-1,12[&rate=5.612267802845517E-4]:3.833110577969E-1)[&rate=5.612267802845517E-4]:3.95077693872E-1)[&rate=5.612267802845517E-4]:2.06907567246E-1)[&rate=5.612267802845517E-4]:3.277835889316E-1,(((11[&rate=5.612267802845517E-4]:5.800127027709E-1,17[&rate=5.612267802845517E-4]:6.183688671546E-1)[&rate=5.612267802845517E-4]:2.042444403066E-1,(51[&rate=5.612267802845517E-4]:6.790587255848E-1,((((50[&rate=5.612267802845517E-4]:1.900350103084E-1,48[&rate=5.612267802845517E-4]:2.722267911302E-1)[&rate=5.612267802845517E-4]:1.449677138319E-1,45[&rate=5.612267802845517E-4]:4.144547789348E-1)[&rate=5.612267802845517E-4]:5.199193924474E-2,43[&rate=5.612267802845517E-4]:4.472686359878E-1)[&rate=5.612267802845517E-4]:5.334922169621E-2,44[&rate=5.612267802845517E-4]:4.978781316567E-1)[&rate=5.612267802845517E-4]:2.387148405035E-1)[&rate=5.612267802845517E-4]:2.300663667085E-2)[&rate=5.612267802845517E-4]:2.272051137116E-1,(((54[&rate=5.612267802845517E-4]:5.996931175533E-1,((40[&rate=5.612267802845517E-4]:8.068849311138E-2,42[&rate=5.612267802845517E-4]:8.068849311138E-2)[&rate=5.612267802845517E-4]:1.282865141193E-1,47[&rate=5.612267802845517E-4]:2.25413363395E-1)[&rate=5.612267802845517E-4]:1.989372884049E-1)[&rate=5.612267802845517E-4]:2.743902111516E-1,52[&rate=5.612267802845517E-4]:6.220285341844E-1)[&rate=5.612267802845517E-4]:8.488283932624E-2,(63[&rate=5.612267802845517E-4]:3.428961938538E-1,58[&rate=5.612267802845517E-4]:3.401564678264E-1)[&rate=5.612267802845517E-4]:4.023713440406E-1)[&rate=5.612267802845517E-4]:2.223591024566E-1)[&rate=5.612267802845517E-4]:3.016176510573E-1)[&rate=5.612267802845517E-4]:1.120302688936E-1,(((1[&rate=5.612267802845517E-4]:6.723544161226E-2,(26[&rate=5.612267802845517E-4]:8.383793464316E-1,19[&rate=5.612267802845517E-4]:8.137218121852E-1)[&rate=5.612267802845517E-4]:1.515746504356E-2)[&rate=5.612267802845517E-4]:7.229285900383E-2,22[&rate=5.612267802845517E-4]:9.203502184243E-1)[&rate=5.612267802845517E-4]:4.054501981664E-1,(((55[&rate=5.612267802845517E-4]:6.164552149711E-1,10[&rate=5.612267802845517E-4]:6.356332971628E-1)[&rate=5.612267802845517E-4]:1.254261765891E-1,(21[&rate=5.612267802845517E-4]:5.89071014098E-1,(18[&rate=5.612267802845517E-4]:4.598050191523E-1,23[&rate=5.612267802845517E-4]:4.78983101344E-1)[&rate=5.612267802845517E-4]:1.210468168636E-1)[&rate=5.612267802845517E-4]:2.569199665032E-1)[&rate=5.612267802845517E-4]:4.126883757706E-1,39[&rate=5.612267802845517E-4]:1.07994424865E-1)[&rate=5.612267802845517E-4]:5.616215610934E-2)[&rate=5.612267802845517E-4]:1.869809930261E-1)[&rate=5.612267802845517E-4]:4.782222429112E-3,(57[&rate=5.612267802845517E-4]:7.617849921178E-1,((56[&rate=5.612267802845517E-4]:6.123560469698E-1,59[&rate=5.612267802845517E-4]:6.096163209424E-1)[&rate=5.612267802845517E-4]:1.187450062763E-1,60[&rate=5.612267802845517E-4]:7.338407792736E-1)[&rate=5.612267802845517E-4]:2.794421284412E-2)[&rate=5.612267802845517E-4]:8.407101467776E-1)[&rate=5.612267802845517E-4]:1.313816383477E-1)[&rate=5.612267802845517E-4]:4.465836831421E-1,38[&rate=5.612267802845517E-4]:9.284056658644E-1)[&rate=5.612267802845517E-4]:4.997713728345E-1)[&rate=5.612267802845517E-4]:8.732075573971E-2,61[&rate=5.612267802845517E-4]:6.625522146798E-1)[&rate=5.612267802845517E-4]:3.623072635236E-3)[&rate=5.612267802845517E-4]:5.378239788115E-2,((34[&rate=5.612267802845517E-4]:3.563857697767E-1,35[&rate=5.612267802845517E-4]:5.558393216892E-1)[&rate=5.612267802845517E-4]:3.885614369519E-2,(32[&rate=5.612267802845517E-4]:4.164257246223E-1,(31[&rate=5.612267802845517E-4]:3.258930413566E-1,37[&rate=5.612267802845517E-4]:3.258930413566E-1)[&rate=5.612267802845517E-4]:5.83322971365E-3)[&rate=5.612267802845517E-4]:1.891987025108E-1)[&rate=5.612267802845517E-4]:1.334589411232E-1)[&rate=5.612267802845517E-4]:5.789865637712E-2,(30[&rate=5.612267802845517E-4]:4.553309181258E-1,(36[&rate=5.612267802845517E-4]:3.575370087344E-1,33[&rate=5.612267802845517E-4]:3.220178830516E-1)[&rate=5.612267802845517E-4]:2.480671334349E-1)[&rate=5.612267802845517E-4]:2.023068442126E-1);
tree STATE_26134000 [&joint=-18010.78053843663,lnP=-18010.78053843663] = [&R] (((34[&rate=5.06289531487284E-4]:5.510315280787E-1,35[&rate=5.06289531487284E-4]:7.504850799912E-1)[&rate=5.06289531487284E-4]:6.810821936823E-2,((36[&rate=5.06289531487284E-4]:7.113758636235E-1,(30[&rate=5.06289531487284E-4]:5.337252434717E-1,33[&rate=5.06289531487284E-4]:6.484793418323E-1)[&rate=5.06289531487284E-4]:2.737739610826E-2)[&rate=5.06289531487284E-4]:1.281358245367E-1,(32[&rate=5.06289531487284E-4]:4.570391466149E-1,(31[&rate=5.06289531487284E-4]:8.198441891606E-2,37[&rate=5.06289531487284E-4]:8.198441891606E-2)[&rate=5.06289531487284E-4]:2.903552741468E-1)[&rate=5.06289531487284E-4]:3.715435797968E-1)[&rate=5.06289531487284E-4]:9.395346964478E-4)[&rate=5.06289531487284E-4]:9.332150910597E-3,((((24[&rate=5.06289531487284E-4]:8.965345066599E-1,(7[&rate=5.06289531487284E-4]:2.730585578317E-1,6[&rate=5.06289531487284E-4]:2.730585578317E-1)[&rate=5.06289531487284E-4]:5.166266337596E-1)[&rate=5.06289531487284E-4]:1.610389831776E-1,(20[&rate=5.06289531487284E-4]:5.359641369378E-1,25[&rate=5.06289531487284E-4]:5.524024931021E-1)[&rate=5.06289531487284E-4]:5.106504487901E-1)[&rate=5.06289531487284E-4]:3.957308049999E-2,(2[&rate=5.06289531487284E-4]:2.962410056049E-1,28[&rate=5.06289531487284E-4]:5.23638265879E-1)[&rate=5.06289531487284E-4]:6.173439208969E-1)[&rate=5.06289531487284E-4]:1.680516736778E0,((14[&rate=5.06289531487284E-4]:2.695771347563E0,(((((9[&rate=5.06289531487284E-4]:5.612480889094E-1,13[&rate=5.06289531487284E-4]:5.996042532928E-1)[&rate=5.06289531487284E-4]:2.35811093987E-1,((3[&rate=5.06289531487284E-4]:3.650883202424E-1,16[&rate=5.06289531487284E-4]:4.80156813393E-1)[&rate=5.06289531487284E-4]:1.558629524191E-2,5[&rate=5.06289531487284E-4]:4.327294100048E-1)[&rate=5.06289531487284E-4]:3.478914167272E-1)[&rate=5.06289531487284E-4]:7.634807680237E-1,(((((((27[&rate=5.06289531487284E-4]:4.380997094664E-1,4[&rate=5.06289531487284E-4]:2.654969697403E-1)[&rate=5.06289531487284E-4]:2.030730815414E-1,8[&rate=5.06289531487284E-4]:5.178851197749E-1)[&rate=5.06289531487284E-4]:2.65804314004E-1,(53[&rate=5.06289531487284E-4]:7.813589862004E-1,(46[&rate=5.06289531487284E-4]:4.258923440602E-1,41[&rate=5.06289531487284E-4]:4.039745358411E-1)[&rate=5.06289531487284E-4]:3.472474640579E-1)[&rate=5.06289531487284E-4]:1.32893516882E-2)[&rate=5.06289531487284E-4]:1.417684749025E-2,((15[&rate=5.06289531487284E-4]:5.727165068499E-1,12[&rate=5.06289531487284E-4]:5.343603424662E-1)[&rate=5.06289531487284E-4]:2.325906931555E-1,49[&rate=5.06289531487284E-4]:7.669510356217E-1)[&rate=5.06289531487284E-4]:3.91344237295E-2)[&rate=5.06289531487284E-4]:2.35629148123E-1,(((11[&rate=5.06289531487284E-4]:6.099685543324E-1,17[&rate=5.06289531487284E-4]:6.483247187161E-1)[&rate=5.06289531487284E-4]:2.219993283372E-1,(51[&rate=5.06289531487284E-4]:7.282761003396E-1,(((50[&rate=5.06289531487284E-4]:3.51409420076E-1,48[&rate=5.06289531487284E-4]:4.336012008978E-1)[&rate=5.06289531487284E-4]:1.254555649982E-1,45[&rate=5.06289531487284E-4]:5.563170398687E-1)[&rate=5.06289531487284E-4]:1.106219482927E-1,(43[&rate=5.06289531487284E-4]:3.347075677409E-1,44[&rate=5.06289531487284E-4]:3.319678417135E-1)[&rate=5.06289531487284E-4]:3.130533382288E-1)[&rate=5.06289531487284E-4]:1.407891669728E-1)[&rate=5.06289531487284E-4]:2.150000150812E-2)[&rate=5.06289531487284E-4]:1.408691689007E-1,((52[&rate=5.06289531487284E-4]:6.909473966358E-1,(63[&rate=5.06289531487284E-4]:2.397944277265E-1,58[&rate=5.06289531487284E-4]:2.370547016991E-1)[&rate=5.06289531487284E-4]:4.895091332931E-1)[&rate=5.06289531487284E-4]:4.027375022175E-2,(((42[&rate=5.06289531487284E-4]:4.699104275536E-1,47[&rate=5.06289531487284E-4]:4.86348783718E-1)[&rate=5.06289531487284E-4]:2.47428205467E-2,54[&rate=5.06289531487284E-4]:6.864340700181E-1)[&rate=5.06289531487284E-4]:2.376984107918E-2,40[&rate=5.06289531487284E-4]:5.184230891795E-1)[&rate=5.06289531487284E-4]:2.730720302808E-1)[&rate=5.06289531487284E-4]:1.594241238908E-1)[&rate=5.06289531487284E-4]:6.88775559039E-2)[&rate=5.06289531487284E-4]:2.359784389878E-1,((((55[&rate=5.06289531487284E-4]:4.136186055716E-1,10[&rate=5.06289531487284E-4]:4.327966877633E-1)[&rate=5.06289531487284E-4]:3.458721073249E-1,(21[&rate=5.06289531487284E-4]:7.70296227924E-1,(18[&rate=5.06289531487284E-4]:6.861829790025E-1,23[&rate=5.06289531487284E-4]:7.053610611943E-1)[&rate=5.06289531487284E-4]:7.589407083938E-2)[&rate=5.06289531487284E-4]:9.330407401343E-2)[&rate=5.06289531487284E-4]:3.856064435068E-1,39[&rate=5.06289531487284E-4]:9.852181393753E-2)[&rate=5.06289531487284E-4]:4.366967642837E-2,((1[&rate=5.06289531487284E-4]:8.518368113665E-2,(26[&rate=5.06289531487284E-4]:5.020581650712E-1,19[&rate=5.06289531487284E-4]:4.774006308248E-1)[&rate=5.06289531487284E-4]:3.694268859284E-1)[&rate=5.06289531487284E-4]:6.113881189565E-2,22[&rate=5.06289531487284E-4]:9.271444108405E-1)[&rate=5.06289531487284E-4]:3.766909151417E-1)[&rate=5.06289531487284E-4]:6.152895335654E-2)[&rate=5.06289531487284E-4]:5.552423815422E-2,(57[&rate=5.06289531487284E-4]:7.536574406423E-1,(59[&rate=5.06289531487284E-4]:6.321746376457E-1,(56[&rate=5.06289531487284E-4]:5.378382000297E-1,60[&rate=5.06289531487284E-4]:5.405779260573E-1)[&rate=5.06289531487284E-4]:9.707616364339E-2)[&rate=5.06289531487284E-4]:1.160033509417E-1)[&rate=5.06289531487284E-4]:7.521625837001E-1)[&rate=5.06289531487284E-4]:2.35541844386E-1)[&rate=5.06289531487284E-4]:9.656313167501E-1,38[&rate=5.06289531487284E-4]:1.454938390958E0)[&rate=5.06289531487284E-4]:9.812684405019E-2,62[&rate=5.06289531487284E-4]:6.372781251946E-1)[&rate=5.06289531487284E-4]:3.037734543174E-2)[&rate=5.06289531487284E-4]:1.406314945061E-2,(29[&rate=5.06289531487284E-4]:6.174018091903E-1,61[&rate=5.06289531487284E-4]:7.376203884252E-1)[&rate=5.06289531487284E-4]:6.939761706287E-3)[&rate=5.06289531487284E-4]:1.30342895537E-2)[&rate=5.06289531487284E-4]:6.21342892734E-2);
tree STATE_26136000 [&joint=-18009.10219994846,lnP=-18009.10219994846] = [&R] ((((30[&rate=5.649538946744052E-4]:6.55273843509E-1,(36[&rate=5.649538946744052E-4]:7.776834009775E-1,33[&rate=5.649538946744052E-4]:7.421642752946E-1)[&rate=5.649538946744052E-4]:2.786366657507E-2)[&rate=5.649538946744052E-4]:3.113412608486E-2,(((34[&rate=5.649538946744052E-4]:5.331044169503E-1,(14[&rate=5.649538946744052E-4]:2.6485386111E0,(29[&rate=5.649538946744052E-4]:5.29572719474E-1,((((3[&rate=5.649538946744052E-4]:4.002697649953E-1,16[&rate=5.649538946744052E-4]:5.153382581459E-1)[&rate=5.649538946744052E-4]:4.969192361715E-1,(5[&rate=5.649538946744052E-4]:6.976153800466E-1,(9[&rate=5.649538946744052E-4]:4.215171525444E-1,13[&rate=5.649538946744052E-4]:4.598733169279E-1)[&rate=5.649538946744052E-4]:2.925365836666E-1)[&rate=5.649538946744052E-4]:2.516284156407E-1)[&rate=5.649538946744052E-4]:7.321980662573E-1,(((((15[&rate=5.649538946744052E-4]:4.564266647649E-1,12[&rate=5.649538946744052E-4]:4.180705003812E-1)[&rate=5.649538946744052E-4]:4.161021547502E-1,((41[&rate=5.649538946744052E-4]:6.755995862484E-1,(49[&rate=5.649538946744052E-4]:5.291049058082E-1,46[&rate=5.649538946744052E-4]:5.236254537535E-1)[&rate=5.649538946744052E-4]:1.73891940714E-1)[&rate=5.649538946744052E-4]:1.180135909298E-1,(8[&rate=5.649538946744052E-4]:7.251129560287E-1,((27[&rate=5.649538946744052E-4]:6.786285306012E-1,4[&rate=5.649538946744052E-4]:5.060257908751E-1)[&rate=5.649538946744052E-4]:8.806915275516E-2,53[&rate=5.649538946744052E-4]:6.543689162331E-1)[&rate=5.649538946744052E-4]:8.170294390524E-2)[&rate=5.649538946744052E-4]:8.767830334125E-2)[&rate=5.649538946744052E-4]:1.316221767944E-2)[&rate=5.649538946744052E-4]:3.656022343086E-1,(((((50[&rate=5.649538946744052E-4]:4.008252250632E-1,48[&rate=5.649538946744052E-4]:4.830170058851E-1)[&rate=5.649538946744052E-4]:1.242565415677E-1,45[&rate=5.649538946744052E-4]:6.045338214254E-1)[&rate=5.649538946744052E-4]:1.538195031333E-1,(43[&rate=5.649538946744052E-4]:4.261601210793E-1,44[&rate=5.649538946744052E-4]:4.234203950519E-1)[&rate=5.649538946744052E-4]:3.130151212876E-1)[&rate=5.649538946744052E-4]:6.526248272292E-2,((11[&rate=5.649538946744052E-4]:5.097338100951E-1,17[&rate=5.649538946744052E-4]:5.480899744788E-1)[&rate=5.649538946744052E-4]:2.632981613945E-1,51[&rate=5.649538946744052E-4]:6.908401906677E-1)[&rate=5.649538946744052E-4]:5.332356181935E-2)[&rate=5.649538946744052E-4]:1.531857217E-1,((((47[&rate=5.649538946744052E-4]:2.842247440777E-1,(40[&rate=5.649538946744052E-4]:7.33774082027E-2,42[&rate=5.649538946744052E-4]:7.33774082027E-2)[&rate=5.649538946744052E-4]:1.944089797106E-1)[&rate=5.649538946744052E-4]:2.480087391205E-1,54[&rate=5.649538946744052E-4]:7.075759489515E-1)[&rate=5.649538946744052E-4]:2.850883091921E-1,52[&rate=5.649538946744052E-4]:7.406094636231E-1)[&rate=5.649538946744052E-4]:9.294718177206E-2,(63[&rate=5.649538946744052E-4]:4.652185680762E-1,58[&rate=5.649538946744052E-4]:4.624788420488E-1)[&rate=5.649538946744052E-4]:4.066942417026E-1)[&rate=5.649538946744052E-4]:6.379282879189E-2)[&rate=5.649538946744052E-4]:2.202336344311E-1)[&rate=5.649538946744052E-4]:1.331142599805E-1,(((1[&rate=5.649538946744052E-4]:9.18361524694E-2,(26[&rate=5.649538946744052E-4]:7.619125964296E-1,19[&rate=5.649538946744052E-4]:7.372550621832E-1)[&rate=5.649538946744052E-4]:1.162249259027E-1)[&rate=5.649538946744052E-4]:5.244739570462E-2,22[&rate=5.649538946744052E-4]:9.251054659822E-1)[&rate=5.649538946744052E-4]:3.855235104703E-1,(39[&rate=5.649538946744052E-4]:1.333321450031E-1,((55[&rate=5.649538946744052E-4]:7.003560048616E-1,10[&rate=5.649538946744052E-4]:7.195340870533E-1)[&rate=5.649538946744052E-4]:1.184399730693E-1,(21[&rate=5.649538946744052E-4]:7.832749944954E-1,(18[&rate=5.649538946744052E-4]:5.392184884279E-1,23[&rate=5.649538946744052E-4]:5.583965706196E-1)[&rate=5.649538946744052E-4]:2.358373279855E-1)[&rate=5.649538946744052E-4]:1.396305724764E-1)[&rate=5.649538946744052E-4]:3.61111509538E-1)[&rate=5.649538946744052E-4]:1.565299583312E-2)[&rate=5.649538946744052E-4]:1.099314058447E-1)[&rate=5.649538946744052E-4]:1.902372543021E-2,(57[&rate=5.649538946744052E-4]:9.727560073576E-1,(59[&rate=5.649538946744052E-4]:5.932926496528E-1,(56[&rate=5.649538946744052E-4]:3.006502458256E-1,60[&rate=5.649538946744052E-4]:3.033899718532E-1)[&rate=5.649538946744052E-4]:2.953821298545E-1)[&rate=5.649538946744052E-4]:3.739839056499E-1)[&rate=5.649538946744052E-4]:5.517596072194E-1)[&rate=5.649538946744052E-4]:3.541865213403E-1)[&rate=5.649538946744052E-4]:7.324710125289E-1,38[&rate=5.649538946744052E-4]:1.359118353925E0)[&rate=5.649538946744052E-4]:1.436185245424E-1)[&rate=5.649538946744052E-4]:3.347296550863E-2)[&rate=5.649538946744052E-4]:4.109698333388E-2)[&rate=5.649538946744052E-4]:1.359140506912E-2,61[&rate=5.649538946744052E-4]:7.379526526206E-1)[&rate=5.649538946744052E-4]:8.194908762407E-3,(62[&rate=5.649538946744052E-4]:6.749252077598E-1,(2[&rate=5.649538946744052E-4]:1.315330376413E0,((28[&rate=5.649538946744052E-4]:9.000102284495E-1,(20[&rate=5.649538946744052E-4]:5.1038743855E-1,25[&rate=5.649538946744052E-4]:5.268257947144E-1)[&rate=5.649538946744052E-4]:3.348282693514E-1)[&rate=5.649538946744052E-4]:2.749308881163E-1,(24[&rate=5.649538946744052E-4]:8.541657822952E-1,(7[&rate=5.649538946744052E-4]:4.075619485718E-1,6[&rate=5.649538946744052E-4]:4.075619485718E-1)[&rate=5.649538946744052E-4]:3.397545186549E-1)[&rate=5.649538946744052E-4]:2.769397178322E-1)[&rate=5.649538946744052E-4]:3.67786520121E-1)[&rate=5.649538946744052E-4]:1.258943584996E0)[&rate=5.649538946744052E-4]:8.380823568605E-3)[&rate=5.649538946744052E-4]:6.047898744584E-2)[&rate=5.649538946744052E-4]:3.604576641937E-2,35[&rate=5.649538946744052E-4]:8.508690365596E-1)[&rate=5.649538946744052E-4]:2.163044437281E-2,(32[&rate=5.649538946744052E-4]:5.19243831499E-1,(31[&rate=5.649538946744052E-4]:2.87135821697E-1,37[&rate=5.649538946744052E-4]:2.87135821697E-1)[&rate=5.649538946744052E-4]:1.4740855625E-1)[&rate=5.649538946744052E-4]:3.641846111821E-1);
tree STATE_26138000 [&joint=-18003.962624330758,lnP=-18003.962624330758] = [&R] (((62[&rate=5.020420361202388E-4]:6.621434492107E-1,(((2[&rate=5.020420361202388E-4]:1.060880503875E0,(((20[&rate=5.020420361202388E-4]:5.361766853177E-1,25[&rate=5.020420361202388E-4]:5.52615041482E-1)[&rate=5.020420361202388E-4]:2.392246815844E-1,28[&rate=5.020420361202388E-4]:8.301958874501E-1)[&rate=5.020420361202388E-4]:3.253956892905E-2,(24[&rate=5.020420361202388E-4]:7.856607116853E-1,(7[&rate=5.020420361202388E-4]:4.160746965262E-1,6[&rate=5.020420361202388E-4]:4.160746965262E-1)[&rate=5.020420361202388E-4]:2.627367000906E-1)[&rate=5.020420361202388E-4]:3.323912825554E-2)[&rate=5.020420361202388E-4]:4.255423077699E-1)[&rate=5.020420361202388E-4]:1.409823734674E0,61[&rate=5.020420361202388E-4]:6.341970149543E-1)[&rate=5.020420361202388E-4]:7.299890568125E-2,29[&rate=5.020420361202388E-4]:5.869773414006E-1)[&rate=5.020420361202388E-4]:1.778905862975E-2)[&rate=5.020420361202388E-4]:3.83533075191E-2,34[&rate=5.020420361202388E-4]:5.720814561833E-1)[&rate=5.020420361202388E-4]:1.279189542249E-1,((((36[&rate=5.020420361202388E-4]:7.460365021189E-1,(30[&rate=5.020420361202388E-4]:3.759593611008E-1,33[&rate=5.020420361202388E-4]:4.907134594615E-1)[&rate=5.020420361202388E-4]:2.198039169745E-1)[&rate=5.020420361202388E-4]:1.784523737671E-2,(32[&rate=5.020420361202388E-4]:5.693515411506E-1,(31[&rate=5.020420361202388E-4]:3.976058634468E-1,37[&rate=5.020420361202388E-4]:3.976058634468E-1)[&rate=5.020420361202388E-4]:8.704622415173E-2)[&rate=5.020420361202388E-4]:1.836012365965E-1)[&rate=5.020420361202388E-4]:3.522378075568E-3,35[&rate=5.020420361202388E-4]:7.455461940739E-1)[&rate=5.020420361202388E-4]:4.41447524441E-2,((((3[&rate=5.020420361202388E-4]:8.577979914986E-1,(5[&rate=5.020420361202388E-4]:5.068686800055E-1,(16[&rate=5.020420361202388E-4]:5.483871685354E-1,(9[&rate=5.020420361202388E-4]:3.701198740243E-1,13[&rate=5.020420361202388E-4]:4.084760384077E-1)[&rate=5.020420361202388E-4]:1.316919520453E-1)[&rate=5.020420361202388E-4]:2.14952101003E-2)[&rate=5.020420361202388E-4]:4.029841060136E-1)[&rate=5.020420361202388E-4]:4.224095197807E-1,((((39[&rate=5.020420361202388E-4]:8.280916426075E-2,(((26[&rate=5.020420361202388E-4]:7.439304852242E-1,19[&rate=5.020420361202388E-4]:7.192729509777E-1)[&rate=5.020420361202388E-4]:9.564830599502E-2,1[&rate=5.020420361202388E-4]:5.327742135624E-2)[&rate=5.020420361202388E-4]:1.927488902614E-1,22[&rate=5.020420361202388E-4]:1.026848229426E0)[&rate=5.020420361202388E-4]:2.176047704512E-1)[&rate=5.020420361202388E-4]:3.451056035292E-2,((55[&rate=5.020420361202388E-4]:6.209289335927E-1,10[&rate=5.020420361202388E-4]:6.401070157844E-1)[&rate=5.020420361202388E-4]:1.027575272916E-1,(21[&rate=5.020420361202388E-4]:6.512319301028E-1,(18[&rate=5.020420361202388E-4]:4.293359920142E-1,23[&rate=5.020420361202388E-4]:4.485140742059E-1)[&rate=5.020420361202388E-4]:2.136767600066E-1)[&rate=5.020420361202388E-4]:1.765641198223E-1)[&rate=5.020420361202388E-4]:4.402086061952E-1)[&rate=5.020420361202388E-4]:3.709994286361E-2,(((15[&rate=5.020420361202388E-4]:6.464845735992E-1,12[&rate=5.020420361202388E-4]:6.081284092155E-1)[&rate=5.020420361202388E-4]:3.120360119425E-1,(((27[&rate=5.020420361202388E-4]:4.689474020018E-1,4[&rate=5.020420361202388E-4]:2.963446622758E-1)[&rate=5.020420361202388E-4]:1.933703316068E-1,(8[&rate=5.020420361202388E-4]:5.246998821646E-1,53[&rate=5.020420361202388E-4]:5.356587862743E-1)[&rate=5.020420361202388E-4]:1.433018021108E-2)[&rate=5.020420361202388E-4]:2.553508001081E-1,((49[&rate=5.020420361202388E-4]:4.741822034865E-1,46[&rate=5.020420361202388E-4]:4.687027514318E-1)[&rate=5.020420361202388E-4]:9.429063417926E-2,41[&rate=5.020420361202388E-4]:5.410755773919E-1)[&rate=5.020420361202388E-4]:2.341272029001E-1)[&rate=5.020420361202388E-4]:1.175643805921E-1)[&rate=5.020420361202388E-4]:2.822812955414E-1,(((((50[&rate=5.020420361202388E-4]:3.230315699881E-1,48[&rate=5.020420361202388E-4]:4.052233508099E-1)[&rate=5.020420361202388E-4]:1.965898929551E-1,45[&rate=5.020420361202388E-4]:5.990735177377E-1)[&rate=5.020420361202388E-4]:5.651708759398E-2,(43[&rate=5.020420361202388E-4]:5.506446625237E-1,44[&rate=5.020420361202388E-4]:5.479049364964E-1)[&rate=5.020420361202388E-4]:8.576786061624E-2)[&rate=5.020420361202388E-4]:2.873561093085E-1,((11[&rate=5.020420361202388E-4]:4.791238969663E-1,17[&rate=5.020420361202388E-4]:5.174800613499E-1)[&rate=5.020420361202388E-4]:1.518996709537E-1,51[&rate=5.020420361202388E-4]:5.488317870981E-1)[&rate=5.020420361202388E-4]:3.146628727477E-1)[&rate=5.020420361202388E-4]:2.474781504186E-1,(((63[&rate=5.020420361202388E-4]:3.855812448448E-1,58[&rate=5.020420361202388E-4]:3.828415188175E-1)[&rate=5.020420361202388E-4]:4.239110314671E-1,52[&rate=5.020420361202388E-4]:7.711361119282E-1)[&rate=5.020420361202388E-4]:5.082657378657E-2,((40[&rate=5.020420361202388E-4]:5.848754798058E-1,54[&rate=5.020420361202388E-4]:7.766563017235E-1)[&rate=5.020420361202388E-4]:5.922225236647E-2,(42[&rate=5.020420361202388E-4]:4.416878125496E-1,47[&rate=5.020420361202388E-4]:4.58126168714E-1)[&rate=5.020420361202388E-4]:2.024099196226E-1)[&rate=5.020420361202388E-4]:2.381389261453E-1)[&rate=5.020420361202388E-4]:2.890101245495E-1)[&rate=5.020420361202388E-4]:9.281125613217E-3)[&rate=5.020420361202388E-4]:2.594655351742E-2)[&rate=5.020420361202388E-4]:9.841400265889E-3,(57[&rate=5.020420361202388E-4]:7.178655283474E-1,(60[&rate=5.020420361202388E-4]:6.496094062782E-1,(56[&rate=5.020420361202388E-4]:6.139392789708E-1,59[&rate=5.020420361202388E-4]:6.111995529434E-1)[&rate=5.020420361202388E-4]:3.293040127978E-2)[&rate=5.020420361202388E-4]:6.825612206921E-2)[&rate=5.020420361202388E-4]:6.929708818616E-1)[&rate=5.020420361202388E-4]:1.186861695635E-1)[&rate=5.020420361202388E-4]:5.274002728159E-1,38[&rate=5.020420361202388E-4]:8.048680580677E-1)[&rate=5.020420361202388E-4]:6.120575328854E-1,14[&rate=5.020420361202388E-4]:2.529254358077E0)[&rate=5.020420361202388E-4]:2.175142140124E-1)[&rate=5.020420361202388E-4]:1.097630158026E-1);
tree STATE_26140000 [&joint=-18013.97006299634,lnP=-18013.97006299634] = [&R] ((32[&rate=5.559594441209934E-4]:6.067261474601E-1,(31[&rate=5.559594441209934E-4]:2.27534436393E-1,37[&rate=5.559594441209934E-4]:2.27534436393E-1)[&rate=5.559594441209934E-4]:2.94492257515E-1)[&rate=5.559594441209934E-4]:2.38178549268E-1,(((34[&rate=5.559594441209934E-4]:5.333758098149E-1,35[&rate=5.559594441209934E-4]:7.328293617274E-1)[&rate=5.559594441209934E-4]:2.134096921152E-2,(((2[&rate=5.559594441209934E-4]:9.653453032916E-1,(((24[&rate=5.559594441209934E-4]:7.940311496349E-1,(7[&rate=5.559594441209934E-4]:5.658327160248E-1,6[&rate=5.559594441209934E-4]:5.658327160248E-1)[&rate=5.559594441209934E-4]:1.213491185415E-1)[&rate=5.559594441209934E-4]:1.222846697501E-1,28[&rate=5.559594441209934E-4]:9.601514358234E-1)[&rate=5.559594441209934E-4]:2.394208386551E-2,(20[&rate=5.559594441209934E-4]:3.786070023396E-1,25[&rate=5.559594441209934E-4]:3.950453585039E-1)[&rate=5.559594441209934E-4]:5.506919968013E-1)[&rate=5.559594441209934E-4]:2.086490438768E-1)[&rate=5.559594441209934E-4]:1.589445564061E0,(29[&rate=5.559594441209934E-4]:5.193160500935E-1,((14[&rate=5.559594441209934E-4]:2.507730737126E0,61[&rate=5.559594441209934E-4]:5.424563902432E-1)[&rate=5.559594441209934E-4]:1.333575466034E-2,62[&rate=5.559594441209934E-4]:4.92950614849E-1)[&rate=5.559594441209934E-4]:8.374248442483E-2)[&rate=5.559594441209934E-4]:7.874901442982E-2)[&rate=5.559594441209934E-4]:2.624782123802E-3,((((9[&rate=5.559594441209934E-4]:5.670035963222E-1,13[&rate=5.559594441209934E-4]:6.053597607057E-1)[&rate=5.559594441209934E-4]:5.420497905363E-1,5[&rate=5.559594441209934E-4]:1.092615030694E0)[&rate=5.559594441209934E-4]:3.811844517026E-1,((16[&rate=5.559594441209934E-4]:7.44423533241E-1,3[&rate=5.559594441209934E-4]:6.293550400904E-1)[&rate=5.559594441209934E-4]:7.584377559212E-1,((((((46[&rate=5.559594441209934E-4]:4.390020275861E-1,41[&rate=5.559594441209934E-4]:4.17084219367E-1)[&rate=5.559594441209934E-4]:3.593151210461E-1,49[&rate=5.559594441209934E-4]:8.037966006869E-1)[&rate=5.559594441209934E-4]:6.926195487498E-2,(((27[&rate=5.559594441209934E-4]:2.682926525283E-1,4[&rate=5.559594441209934E-4]:9.568991280233E-2)[&rate=5.559594441209934E-4]:6.253379037647E-1,(15[&rate=5.559594441209934E-4]:5.893205727817E-1,12[&rate=5.559594441209934E-4]:5.50964408398E-1)[&rate=5.559594441209934E-4]:2.275976547442E-1)[&rate=5.559594441209934E-4]:1.934220827487E-2,(8[&rate=5.559594441209934E-4]:7.012030886759E-1,53[&rate=5.559594441209934E-4]:7.121619927856E-1)[&rate=5.559594441209934E-4]:8.848200465906E-2)[&rate=5.559594441209934E-4]:7.51542841448E-2)[&rate=5.559594441209934E-4]:2.554454201594E-1,(((11[&rate=5.559594441209934E-4]:3.773432610722E-1,17[&rate=5.559594441209934E-4]:4.156994254559E-1)[&rate=5.559594441209934E-4]:3.581591052038E-1,51[&rate=5.559594441209934E-4]:6.533105854541E-1)[&rate=5.559594441209934E-4]:2.281781564237E-1,(((52[&rate=5.559594441209934E-4]:7.092156397229E-1,44[&rate=5.559594441209934E-4]:7.667498862983E-1)[&rate=5.559594441209934E-4]:1.390584339173E-2,((50[&rate=5.559594441209934E-4]:1.041735647074E-2,48[&rate=5.559594441209934E-4]:9.26091372926E-2)[&rate=5.559594441209934E-4]:6.039725158366E-1,(43[&rate=5.559594441209934E-4]:5.188195254184E-1,45[&rate=5.559594441209934E-4]:5.379976076101E-1)[&rate=5.559594441209934E-4]:1.558443194917E-1)[&rate=5.559594441209934E-4]:1.087316108073E-1)[&rate=5.559594441209934E-4]:1.028543293333E-1,((63[&rate=5.559594441209934E-4]:3.82632662073E-1,58[&rate=5.559594441209934E-4]:3.798929360457E-1)[&rate=5.559594441209934E-4]:4.468381449476E-1,(42[&rate=5.559594441209934E-4]:5.626423671937E-1,(54[&rate=5.559594441209934E-4]:6.107757878849E-1,(40[&rate=5.559594441209934E-4]:4.066137730023E-1,47[&rate=5.559594441209934E-4]:4.230521291667E-1)[&rate=5.559594441209934E-4]:1.238119296484E-2)[&rate=5.559594441209934E-4]:1.436474012266E-1)[&rate=5.559594441209934E-4]:2.88746248046E-1)[&rate=5.559594441209934E-4]:3.486116981092E-2)[&rate=5.559594441209934E-4]:5.551292942993E-2)[&rate=5.559594441209934E-4]:1.648234530216E-1)[&rate=5.559594441209934E-4]:1.652066202157E-1,(57[&rate=5.559594441209934E-4]:9.850815177856E-1,(56[&rate=5.559594441209934E-4]:7.468635697579E-1,(59[&rate=5.559594441209934E-4]:7.020697477452E-1,60[&rate=5.559594441209934E-4]:7.075491998002E-1)[&rate=5.559594441209934E-4]:4.205409598525E-2)[&rate=5.559594441209934E-4]:2.354782220002E-1)[&rate=5.559594441209934E-4]:4.812318178776E-1)[&rate=5.559594441209934E-4]:4.03771670229E-2,((((55[&rate=5.559594441209934E-4]:5.584366631987E-1,10[&rate=5.559594441209934E-4]:5.776147453905E-1)[&rate=5.559594441209934E-4]:3.108791243139E-1,(21[&rate=5.559594441209934E-4]:5.947387065155E-1,(18[&rate=5.559594441209934E-4]:4.693879934446E-1,23[&rate=5.559594441209934E-4]:4.885660756363E-1)[&rate=5.559594441209934E-4]:1.171315349889E-1)[&rate=5.559594441209934E-4]:3.78686670038E-1)[&rate=5.559594441209934E-4]:2.502501556674E-1,(((26[&rate=5.559594441209934E-4]:6.538699906544E-1,19[&rate=5.559594441209934E-4]:6.29212456408E-1)[&rate=5.559594441209934E-4]:1.672211051666E-1,1[&rate=5.559594441209934E-4]:3.478972595811E-2)[&rate=5.559594441209934E-4]:1.540542384854E-1,22[&rate=5.559594441209934E-4]:9.696658822518E-1)[&rate=5.559594441209934E-4]:2.649685540788E-1)[&rate=5.559594441209934E-4]:2.137147989601E-2,39[&rate=5.559594441209934E-4]:9.436208061026E-2)[&rate=5.559594441209934E-4]:1.657530796101E-1)[&rate=5.559594441209934E-4]:1.304173618186E-1)[&rate=5.559594441209934E-4]:3.395189186482E-2)[&rate=5.559594441209934E-4]:5.665276591431E-1,38[&rate=5.559594441209934E-4]:9.855326209919E-1)[&rate=5.559594441209934E-4]:5.88321384649E-1)[&rate=5.559594441209934E-4]:2.506518374552E-2)[&rate=5.559594441209934E-4]:5.991651770829E-4,(30[&rate=5.559594441209934E-4]:6.044054339849E-1,(36[&rate=5.559594441209934E-4]:7.439996746029E-1,33[&rate=5.559594441209934E-4]:7.084805489201E-1)[&rate=5.559594441209934E-4]:1.067898342554E-2)[&rate=5.559594441209934E-4]:2.194876158478E-2)[&rate=5.559594441209934E-4]:7.92062388634E-2);
tree STATE_26142000 [&joint=-18002.553632351926,lnP=-18002.553632351926] = [&R] ((((((9[&rate=5.355389811129126E-4]:8.121465511647E-1,13[&rate=5.355389811129126E-4]:8.505027155481E-1)[&rate=5.355389811129126E-4]:3.993904512347E-1,(5[&rate=5.355389811129126E-4]:5.503245300902E-1,(16[&rate=5.355389811129126E-4]:4.645834526655E-1,3[&rate=5.355389811129126E-4]:3.495149595149E-1)[&rate=5.355389811129126E-4]:1.487547760548E-1)[&rate=5.355389811129126E-4]:6.447741161448E-1)[&rate=5.355389811129126E-4]:3.070957773236E-1,((57[&rate=5.355389811129126E-4]:6.676237784201E-1,(60[&rate=5.355389811129126E-4]:5.839648631858E-1,(56[&rate=5.355389811129126E-4]:5.123357686857E-1,59[&rate=5.355389811129126E-4]:5.095960426584E-1)[&rate=5.355389811129126E-4]:6.888936847243E-2)[&rate=5.355389811129126E-4]:8.365891523437E-2)[&rate=5.355389811129126E-4]:8.509025500113E-1,(((((55[&rate=5.355389811129126E-4]:4.591542401794E-1,10[&rate=5.355389811129126E-4]:4.783323223711E-1)[&rate=5.355389811129126E-4]:2.875492244098E-1,(21[&rate=5.355389811129126E-4]:6.588134993924E-1,(18[&rate=5.355389811129126E-4]:4.548145918308E-1,23[&rate=5.355389811129126E-4]:4.739926740226E-1)[&rate=5.355389811129126E-4]:1.957797294795E-1)[&rate=5.355389811129126E-4]:1.919995542378E-1)[&rate=5.355389811129126E-4]:3.379477165064E-1,39[&rate=5.355389811129126E-4]:3.807583862982E-2)[&rate=5.355389811129126E-4]:1.528614710612E-2,(((26[&rate=5.355389811129126E-4]:6.555828271671E-1,19[&rate=5.355389811129126E-4]:6.309252929207E-1)[&rate=5.355389811129126E-4]:2.177970162208E-1,1[&rate=5.355389811129126E-4]:8.707847352504E-2)[&rate=5.355389811129126E-4]:1.015704259426E-1,22[&rate=5.355389811129126E-4]:9.694708172759E-1)[&rate=5.355389811129126E-4]:2.455350040764E-1)[&rate=5.355389811129126E-4]:2.045315923747E-1,(((46[&rate=5.355389811129126E-4]:5.352338282475E-1,41[&rate=5.355389811129126E-4]:5.133160200284E-1)[&rate=5.355389811129126E-4]:3.910683062465E-1,(((53[&rate=5.355389811129126E-4]:7.26121607581E-1,49[&rate=5.355389811129126E-4]:7.233818815534E-1)[&rate=5.355389811129126E-4]:1.263789672114E-1,((15[&rate=5.355389811129126E-4]:3.791004903103E-1,12[&rate=5.355389811129126E-4]:3.407443259266E-1)[&rate=5.355389811129126E-4]:4.59777622005E-1,(27[&rate=5.355389811129126E-4]:4.962407505445E-1,4[&rate=5.355389811129126E-4]:3.236380108185E-1)[&rate=5.355389811129126E-4]:4.193496905379E-1)[&rate=5.355389811129126E-4]:4.923890083315E-2)[&rate=5.355389811129126E-4]:6.349614271206E-2,8[&rate=5.355389811129126E-4]:9.050378133948E-1)[&rate=5.355389811129126E-4]:1.852459507182E-2)[&rate=5.355389811129126E-4]:2.749554621516E-1,(((63[&rate=5.355389811129126E-4]:3.57770294323E-1,58[&rate=5.355389811129126E-4]:3.550305682956E-1)[&rate=5.355389811129126E-4]:6.271256528497E-1,((40[&rate=5.355389811129126E-4]:3.495325821019E-1,54[&rate=5.355389811129126E-4]:5.413134040196E-1)[&rate=5.355389811129126E-4]:7.466575041029E-2,(42[&rate=5.355389811129126E-4]:3.823762773187E-1,47[&rate=5.355389811129126E-4]:3.988146334831E-1)[&rate=5.355389811129126E-4]:4.182205519343E-2)[&rate=5.355389811129126E-4]:5.826154228796E-1)[&rate=5.355389811129126E-4]:1.272638940917E-1,(52[&rate=5.355389811129126E-4]:1.051558603105E0,((((48[&rate=5.355389811129126E-4]:3.416656855882E-1,50[&rate=5.355389811129126E-4]:2.594739047663E-1)[&rate=5.355389811129126E-4]:2.218881618881E-1,(43[&rate=5.355389811129126E-4]:5.047969053451E-1,45[&rate=5.355389811129126E-4]:5.239749875368E-1)[&rate=5.355389811129126E-4]:3.683913391216E-2)[&rate=5.355389811129126E-4]:1.318806191647E-1,44[&rate=5.355389811129126E-4]:6.707769323946E-1)[&rate=5.355389811129126E-4]:2.670568635204E-1,((11[&rate=5.355389811129126E-4]:4.198908367716E-1,17[&rate=5.355389811129126E-4]:4.582470011553E-1)[&rate=5.355389811129126E-4]:5.902391755716E-2,51[&rate=5.355389811129126E-4]:3.967229735069E-1)[&rate=5.355389811129126E-4]:4.835765758327E-1)[&rate=5.355389811129126E-4]:1.712590537657E-1)[&rate=5.355389811129126E-4]:2.22450737755E-2)[&rate=5.355389811129126E-4]:5.074159099759E-2)[&rate=5.355389811129126E-4]:1.2512913215E-1)[&rate=5.355389811129126E-4]:1.405740785495E-2)[&rate=5.355389811129126E-4]:1.809283691E-1)[&rate=5.355389811129126E-4]:8.578113686984E-1,38[&rate=5.355389811129126E-4]:1.305211271709E0)[&rate=5.355389811129126E-4]:3.482401225647E-1,((32[&rate=5.355389811129126E-4]:6.615691411208E-1,(31[&rate=5.355389811129126E-4]:3.623618894271E-1,37[&rate=5.355389811129126E-4]:3.623618894271E-1)[&rate=5.355389811129126E-4]:2.145077981416E-1)[&rate=5.355389811129126E-4]:1.336245211032E-1,((34[&rate=5.355389811129126E-4]:4.727225030307E-1,((62[&rate=5.355389811129126E-4]:5.728760815874E-1,61[&rate=5.355389811129126E-4]:6.35717611642E-1)[&rate=5.355389811129126E-4]:1.824981958548E-2,(29[&rate=5.355389811129126E-4]:4.376314419484E-1,(14[&rate=5.355389811129126E-4]:2.414089849779E0,(2[&rate=5.355389811129126E-4]:1.040202165452E0,((28[&rate=5.355389811129126E-4]:9.690471854998E-1,(20[&rate=5.355389811129126E-4]:5.518972180258E-1,25[&rate=5.355389811129126E-4]:5.683355741901E-1)[&rate=5.355389811129126E-4]:3.62355446926E-1)[&rate=5.355389811129126E-4]:6.708157465991E-3,(24[&rate=5.355389811129126E-4]:8.816306966916E-1,(7[&rate=5.355389811129126E-4]:3.475523599198E-1,6[&rate=5.355389811129126E-4]:3.475523599198E-1)[&rate=5.355389811129126E-4]:4.272290217032E-1)[&rate=5.355389811129126E-4]:5.028902983587E-2)[&rate=5.355389811129126E-4]:2.918440827605E-1)[&rate=5.355389811129126E-4]:1.245120561039E0)[&rate=5.355389811129126E-4]:1.090345182867E-1)[&rate=5.355389811129126E-4]:9.611741004414E-2)[&rate=5.355389811129126E-4]:1.00119024044E-2)[&rate=5.355389811129126E-4]:7.699531422014E-2,(33[&rate=5.355389811129126E-4]:6.508065868667E-1,(36[&rate=5.355389811129126E-4]:6.130931778981E-1,30[&rate=5.355389811129126E-4]:4.628199538545E-1)[&rate=5.355389811129126E-4]:7.323253465155E-2)[&rate=5.355389811129126E-4]:8.470358011099E-2)[&rate=5.355389811129126E-4]:3.509333131188E-2)[&rate=5.355389811129126E-4]:2.44378353509E-2)[&rate=5.355389811129126E-4]:9.897857277387E-3,35[&rate=5.355389811129126E-4]:8.186003931035E-1);
tree STATE_26144000 [&joint=-18011.268847857522,lnP=-18011.268847857522] = [&R] (((29[&rate=4.555305033092345E-4]:5.712477074264E-1,((61[&rate=4.555305033092345E-4]:6.368882763382E-1,((14[&rate=4.555305033092345E-4]:2.235196997954E0,(2[&rate=4.555305033092345E-4]:1.117090658181E0,(((24[&rate=4.555305033092345E-4]:8.677331797649E-1,(7[&rate=4.555305033092345E-4]:3.577785334991E-1,6[&rate=4.555305033092345E-4]:3.577785334991E-1)[&rate=4.555305033092345E-4]:4.031053311973E-1)[&rate=4.555305033092345E-4]:7.536113831168E-2,28[&rate=4.555305033092345E-4]:9.86929934515E-1)[&rate=4.555305033092345E-4]:2.366479275243E-2,(20[&rate=4.555305033092345E-4]:5.641077283389E-1,25[&rate=4.555305033092345E-4]:5.805460845032E-1)[&rate=4.555305033092345E-4]:3.916924783805E-1)[&rate=4.555305033092345E-4]:3.338931911872E-1)[&rate=4.555305033092345E-4]:9.893392164854E-1)[&rate=4.555305033092345E-4]:3.64538247272E-1,62[&rate=4.555305033092345E-4]:5.716193682889E-1)[&rate=4.555305033092345E-4]:2.427377994669E-3)[&rate=4.555305033092345E-4]:3.084628661385E-2,34[&rate=4.555305033092345E-4]:4.764777323509E-1)[&rate=4.555305033092345E-4]:2.373172370933E-2)[&rate=4.555305033092345E-4]:1.06788529826E-1,(32[&rate=4.555305033092345E-4]:6.627426786813E-1,(31[&rate=4.555305033092345E-4]:3.682495596825E-1,37[&rate=4.555305033092345E-4]:3.682495596825E-1)[&rate=4.555305033092345E-4]:2.097936654468E-1)[&rate=4.555305033092345E-4]:1.546378208661E-1)[&rate=4.555305033092345E-4]:1.850969186057E-2,((35[&rate=4.555305033092345E-4]:8.05088419032E-1,(30[&rate=4.555305033092345E-4]:6.088951661357E-1,(36[&rate=4.555305033092345E-4]:6.739576385136E-1,33[&rate=4.555305033092345E-4]:6.384385128307E-1)[&rate=4.555305033092345E-4]:8.521075166569E-2)[&rate=4.555305033092345E-4]:6.777795234996E-2)[&rate=4.555305033092345E-4]:1.218910864601E-2,(((((9[&rate=4.555305033092345E-4]:4.638208518638E-1,13[&rate=4.555305033092345E-4]:5.021770162473E-1)[&rate=4.555305033092345E-4]:3.327095478562E-1,5[&rate=4.555305033092345E-4]:7.800920435556E-1)[&rate=4.555305033092345E-4]:4.220170625882E-1,(16[&rate=4.555305033092345E-4]:1.106001732586E0,3[&rate=4.555305033092345E-4]:9.909332394357E-1)[&rate=4.555305033092345E-4]:1.591210721876E-1)[&rate=4.555305033092345E-4]:1.424979777642E-1,((((((55[&rate=4.555305033092345E-4]:3.626050789869E-1,10[&rate=4.555305033092345E-4]:3.817831611787E-1)[&rate=4.555305033092345E-4]:5.892641718433E-1,(21[&rate=4.555305033092345E-4]:9.353298149896E-1,(18[&rate=4.555305033092345E-4]:5.48770898596E-1,23[&rate=4.555305033092345E-4]:5.679489807877E-1)[&rate=4.555305033092345E-4]:3.783397383116E-1)[&rate=4.555305033092345E-4]:1.206490248815E-1)[&rate=4.555305033092345E-4]:1.052380948496E-1,(((26[&rate=4.555305033092345E-4]:6.219884457325E-1,19[&rate=4.555305033092345E-4]:5.97330911486E-1)[&rate=4.555305033092345E-4]:2.285239814759E-1,1[&rate=4.555305033092345E-4]:6.421105734547E-2)[&rate=4.555305033092345E-4]:9.676348945666E-2,22[&rate=4.555305033092345E-4]:9.417964646104E-1)[&rate=4.555305033092345E-4]:2.303793742201E-1)[&rate=4.555305033092345E-4]:4.951010055886E-2,39[&rate=4.555305033092345E-4]:6.004210377293E-2)[&rate=4.555305033092345E-4]:6.378679785306E-2,(57[&rate=4.555305033092345E-4]:5.925038788483E-1,((56[&rate=4.555305033092345E-4]:4.328338591364E-1,60[&rate=4.555305033092345E-4]:4.35573585164E-1)[&rate=4.555305033092345E-4]:2.021865013014E-2,59[&rate=4.555305033092345E-4]:4.503127832392E-1)[&rate=4.555305033092345E-4]:1.367116435542E-1)[&rate=4.555305033092345E-4]:7.779003652434E-1)[&rate=4.555305033092345E-4]:1.235145456655E-2,((((49[&rate=4.555305033092345E-4]:9.068837141189E-1,41[&rate=4.555305033092345E-4]:8.794864538451E-1)[&rate=4.555305033092345E-4]:1.66452171791E-2,46[&rate=4.555305033092345E-4]:9.180494792433E-1)[&rate=4.555305033092345E-4]:1.260031227572E-1,((8[&rate=4.555305033092345E-4]:7.76465042458E-1,((27[&rate=4.555305033092345E-4]:6.966552038819E-1,4[&rate=4.555305033092345E-4]:5.240524641559E-1)[&rate=4.555305033092345E-4]:1.762872089455E-1,(15[&rate=4.555305033092345E-4]:3.805483980287E-1,12[&rate=4.555305033092345E-4]:3.42192233645E-1)[&rate=4.555305033092345E-4]:4.156816860316E-1)[&rate=4.555305033092345E-4]:2.681030086349E-2)[&rate=4.555305033092345E-4]:2.813029477589E-2,53[&rate=4.555305033092345E-4]:8.155542413435E-1)[&rate=4.555305033092345E-4]:2.367175387393E-1)[&rate=4.555305033092345E-4]:1.187259901455E-1,((52[&rate=4.555305033092345E-4]:1.003348848081E0,((63[&rate=4.555305033092345E-4]:3.86781171726E-1,58[&rate=4.555305033092345E-4]:3.840414456986E-1)[&rate=4.555305033092345E-4]:5.978395999637E-1,((42[&rate=4.555305033092345E-4]:4.435744311147E-1,40[&rate=4.555305033092345E-4]:4.435744311147E-1)[&rate=4.555305033092345E-4]:2.469987763707E-1,(47[&rate=4.555305033092345E-4]:3.866863311268E-1,54[&rate=4.555305033092345E-4]:5.620287968802E-1)[&rate=4.555305033092345E-4]:3.203252325229E-1)[&rate=4.555305033092345E-4]:3.159653724233E-1)[&rate=4.555305033092345E-4]:5.708424077514E-2)[&rate=4.555305033092345E-4]:8.212232477016E-4,(((11[&rate=4.555305033092345E-4]:4.816297502048E-1,17[&rate=4.555305033092345E-4]:5.199859145885E-1)[&rate=4.555305033092345E-4]:3.437593099383E-1,((43[&rate=4.555305033092345E-4]:4.589780130614E-1,(45[&rate=4.555305033092345E-4]:3.519508233427E-1,(48[&rate=4.555305033092345E-4]:2.927879925488E-1,50[&rate=4.555305033092345E-4]:2.10596211727E-1)[&rate=4.555305033092345E-4]:6.190255682128E-2)[&rate=4.555305033092345E-4]:1.262052719104E-1)[&rate=4.555305033092345E-4]:7.891084022227E-2,44[&rate=4.555305033092345E-4]:5.351491272563E-1)[&rate=4.555305033092345E-4]:2.655823986403E-1)[&rate=4.555305033092345E-4]:1.512174408445E-2,51[&rate=4.555305033092345E-4]:7.583190234057E-1)[&rate=4.555305033092345E-4]:2.458510479231E-1)[&rate=4.555305033092345E-4]:8.189619205007E-2)[&rate=4.555305033092345E-4]:4.189491473138E-2)[&rate=4.555305033092345E-4]:1.591116592224E-1)[&rate=4.555305033092345E-4]:5.288839801226E-1,38[&rate=4.555305033092345E-4]:8.186965434826E-1)[&rate=4.555305033092345E-4]:8.433298426429E-1)[&rate=4.555305033092345E-4]:7.683701981286E-3);
tree STATE_26146000 [&joint=-18001.670417173336,lnP=-18001.670417173336] = [&R] ((((32[&rate=6.07167071514016E-4]:6.542933809641E-1,(31[&rate=6.07167071514016E-4]:4.332500890116E-1,37[&rate=6.07167071514016E-4]:4.332500890116E-1)[&rate=6.07167071514016E-4]:1.363438384005E-1)[&rate=6.07167071514016E-4]:1.747565759654E-1,(34[&rate=6.07167071514016E-4]:4.642890791409E-1,(((((9[&rate=6.07167071514016E-4]:4.318076645259E-1,13[&rate=6.07167071514016E-4]:4.701638289094E-1)[&rate=6.07167071514016E-4]:3.534540873924E-1,5[&rate=6.07167071514016E-4]:7.68823395754E-1)[&rate=6.07167071514016E-4]:2.407870101198E-2,(16[&rate=6.07167071514016E-4]:5.248675038763E-1,3[&rate=6.07167071514016E-4]:4.097990107257E-1)[&rate=6.07167071514016E-4]:3.310482915198E-1)[&rate=6.07167071514016E-4]:6.636256999029E-1,((57[&rate=6.07167071514016E-4]:6.344047261905E-1,((59[&rate=6.07167071514016E-4]:4.447535693412E-1,60[&rate=6.07167071514016E-4]:4.502330213961E-1)[&rate=6.07167071514016E-4]:2.034801695262E-2,56[&rate=6.07167071514016E-4]:4.678413123211E-1)[&rate=6.07167071514016E-4]:1.638236878418E-1)[&rate=6.07167071514016E-4]:8.118165723258E-1,(((((15[&rate=6.07167071514016E-4]:5.179435103649E-1,12[&rate=6.07167071514016E-4]:4.795873459812E-1)[&rate=6.07167071514016E-4]:2.567879263213E-1,(8[&rate=6.07167071514016E-4]:6.87026402942E-1,(27[&rate=6.07167071514016E-4]:2.492030498725E-1,4[&rate=6.07167071514016E-4]:7.660031014651E-2)[&rate=6.07167071514016E-4]:5.611110243024E-1)[&rate=6.07167071514016E-4]:4.11296912784E-2)[&rate=6.07167071514016E-4]:1.783542998364E-1,(46[&rate=6.07167071514016E-4]:7.382791015085E-1,(49[&rate=6.07167071514016E-4]:5.045147320854E-1,(41[&rate=6.07167071514016E-4]:4.105138601214E-1,53[&rate=6.07167071514016E-4]:4.406508464228E-1)[&rate=6.07167071514016E-4]:6.660361169026E-2)[&rate=6.07167071514016E-4]:2.392438214778E-1)[&rate=6.07167071514016E-4]:1.709710185756E-1)[&rate=6.07167071514016E-4]:2.167300849988E-1,((((63[&rate=6.07167071514016E-4]:4.000599054901E-1,58[&rate=6.07167071514016E-4]:3.973201794627E-1)[&rate=6.07167071514016E-4]:2.474313881799E-1,52[&rate=6.07167071514016E-4]:6.091351292863E-1)[&rate=6.07167071514016E-4]:9.378961620938E-2,(((40[&rate=6.07167071514016E-4]:2.020417999248E-1,42[&rate=6.07167071514016E-4]:2.020417999248E-1)[&rate=6.07167071514016E-4]:5.228799952383E-2,54[&rate=6.07167071514016E-4]:4.461106213663E-1)[&rate=6.07167071514016E-4]:1.525557181697E-1,47[&rate=6.07167071514016E-4]:4.233238737827E-1)[&rate=6.07167071514016E-4]:3.563132004801E-1)[&rate=6.07167071514016E-4]:3.074583298601E-1,((51[&rate=6.07167071514016E-4]:5.792550619862E-1,(11[&rate=6.07167071514016E-4]:4.641023191789E-1,17[&rate=6.07167071514016E-4]:5.024584835626E-1)[&rate=6.07167071514016E-4]:1.973445236292E-1)[&rate=6.07167071514016E-4]:3.262264623742E-1,((43[&rate=6.07167071514016E-4]:3.989031247882E-1,44[&rate=6.07167071514016E-4]:3.961633987609E-1)[&rate=6.07167071514016E-4]:4.045859863361E-1,(45[&rate=6.07167071514016E-4]:6.99799109327E-1,(48[&rate=6.07167071514016E-4]:4.773343401655E-1,50[&rate=6.07167071514016E-4]:3.951425593436E-1)[&rate=6.07167071514016E-4]:2.252044951889E-1)[&rate=6.07167071514016E-4]:1.22868083989E-1)[&rate=6.07167071514016E-4]:1.622663858389E-1)[&rate=6.07167071514016E-4]:1.049015509953E-1)[&rate=6.07167071514016E-4]:3.888480095998E-2)[&rate=6.07167071514016E-4]:6.562326621206E-2,((((26[&rate=6.07167071514016E-4]:5.553328865693E-1,19[&rate=6.07167071514016E-4]:5.306753523228E-1)[&rate=6.07167071514016E-4]:3.06325698357E-1,1[&rate=6.07167071514016E-4]:7.535721506335E-2)[&rate=6.07167071514016E-4]:2.169898473147E-1,22[&rate=6.07167071514016E-4]:1.073168980186E0)[&rate=6.07167071514016E-4]:1.606556906148E-1,(((55[&rate=6.07167071514016E-4]:6.711356507124E-1,10[&rate=6.07167071514016E-4]:6.903137329041E-1)[&rate=6.07167071514016E-4]:4.08671785087E-2,(21[&rate=6.07167071514016E-4]:5.336698417765E-1,(18[&rate=6.07167071514016E-4]:4.012769181598E-1,23[&rate=6.07167071514016E-4]:4.204550003515E-1)[&rate=6.07167071514016E-4]:1.241737455346E-1)[&rate=6.07167071514016E-4]:2.824425764855E-1)[&rate=6.07167071514016E-4]:3.820304761802E-1,39[&rate=6.07167071514016E-4]:4.745796293552E-2)[&rate=6.07167071514016E-4]:2.472287224924E-2)[&rate=6.07167071514016E-4]:5.092948542531E-2)[&rate=6.07167071514016E-4]:7.653563544047E-2)[&rate=6.07167071514016E-4]:2.075667721252E-1)[&rate=6.07167071514016E-4]:5.494367965184E-1,38[&rate=6.07167071514016E-4]:9.511700726393E-1)[&rate=6.07167071514016E-4]:5.573214168616E-1)[&rate=6.07167071514016E-4]:1.543783641273E-1)[&rate=6.07167071514016E-4]:6.119976137444E-3,((61[&rate=6.07167071514016E-4]:7.348509164015E-1,62[&rate=6.07167071514016E-4]:6.72009386347E-1)[&rate=6.07167071514016E-4]:6.003515379937E-3,((2[&rate=6.07167071514016E-4]:1.040818517241E0,((24[&rate=6.07167071514016E-4]:7.108613159915E-1,(7[&rate=6.07167071514016E-4]:2.692476021534E-1,6[&rate=6.07167071514016E-4]:2.692476021534E-1)[&rate=6.07167071514016E-4]:3.347643987696E-1)[&rate=6.07167071514016E-4]:1.208045535165E-1,((20[&rate=6.07167071514016E-4]:3.495337843489E-1,25[&rate=6.07167071514016E-4]:3.659721405133E-1)[&rate=6.07167071514016E-4]:3.031865011461E-1,28[&rate=6.07167071514016E-4]:7.07514806043E-1)[&rate=6.07167071514016E-4]:1.679866799033E-1)[&rate=6.07167071514016E-4]:3.927142915683E-1)[&rate=6.07167071514016E-4]:1.188309390814E0,(29[&rate=6.07167071514016E-4]:2.145901594235E-1,14[&rate=6.07167071514016E-4]:2.300083085541E0)[&rate=6.07167071514016E-4]:5.781194580193E-2)[&rate=6.07167071514016E-4]:3.482337473212E-1)[&rate=6.07167071514016E-4]:7.518981822533E-2)[&rate=6.07167071514016E-4]:5.716440861108E-3,(35[&rate=6.07167071514016E-4]:8.037449977481E-1,(33[&rate=6.07167071514016E-4]:7.532846828487E-1,(36[&rate=6.07167071514016E-4]:7.403744059047E-1,30[&rate=6.07167071514016E-4]:5.901011818612E-1)[&rate=6.07167071514016E-4]:4.842940262684E-2)[&rate=6.07167071514016E-4]:3.679911271373E-2)[&rate=6.07167071514016E-4]:2.621241443122E-2);
tree STATE_26148000 [&joint=-18003.851542785244,lnP=-18003.851542785244] = [&R] ((35[&rate=5.197296866604121E-4]:8.850551825404E-1,(((32[&rate=5.197296866604121E-4]:6.847533364667E-1,(31[&rate=5.197296866604121E-4]:4.850098858531E-1,37[&rate=5.197296866604121E-4]:4.850098858531E-1)[&rate=5.197296866604121E-4]:1.150439970616E-1)[&rate=5.197296866604121E-4]:1.869072569209E-1,(30[&rate=5.197296866604121E-4]:6.260652618823E-1,(33[&rate=5.197296866604121E-4]:7.05977203961E-1,36[&rate=5.197296866604121E-4]:7.414963296438E-1)[&rate=5.197296866604121E-4]:3.484215628194E-2)[&rate=5.197296866604121E-4]:1.062510692104E-1)[&rate=5.197296866604121E-4]:1.321729271639E-2,(34[&rate=5.197296866604121E-4]:5.389795281218E-1,(((3[&rate=5.197296866604121E-4]:7.097002391384E-1,((9[&rate=5.197296866604121E-4]:4.803849096577E-1,13[&rate=5.197296866604121E-4]:5.187410740412E-1)[&rate=5.197296866604121E-4]:1.090696259047E-1,(5[&rate=5.197296866604121E-4]:4.377994316376E-1,16[&rate=5.197296866604121E-4]:5.008131302677E-1)[&rate=5.197296866604121E-4]:1.352167477604E-1)[&rate=5.197296866604121E-4]:1.887388542608E-1)[&rate=5.197296866604121E-4]:5.429762014838E-1,(((57[&rate=5.197296866604121E-4]:7.109148795963E-1,((60[&rate=5.197296866604121E-4]:4.960083535862E-1,59[&rate=5.197296866604121E-4]:4.905289015312E-1)[&rate=5.197296866604121E-4]:1.651399608874E-2,56[&rate=5.197296866604121E-4]:5.097826236473E-1)[&rate=5.197296866604121E-4]:1.983925299214E-1)[&rate=5.197296866604121E-4]:7.475919730135E-1,((((15[&rate=5.197296866604121E-4]:3.993119228364E-1,12[&rate=5.197296866604121E-4]:3.609557584527E-1)[&rate=5.197296866604121E-4]:3.945074321094E-1,(49[&rate=5.197296866604121E-4]:5.358370644155E-1,((46[&rate=5.197296866604121E-4]:4.791674736587E-1,41[&rate=5.197296866604121E-4]:4.572496654396E-1)[&rate=5.197296866604121E-4]:4.458538381717E-3,53[&rate=5.197296866604121E-4]:4.918451901227E-1)[&rate=5.197296866604121E-4]:4.673160032036E-2)[&rate=5.197296866604121E-4]:2.196261261466E-1)[&rate=5.197296866604121E-4]:4.495422073708E-2,(8[&rate=5.197296866604121E-4]:7.148650254512E-1,(27[&rate=5.197296866604121E-4]:5.311189969651E-1,4[&rate=5.197296866604121E-4]:3.58516257239E-1)[&rate=5.197296866604121E-4]:3.07033699719E-1)[&rate=5.197296866604121E-4]:7.733320776588E-2)[&rate=5.197296866604121E-4]:4.108269638419E-1,(((52[&rate=5.197296866604121E-4]:7.194815717557E-1,((40[&rate=5.197296866604121E-4]:4.29128060945E-1,(47[&rate=5.197296866604121E-4]:8.136642629371E-2,54[&rate=5.197296866604121E-4]:2.567088920471E-1)[&rate=5.197296866604121E-4]:3.641999908157E-1)[&rate=5.197296866604121E-4]:1.258117204505E-2,42[&rate=5.197296866604121E-4]:4.417092329901E-1)[&rate=5.197296866604121E-4]:3.380463113684E-1)[&rate=5.197296866604121E-4]:5.302430487247E-2,(63[&rate=5.197296866604121E-4]:4.615262419795E-1,58[&rate=5.197296866604121E-4]:4.587865159521E-1)[&rate=5.197296866604121E-4]:3.493357990323E-1)[&rate=5.197296866604121E-4]:2.771311854478E-1,((51[&rate=5.197296866604121E-4]:8.306919728588E-1,(11[&rate=5.197296866604121E-4]:4.91500453758E-1,17[&rate=5.197296866604121E-4]:5.298566181417E-1)[&rate=5.197296866604121E-4]:4.213832999226E-1)[&rate=5.197296866604121E-4]:1.630273598658E-1,((43[&rate=5.197296866604121E-4]:4.358893698624E-1,44[&rate=5.197296866604121E-4]:4.33149643835E-1)[&rate=5.197296866604121E-4]:4.682339529589E-1,(45[&rate=5.197296866604121E-4]:6.127007907712E-1,(48[&rate=5.197296866604121E-4]:3.62271550387E-1,50[&rate=5.197296866604121E-4]:2.800797695651E-1)[&rate=5.197296866604121E-4]:2.531689664116E-1)[&rate=5.197296866604121E-4]:3.106006142419E-1)[&rate=5.197296866604121E-4]:1.498699825059E-1)[&rate=5.197296866604121E-4]:5.59177293514E-2)[&rate=5.197296866604121E-4]:7.941553224327E-2)[&rate=5.197296866604121E-4]:7.465973774247E-2)[&rate=5.197296866604121E-4]:2.37344525763E-2,((((26[&rate=5.197296866604121E-4]:4.830891984779E-1,19[&rate=5.197296866604121E-4]:4.584316642315E-1)[&rate=5.197296866604121E-4]:3.105084283495E-1,1[&rate=5.197296866604121E-4]:7.296256964487E-3)[&rate=5.197296866604121E-4]:2.143799657962E-1,22[&rate=5.197296866604121E-4]:1.002498140569E0)[&rate=5.197296866604121E-4]:2.7381169906E-1,(39[&rate=5.197296866604121E-4]:7.12991751373E-2,((55[&rate=5.197296866604121E-4]:5.840321642437E-1,10[&rate=5.197296866604121E-4]:6.032102464355E-1)[&rate=5.197296866604121E-4]:1.495267949311E-1,(21[&rate=5.197296866604121E-4]:5.831260041581E-1,(18[&rate=5.197296866604121E-4]:4.333594120621E-1,23[&rate=5.197296866604121E-4]:4.525374942538E-1)[&rate=5.197296866604121E-4]:1.415474140139E-1)[&rate=5.197296866604121E-4]:2.545425440577E-1)[&rate=5.197296866604121E-4]:3.843155584282E-1)[&rate=5.197296866604121E-4]:4.336682887529E-2)[&rate=5.197296866604121E-4]:1.209999587077E-1)[&rate=5.197296866604121E-4]:1.975020392927E-2)[&rate=5.197296866604121E-4]:1.012203488244E0,38[&rate=5.197296866604121E-4]:1.262140202839E0)[&rate=5.197296866604121E-4]:3.21041735643E-1)[&rate=5.197296866604121E-4]:1.35515844321E-1)[&rate=5.197296866604121E-4]:1.110625818512E-2)[&rate=5.197296866604121E-4]:3.811874485971E-2,(((14[&rate=5.197296866604121E-4]:2.711135493709E0,61[&rate=5.197296866604121E-4]:7.458611468266E-1)[&rate=5.197296866604121E-4]:1.021991865797E-2,(29[&rate=5.197296866604121E-4]:6.157640367338E-1,(2[&rate=5.197296866604121E-4]:8.0571075905E-1,((24[&rate=5.197296866604121E-4]:7.760158980616E-1,(7[&rate=5.197296866604121E-4]:6.59205591925E-2,6[&rate=5.197296866604121E-4]:6.59205591925E-2)[&rate=5.197296866604121E-4]:6.032460238006E-1)[&rate=5.197296866604121E-4]:1.001963118176E-1,((20[&rate=5.197296866604121E-4]:7.635990922064E-1,25[&rate=5.197296866604121E-4]:7.800374483707E-1)[&rate=5.197296866604121E-4]:4.928807455864E-2,28[&rate=5.197296866604121E-4]:8.676816873131E-1)[&rate=5.197296866604121E-4]:5.236613900455E-2)[&rate=5.197296866604121E-4]:1.130601930065E-1)[&rate=5.197296866604121E-4]:1.766779080513E0)[&rate=5.197296866604121E-4]:2.009844951589E-2)[&rate=5.197296866604121E-4]:2.506823654333E-2,62[&rate=5.197296866604121E-4]:7.183077719733E-1)[&rate=5.197296866604121E-4]:1.338279040609E-1);
tree STATE_26150000 [&joint=-18017.26448796024,lnP=-18017.26448796024] = [&R] ((((32[&rate=4.576406038547862E-4]:4.11752918967E-1,(31[&rate=4.576406038547862E-4]:2.035988010319E-1,37[&rate=4.576406038547862E-4]:2.035988010319E-1)[&rate=4.576406038547862E-4]:1.234546643831E-1)[&rate=4.576406038547862E-4]:3.314218995747E-1,(36[&rate=4.576406038547862E-4]:6.593840379348E-1,(30[&rate=4.576406038547862E-4]:4.793751993275E-1,33[&rate=4.576406038547862E-4]:5.941292976881E-1)[&rate=4.576406038547862E-4]:2.973561456383E-2)[&rate=4.576406038547862E-4]:9.471974235539E-2)[&rate=4.576406038547862E-4]:6.409637998908E-4,34[&rate=4.576406038547862E-4]:5.334332686804E-1)[&rate=4.576406038547862E-4]:2.230955591183E-1,(((((2[&rate=4.576406038547862E-4]:1.254893511605E0,(((24[&rate=4.576406038547862E-4]:9.359358950054E-1,(7[&rate=4.576406038547862E-4]:5.052054687291E-1,6[&rate=4.576406038547862E-4]:5.052054687291E-1)[&rate=4.576406038547862E-4]:3.238811112078E-1)[&rate=4.576406038547862E-4]:1.024518991041E-1,(20[&rate=4.576406038547862E-4]:4.648509120007E-1,25[&rate=4.576406038547862E-4]:4.812892681651E-1)[&rate=4.576406038547862E-4]:5.625779779992E-1)[&rate=4.576406038547862E-4]:7.796067051749E-2,28[&rate=4.576406038547862E-4]:1.160184081065E0)[&rate=4.576406038547862E-4]:3.221066908134E-1)[&rate=4.576406038547862E-4]:1.304065737008E0,(((3[&rate=4.576406038547862E-4]:1.076541575425E0,((9[&rate=4.576406038547862E-4]:3.698297709329E-1,13[&rate=4.576406038547862E-4]:4.081859353164E-1)[&rate=4.576406038547862E-4]:2.386560165467E-1,(5[&rate=4.576406038547862E-4]:5.504914502948E-1,16[&rate=4.576406038547862E-4]:6.135051489249E-1)[&rate=4.576406038547862E-4]:4.15559810205E-2)[&rate=4.576406038547862E-4]:5.3654893863E-1)[&rate=4.576406038547862E-4]:3.720216049952E-1,((((((26[&rate=4.576406038547862E-4]:7.734297976807E-1,19[&rate=4.576406038547862E-4]:7.487722634343E-1)[&rate=4.576406038547862E-4]:2.713655772338E-1,1[&rate=4.576406038547862E-4]:2.584940050516E-1)[&rate=4.576406038547862E-4]:1.767896975123E-1,22[&rate=4.576406038547862E-4]:1.216105620372E0)[&rate=4.576406038547862E-4]:3.788674616444E-2,(((55[&rate=4.576406038547862E-4]:5.558168566041E-1,10[&rate=4.576406038547862E-4]:5.749949387959E-1)[&rate=4.576406038547862E-4]:2.208373148349E-1,(21[&rate=4.576406038547862E-4]:5.735059008883E-1,(18[&rate=4.576406038547862E-4]:4.275732515763E-1,23[&rate=4.576406038547862E-4]:4.467513337681E-1)[&rate=4.576406038547862E-4]:1.377134712299E-1)[&rate=4.576406038547862E-4]:3.072578595916E-1)[&rate=4.576406038547862E-4]:2.906448083474E-1,39[&rate=4.576406038547862E-4]:2.072363732068E-2)[&rate=4.576406038547862E-4]:7.162489359953E-2)[&rate=4.576406038547862E-4]:8.351448287637E-2,(((((53[&rate=4.576406038547862E-4]:3.794052659197E-1,46[&rate=4.576406038547862E-4]:3.711860878374E-1)[&rate=4.576406038547862E-4]:5.225729385013E-2,41[&rate=4.576406038547862E-4]:4.015255734684E-1)[&rate=4.576406038547862E-4]:2.808801771859E-1,49[&rate=4.576406038547862E-4]:7.098030109281E-1)[&rate=4.576406038547862E-4]:3.087941528906E-1,((8[&rate=4.576406038547862E-4]:7.79618226778E-1,(27[&rate=4.576406038547862E-4]:4.849630149378E-1,4[&rate=4.576406038547862E-4]:3.123602752118E-1)[&rate=4.576406038547862E-4]:4.179428830731E-1)[&rate=4.576406038547862E-4]:9.188612160727E-2,(15[&rate=4.576406038547862E-4]:5.679369464102E-1,12[&rate=4.576406038547862E-4]:5.295807820265E-1)[&rate=4.576406038547862E-4]:3.501427444408E-1)[&rate=4.576406038547862E-4]:1.388736373514E-1)[&rate=4.576406038547862E-4]:1.757963981731E-1,(((63[&rate=4.576406038547862E-4]:4.229027753544E-1,58[&rate=4.576406038547862E-4]:4.201630493271E-1)[&rate=4.576406038547862E-4]:4.285080272517E-1,(((47[&rate=4.576406038547862E-4]:4.485755773097E-1,(54[&rate=4.576406038547862E-4]:4.732192832887E-1,42[&rate=4.576406038547862E-4]:2.81438461371E-1)[&rate=4.576406038547862E-4]:1.506987597744E-1)[&rate=4.576406038547862E-4]:2.701745794606E-2,40[&rate=4.576406038547862E-4]:4.591546790914E-1)[&rate=4.576406038547862E-4]:4.057202439539E-1,52[&rate=4.576406038547862E-4]:8.046009504425E-1)[&rate=4.576406038547862E-4]:8.453687779952E-3)[&rate=4.576406038547862E-4]:1.284388942842E-1,((51[&rate=4.576406038547862E-4]:6.837125345823E-1,(11[&rate=4.576406038547862E-4]:3.879277999999E-1,17[&rate=4.576406038547862E-4]:4.262839643836E-1)[&rate=4.576406038547862E-4]:3.779765154043E-1)[&rate=4.576406038547862E-4]:1.521565197284E-1,(((48[&rate=4.576406038547862E-4]:5.209156780112E-1,50[&rate=4.576406038547862E-4]:4.387238971894E-1)[&rate=4.576406038547862E-4]:1.927352570044E-1,(43[&rate=4.576406038547862E-4]:4.855865080145E-1,44[&rate=4.576406038547862E-4]:4.828467819872E-1)[&rate=4.576406038547862E-4]:2.06146618782E-1)[&rate=4.576406038547862E-4]:3.905622028559E-2,45[&rate=4.576406038547862E-4]:7.499674292738E-1)[&rate=4.576406038547862E-4]:1.653536798313E-1)[&rate=4.576406038547862E-4]:1.05624478196E-1)[&rate=4.576406038547862E-4]:1.707082486632E-1)[&rate=4.576406038547862E-4]:5.544205454437E-2)[&rate=4.576406038547862E-4]:1.45294739444E-2,(57[&rate=4.576406038547862E-4]:7.825885757132E-1,(59[&rate=4.576406038547862E-4]:4.390367129281E-1,(56[&rate=4.576406038547862E-4]:4.394895146438E-1,60[&rate=4.576406038547862E-4]:4.422292406714E-1)[&rate=4.576406038547862E-4]:2.28692431161E-3)[&rate=4.576406038547862E-4]:3.380724107302E-1)[&rate=4.576406038547862E-4]:6.543792544936E-1)[&rate=4.576406038547862E-4]:2.609104187063E-1)[&rate=4.576406038547862E-4]:7.916220671494E-1,38[&rate=4.576406038547862E-4]:1.237445521542E0)[&rate=4.576406038547862E-4]:3.379520832352E-1)[&rate=4.576406038547862E-4]:2.887366061048E-4,((14[&rate=4.576406038547862E-4]:2.644590994523E0,29[&rate=4.576406038547862E-4]:5.590980684056E-1)[&rate=4.576406038547862E-4]:3.377029631916E-2,62[&rate=4.576406038547862E-4]:6.502454139051E-1)[&rate=4.576406038547862E-4]:9.653817664563E-3)[&rate=4.576406038547862E-4]:3.878927126372E-2,61[&rate=4.576406038547862E-4]:7.61530032888E-1)[&rate=4.576406038547862E-4]:8.863241765474E-2,35[&rate=4.576406038547862E-4]:8.583591718541E-1)[&rate=4.576406038547862E-4]:9.762320785711E-2);
tree STATE_26152000 [&joint=-18015.434296079362,lnP=-18015.434296079362] = [&R] ((((((((3[&rate=5.119261821769832E-4]:6.542512613216E-1,((5[&rate=5.119261821769832E-4]:5.525565832998E-1,16[&rate=5.119261821769832E-4]:6.155702819299E-1)[&rate=5.119261821769832E-4]:9.727415650443E-2,(9[&rate=5.119261821769832E-4]:3.642353402198E-1,13[&rate=5.119261821769832E-4]:4.025915046033E-1)[&rate=5.119261821769832E-4]:3.020337557488E-1)[&rate=5.119261821769832E-4]:5.647531603785E-2)[&rate=5.119261821769832E-4]:7.979698889505E-1,(((57[&rate=5.119261821769832E-4]:4.948076125277E-1,(60[&rate=5.119261821769832E-4]:4.893781502797E-1,(59[&rate=5.119261821769832E-4]:4.288030932158E-1,56[&rate=5.119261821769832E-4]:4.315428192431E-1)[&rate=5.119261821769832E-4]:5.509560500895E-2)[&rate=5.119261821769832E-4]:5.429462247979E-3)[&rate=5.119261821769832E-4]:1.103251250636E0,((((53[&rate=5.119261821769832E-4]:5.980954829002E-1,(41[&rate=5.119261821769832E-4]:4.396287997721E-1,49[&rate=5.119261821769832E-4]:4.670260600459E-1)[&rate=5.119261821769832E-4]:1.283296968267E-1)[&rate=5.119261821769832E-4]:1.791193316599E-1,46[&rate=5.119261821769832E-4]:7.689956364778E-1)[&rate=5.119261821769832E-4]:1.352922363134E-1,(((15[&rate=5.119261821769832E-4]:4.898693444616E-1,12[&rate=5.119261821769832E-4]:4.51513180078E-1)[&rate=5.119261821769832E-4]:3.513581936489E-1,(27[&rate=5.119261821769832E-4]:7.367858177194E-1,4[&rate=5.119261821769832E-4]:5.641830779934E-1)[&rate=5.119261821769832E-4]:1.811540491583E-1)[&rate=5.119261821769832E-4]:1.505623003788E-2,8[&rate=5.119261821769832E-4]:8.097084256827E-1)[&rate=5.119261821769832E-4]:9.183972108125E-2)[&rate=5.119261821769832E-4]:2.892722678631E-1,(((44[&rate=5.119261821769832E-4]:6.794204301689E-1,((43[&rate=5.119261821769832E-4]:3.859164556908E-1,45[&rate=5.119261821769832E-4]:4.050945378825E-1)[&rate=5.119261821769832E-4]:2.288090887807E-1,(48[&rate=5.119261821769832E-4]:5.255772113541E-1,50[&rate=5.119261821769832E-4]:4.433854305323E-1)[&rate=5.119261821769832E-4]:1.110661413365E-1)[&rate=5.119261821769832E-4]:6.743461172476E-2)[&rate=5.119261821769832E-4]:2.196178650376E-1,(51[&rate=5.119261821769832E-4]:8.10583798389E-1,(11[&rate=5.119261821769832E-4]:4.721458862257E-1,17[&rate=5.119261821769832E-4]:5.105020506093E-1)[&rate=5.119261821769832E-4]:4.206296929851E-1)[&rate=5.119261821769832E-4]:3.092025024214E-2)[&rate=5.119261821769832E-4]:1.718820637816E-1,(((42[&rate=5.119261821769832E-4]:4.258593488058E-1,(54[&rate=5.119261821769832E-4]:4.753667120268E-1,47[&rate=5.119261821769832E-4]:3.000242462735E-1)[&rate=5.119261821769832E-4]:1.422734586967E-1)[&rate=5.119261821769832E-4]:1.919755295115E-2,40[&rate=5.119261821769832E-4]:4.450569017569E-1)[&rate=5.119261821769832E-4]:4.80878466495E-1,((63[&rate=5.119261821769832E-4]:2.601537058176E-1,58[&rate=5.119261821769832E-4]:2.574139797903E-1)[&rate=5.119261821769832E-4]:5.837334868457E-1,52[&rate=5.119261821769832E-4]:8.055310282796E-1)[&rate=5.119261821769832E-4]:6.013036736949E-2)[&rate=5.119261821769832E-4]:1.477247167636E-1)[&rate=5.119261821769832E-4]:1.034616994745E-1)[&rate=5.119261821769832E-4]:2.264165307288E-1)[&rate=5.119261821769832E-4]:4.014704080376E-2,(((55[&rate=5.119261821769832E-4]:8.121726210596E-1,10[&rate=5.119261821769832E-4]:8.313507032513E-1)[&rate=5.119261821769832E-4]:8.470446421315E-2,(21[&rate=5.119261821769832E-4]:9.201661673502E-1,(18[&rate=5.119261821769832E-4]:6.687832627658E-1,23[&rate=5.119261821769832E-4]:6.879613449576E-1)[&rate=5.119261821769832E-4]:2.431637265023E-1)[&rate=5.119261821769832E-4]:8.082050696353E-2)[&rate=5.119261821769832E-4]:3.429227941795E-1,((((26[&rate=5.119261821769832E-4]:7.239755619581E-1,19[&rate=5.119261821769832E-4]:6.993180277116E-1)[&rate=5.119261821769832E-4]:1.380984041291E-1,1[&rate=5.119261821769832E-4]:7.577259622428E-2)[&rate=5.119261821769832E-4]:6.109099530888E-2,22[&rate=5.119261821769832E-4]:9.176855093414E-1)[&rate=5.119261821769832E-4]:2.674245827659E-1,39[&rate=5.119261821769832E-4]:2.346625649091E-2)[&rate=5.119261821769832E-4]:1.697582804956E-1)[&rate=5.119261821769832E-4]:1.984060245156E-1)[&rate=5.119261821769832E-4]:6.333031479739E-2)[&rate=5.119261821769832E-4]:7.982927619063E-1,38[&rate=5.119261821769832E-4]:1.247774186151E0)[&rate=5.119261821769832E-4]:3.608361869349E-1,(2[&rate=5.119261821769832E-4]:9.065377980548E-1,(((24[&rate=5.119261821769832E-4]:5.85623492258E-1,(7[&rate=5.119261821769832E-4]:1.453979004015E-1,6[&rate=5.119261821769832E-4]:1.453979004015E-1)[&rate=5.119261821769832E-4]:3.33376276788E-1)[&rate=5.119261821769832E-4]:5.935985504628E-2,28[&rate=5.119261821769832E-4]:6.888189637427E-1)[&rate=5.119261821769832E-4]:1.171528698529E-1,(20[&rate=5.119261821769832E-4]:6.363774289684E-1,25[&rate=5.119261821769832E-4]:6.528157851328E-1)[&rate=5.119261821769832E-4]:1.147998840791E-1)[&rate=5.119261821769832E-4]:3.279632247333E-1)[&rate=5.119261821769832E-4]:1.685634218867E0)[&rate=5.119261821769832E-4]:3.86182594557E-2,29[&rate=5.119261821769832E-4]:6.740644735477E-1)[&rate=5.119261821769832E-4]:2.857285240698E-2,61[&rate=5.119261821769832E-4]:8.228559051896E-1)[&rate=5.119261821769832E-4]:1.34920985261E-2,(62[&rate=5.119261821769832E-4]:6.783178143106E-1,14[&rate=5.119261821769832E-4]:2.706433691248E0)[&rate=5.119261821769832E-4]:9.518865935049E-2)[&rate=5.119261821769832E-4]:1.11386241094E-1,((35[&rate=5.119261821769832E-4]:7.459192604852E-1,34[&rate=5.119261821769832E-4]:5.464657085727E-1)[&rate=5.119261821769832E-4]:1.406401949369E-1,((36[&rate=5.119261821769832E-4]:7.099752506258E-1,(33[&rate=5.119261821769832E-4]:6.585944917481E-1,30[&rate=5.119261821769832E-4]:5.438403933874E-1)[&rate=5.119261821769832E-4]:1.586163319483E-2)[&rate=5.119261821769832E-4]:1.233206294422E-1,(32[&rate=5.119261821769832E-4]:4.536443162097E-1,(31[&rate=5.119261821769832E-4]:1.715043451364E-1,37[&rate=5.119261821769832E-4]:1.715043451364E-1)[&rate=5.119261821769832E-4]:1.974405175213E-1)[&rate=5.119261821769832E-4]:3.687226021097E-1)[&rate=5.119261821769832E-4]:7.512149885139E-2)[&rate=5.119261821769832E-4]:6.937151069891E-2);
tree STATE_26154000 [&joint=-18016.18247845723,lnP=-18016.18247845723] = [&R] (((36[&rate=5.646930104807748E-4]:8.776555672175E-1,33[&rate=5.646930104807748E-4]:8.421364415346E-1)[&rate=5.646930104807748E-4]:1.205746194708E-2,30[&rate=5.646930104807748E-4]:7.39439805121E-1)[&rate=5.646930104807748E-4]:1.286567458368E-1,((((29[&rate=5.646930104807748E-4]:5.45733044201E-1,(((3[&rate=5.646930104807748E-4]:8.204613767439E-1,((16[&rate=5.646930104807748E-4]:7.195493111147E-1,5[&rate=5.646930104807748E-4]:6.565356124846E-1)[&rate=5.646930104807748E-4]:2.315324536087E-2,(9[&rate=5.646930104807748E-4]:6.432390963264E-1,13[&rate=5.646930104807748E-4]:6.815952607099E-1)[&rate=5.646930104807748E-4]:5.28881176834E-2)[&rate=5.646930104807748E-4]:1.928273134189E-1)[&rate=5.646930104807748E-4]:6.891607234104E-1,((((39[&rate=5.646930104807748E-4]:1.923449468102E-1,((55[&rate=5.646930104807748E-4]:4.967026546133E-1,10[&rate=5.646930104807748E-4]:5.15880736805E-1)[&rate=5.646930104807748E-4]:2.155286448353E-1,(21[&rate=5.646930104807748E-4]:7.63333177527E-1,(18[&rate=5.646930104807748E-4]:4.11647656413E-1,23[&rate=5.646930104807748E-4]:4.308257386047E-1)[&rate=5.646930104807748E-4]:3.434663430319E-1)[&rate=5.646930104807748E-4]:5.300771096251E-2)[&rate=5.646930104807748E-4]:5.266889898274E-1)[&rate=5.646930104807748E-4]:5.506810848001E-2,(((26[&rate=5.646930104807748E-4]:7.708223702914E-1,19[&rate=5.646930104807748E-4]:7.46164836045E-1)[&rate=5.646930104807748E-4]:6.432583090251E-2,1[&rate=5.646930104807748E-4]:4.884683133097E-2)[&rate=5.646930104807748E-4]:1.493225820267E-1,22[&rate=5.646930104807748E-4]:9.789913311659E-1)[&rate=5.646930104807748E-4]:4.300655597407E-1)[&rate=5.646930104807748E-4]:1.266190310925E-1,(57[&rate=5.646930104807748E-4]:7.45995475527E-1,(56[&rate=5.646930104807748E-4]:5.926150531738E-1,(59[&rate=5.646930104807748E-4]:5.534903053934E-1,60[&rate=5.646930104807748E-4]:5.589697574484E-1)[&rate=5.646930104807748E-4]:3.638502175302E-2)[&rate=5.646930104807748E-4]:1.506406963256E-1)[&rate=5.646930104807748E-4]:8.746119533214E-1)[&rate=5.646930104807748E-4]:2.035809745091E-4,(((41[&rate=5.646930104807748E-4]:6.563723751529E-1,46[&rate=5.646930104807748E-4]:6.78290183372E-1)[&rate=5.646930104807748E-4]:1.182210354133E-1,(((15[&rate=5.646930104807748E-4]:4.043289865357E-1,12[&rate=5.646930104807748E-4]:3.659728221521E-1)[&rate=5.646930104807748E-4]:3.187382449808E-1,(53[&rate=5.646930104807748E-4]:5.81565157325E-1,8[&rate=5.646930104807748E-4]:5.706062532153E-1)[&rate=5.646930104807748E-4]:1.058856358354E-1)[&rate=5.646930104807748E-4]:3.394889491932E-3,((27[&rate=5.646930104807748E-4]:4.940179751821E-1,4[&rate=5.646930104807748E-4]:3.214152354561E-1)[&rate=5.646930104807748E-4]:3.091386765641E-1,49[&rate=5.646930104807748E-4]:6.880881585953E-1)[&rate=5.646930104807748E-4]:1.779802942337E-5)[&rate=5.646930104807748E-4]:1.138847142153E-1)[&rate=5.646930104807748E-4]:4.466760374239E-1,(((44[&rate=5.646930104807748E-4]:6.65481672604E-1,((43[&rate=5.646930104807748E-4]:3.154290307296E-1,45[&rate=5.646930104807748E-4]:3.346071129214E-1)[&rate=5.646930104807748E-4]:2.819722300394E-1,(48[&rate=5.646930104807748E-4]:3.510929102487E-1,50[&rate=5.646930104807748E-4]:2.689011294268E-1)[&rate=5.646930104807748E-4]:2.682261587395E-1)[&rate=5.646930104807748E-4]:7.082013786227E-2)[&rate=5.646930104807748E-4]:6.769852877742E-2,(51[&rate=5.646930104807748E-4]:6.597579025796E-1,(11[&rate=5.646930104807748E-4]:6.785436318832E-1,17[&rate=5.646930104807748E-4]:7.168997962669E-1)[&rate=5.646930104807748E-4]:6.340605151827E-2)[&rate=5.646930104807748E-4]:1.588805222639E-2)[&rate=5.646930104807748E-4]:1.761343895467E-1,((63[&rate=5.646930104807748E-4]:3.474734213239E-1,58[&rate=5.646930104807748E-4]:3.447336952966E-1)[&rate=5.646930104807748E-4]:3.662947570477E-1,(((40[&rate=5.646930104807748E-4]:1.993263827797E-1,(42[&rate=5.646930104807748E-4]:1.723588793682E-1,54[&rate=5.646930104807748E-4]:3.64139701286E-1)[&rate=5.646930104807748E-4]:2.696750341153E-2)[&rate=5.646930104807748E-4]:1.250165643226E-1,47[&rate=5.646930104807748E-4]:3.407813032667E-1)[&rate=5.646930104807748E-4]:2.792804837574E-1,52[&rate=5.646930104807748E-4]:5.433494582569E-1)[&rate=5.646930104807748E-4]:1.320625557311E-1)[&rate=5.646930104807748E-4]:1.763683303647E-1)[&rate=5.646930104807748E-4]:3.146945830894E-1)[&rate=5.646930104807748E-4]:1.995415618328E-1)[&rate=5.646930104807748E-4]:1.381261588245E-1)[&rate=5.646930104807748E-4]:3.818507582394E-1,38[&rate=5.646930104807748E-4]:8.887331323661E-1)[&rate=5.646930104807748E-4]:6.301640708287E-1)[&rate=5.646930104807748E-4]:1.295496647916E-1,(61[&rate=5.646930104807748E-4]:6.358533063251E-1,62[&rate=5.646930104807748E-4]:5.730117762705E-1)[&rate=5.646930104807748E-4]:1.596479819024E-1)[&rate=5.646930104807748E-4]:3.22499107842E-2,(2[&rate=5.646930104807748E-4]:1.156576725072E0,((28[&rate=5.646930104807748E-4]:8.072202994561E-1,(20[&rate=5.646930104807748E-4]:4.595782297057E-1,25[&rate=5.646930104807748E-4]:4.760165858701E-1)[&rate=5.646930104807748E-4]:2.928475492023E-1)[&rate=5.646930104807748E-4]:2.110935310613E-2,(24[&rate=5.646930104807748E-4]:7.738586478382E-1,(7[&rate=5.646930104807748E-4]:4.979996000915E-1,6[&rate=5.646930104807748E-4]:4.979996000915E-1)[&rate=5.646930104807748E-4]:1.690097326781E-1)[&rate=5.646930104807748E-4]:1.063538828562E-2)[&rate=5.646930104807748E-4]:5.556443327834E-1)[&rate=5.646930104807748E-4]:1.507681697535E0)[&rate=5.646930104807748E-4]:6.896750024076E-2,(((32[&rate=5.646930104807748E-4]:6.480313701657E-1,(31[&rate=5.646930104807748E-4]:3.572955191869E-1,37[&rate=5.646930104807748E-4]:3.572955191869E-1)[&rate=5.646930104807748E-4]:2.060363974267E-1)[&rate=5.646930104807748E-4]:2.014031824622E-1,35[&rate=5.646930104807748E-4]:8.385055908792E-1)[&rate=5.646930104807748E-4]:5.147403164817E-2,(34[&rate=5.646930104807748E-4]:6.367739278382E-1,14[&rate=5.646930104807748E-4]:2.793305105322E0)[&rate=5.646930104807748E-4]:5.375214277667E-2)[&rate=5.646930104807748E-4]:1.493579803648E-2)[&rate=5.646930104807748E-4]:9.159643094027E-2);
tree STATE_26156000 [&joint=-18015.650520043342,lnP=-18015.650520043342] = [&R] (((36[&rate=5.422772827504704E-4]:8.318361285084E-1,33[&rate=5.422772827504704E-4]:7.963170028256E-1)[&rate=5.422772827504704E-4]:4.261321676461E-2,30[&rate=5.422772827504704E-4]:7.241761212295E-1)[&rate=5.422772827504704E-4]:1.463820085274E-1,(((32[&rate=5.422772827504704E-4]:7.638310301731E-1,(31[&rate=5.422772827504704E-4]:4.417782009453E-1,37[&rate=5.422772827504704E-4]:4.417782009453E-1)[&rate=5.422772827504704E-4]:2.373533756757E-1)[&rate=5.422772827504704E-4]:5.846429079392E-2,(34[&rate=5.422772827504704E-4]:6.062451096281E-1,35[&rate=5.422772827504704E-4]:8.056986615406E-1)[&rate=5.422772827504704E-4]:5.66769767765E-3)[&rate=5.422772827504704E-4]:1.286866553267E-1,((((61[&rate=5.422772827504704E-4]:4.917494675021E-1,14[&rate=5.422772827504704E-4]:2.457023814384E0)[&rate=5.422772827504704E-4]:1.455063344483E-1,(((3[&rate=5.422772827504704E-4]:1.437975223533E0,(((9[&rate=5.422772827504704E-4]:3.524271499702E-1,13[&rate=5.422772827504704E-4]:3.907833143536E-1)[&rate=5.422772827504704E-4]:3.904583704656E-1,5[&rate=5.422772827504704E-4]:7.264471642714E-1)[&rate=5.422772827504704E-4]:1.070214841644E-2,16[&rate=5.422772827504704E-4]:8.001630113179E-1)[&rate=5.422772827504704E-4]:7.52880705366E-1)[&rate=5.422772827504704E-4]:6.673351348391E-2,(((((((15[&rate=5.422772827504704E-4]:4.875572124721E-1,12[&rate=5.422772827504704E-4]:4.492010480884E-1)[&rate=5.422772827504704E-4]:2.375992186792E-1,8[&rate=5.422772827504704E-4]:6.785810886856E-1)[&rate=5.422772827504704E-4]:2.902036210451E-2,(27[&rate=5.422772827504704E-4]:3.671246281836E-1,4[&rate=5.422772827504704E-4]:1.945218884576E-1)[&rate=5.422772827504704E-4]:4.637644938393E-1)[&rate=5.422772827504704E-4]:1.99363968884E-1,((49[&rate=5.422772827504704E-4]:5.281434363664E-1,53[&rate=5.422772827504704E-4]:5.30883162394E-1)[&rate=5.422772827504704E-4]:2.077109437378E-1,(41[&rate=5.422772827504704E-4]:5.692846842473E-1,46[&rate=5.422772827504704E-4]:5.912024924664E-1)[&rate=5.422772827504704E-4]:1.391724355831E-1)[&rate=5.422772827504704E-4]:1.79330217652E-1)[&rate=5.422772827504704E-4]:4.256102455747E-1,(((((48[&rate=5.422772827504704E-4]:2.758585998654E-1,50[&rate=5.422772827504704E-4]:1.936668190435E-1)[&rate=5.422772827504704E-4]:2.625066986081E-1,45[&rate=5.422772827504704E-4]:5.356255724462E-1)[&rate=5.422772827504704E-4]:4.750926059095E-2,(44[&rate=5.422772827504704E-4]:3.904513436766E-1,43[&rate=5.422772827504704E-4]:3.931910697039E-1)[&rate=5.422772827504704E-4]:1.707656811414E-1)[&rate=5.422772827504704E-4]:2.444276722281E-1,((11[&rate=5.422772827504704E-4]:5.588421088783E-1,17[&rate=5.422772827504704E-4]:5.97198273262E-1)[&rate=5.422772827504704E-4]:1.56163387295E-1,51[&rate=5.422772827504704E-4]:6.328137153515E-1)[&rate=5.422772827504704E-4]:1.152967351192E-1)[&rate=5.422772827504704E-4]:1.645563174408E-1,((63[&rate=5.422772827504704E-4]:2.161942791269E-1,58[&rate=5.422772827504704E-4]:2.134545530995E-1)[&rate=5.422772827504704E-4]:4.469483555796E-1,((40[&rate=5.422772827504704E-4]:5.765775844533E-1,((47[&rate=5.422772827504704E-4]:5.061497644957E-2,42[&rate=5.422772827504704E-4]:3.41766202852E-2)[&rate=5.422772827504704E-4]:2.007163383259E-1,54[&rate=5.422772827504704E-4]:4.266737805289E-1)[&rate=5.422772827504704E-4]:3.416846258422E-1)[&rate=5.422772827504704E-4]:9.12045191039E-2,52[&rate=5.422772827504704E-4]:6.075081309544E-1)[&rate=5.422772827504704E-4]:1.727833936837E-2)[&rate=5.422772827504704E-4]:2.878802975887E-1)[&rate=5.422772827504704E-4]:3.459362945976E-1)[&rate=5.422772827504704E-4]:1.433647588972E-1,((((55[&rate=5.422772827504704E-4]:5.889033151728E-1,10[&rate=5.422772827504704E-4]:6.080813973645E-1)[&rate=5.422772827504704E-4]:5.732812658274E-2,(21[&rate=5.422772827504704E-4]:7.061348900177E-1,(18[&rate=5.422772827504704E-4]:5.990878341855E-1,23[&rate=5.422772827504704E-4]:6.182659163773E-1)[&rate=5.422772827504704E-4]:9.882787775005E-2)[&rate=5.422772827504704E-4]:4.420614077882E-2)[&rate=5.422772827504704E-4]:6.214210172401E-1,39[&rate=5.422772827504704E-4]:2.210771165299E-1)[&rate=5.422772827504704E-4]:1.859942121851E-2,(((26[&rate=5.422772827504704E-4]:6.492772033412E-1,19[&rate=5.422772827504704E-4]:6.246196690948E-1)[&rate=5.422772827504704E-4]:2.502569850395E-1,1[&rate=5.422772827504704E-4]:1.132328185178E-1)[&rate=5.422772827504704E-4]:4.4182958094E-2,22[&rate=5.422772827504704E-4]:9.382376944201E-1)[&rate=5.422772827504704E-4]:4.630826789447E-1)[&rate=5.422772827504704E-4]:1.705104617401E-1)[&rate=5.422772827504704E-4]:2.988741201708E-2,(57[&rate=5.422772827504704E-4]:7.355057982772E-1,((60[&rate=5.422772827504704E-4]:4.101580244311E-1,59[&rate=5.422772827504704E-4]:4.046785723762E-1)[&rate=5.422772827504704E-4]:2.283977721381E-1,56[&rate=5.422772827504704E-4]:6.358160705416E-1)[&rate=5.422772827504704E-4]:9.695000170797E-2)[&rate=5.422772827504704E-4]:9.511439556942E-1)[&rate=5.422772827504704E-4]:6.737405153901E-2)[&rate=5.422772827504704E-4]:5.209100516073E-1,38[&rate=5.422772827504704E-4]:1.022879062597E0)[&rate=5.422772827504704E-4]:4.673223191123E-1)[&rate=5.422772827504704E-4]:1.727483875808E-1,(29[&rate=5.422772827504704E-4]:6.469846006876E-1,(2[&rate=5.422772827504704E-4]:1.357890817114E0,((28[&rate=5.422772827504704E-4]:7.458584736238E-1,(20[&rate=5.422772827504704E-4]:3.649847388851E-1,25[&rate=5.422772827504704E-4]:3.814230950495E-1)[&rate=5.422772827504704E-4]:3.260792141906E-1)[&rate=5.422772827504704E-4]:1.303113654411E-1,(24[&rate=5.422772827504704E-4]:7.915987423217E-1,(7[&rate=5.422772827504704E-4]:3.897441194089E-1,6[&rate=5.422772827504704E-4]:3.897441194089E-1)[&rate=5.422772827504704E-4]:2.950053078443E-1)[&rate=5.422772827504704E-4]:4.073548030488E-2)[&rate=5.422772827504704E-4]:7.091182383232E-1)[&rate=5.422772827504704E-4]:1.245819586403E0)[&rate=5.422772827504704E-4]:4.280100960866E-2)[&rate=5.422772827504704E-4]:6.021140545334E-2,62[&rate=5.422772827504704E-4]:8.073740649299E-1)[&rate=5.422772827504704E-4]:6.16406982491E-2)[&rate=5.422772827504704E-4]:5.892041575823E-2);
tree STATE_26158000 [&joint=-18010.098954816807,lnP=-18010.098954816807] = [&R] (((34[&rate=5.06389731179548E-4]:6.25187735215E-1,35[&rate=5.06389731179548E-4]:8.246412871274E-1)[&rate=5.06389731179548E-4]:5.557571102202E-2,(32[&rate=5.06389731179548E-4]:3.554246619285E-1,(31[&rate=5.06389731179548E-4]:6.60560007133E-2,37[&rate=5.06389731179548E-4]:6.60560007133E-2)[&rate=5.06389731179548E-4]:2.046692076631E-1)[&rate=5.06389731179548E-4]:5.357212979697E-1)[&rate=5.06389731179548E-4]:2.068254466352E-1,((((29[&rate=5.06389731179548E-4]:5.926890578849E-1,((((3[&rate=5.06389731179548E-4]:3.680135286436E-1,16[&rate=5.06389731179548E-4]:4.830820217942E-1)[&rate=5.06389731179548E-4]:4.157790040182E-1,(5[&rate=5.06389731179548E-4]:7.105285950967E-1,(9[&rate=5.06389731179548E-4]:3.184951260546E-1,13[&rate=5.06389731179548E-4]:3.56851290438E-1)[&rate=5.06389731179548E-4]:4.084718252064E-1)[&rate=5.06389731179548E-4]:1.253187320857E-1)[&rate=5.06389731179548E-4]:9.838398743928E-1,(((57[&rate=5.06389731179548E-4]:7.557120884681E-1,((56[&rate=5.06389731179548E-4]:4.832422491641E-1,59[&rate=5.06389731179548E-4]:4.805025231367E-1)[&rate=5.06389731179548E-4]:1.892269771705E-2,60[&rate=5.06389731179548E-4]:5.049046729087E-1)[&rate=5.06389731179548E-4]:2.508074155594E-1)[&rate=5.06389731179548E-4]:8.951904284544E-1,((49[&rate=5.06389731179548E-4]:1.062562744794E0,((41[&rate=5.06389731179548E-4]:7.789330148981E-1,46[&rate=5.06389731179548E-4]:8.008508231172E-1)[&rate=5.06389731179548E-4]:4.23786379768E-2,((27[&rate=5.06389731179548E-4]:3.990049067927E-1,4[&rate=5.06389731179548E-4]:2.264021670666E-1)[&rate=5.06389731179548E-4]:4.202294716707E-1,((15[&rate=5.06389731179548E-4]:3.469723996461E-1,12[&rate=5.06389731179548E-4]:3.086162352624E-1)[&rate=5.06389731179548E-4]:3.767173438618E-1,(53[&rate=5.06389731179548E-4]:4.726876226228E-1,8[&rate=5.06389731179548E-4]:4.617287185131E-1)[&rate=5.06389731179548E-4]:2.15385682529E-1)[&rate=5.06389731179548E-4]:1.883230618832E-2)[&rate=5.06389731179548E-4]:1.445430278362E-1)[&rate=5.06389731179548E-4]:2.138538316452E-1)[&rate=5.06389731179548E-4]:2.906730255314E-1,((((((48[&rate=5.06389731179548E-4]:2.658111196172E-1,50[&rate=5.06389731179548E-4]:1.836193387954E-1)[&rate=5.06389731179548E-4]:1.020433684233E-1,45[&rate=5.06389731179548E-4]:3.651147620132E-1)[&rate=5.06389731179548E-4]:1.66854788626E-2,43[&rate=5.06389731179548E-4]:3.62622158684E-1)[&rate=5.06389731179548E-4]:2.260654530755E-1,44[&rate=5.06389731179548E-4]:5.859478857322E-1)[&rate=5.06389731179548E-4]:2.091547344497E-1,((11[&rate=5.06389731179548E-4]:5.676323634362E-1,17[&rate=5.06389731179548E-4]:6.059885278199E-1)[&rate=5.06389731179548E-4]:1.837146719886E-1,51[&rate=5.06389731179548E-4]:6.691552546029E-1)[&rate=5.06389731179548E-4]:6.841311900351E-2)[&rate=5.06389731179548E-4]:2.141666039173E-1,((63[&rate=5.06389731179548E-4]:3.083695552701E-1,58[&rate=5.06389731179548E-4]:3.056298292428E-1)[&rate=5.06389731179548E-4]:3.773281143215E-1,(52[&rate=5.06389731179548E-4]:6.163342965004E-1,((42[&rate=5.06389731179548E-4]:2.978935925401E-1,(47[&rate=5.06389731179548E-4]:3.016314624702E-1,40[&rate=5.06389731179548E-4]:2.851931063058E-1)[&rate=5.06389731179548E-4]:1.270048623434E-2)[&rate=5.06389731179548E-4]:1.575211543936E-2,54[&rate=5.06389731179548E-4]:5.054265298972E-1)[&rate=5.06389731179548E-4]:3.629625611237E-1)[&rate=5.06389731179548E-4]:3.100720870757E-2)[&rate=5.06389731179548E-4]:3.043934723158E-1)[&rate=5.06389731179548E-4]:3.193090119797E-1)[&rate=5.06389731179548E-4]:1.25064006871E-1)[&rate=5.06389731179548E-4]:6.870869358293E-2,((39[&rate=5.06389731179548E-4]:1.77584406043E-1,((55[&rate=5.06389731179548E-4]:6.588250249853E-1,10[&rate=5.06389731179548E-4]:6.78003107177E-1)[&rate=5.06389731179548E-4]:1.382186850056E-1,((18[&rate=5.06389731179548E-4]:4.911825196088E-1,23[&rate=5.06389731179548E-4]:5.103606018005E-1)[&rate=5.06389731179548E-4]:2.825053323422E-1,21[&rate=5.06389731179548E-4]:7.81907030033E-1)[&rate=5.06389731179548E-4]:1.192462689988E-1)[&rate=5.06389731179548E-4]:4.271160385179E-1)[&rate=5.06389731179548E-4]:8.104213636623E-2,(((26[&rate=5.06389731179548E-4]:8.35943292931E-1,19[&rate=5.06389731179548E-4]:8.112857586846E-1)[&rate=5.06389731179548E-4]:7.840561090269E-2,1[&rate=5.06389731179548E-4]:1.280475339708E-1)[&rate=5.06389731179548E-4]:1.082745388473E-1,22[&rate=5.06389731179548E-4]:1.017143990626E0)[&rate=5.06389731179548E-4]:4.031263873993E-1)[&rate=5.06389731179548E-4]:2.144093256304E-1)[&rate=5.06389731179548E-4]:2.973362650424E-1)[&rate=5.06389731179548E-4]:1.464390639716E-1,38[&rate=5.06389731179548E-4]:9.113317449987E-1)[&rate=5.06389731179548E-4]:6.5452147188E-1)[&rate=5.06389731179548E-4]:1.554762386627E-1,61[&rate=5.06389731179548E-4]:8.683838757826E-1)[&rate=5.06389731179548E-4]:2.350230518302E-2,(14[&rate=5.06389731179548E-4]:2.796190811477E0,(((2[&rate=5.06389731179548E-4]:1.012000999815E0,(((24[&rate=5.06389731179548E-4]:8.065080400326E-1,(7[&rate=5.06389731179548E-4]:2.663139242648E-1,6[&rate=5.06389731179548E-4]:2.663139242648E-1)[&rate=5.06389731179548E-4]:4.333448006992E-1)[&rate=5.06389731179548E-4]:6.352928010024E-2,28[&rate=5.06389731179548E-4]:9.138729365712E-1)[&rate=5.06389731179548E-4]:8.937614154779E-3,(20[&rate=5.06389731179548E-4]:4.875863703849E-1,25[&rate=5.06389731179548E-4]:5.040247265493E-1)[&rate=5.06389731179548E-4]:3.80429659793E-1)[&rate=5.06389731179548E-4]:3.165877093632E-1)[&rate=5.06389731179548E-4]:1.584479115164E0,62[&rate=5.06389731179548E-4]:6.971313613305E-1)[&rate=5.06389731179548E-4]:6.458538275146E-2,30[&rate=5.06389731179548E-4]:7.043396949016E-1)[&rate=5.06389731179548E-4]:6.358190458219E-3)[&rate=5.06389731179548E-4]:6.096971637087E-2)[&rate=5.06389731179548E-4]:4.398766611865E-2,(36[&rate=5.06389731179548E-4]:8.253714090358E-1,33[&rate=5.06389731179548E-4]:7.898522833529E-1)[&rate=5.06389731179548E-4]:1.405570828571E-1)[&rate=5.06389731179548E-4]:1.42971876389E-1);
tree STATE_26160000 [&joint=-18014.55452595145,lnP=-18014.55452595145] = [&R] (((35[&rate=5.456047365061448E-4]:8.067321976866E-1,(36[&rate=5.456047365061448E-4]:6.670039550064E-1,33[&rate=5.456047365061448E-4]:6.314848293235E-1)[&rate=5.456047365061448E-4]:1.615861661775E-1)[&rate=5.456047365061448E-4]:6.757144761629E-2,34[&rate=5.456047365061448E-4]:6.748500933904E-1)[&rate=5.456047365061448E-4]:9.996643465887E-2,((32[&rate=5.456047365061448E-4]:6.832263182953E-1,(31[&rate=5.456047365061448E-4]:5.083322172677E-1,37[&rate=5.456047365061448E-4]:5.083322172677E-1)[&rate=5.456047365061448E-4]:9.01946474755E-2)[&rate=5.456047365061448E-4]:2.328150044329E-1,((61[&rate=5.456047365061448E-4]:8.017440556097E-1,(30[&rate=5.456047365061448E-4]:6.74863722734E-1,14[&rate=5.456047365061448E-4]:2.760356648851E0)[&rate=5.456047365061448E-4]:6.661753640814E-3)[&rate=5.456047365061448E-4]:5.09688022128E-2,(((((((9[&rate=5.456047365061448E-4]:5.498860112403E-1,13[&rate=5.456047365061448E-4]:5.882421756238E-1)[&rate=5.456047365061448E-4]:4.7557937091E-1,((3[&rate=5.456047365061448E-4]:3.818852392472E-1,16[&rate=5.456047365061448E-4]:4.969537323978E-1)[&rate=5.456047365061448E-4]:1.645335195019E-1,5[&rate=5.456047365061448E-4]:5.984735532696E-1)[&rate=5.456047365061448E-4]:4.105534727163E-1)[&rate=5.456047365061448E-4]:5.551416994164E-1,(((((55[&rate=5.456047365061448E-4]:4.684154372269E-1,10[&rate=5.456047365061448E-4]:4.875935194186E-1)[&rate=5.456047365061448E-4]:2.457001888731E-1,((18[&rate=5.456047365061448E-4]:4.352495813355E-1,23[&rate=5.456047365061448E-4]:4.544276635272E-1)[&rate=5.456047365061448E-4]:4.662914154688E-2,21[&rate=5.456047365061448E-4]:4.900979009645E-1)[&rate=5.456047365061448E-4]:3.281273141765E-1)[&rate=5.456047365061448E-4]:5.80859035989E-1,(39[&rate=5.456047365061448E-4]:2.113383413146E-1,(((26[&rate=5.456047365061448E-4]:6.993242642991E-1,19[&rate=5.456047365061448E-4]:6.746667300527E-1)[&rate=5.456047365061448E-4]:1.145636266731E-1,1[&rate=5.456047365061448E-4]:2.758652110932E-2)[&rate=5.456047365061448E-4]:8.566984347306E-2,22[&rate=5.456047365061448E-4]:8.940782823906E-1)[&rate=5.456047365061448E-4]:4.789038945404E-1)[&rate=5.456047365061448E-4]:3.706097830863E-2)[&rate=5.456047365061448E-4]:1.017817083333E-3,(57[&rate=5.456047365061448E-4]:5.633448767428E-1,(56[&rate=5.456047365061448E-4]:4.577608934517E-1,(60[&rate=5.456047365061448E-4]:4.438330890755E-1,59[&rate=5.456047365061448E-4]:4.383536370206E-1)[&rate=5.456047365061448E-4]:1.666753040378E-2)[&rate=5.456047365061448E-4]:1.028442572636E-1)[&rate=5.456047365061448E-4]:9.326476024296E-1)[&rate=5.456047365061448E-4]:1.230268339663E-1,(((41[&rate=5.456047365061448E-4]:5.739065928472E-1,46[&rate=5.456047365061448E-4]:5.958244010663E-1)[&rate=5.456047365061448E-4]:5.108410177234E-1,((8[&rate=5.456047365061448E-4]:2.676910602872E-1,53[&rate=5.456047365061448E-4]:2.786499643968E-1)[&rate=5.456047365061448E-4]:4.314587497597E-1,(((27[&rate=5.456047365061448E-4]:4.330531118257E-1,4[&rate=5.456047365061448E-4]:2.604503720997E-1)[&rate=5.456047365061448E-4]:3.202890921337E-1,(15[&rate=5.456047365061448E-4]:2.827223849009E-1,12[&rate=5.456047365061448E-4]:2.443662205173E-1)[&rate=5.456047365061448E-4]:3.939074902913E-1)[&rate=5.456047365061448E-4]:3.844878775207E-2,49[&rate=5.456047365061448E-4]:6.767224985606E-1)[&rate=5.456047365061448E-4]:3.064648956833E-2)[&rate=5.456047365061448E-4]:4.047758827154E-1)[&rate=5.456047365061448E-4]:2.905699290858E-1,((((11[&rate=5.456047365061448E-4]:3.908399188528E-1,17[&rate=5.456047365061448E-4]:4.291960832365E-1)[&rate=5.456047365061448E-4]:3.637999062433E-1,51[&rate=5.456047365061448E-4]:6.724480442743E-1)[&rate=5.456047365061448E-4]:3.195870887808E-1,(((45[&rate=5.456047365061448E-4]:3.169669997505E-1,(48[&rate=5.456047365061448E-4]:2.87307315275E-1,50[&rate=5.456047365061448E-4]:2.051155344531E-1)[&rate=5.456047365061448E-4]:3.239941050286E-2)[&rate=5.456047365061448E-4]:2.715383559537E-2,43[&rate=5.456047365061448E-4]:3.249427531541E-1)[&rate=5.456047365061448E-4]:3.216103377677E-1,44[&rate=5.456047365061448E-4]:6.438133648945E-1)[&rate=5.456047365061448E-4]:4.057560147361E-1)[&rate=5.456047365061448E-4]:2.324457051648E-1,(((63[&rate=5.456047365061448E-4]:2.331633154397E-1,58[&rate=5.456047365061448E-4]:2.304235894124E-1)[&rate=5.456047365061448E-4]:4.314915673184E-1,(42[&rate=5.456047365061448E-4]:3.163247653629E-1,(54[&rate=5.456047365061448E-4]:4.652204561134E-1,(47[&rate=5.456047365061448E-4]:2.655084124261E-1,40[&rate=5.456047365061448E-4]:2.490700562617E-1)[&rate=5.456047365061448E-4]:2.43695779339E-2)[&rate=5.456047365061448E-4]:4.288513116723E-2)[&rate=5.456047365061448E-4]:3.702479256144E-1)[&rate=5.456047365061448E-4]:6.159565779477E-2,52[&rate=5.456047365061448E-4]:6.878943761692E-1)[&rate=5.456047365061448E-4]:5.365864620507E-1)[&rate=5.456047365061448E-4]:9.60421808884E-2)[&rate=5.456047365061448E-4]:4.370177348229E-2)[&rate=5.456047365061448E-4]:1.424096862363E-1)[&rate=5.456047365061448E-4]:1.482166668253E-1,38[&rate=5.456047365061448E-4]:6.575908716795E-1)[&rate=5.456047365061448E-4]:9.688859583093E-1,29[&rate=5.456047365061448E-4]:6.533126709951E-1)[&rate=5.456047365061448E-4]:3.983882970541E-2,62[&rate=5.456047365061448E-4]:7.505285498809E-1)[&rate=5.456047365061448E-4]:6.799887287674E-3,(2[&rate=5.456047365061448E-4]:1.300666598973E0,(((20[&rate=5.456047365061448E-4]:3.859069122423E-1,25[&rate=5.456047365061448E-4]:4.023452684067E-1)[&rate=5.456047365061448E-4]:3.890787687073E-1,(24[&rate=5.456047365061448E-4]:4.333678758002E-1,(7[&rate=5.456047365061448E-4]:2.059670754573E-1,6[&rate=5.456047365061448E-4]:2.059670754573E-1)[&rate=5.456047365061448E-4]:1.205514852743E-1)[&rate=5.456047365061448E-4]:3.525767092591E-1)[&rate=5.456047365061448E-4]:2.069895421162E-2,28[&rate=5.456047365061448E-4]:8.504791557093E-1)[&rate=5.456047365061448E-4]:6.77584703538E-1)[&rate=5.456047365061448E-4]:1.356010591844E0)[&rate=5.456047365061448E-4]:3.25428905994E-2)[&rate=5.456047365061448E-4]:4.420278184559E-2)[&rate=5.456047365061448E-4]:6.915771898229E-2);
tree STATE_26162000 [&joint=-17994.53886932633,lnP=-17994.53886932633] = [&R] (((34[&rate=5.486552105997089E-4]:6.45799188696E-1,29[&rate=5.486552105997089E-4]:7.168374400622E-1)[&rate=5.486552105997089E-4]:1.555535247493E-1,((62[&rate=5.486552105997089E-4]:5.679444227192E-1,((((3[&rate=5.486552105997089E-4]:5.305487221174E-1,16[&rate=5.486552105997089E-4]:6.456172152681E-1)[&rate=5.486552105997089E-4]:5.522737996338E-1,((9[&rate=5.486552105997089E-4]:4.142079765194E-1,13[&rate=5.486552105997089E-4]:4.525641409028E-1)[&rate=5.486552105997089E-4]:1.951980300492E-1,5[&rate=5.486552105997089E-4]:5.929676504042E-1)[&rate=5.486552105997089E-4]:5.419096658675E-1)[&rate=5.486552105997089E-4]:3.685909983494E-1,(((57[&rate=5.486552105997089E-4]:5.224122377189E-1,(60[&rate=5.486552105997089E-4]:4.709372450492E-1,(56[&rate=5.486552105997089E-4]:4.588832159404E-1,59[&rate=5.486552105997089E-4]:4.561434899131E-1)[&rate=5.486552105997089E-4]:9.314303081166E-3)[&rate=5.486552105997089E-4]:5.147499266973E-2)[&rate=5.486552105997089E-4]:8.918790277382E-1,(39[&rate=5.486552105997089E-4]:4.790340823036E-2,((((26[&rate=5.486552105997089E-4]:4.949999737762E-1,19[&rate=5.486552105997089E-4]:4.703424395298E-1)[&rate=5.486552105997089E-4]:4.088994978728E-1,1[&rate=5.486552105997089E-4]:1.175981017861E-1)[&rate=5.486552105997089E-4]:3.759359209249E-2,22[&rate=5.486552105997089E-4]:9.360136116868E-1)[&rate=5.486552105997089E-4]:2.59195490572E-1,((55[&rate=5.486552105997089E-4]:5.021398445028E-1,10[&rate=5.486552105997089E-4]:5.213179266945E-1)[&rate=5.486552105997089E-4]:1.924463219969E-1,((18[&rate=5.486552105997089E-4]:3.528697603857E-1,23[&rate=5.486552105997089E-4]:3.720478425774E-1)[&rate=5.486552105997089E-4]:1.308995088088E-1,21[&rate=5.486552105997089E-4]:4.919884472765E-1)[&rate=5.486552105997089E-4]:3.067073082641E-1)[&rate=5.486552105997089E-4]:3.855544426086E-1)[&rate=5.486552105997089E-4]:1.433814158787E-2)[&rate=5.486552105997089E-4]:1.198125147609E-1)[&rate=5.486552105997089E-4]:3.373740230548E-2,((((46[&rate=5.486552105997089E-4]:5.962991669347E-1,41[&rate=5.486552105997089E-4]:5.743813587156E-1)[&rate=5.486552105997089E-4]:1.818303830328E-1,(8[&rate=5.486552105997089E-4]:6.616435258945E-1,(((15[&rate=5.486552105997089E-4]:3.95441384955E-1,12[&rate=5.486552105997089E-4]:3.570852205713E-1)[&rate=5.486552105997089E-4]:1.554842679752E-1,(27[&rate=5.486552105997089E-4]:3.978231719587E-1,4[&rate=5.486552105997089E-4]:2.252204322327E-1)[&rate=5.486552105997089E-4]:2.298148097386E-1)[&rate=5.486552105997089E-4]:1.207143416737E-1,49[&rate=5.486552105997089E-4]:6.332838302202E-1)[&rate=5.486552105997089E-4]:3.657887375636E-2)[&rate=5.486552105997089E-4]:1.137462980456E-1)[&rate=5.486552105997089E-4]:5.049293714456E-2,53[&rate=5.486552105997089E-4]:8.368416651943E-1)[&rate=5.486552105997089E-4]:3.714314320176E-1,((((11[&rate=5.486552105997089E-4]:3.273588504919E-1,17[&rate=5.486552105997089E-4]:3.657150148756E-1)[&rate=5.486552105997089E-4]:3.805701532112E-1,51[&rate=5.486552105997089E-4]:6.257372228813E-1)[&rate=5.486552105997089E-4]:1.314068220799E-1,((44[&rate=5.486552105997089E-4]:3.214855846731E-1,43[&rate=5.486552105997089E-4]:3.242253107005E-1)[&rate=5.486552105997089E-4]:4.334346208868E-1,((48[&rate=5.486552105997089E-4]:2.561877872829E-1,50[&rate=5.486552105997089E-4]:1.739960064611E-1)[&rate=5.486552105997089E-4]:3.560540080981E-1,45[&rate=5.486552105997089E-4]:6.095020693536E-1)[&rate=5.486552105997089E-4]:1.673359444254E-1)[&rate=5.486552105997089E-4]:5.97580859767E-2)[&rate=5.486552105997089E-4]:1.529544441584E-1,((((47[&rate=5.486552105997089E-4]:2.854335106837E-1,(54[&rate=5.486552105997089E-4]:4.475821426897E-1,40[&rate=5.486552105997089E-4]:2.55801320772E-1)[&rate=5.486552105997089E-4]:1.319383374731E-2)[&rate=5.486552105997089E-4]:6.531082329706E-2,42[&rate=5.486552105997089E-4]:3.343059778163E-1)[&rate=5.486552105997089E-4]:2.63667116833E-1,52[&rate=5.486552105997089E-4]:5.376991220466E-1)[&rate=5.486552105997089E-4]:2.199168382868E-1,(63[&rate=5.486552105997089E-4]:3.037233555114E-1,58[&rate=5.486552105997089E-4]:3.009836294841E-1)[&rate=5.486552105997089E-4]:4.922487692056E-1)[&rate=5.486552105997089E-4]:1.524825287863E-1)[&rate=5.486552105997089E-4]:2.132431012429E-1)[&rate=5.486552105997089E-4]:6.989255685194E-2)[&rate=5.486552105997089E-4]:2.526999208312E-1)[&rate=5.486552105997089E-4]:5.362027055685E-1,38[&rate=5.486552105997089E-4]:9.848764996415E-1)[&rate=5.486552105997089E-4]:4.988550328911E-1)[&rate=5.486552105997089E-4]:2.19253593361E-1,(61[&rate=5.486552105997089E-4]:8.381583202747E-1,(30[&rate=5.486552105997089E-4]:6.795135086791E-1,(14[&rate=5.486552105997089E-4]:2.760253845245E0,(2[&rate=5.486552105997089E-4]:1.07348347744E0,(((20[&rate=5.486552105997089E-4]:4.345668569823E-1,25[&rate=5.486552105997089E-4]:4.510052131467E-1)[&rate=5.486552105997089E-4]:4.625404406536E-1,(24[&rate=5.486552105997089E-4]:7.456995705216E-1,(7[&rate=5.486552105997089E-4]:3.226677057699E-1,6[&rate=5.486552105997089E-4]:3.226677057699E-1)[&rate=5.486552105997089E-4]:3.161825496832E-1)[&rate=5.486552105997089E-4]:1.62366631224E-1)[&rate=5.486552105997089E-4]:5.581509904273E-3,28[&rate=5.486552105997089E-4]:9.574833280882E-1)[&rate=5.486552105997089E-4]:3.433974096255E-1)[&rate=5.486552105997089E-4]:1.558003244518E0)[&rate=5.486552105997089E-4]:4.752589551218E-3)[&rate=5.486552105997089E-4]:3.842623236065E-2)[&rate=5.486552105997089E-4]:1.188122586015E-2)[&rate=5.486552105997089E-4]:1.425699979116E-1)[&rate=5.486552105997089E-4]:7.630863458634E-3,((32[&rate=5.486552105997089E-4]:8.16887788082E-1,(31[&rate=5.486552105997089E-4]:5.928069267537E-1,37[&rate=5.486552105997089E-4]:5.928069267537E-1)[&rate=5.486552105997089E-4]:1.393814077762E-1)[&rate=5.486552105997089E-4]:1.658049781021E-1,(35[&rate=5.486552105997089E-4]:8.066292716706E-1,(36[&rate=5.486552105997089E-4]:6.877529637709E-1,33[&rate=5.486552105997089E-4]:6.52233838088E-1)[&rate=5.486552105997089E-4]:1.40734231397E-1)[&rate=5.486552105997089E-4]:1.651345327648E-1)[&rate=5.486552105997089E-4]:3.667332438106E-2);
tree STATE_26164000 [&joint=-17992.612755331524,lnP=-17992.612755331524] = [&R] (((62[&rate=4.77897482778116E-4]:6.729652536365E-1,(((3[&rate=4.77897482778116E-4]:6.975955034182E-1,((9[&rate=4.77897482778116E-4]:3.410573271479E-1,13[&rate=4.77897482778116E-4]:3.794134915313E-1)[&rate=4.77897482778116E-4]:2.860631372901E-1,(5[&rate=4.77897482778116E-4]:5.604594999307E-1,16[&rate=4.77897482778116E-4]:6.234731985608E-1)[&rate=4.77897482778116E-4]:5.022260834293E-2)[&rate=4.77897482778116E-4]:1.38968189665E-1)[&rate=4.77897482778116E-4]:6.241230565828E-1,((((((55[&rate=4.77897482778116E-4]:6.62518647625E-1,10[&rate=4.77897482778116E-4]:6.816967298167E-1)[&rate=4.77897482778116E-4]:2.652403832359E-1,((18[&rate=4.77897482778116E-4]:4.548101044305E-1,23[&rate=4.77897482778116E-4]:4.739881866222E-1)[&rate=4.77897482778116E-4]:4.263740305633E-1,21[&rate=4.77897482778116E-4]:8.894033130759E-1)[&rate=4.77897482778116E-4]:1.424653068259E-1)[&rate=4.77897482778116E-4]:2.497969897231E-1,(((26[&rate=4.77897482778116E-4]:6.865697078286E-1,19[&rate=4.77897482778116E-4]:6.619121735821E-1)[&rate=4.77897482778116E-4]:2.133922060462E-1,1[&rate=4.77897482778116E-4]:1.136605440118E-1)[&rate=4.77897482778116E-4]:1.402126523678E-1,22[&rate=4.77897482778116E-4]:1.034695114188E0)[&rate=4.77897482778116E-4]:2.579293995467E-1)[&rate=4.77897482778116E-4]:4.217980988895E-3,39[&rate=4.77897482778116E-4]:1.351986591071E-1)[&rate=4.77897482778116E-4]:3.357934351283E-2,(((((27[&rate=4.77897482778116E-4]:4.324220985405E-1,4[&rate=4.77897482778116E-4]:2.598193588145E-1)[&rate=4.77897482778116E-4]:1.730970124615E-1,(53[&rate=4.77897482778116E-4]:3.860618865132E-1,8[&rate=4.77897482778116E-4]:3.751029824035E-1)[&rate=4.77897482778116E-4]:1.071284573656E-1)[&rate=4.77897482778116E-4]:1.425320519716E-1,(15[&rate=4.77897482778116E-4]:5.628468875277E-1,12[&rate=4.77897482778116E-4]:5.24490723144E-1)[&rate=4.77897482778116E-4]:1.084919466788E-1)[&rate=4.77897482778116E-4]:3.082584958062E-1,(49[&rate=4.77897482778116E-4]:8.947347205392E-1,(46[&rate=4.77897482778116E-4]:4.619519808734E-1,41[&rate=4.77897482778116E-4]:4.400341726543E-1)[&rate=4.77897482778116E-4]:4.273032876111E-1)[&rate=4.77897482778116E-4]:4.650644508972E-2)[&rate=4.77897482778116E-4]:2.339700238323E-1,((((((43[&rate=4.77897482778116E-4]:3.248532831506E-1,45[&rate=4.77897482778116E-4]:3.440313653423E-1)[&rate=4.77897482778116E-4]:6.574577612066E-2,(48[&rate=4.77897482778116E-4]:3.523831680799E-1,50[&rate=4.77897482778116E-4]:2.70191387258E-1)[&rate=4.77897482778116E-4]:6.013369941045E-2)[&rate=4.77897482778116E-4]:2.605626430645E-1,44[&rate=4.77897482778116E-4]:6.484219763083E-1)[&rate=4.77897482778116E-4]:1.763072013074E-1,51[&rate=4.77897482778116E-4]:7.671949310403E-1)[&rate=4.77897482778116E-4]:2.468158991474E-2,(11[&rate=4.77897482778116E-4]:4.809374947824E-1,17[&rate=4.77897482778116E-4]:5.192936591661E-1)[&rate=4.77897482778116E-4]:3.931308069945E-1)[&rate=4.77897482778116E-4]:9.437843143741E-2,(((((47[&rate=4.77897482778116E-4]:3.421972009438E-1,40[&rate=4.77897482778116E-4]:3.257588447794E-1)[&rate=4.77897482778116E-4]:1.432266058243E-2,54[&rate=4.77897482778116E-4]:5.318623272796E-1)[&rate=4.77897482778116E-4]:3.744140110784E-2,42[&rate=4.77897482778116E-4]:3.775229064697E-1)[&rate=4.77897482778116E-4]:1.685274445725E-1,52[&rate=4.77897482778116E-4]:4.857763784394E-1)[&rate=4.77897482778116E-4]:1.663037761627E-1,(63[&rate=4.77897482778116E-4]:3.05936685041E-1,58[&rate=4.77897482778116E-4]:3.031969590136E-1)[&rate=4.77897482778116E-4]:3.844996339449E-1)[&rate=4.77897482778116E-4]:2.341747977903E-1)[&rate=4.77897482778116E-4]:2.067644562469E-1)[&rate=4.77897482778116E-4]:6.753941589828E-2)[&rate=4.77897482778116E-4]:1.052265741255E-2,(57[&rate=4.77897482778116E-4]:5.554092363132E-1,(59[&rate=4.77897482778116E-4]:4.547001455595E-1,(60[&rate=4.77897482778116E-4]:4.484498501146E-1,56[&rate=4.77897482778116E-4]:4.45710124087E-1)[&rate=4.77897482778116E-4]:1.172974749979E-2)[&rate=4.77897482778116E-4]:9.522963869883E-2)[&rate=4.77897482778116E-4]:8.704667661851E-1)[&rate=4.77897482778116E-4]:1.451576259958E-1)[&rate=4.77897482778116E-4]:3.057781956264E-1,38[&rate=4.77897482778116E-4]:6.247570295997E-1)[&rate=4.77897482778116E-4]:9.639953338502E-1)[&rate=4.77897482778116E-4]:1.07947849628E-1,(14[&rate=4.77897482778116E-4]:2.758267010799E0,((((2[&rate=4.77897482778116E-4]:8.510938245679E-1,((24[&rate=4.77897482778116E-4]:7.84508832518E-1,(7[&rate=4.77897482778116E-4]:3.542752300415E-1,6[&rate=4.77897482778116E-4]:3.542752300415E-1)[&rate=4.77897482778116E-4]:3.23384287408E-1)[&rate=4.77897482778116E-4]:1.050686170506E-1,(28[&rate=4.77897482778116E-4]:9.139128190674E-1,(20[&rate=4.77897482778116E-4]:4.826936739405E-1,25[&rate=4.77897482778116E-4]:4.991320301049E-1)[&rate=4.77897482778116E-4]:3.764246245788E-1)[&rate=4.77897482778116E-4]:1.950024693965E-2)[&rate=4.77897482778116E-4]:1.45078018835E-1)[&rate=4.77897482778116E-4]:1.697536605851E0,30[&rate=4.77897482778116E-4]:5.919046275898E-1)[&rate=4.77897482778116E-4]:5.845219743706E-2,((((36[&rate=4.77897482778116E-4]:5.019175914633E-1,33[&rate=4.77897482778116E-4]:4.663984657804E-1)[&rate=4.77897482778116E-4]:1.405080387406E-1,(32[&rate=4.77897482778116E-4]:3.791213147886E-1,(31[&rate=4.77897482778116E-4]:1.453036748291E-1,37[&rate=4.77897482778116E-4]:1.453036748291E-1)[&rate=4.77897482778116E-4]:1.491181864075E-1)[&rate=4.77897482778116E-4]:2.523753536667E-1)[&rate=4.77897482778116E-4]:1.323729470255E-2,34[&rate=4.77897482778116E-4]:4.343514494967E-1)[&rate=4.77897482778116E-4]:7.444427536468E-2,35[&rate=4.77897482778116E-4]:7.082492767738E-1)[&rate=4.77897482778116E-4]:7.052284879934E-2)[&rate=4.77897482778116E-4]:1.417250247694E-2,29[&rate=4.77897482778116E-4]:6.645293275038E-1)[&rate=4.77897482778116E-4]:8.244757177428E-3)[&rate=4.77897482778116E-4]:5.076196940295E-2)[&rate=4.77897482778116E-4]:4.479272342138E-2,61[&rate=4.77897482778116E-4]:8.885473567405E-1);
tree STATE_26166000 [&joint=-18006.23276058377,lnP=-18006.23276058377] = [&R] ((((14[&rate=6.098922927937773E-4]:2.76309678189E0,((29[&rate=6.098922927937773E-4]:6.213743952351E-1,((((16[&rate=6.098922927937773E-4]:7.373642602844E-1,((9[&rate=6.098922927937773E-4]:3.343416077255E-1,13[&rate=6.098922927937773E-4]:3.726977721089E-1)[&rate=6.098922927937773E-4]:2.049712518026E-1,5[&rate=6.098922927937773E-4]:5.228745033637E-1)[&rate=6.098922927937773E-4]:1.514760582905E-1)[&rate=6.098922927937773E-4]:1.21717246202E-1,3[&rate=6.098922927937773E-4]:7.440130133358E-1)[&rate=6.098922927937773E-4]:4.958230576476E-1,(((((((27[&rate=6.098922927937773E-4]:4.446592492206E-1,4[&rate=6.098922927937773E-4]:2.720565094946E-1)[&rate=6.098922927937773E-4]:3.617322558797E-1,(49[&rate=6.098922927937773E-4]:3.787409199836E-1,53[&rate=6.098922927937773E-4]:3.814806460112E-1)[&rate=6.098922927937773E-4]:3.125820919658E-1)[&rate=6.098922927937773E-4]:4.125231890111E-2,((15[&rate=6.098922927937773E-4]:3.186852122863E-1,12[&rate=6.098922927937773E-4]:2.803290479027E-1)[&rate=6.098922927937773E-4]:4.07144138087E-1,8[&rate=6.098922927937773E-4]:6.792540079076E-1)[&rate=6.098922927937773E-4]:4.510214486089E-2)[&rate=6.098922927937773E-4]:7.640765506314E-2,(46[&rate=6.098922927937773E-4]:4.068385513964E-1,41[&rate=6.098922927937773E-4]:3.849207431773E-1)[&rate=6.098922927937773E-4]:3.966649824625E-1)[&rate=6.098922927937773E-4]:1.387009196979E-1,(((51[&rate=6.098922927937773E-4]:3.33743790978E-1,(11[&rate=6.098922927937773E-4]:3.420260737382E-1,17[&rate=6.098922927937773E-4]:3.803822381219E-1)[&rate=6.098922927937773E-4]:7.39094980616E-2)[&rate=6.098922927937773E-4]:3.738956670292E-1,((45[&rate=6.098922927937773E-4]:3.93982058767E-1,((48[&rate=6.098922927937773E-4]:3.401920643419E-1,50[&rate=6.098922927937773E-4]:2.5800028352E-1)[&rate=6.098922927937773E-4]:5.216315306313E-2,43[&rate=6.098922927937773E-4]:3.704374091859E-1)[&rate=6.098922927937773E-4]:4.366567389355E-3)[&rate=6.098922927937773E-4]:1.510506475978E-1,44[&rate=6.098922927937773E-4]:5.231148981458E-1)[&rate=6.098922927937773E-4]:2.420588064368E-1)[&rate=6.098922927937773E-4]:1.212844775563E-1,((63[&rate=6.098922927937773E-4]:2.575474600389E-1,58[&rate=6.098922927937773E-4]:2.548077340115E-1)[&rate=6.098922927937773E-4]:4.789558113043E-1,(((54[&rate=6.098922927937773E-4]:4.695964773574E-1,47[&rate=6.098922927937773E-4]:2.94254011604E-1)[&rate=6.098922927937773E-4]:8.159523297012E-2,(40[&rate=6.098922927937773E-4]:3.307067328295E-1,42[&rate=6.098922927937773E-4]:3.307067328295E-1)[&rate=6.098922927937773E-4]:2.870415558026E-2)[&rate=6.098922927937773E-4]:3.203173923812E-1,52[&rate=6.098922927937773E-4]:6.194543081882E-1)[&rate=6.098922927937773E-4]:7.869279877137E-2)[&rate=6.098922927937773E-4]:1.30776828604E-1)[&rate=6.098922927937773E-4]:3.656818922618E-2)[&rate=6.098922927937773E-4]:2.096858842516E-1,(39[&rate=6.098922927937773E-4]:2.939701274885E-2,((((26[&rate=6.098922927937773E-4]:4.414356000407E-1,19[&rate=6.098922927937773E-4]:4.167780657943E-1)[&rate=6.098922927937773E-4]:5.255682347684E-1,1[&rate=6.098922927937773E-4]:1.807024649461E-1)[&rate=6.098922927937773E-4]:3.259828152821E-2,22[&rate=6.098922927937773E-4]:9.941226642826E-1)[&rate=6.098922927937773E-4]:1.821984010718E-1,((55[&rate=6.098922927937773E-4]:5.225872087289E-1,10[&rate=6.098922927937773E-4]:5.417652909207E-1)[&rate=6.098922927937773E-4]:1.650315569304E-1,((18[&rate=6.098922927937773E-4]:3.279839538845E-1,23[&rate=6.098922927937773E-4]:3.471620360762E-1)[&rate=6.098922927937773E-4]:1.202690443412E-1,21[&rate=6.098922927937773E-4]:4.564721763078E-1)[&rate=6.098922927937773E-4]:3.352561783925E-1)[&rate=6.098922927937773E-4]:3.736338065445E-1)[&rate=6.098922927937773E-4]:1.471978301082E-2)[&rate=6.098922927937773E-4]:5.400017437475E-2)[&rate=6.098922927937773E-4]:6.485686755055E-3,(57[&rate=6.098922927937773E-4]:5.432970871896E-1,(56[&rate=6.098922927937773E-4]:4.150846506693E-1,(59[&rate=6.098922927937773E-4]:3.4848347631E-1,60[&rate=6.098922927937773E-4]:3.53962928365E-1)[&rate=6.098922927937773E-4]:6.38614483319E-2)[&rate=6.098922927937773E-4]:1.254727104928E-1)[&rate=6.098922927937773E-4]:7.931611291548E-1)[&rate=6.098922927937773E-4]:1.52692923132E-1)[&rate=6.098922927937773E-4]:3.774348776533E-1,38[&rate=6.098922927937773E-4]:6.145312226091E-1)[&rate=6.098922927937773E-4]:9.800073316198E-1)[&rate=6.098922927937773E-4]:2.069516267038E-2,((32[&rate=6.098922927937773E-4]:3.771399700455E-1,(31[&rate=6.098922927937773E-4]:1.090607460488E-1,37[&rate=6.098922927937773E-4]:1.090607460488E-1)[&rate=6.098922927937773E-4]:1.833797704446E-1)[&rate=6.098922927937773E-4]:3.138826804421E-1,((36[&rate=6.098922927937773E-4]:4.854650843669E-1,35[&rate=6.098922927937773E-4]:4.636071608696E-1)[&rate=6.098922927937773E-4]:6.948253804075E-2,33[&rate=6.098922927937773E-4]:5.194284967247E-1)[&rate=6.098922927937773E-4]:1.470039898285E-1)[&rate=6.098922927937773E-4]:9.039116971289E-2)[&rate=6.098922927937773E-4]:3.553429786705E-2)[&rate=6.098922927937773E-4]:6.119012726238E-4,(34[&rate=6.098922927937773E-4]:6.008336610328E-1,((2[&rate=6.098922927937773E-4]:8.673934778034E-1,((24[&rate=6.098922927937773E-4]:4.956325912233E-1,(7[&rate=6.098922927937773E-4]:2.912286048858E-1,6[&rate=6.098922927937773E-4]:2.912286048858E-1)[&rate=6.098922927937773E-4]:9.755467126899E-2)[&rate=6.098922927937773E-4]:3.59254659817E-1,(28[&rate=6.098922927937773E-4]:8.973291509723E-1,(20[&rate=6.098922927937773E-4]:5.279738967291E-1,25[&rate=6.098922927937773E-4]:5.444122528935E-1)[&rate=6.098922927937773E-4]:3.145607336951E-1)[&rate=6.098922927937773E-4]:1.393716506476E-3)[&rate=6.098922927937773E-4]:1.960678705987E-1)[&rate=6.098922927937773E-4]:1.444977694073E0,61[&rate=6.098922927937773E-4]:4.758639482819E-1)[&rate=6.098922927937773E-4]:3.16226543352E-1)[&rate=6.098922927937773E-4]:6.343844646162E-3)[&rate=6.098922927937773E-4]:9.888705203505E-4,30[&rate=6.098922927937773E-4]:6.792046275655E-1)[&rate=6.098922927937773E-4]:2.236765771363E-2,62[&rate=6.098922927937773E-4]:7.589493344595E-1);
tree STATE_26168000 [&joint=-18027.475833522363,lnP=-18027.475833522363] = [&R] (((14[&rate=7.206304055859804E-4]:2.557460399709E0,29[&rate=7.206304055859804E-4]:4.719674735917E-1)[&rate=7.206304055859804E-4]:1.207723541871E-1,(((34[&rate=7.206304055859804E-4]:3.341453327418E-1,(32[&rate=7.206304055859804E-4]:4.787864446769E-1,(31[&rate=7.206304055859804E-4]:1.243857301926E-1,37[&rate=7.206304055859804E-4]:1.243857301926E-1)[&rate=7.206304055859804E-4]:2.697012609323E-1)[&rate=7.206304055859804E-4]:6.57414017261E-2)[&rate=7.206304055859804E-4]:2.976568118974E-2,(((5[&rate=7.206304055859804E-4]:7.573634420911E-1,((16[&rate=7.206304055859804E-4]:3.860054613921E-1,3[&rate=7.206304055859804E-4]:2.709369682415E-1)[&rate=7.206304055859804E-4]:4.275749385383E-1,(9[&rate=7.206304055859804E-4]:2.959373239989E-1,13[&rate=7.206304055859804E-4]:3.342934883824E-1)[&rate=7.206304055859804E-4]:4.710677334658E-1)[&rate=7.206304055859804E-4]:6.796740790789E-3)[&rate=7.206304055859804E-4]:9.689378578553E-1,((((((49[&rate=7.206304055859804E-4]:4.519946764534E-1,(15[&rate=7.206304055859804E-4]:4.354122216567E-1,12[&rate=7.206304055859804E-4]:3.97056057273E-1)[&rate=7.206304055859804E-4]:5.49386191804E-2)[&rate=7.206304055859804E-4]:1.72043674429E-1,(53[&rate=7.206304055859804E-4]:3.20804503325E-1,(27[&rate=7.206304055859804E-4]:3.502952833989E-1,4[&rate=7.206304055859804E-4]:1.776925436729E-1)[&rate=7.206304055859804E-4]:8.283798704936E-2)[&rate=7.206304055859804E-4]:3.05973573585E-1)[&rate=7.206304055859804E-4]:1.21338410294E-2,8[&rate=7.206304055859804E-4]:6.279530138297E-1)[&rate=7.206304055859804E-4]:2.55159284598E-1,(46[&rate=7.206304055859804E-4]:7.271387325387E-1,41[&rate=7.206304055859804E-4]:7.052209243196E-1)[&rate=7.206304055859804E-4]:1.587132919164E-1)[&rate=7.206304055859804E-4]:1.595682610826E-1,(((51[&rate=7.206304055859804E-4]:6.102966726762E-1,(11[&rate=7.206304055859804E-4]:3.093256169726E-1,17[&rate=7.206304055859804E-4]:3.476817813563E-1)[&rate=7.206304055859804E-4]:3.831628365255E-1)[&rate=7.206304055859804E-4]:1.8300940169E-2,((43[&rate=7.206304055859804E-4]:3.969688950761E-1,(48[&rate=7.206304055859804E-4]:3.787927262301E-1,45[&rate=7.206304055859804E-4]:3.760530002027E-1)[&rate=7.206304055859804E-4]:4.009397706509E-2)[&rate=7.206304055859804E-4]:3.803920736906E-2,(50[&rate=7.206304055859804E-4]:3.189649098411E-1,44[&rate=7.206304055859804E-4]:3.764991564165E-1)[&rate=7.206304055859804E-4]:5.576922000121E-2)[&rate=7.206304055859804E-4]:2.538634830029E-1)[&rate=7.206304055859804E-4]:2.408697734161E-1,(52[&rate=7.206304055859804E-4]:7.261872371734E-1,((63[&rate=7.206304055859804E-4]:2.384245454258E-1,58[&rate=7.206304055859804E-4]:2.356848193984E-1)[&rate=7.206304055859804E-4]:4.904543202517E-1,((42[&rate=7.206304055859804E-4]:3.7373891262E-1,40[&rate=7.206304055859804E-4]:3.7373891262E-1)[&rate=7.206304055859804E-4]:4.446025058548E-3,(54[&rate=7.206304055859804E-4]:3.409808332384E-1,47[&rate=7.206304055859804E-4]:1.65638367485E-1)[&rate=7.206304055859804E-4]:2.289849263579E-1)[&rate=7.206304055859804E-4]:3.72611736218E-1)[&rate=7.206304055859804E-4]:3.566453587958E-2)[&rate=7.206304055859804E-4]:1.432801490879E-1)[&rate=7.206304055859804E-4]:9.924057050926E-2)[&rate=7.206304055859804E-4]:1.597664840484E-1,((39[&rate=7.206304055859804E-4]:3.638391857078E-2,(((55[&rate=7.206304055859804E-4]:3.928516028451E-1,10[&rate=7.206304055859804E-4]:4.120296850368E-1)[&rate=7.206304055859804E-4]:1.455370918607E-1,((18[&rate=7.206304055859804E-4]:2.596015903941E-1,23[&rate=7.206304055859804E-4]:2.787796725858E-1)[&rate=7.206304055859804E-4]:2.209106385853E-1,21[&rate=7.206304055859804E-4]:4.887314070615E-1)[&rate=7.206304055859804E-4]:1.537668766852E-1)[&rate=7.206304055859804E-4]:3.878265642723E-1,(((26[&rate=7.206304055859804E-4]:8.038492880354E-1,19[&rate=7.206304055859804E-4]:7.79191753789E-1)[&rate=7.206304055859804E-4]:9.2146576588E-3,1[&rate=7.206304055859804E-4]:2.676257583127E-2)[&rate=7.206304055859804E-4]:1.466263960832E-1,22[&rate=7.206304055859804E-4]:9.542108897226E-1)[&rate=7.206304055859804E-4]:8.707286240604E-2)[&rate=7.206304055859804E-4]:1.567440020585E-1)[&rate=7.206304055859804E-4]:9.665093387416E-2,(57[&rate=7.206304055859804E-4]:6.333350287519E-1,((59[&rate=7.206304055859804E-4]:4.304933301958E-1,56[&rate=7.206304055859804E-4]:4.332330562231E-1)[&rate=7.206304055859804E-4]:1.413327479698E-2,60[&rate=7.206304055859804E-4]:4.501060570477E-1)[&rate=7.206304055859804E-4]:1.832289717042E-1)[&rate=7.206304055859804E-4]:7.462751661589E-1)[&rate=7.206304055859804E-4]:3.658766456363E-3)[&rate=7.206304055859804E-4]:5.40292612552E-1)[&rate=7.206304055859804E-4]:4.564614523578E-1,38[&rate=7.206304055859804E-4]:1.127968231756E0)[&rate=7.206304055859804E-4]:2.801451925354E-1)[&rate=7.206304055859804E-4]:6.699814919864E-2,((33[&rate=7.206304055859804E-4]:6.060598462687E-1,36[&rate=7.206304055859804E-4]:6.415789719516E-1)[&rate=7.206304055859804E-4]:9.358301212493E-3,35[&rate=7.206304055859804E-4]:6.290793496668E-1)[&rate=7.206304055859804E-4]:1.283365375829E-3)[&rate=7.206304055859804E-4]:9.079241328239E-2)[&rate=7.206304055859804E-4]:8.703838544013E-2,(((61[&rate=7.206304055859804E-4]:6.301565673152E-1,62[&rate=7.206304055859804E-4]:5.673150372606E-1)[&rate=7.206304055859804E-4]:4.010482199762E-2,(2[&rate=7.206304055859804E-4]:1.038307505038E0,(((24[&rate=7.206304055859804E-4]:6.327631012223E-1,(7[&rate=7.206304055859804E-4]:2.598790404991E-1,6[&rate=7.206304055859804E-4]:2.598790404991E-1)[&rate=7.206304055859804E-4]:2.660347456547E-1)[&rate=7.206304055859804E-4]:1.369273900091E-1,28[&rate=7.206304055859804E-4]:8.135261076698E-1)[&rate=7.206304055859804E-4]:1.546055862474E-1,(20[&rate=7.206304055859804E-4]:1.134115512527E-1,25[&rate=7.206304055859804E-4]:1.298499074171E-1)[&rate=7.206304055859804E-4]:7.999256221164E-1)[&rate=7.206304055859804E-4]:2.975730713946E-1)[&rate=7.206304055859804E-4]:1.46846110787E0)[&rate=7.206304055859804E-4]:4.038099950031E-2,30[&rate=7.206304055859804E-4]:5.904238095782E-1)[&rate=7.206304055859804E-4]:8.935440364073E-2);
tree STATE_26170000 [&joint=-18020.316817781626,lnP=-18020.316817781626] = [&R] (((((9[&rate=6.65994299455506E-4]:7.570154788439E-1,13[&rate=6.65994299455506E-4]:7.953716432273E-1)[&rate=6.65994299455506E-4]:3.193514110234E-1,(5[&rate=6.65994299455506E-4]:6.385725088925E-1,(16[&rate=6.65994299455506E-4]:6.151082157387E-1,3[&rate=6.65994299455506E-4]:5.000397225881E-1)[&rate=6.65994299455506E-4]:8.647799178394E-2)[&rate=6.65994299455506E-4]:4.213560248104E-1)[&rate=6.65994299455506E-4]:3.771150082052E-1,(((((26[&rate=6.65994299455506E-4]:5.251159736447E-1,19[&rate=6.65994299455506E-4]:5.004584393982E-1)[&rate=6.65994299455506E-4]:3.582151996577E-1,1[&rate=6.65994299455506E-4]:9.702980343942E-2)[&rate=6.65994299455506E-4]:8.285736136016E-2,22[&rate=6.65994299455506E-4]:9.607090826078E-1)[&rate=6.65994299455506E-4]:3.000204376859E-1,(((55[&rate=6.65994299455506E-4]:4.031730532514E-1,10[&rate=6.65994299455506E-4]:4.223511354431E-1)[&rate=6.65994299455506E-4]:1.890649119231E-1,((18[&rate=6.65994299455506E-4]:2.528590922708E-1,23[&rate=6.65994299455506E-4]:2.720371744625E-1)[&rate=6.65994299455506E-4]:2.156901487697E-1,21[&rate=6.65994299455506E-4]:4.767684191226E-1)[&rate=6.65994299455506E-4]:2.195791350929E-1)[&rate=6.65994299455506E-4]:4.689175885023E-1,39[&rate=6.65994299455506E-4]:1.458021121105E-2)[&rate=6.65994299455506E-4]:8.450547346627E-2)[&rate=6.65994299455506E-4]:2.084498235421E-1,((57[&rate=6.65994299455506E-4]:5.770150629232E-1,((60[&rate=6.65994299455506E-4]:3.539047974716E-1,59[&rate=6.65994299455506E-4]:3.484253454166E-1)[&rate=6.65994299455506E-4]:1.093080216265E-1,56[&rate=6.65994299455506E-4]:4.604730930705E-1)[&rate=6.65994299455506E-4]:1.138022438251E-1)[&rate=6.65994299455506E-4]:7.46439601674E-1,((((49[&rate=6.65994299455506E-4]:4.923119263071E-1,((15[&rate=6.65994299455506E-4]:2.156251550277E-1,12[&rate=6.65994299455506E-4]:1.77268990644E-1)[&rate=6.65994299455506E-4]:1.770317078142E-1,53[&rate=6.65994299455506E-4]:3.570404244858E-1)[&rate=6.65994299455506E-4]:1.380112278489E-1)[&rate=6.65994299455506E-4]:1.206488157022E-1,(8[&rate=6.65994299455506E-4]:5.399418926551E-1,(27[&rate=6.65994299455506E-4]:2.365287368433E-1,4[&rate=6.65994299455506E-4]:6.392599711733E-2)[&rate=6.65994299455506E-4]:4.267008270447E-1)[&rate=6.65994299455506E-4]:6.479967127206E-2)[&rate=6.65994299455506E-4]:5.189721599196E-2,(46[&rate=6.65994299455506E-4]:4.320367533597E-1,41[&rate=6.65994299455506E-4]:4.101189451406E-1)[&rate=6.65994299455506E-4]:2.273417525868E-1)[&rate=6.65994299455506E-4]:4.300833907828E-1,(((51[&rate=6.65994299455506E-4]:4.142439289462E-1,(11[&rate=6.65994299455506E-4]:2.580895243214E-1,17[&rate=6.65994299455506E-4]:2.964456887051E-1)[&rate=6.65994299455506E-4]:2.383461854466E-1)[&rate=6.65994299455506E-4]:2.254211290106E-1,((45[&rate=6.65994299455506E-4]:4.49520050557E-1,(48[&rate=6.65994299455506E-4]:3.262207411559E-1,50[&rate=6.65994299455506E-4]:2.440289603341E-1)[&rate=6.65994299455506E-4]:1.260390354285E-1)[&rate=6.65994299455506E-4]:4.375693093419E-2,(44[&rate=6.65994299455506E-4]:1.176912193874E-1,43[&rate=6.65994299455506E-4]:1.204309454148E-1)[&rate=6.65994299455506E-4]:3.536679538847E-1)[&rate=6.65994299455506E-4]:2.2584013126E-1)[&rate=6.65994299455506E-4]:9.338685629644E-2,((63[&rate=6.65994299455506E-4]:1.274782497909E-1,58[&rate=6.65994299455506E-4]:1.247385237636E-1)[&rate=6.65994299455506E-4]:5.325372776513E-1,((((42[&rate=6.65994299455506E-4]:1.895835736131E-2,47[&rate=6.65994299455506E-4]:3.539671352568E-2)[&rate=6.65994299455506E-4]:6.811332354636E-2,54[&rate=6.65994299455506E-4]:2.788525028254E-1)[&rate=6.65994299455506E-4]:1.47076957958E-1,40[&rate=6.65994299455506E-4]:2.341486388657E-1)[&rate=6.65994299455506E-4]:2.244698432677E-1,52[&rate=6.65994299455506E-4]:3.983445095306E-1)[&rate=6.65994299455506E-4]:2.23314853528E-1)[&rate=6.65994299455506E-4]:1.113925511946E-1)[&rate=6.65994299455506E-4]:2.796976537089E-1)[&rate=6.65994299455506E-4]:5.591057608699E-2)[&rate=6.65994299455506E-4]:2.30656186088E-1)[&rate=6.65994299455506E-4]:8.019296519552E-2)[&rate=6.65994299455506E-4]:2.987406208433E-1,38[&rate=6.65994299455506E-4]:6.809896422033E-1)[&rate=6.65994299455506E-4]:9.555592431874E-1,((((30[&rate=6.65994299455506E-4]:5.898027878283E-1,(62[&rate=6.65994299455506E-4]:5.325372121564E-1,14[&rate=6.65994299455506E-4]:2.560653089093E0)[&rate=6.65994299455506E-4]:1.146426248522E-1)[&rate=6.65994299455506E-4]:3.870087235402E-3,(2[&rate=6.65994299455506E-4]:9.475095297953E-1,(24[&rate=6.65994299455506E-4]:8.324655287494E-1,(((7[&rate=6.65994299455506E-4]:7.449291454556E-2,6[&rate=6.65994299455506E-4]:7.449291454556E-2)[&rate=6.65994299455506E-4]:5.228548231381E-1,(20[&rate=6.65994299455506E-4]:3.815492287296E-1,25[&rate=6.65994299455506E-4]:3.97987584894E-1)[&rate=6.65994299455506E-4]:3.116889199129E-1)[&rate=6.65994299455506E-4]:7.806357669775E-2,28[&rate=6.65994299455506E-4]:8.260962458884E-1)[&rate=6.65994299455506E-4]:5.020489929943E-2)[&rate=6.65994299455506E-4]:2.986056448815E-1)[&rate=6.65994299455506E-4]:1.602889148098E0)[&rate=6.65994299455506E-4]:1.325116373346E-2,61[&rate=6.65994299455506E-4]:7.271426180321E-1)[&rate=6.65994299455506E-4]:2.403907493402E-2,(((35[&rate=6.65994299455506E-4]:6.05168140653E-1,34[&rate=6.65994299455506E-4]:4.057145887405E-1)[&rate=6.65994299455506E-4]:3.999281885924E-2,((33[&rate=6.65994299455506E-4]:4.862082896192E-1,36[&rate=6.65994299455506E-4]:5.217274153021E-1)[&rate=6.65994299455506E-4]:1.206165974459E-1,(32[&rate=6.65994299455506E-4]:5.750223038564E-1,(31[&rate=6.65994299455506E-4]:2.992620284007E-1,37[&rate=6.65994299455506E-4]:2.992620284007E-1)[&rate=6.65994299455506E-4]:1.910608219036E-1)[&rate=6.65994299455506E-4]:5.639274714312E-2)[&rate=6.65994299455506E-4]:2.467487026148E-2)[&rate=6.65994299455506E-4]:7.422254824605E-2,29[&rate=6.65994299455506E-4]:5.90968207212E-1)[&rate=6.65994299455506E-4]:3.999490651918E-2)[&rate=6.65994299455506E-4]:3.242161266578E-2);
tree STATE_26172000 [&joint=-18015.638058900964,lnP=-18015.638058900964] = [&R] ((((34[&rate=5.41854305733171E-4]:5.415227594143E-1,(14[&rate=5.41854305733171E-4]:2.663316815533E0,(30[&rate=5.41854305733171E-4]:5.511887298576E-1,62[&rate=5.41854305733171E-4]:6.085657790379E-1)[&rate=5.41854305733171E-4]:2.663515955814E-2)[&rate=5.41854305733171E-4]:3.47371213648E-2)[&rate=5.41854305733171E-4]:6.311539567063E-2,((35[&rate=5.41854305733171E-4]:7.029912717879E-1,(33[&rate=5.41854305733171E-4]:6.354165691374E-1,36[&rate=5.41854305733171E-4]:6.709356948202E-1)[&rate=5.41854305733171E-4]:5.391350046493E-2)[&rate=5.41854305733171E-4]:9.77016571915E-3,(32[&rate=5.41854305733171E-4]:3.711241271781E-1,(31[&rate=5.41854305733171E-4]:1.531420907072E-1,37[&rate=5.41854305733171E-4]:1.531420907072E-1)[&rate=5.41854305733171E-4]:1.332825829188E-1)[&rate=5.41854305733171E-4]:3.525662720777E-1)[&rate=5.41854305733171E-4]:9.133026949034E-2)[&rate=5.41854305733171E-4]:1.710665919504E-2,29[&rate=5.41854305733171E-4]:6.927830656462E-1)[&rate=5.41854305733171E-4]:1.129292933482E-4,((61[&rate=5.41854305733171E-4]:7.069286051644E-1,(((((5[&rate=5.41854305733171E-4]:8.419530737349E-1,16[&rate=5.41854305733171E-4]:9.049667723651E-1)[&rate=5.41854305733171E-4]:8.708918869685E-2,(9[&rate=5.41854305733171E-4]:8.494939052056E-1,13[&rate=5.41854305733171E-4]:8.878500695891E-1)[&rate=5.41854305733171E-4]:9.598671339054E-2)[&rate=5.41854305733171E-4]:2.071142899146E-1,3[&rate=5.41854305733171E-4]:1.084101757826E0)[&rate=5.41854305733171E-4]:2.635807623141E-1,((57[&rate=5.41854305733171E-4]:6.092198483292E-1,((59[&rate=5.41854305733171E-4]:3.421255288213E-1,60[&rate=5.41854305733171E-4]:3.476049808763E-1)[&rate=5.41854305733171E-4]:7.941103574264E-2,56[&rate=5.41854305733171E-4]:4.242762905913E-1)[&rate=5.41854305733171E-4]:1.822038317103E-1)[&rate=5.41854305733171E-4]:7.721572554925E-1,(((((15[&rate=5.41854305733171E-4]:4.000163872747E-1,12[&rate=5.41854305733171E-4]:3.61660222891E-1)[&rate=5.41854305733171E-4]:4.770381238537E-1,((8[&rate=5.41854305733171E-4]:4.631177744732E-1,53[&rate=5.41854305733171E-4]:4.740766785829E-1)[&rate=5.41854305733171E-4]:2.1722379828E-1,(27[&rate=5.41854305733171E-4]:3.771633840004E-1,4[&rate=5.41854305733171E-4]:2.045606442744E-1)[&rate=5.41854305733171E-4]:4.264658599857E-1)[&rate=5.41854305733171E-4]:1.501375959095E-1)[&rate=5.41854305733171E-4]:1.278970502459E-1,(49[&rate=5.41854305733171E-4]:7.918965708057E-1,(46[&rate=5.41854305733171E-4]:6.02868901359E-1,41[&rate=5.41854305733171E-4]:5.809510931399E-1)[&rate=5.41854305733171E-4]:1.83548217392E-1)[&rate=5.41854305733171E-4]:1.74698826185E-1)[&rate=5.41854305733171E-4]:6.570005308752E-2,((51[&rate=5.41854305733171E-4]:7.779409968795E-1,((44[&rate=5.41854305733171E-4]:4.127969722651E-1,((48[&rate=5.41854305733171E-4]:2.159418125272E-1,50[&rate=5.41854305733171E-4]:1.337500317053E-1)[&rate=5.41854305733171E-4]:2.014436157917E-1,(43[&rate=5.41854305733171E-4]:2.098262942161E-1,45[&rate=5.41854305733171E-4]:2.290043764078E-1)[&rate=5.41854305733171E-4]:1.856413258837E-1)[&rate=5.41854305733171E-4]:2.006907819272E-2)[&rate=5.41854305733171E-4]:3.554756548517E-1,(11[&rate=5.41854305733171E-4]:3.382271453038E-1,17[&rate=5.41854305733171E-4]:3.765833096875E-1)[&rate=5.41854305733171E-4]:4.547030160595E-1)[&rate=5.41854305733171E-4]:6.720261633809E-2)[&rate=5.41854305733171E-4]:9.164537376802E-2,((52[&rate=5.41854305733171E-4]:3.247436265763E-1,((42[&rate=5.41854305733171E-4]:2.917984702923E-1,(54[&rate=5.41854305733171E-4]:4.034164124101E-1,47[&rate=5.41854305733171E-4]:2.280739466567E-1)[&rate=5.41854305733171E-4]:8.016287980002E-2)[&rate=5.41854305733171E-4]:2.418268172315E-2,40[&rate=5.41854305733171E-4]:3.159811520155E-1)[&rate=5.41854305733171E-4]:6.903644716361E-2)[&rate=5.41854305733171E-4]:3.692131512928E-1,(63[&rate=5.41854305733171E-4]:2.308291003818E-1,58[&rate=5.41854305733171E-4]:2.280893743545E-1)[&rate=5.41854305733171E-4]:5.014838418709E-1)[&rate=5.41854305733171E-4]:1.756295927784E-1)[&rate=5.41854305733171E-4]:8.051729860883E-2)[&rate=5.41854305733171E-4]:1.563294202244E-1,((39[&rate=5.41854305733171E-4]:9.105789023227E-3,((55[&rate=5.41854305733171E-4]:4.587420414368E-1,10[&rate=5.41854305733171E-4]:4.779201236285E-1)[&rate=5.41854305733171E-4]:1.097806466642E-2,((21[&rate=5.41854305733171E-4]:2.902576401828E-1,23[&rate=5.41854305733171E-4]:3.012165442924E-1)[&rate=5.41854305733171E-4]:1.139186047966E-1,18[&rate=5.41854305733171E-4]:3.959570668973E-1)[&rate=5.41854305733171E-4]:1.696534501648E-1)[&rate=5.41854305733171E-4]:5.859610253858E-1)[&rate=5.41854305733171E-4]:5.26761599183E-2,(((26[&rate=5.41854305733171E-4]:7.158762761228E-1,19[&rate=5.41854305733171E-4]:6.912187418763E-1)[&rate=5.41854305733171E-4]:2.34804647583E-1,1[&rate=5.41854305733171E-4]:1.643795538428E-1)[&rate=5.41854305733171E-4]:1.339353334573E-1,22[&rate=5.41854305733171E-4]:1.079136805108E0)[&rate=5.41854305733171E-4]:1.442889794495E-1)[&rate=5.41854305733171E-4]:5.287031862151E-2)[&rate=5.41854305733171E-4]:2.014949379289E-2)[&rate=5.41854305733171E-4]:2.156204848114E-1)[&rate=5.41854305733171E-4]:8.614183002064E-1,38[&rate=5.41854305733171E-4]:1.206361094319E0)[&rate=5.41854305733171E-4]:3.535130906044E-1)[&rate=5.41854305733171E-4]:1.770574708149E-2,(2[&rate=5.41854305733171E-4]:1.066947251405E0,((20[&rate=5.41854305733171E-4]:3.853489712811E-1,25[&rate=5.41854305733171E-4]:4.017873274455E-1)[&rate=5.41854305733171E-4]:6.025276751613E-1,(24[&rate=5.41854305733171E-4]:7.411589016122E-1,((7[&rate=5.41854305733171E-4]:2.692910368891E-1,6[&rate=5.41854305733171E-4]:2.692910368891E-1)[&rate=5.41854305733171E-4]:3.237021105925E-1,28[&rate=5.41854305733171E-4]:7.436780789885E-1)[&rate=5.41854305733171E-4]:4.131643906209E-2)[&rate=5.41854305733171E-4]:2.576766489398E-1)[&rate=5.41854305733171E-4]:2.516733446884E-1)[&rate=5.41854305733171E-4]:1.494194324436E0)[&rate=5.41854305733171E-4]:8.848022192858E-2);
tree STATE_26174000 [&joint=-18015.13094314136,lnP=-18015.13094314136] = [&R] (((14[&rate=5.195946356342303E-4]:2.48477856326E0,62[&rate=5.195946356342303E-4]:4.566626863234E-1)[&rate=5.195946356342303E-4]:4.22547257371E-1,((30[&rate=5.195946356342303E-4]:6.377479645017E-1,29[&rate=5.195946356342303E-4]:6.377479645017E-1)[&rate=5.195946356342303E-4]:1.204692693963E-1,(61[&rate=5.195946356342303E-4]:8.288582625035E-1,(((33[&rate=5.195946356342303E-4]:4.088320905683E-1,36[&rate=5.195946356342303E-4]:4.443512162511E-1)[&rate=5.195946356342303E-4]:3.750878984676E-1,(32[&rate=5.195946356342303E-4]:4.565818217152E-1,(31[&rate=5.195946356342303E-4]:9.126093251437E-2,37[&rate=5.195946356342303E-4]:9.126093251437E-2)[&rate=5.195946356342303E-4]:2.806214356488E-1)[&rate=5.195946356342303E-4]:3.51928331255E-1)[&rate=5.195946356342303E-4]:2.566477546607E-2,35[&rate=5.195946356342303E-4]:8.232459666876E-1)[&rate=5.195946356342303E-4]:1.38090171273E-2)[&rate=5.195946356342303E-4]:4.957755062935E-2)[&rate=5.195946356342303E-4]:6.361566061616E-2)[&rate=5.195946356342303E-4]:5.667181027558E-3,(34[&rate=5.195946356342303E-4]:6.799456648757E-1,((2[&rate=5.195946356342303E-4]:9.629547277386E-1,((20[&rate=5.195946356342303E-4]:3.992703860137E-1,25[&rate=5.195946356342303E-4]:4.157087421781E-1)[&rate=5.195946356342303E-4]:6.156819106967E-1,(28[&rate=5.195946356342303E-4]:1.033416708184E0,((7[&rate=5.195946356342303E-4]:2.375467980663E-1,6[&rate=5.195946356342303E-4]:2.375467980663E-1)[&rate=5.195946356342303E-4]:1.967815081524E-1,24[&rate=5.195946356342303E-4]:5.411776212872E-1)[&rate=5.195946356342303E-4]:4.484034704585E-1)[&rate=5.195946356342303E-4]:3.633010907434E-2)[&rate=5.195946356342303E-4]:1.206051707542E-1)[&rate=5.195946356342303E-4]:1.670921286121E0,(((((49[&rate=5.195946356342303E-4]:9.253180890006E-1,(((8[&rate=5.195946356342303E-4]:1.04728238445E-1,53[&rate=5.195946356342303E-4]:1.156871425547E-1)[&rate=5.195946356342303E-4]:6.972638887746E-1,((15[&rate=5.195946356342303E-4]:6.711332027119E-1,12[&rate=5.195946356342303E-4]:6.327770383282E-1)[&rate=5.195946356342303E-4]:3.437255659959E-2,(27[&rate=5.195946356342303E-4]:4.219881096911E-1,4[&rate=5.195946356342303E-4]:2.493853699651E-1)[&rate=5.195946356342303E-4]:3.602299783875E-1)[&rate=5.195946356342303E-4]:1.430617103739E-1)[&rate=5.195946356342303E-4]:3.078794941719E-2,(46[&rate=5.195946356342303E-4]:7.726402778032E-1,41[&rate=5.195946356342303E-4]:7.507224695841E-1)[&rate=5.195946356342303E-4]:6.287952486094E-2)[&rate=5.195946356342303E-4]:8.431883428175E-2)[&rate=5.195946356342303E-4]:2.257329903274E-1,((((((48[&rate=5.195946356342303E-4]:2.620580039428E-1,50[&rate=5.195946356342303E-4]:1.79866223121E-1)[&rate=5.195946356342303E-4]:7.509585595583E-2,45[&rate=5.195946356342303E-4]:3.344141338713E-1)[&rate=5.195946356342303E-4]:6.557147423751E-2,(44[&rate=5.195946356342303E-4]:1.093482912509E-1,43[&rate=5.195946356342303E-4]:1.120880172783E-1)[&rate=5.195946356342303E-4]:2.687195086388E-1)[&rate=5.195946356342303E-4]:3.488891480914E-1,51[&rate=5.195946356342303E-4]:6.694227014057E-1)[&rate=5.195946356342303E-4]:7.186258880594E-2,(11[&rate=5.195946356342303E-4]:2.82985696087E-1,17[&rate=5.195946356342303E-4]:3.213418604707E-1)[&rate=5.195946356342303E-4]:5.404913749465E-1)[&rate=5.195946356342303E-4]:1.781873185077E-1,((63[&rate=5.195946356342303E-4]:2.781031571513E-1,58[&rate=5.195946356342303E-4]:2.75363431124E-1)[&rate=5.195946356342303E-4]:3.825558581915E-1,((54[&rate=5.195946356342303E-4]:5.649860099014E-1,(47[&rate=5.195946356342303E-4]:3.020686099055E-1,(42[&rate=5.195946356342303E-4]:2.827746371373E-1,40[&rate=5.195946356342303E-4]:2.827746371373E-1)[&rate=5.195946356342303E-4]:2.855616603761E-3)[&rate=5.195946356342303E-4]:8.757493424255E-2)[&rate=5.195946356342303E-4]:2.199169216271E-1,52[&rate=5.195946356342303E-4]:5.32848137008E-1)[&rate=5.195946356342303E-4]:8.945471395113E-2)[&rate=5.195946356342303E-4]:2.971697577603E-1)[&rate=5.195946356342303E-4]:1.493866897868E-1)[&rate=5.195946356342303E-4]:9.775018670256E-2,(((((55[&rate=5.195946356342303E-4]:5.412478307913E-1,10[&rate=5.195946356342303E-4]:5.60425912983E-1)[&rate=5.195946356342303E-4]:2.908171398109E-1,((18[&rate=5.195946356342303E-4]:6.329590241156E-1,23[&rate=5.195946356342303E-4]:6.521371063074E-1)[&rate=5.195946356342303E-4]:1.337610190607E-1,21[&rate=5.195946356342303E-4]:7.749392212584E-1)[&rate=5.195946356342303E-4]:1.612353383847E-1)[&rate=5.195946356342303E-4]:2.612523515348E-1,39[&rate=5.195946356342303E-4]:4.67419796712E-2)[&rate=5.195946356342303E-4]:7.191591736982E-2,(((26[&rate=5.195946356342303E-4]:5.39012187162E-1,19[&rate=5.195946356342303E-4]:5.143546529155E-1)[&rate=5.195946356342303E-4]:3.285858521218E-1,1[&rate=5.195946356342303E-4]:8.129666942088E-2)[&rate=5.195946356342303E-4]:2.166380452882E-1,22[&rate=5.195946356342303E-4]:1.078756632517E0)[&rate=5.195946356342303E-4]:2.015451001401E-1)[&rate=5.195946356342303E-4]:2.343612127963E-2,(57[&rate=5.195946356342303E-4]:5.557403545611E-1,((59[&rate=5.195946356342303E-4]:2.268922709262E-1,56[&rate=5.195946356342303E-4]:2.296319969536E-1)[&rate=5.195946356342303E-4]:1.969777658437E-1,60[&rate=5.195946356342303E-4]:4.293494888249E-1)[&rate=5.195946356342303E-4]:1.263908657362E-1)[&rate=5.195946356342303E-4]:8.329290062254E-1)[&rate=5.195946356342303E-4]:3.273464497041E-2)[&rate=5.195946356342303E-4]:1.470647674526E-1,((5[&rate=5.195946356342303E-4]:8.569430670173E-1,(9[&rate=5.195946356342303E-4]:3.233063613619E-1,13[&rate=5.195946356342303E-4]:3.616625257454E-1)[&rate=5.195946356342303E-4]:5.500750618198E-1)[&rate=5.195946356342303E-4]:4.924588784091E-1,(3[&rate=5.195946356342303E-4]:5.803199126242E-1,16[&rate=5.195946356342303E-4]:6.953884057748E-1)[&rate=5.195946356342303E-4]:7.170272382818E-1)[&rate=5.195946356342303E-4]:2.180655381032E-2)[&rate=5.195946356342303E-4]:3.972443711204E-1,38[&rate=5.195946356342303E-4]:7.136583498091E-1)[&rate=5.195946356342303E-4]:9.366560202151E-1)[&rate=5.195946356342303E-4]:7.38337052114E-2)[&rate=5.195946356342303E-4]:7.651615929978E-2);
tree STATE_26176000 [&joint=-18006.728131151733,lnP=-18006.728131151733] = [&R] (((((33[&rate=5.160444038427813E-4]:5.804213000144E-1,36[&rate=5.160444038427813E-4]:6.159404256973E-1)[&rate=5.160444038427813E-4]:1.254249960922E-1,35[&rate=5.160444038427813E-4]:7.195074982922E-1)[&rate=5.160444038427813E-4]:1.949214192251E-2,((32[&rate=5.160444038427813E-4]:3.431375075207E-1,(31[&rate=5.160444038427813E-4]:9.598784901561E-2,37[&rate=5.160444038427813E-4]:9.598784901561E-2)[&rate=5.160444038427813E-4]:1.62450204953E-1)[&rate=5.160444038427813E-4]:2.955916753565E-1,34[&rate=5.160444038427813E-4]:4.283466692159E-1)[&rate=5.160444038427813E-4]:1.111994190863E-1)[&rate=5.160444038427813E-4]:1.54573391268E-1,(((14[&rate=5.160444038427813E-4]:2.674612426213E0,30[&rate=5.160444038427813E-4]:5.891195000953E-1)[&rate=5.160444038427813E-4]:6.062913363885E-2,61[&rate=5.160444038427813E-4]:7.699672129691E-1)[&rate=5.160444038427813E-4]:3.303153830476E-2,(2[&rate=5.160444038427813E-4]:1.219916690929E0,(((7[&rate=5.160444038427813E-4]:1.969434164857E-1,6[&rate=5.160444038427813E-4]:1.969434164857E-1)[&rate=5.160444038427813E-4]:4.064817119548E-1,24[&rate=5.160444038427813E-4]:7.10274443509E-1)[&rate=5.160444038427813E-4]:2.173198898964E-1,(28[&rate=5.160444038427813E-4]:6.762242043987E-1,(20[&rate=5.160444038427813E-4]:3.476493976165E-1,25[&rate=5.160444038427813E-4]:3.640877537809E-1)[&rate=5.160444038427813E-4]:2.737802862341E-1)[&rate=5.160444038427813E-4]:2.952057454452E-1)[&rate=5.160444038427813E-4]:4.758840013594E-1)[&rate=5.160444038427813E-4]:1.419589283939E0)[&rate=5.160444038427813E-4]:8.237755889748E-2)[&rate=5.160444038427813E-4]:7.292218498541E-2,((((((((46[&rate=5.160444038427813E-4]:5.177363975883E-1,41[&rate=5.160444038427813E-4]:4.958185893692E-1)[&rate=5.160444038427813E-4]:3.20257464493E-1,(((27[&rate=5.160444038427813E-4]:5.884465099859E-1,4[&rate=5.160444038427813E-4]:4.158437702599E-1)[&rate=5.160444038427813E-4]:2.230471805706E-1,(49[&rate=5.160444038427813E-4]:6.243864841795E-1,(8[&rate=5.160444038427813E-4]:4.837086896745E-1,53[&rate=5.160444038427813E-4]:4.946675937842E-1)[&rate=5.160444038427813E-4]:1.324586164229E-1)[&rate=5.160444038427813E-4]:7.203871322623E-2)[&rate=5.160444038427813E-4]:4.975023018739E-3,(15[&rate=5.160444038427813E-4]:5.341159927109E-1,12[&rate=5.160444038427813E-4]:4.957598283272E-1)[&rate=5.160444038427813E-4]:2.056403920972E-1)[&rate=5.160444038427813E-4]:1.420730937115E-1)[&rate=5.160444038427813E-4]:3.10477135692E-1,((((44[&rate=5.160444038427813E-4]:7.77279425495E-1,(((48[&rate=5.160444038427813E-4]:4.548900269037E-1,50[&rate=5.160444038427813E-4]:3.726982460818E-1)[&rate=5.160444038427813E-4]:5.110471181802E-2,45[&rate=5.160444038427813E-4]:5.032550126943E-1)[&rate=5.160444038427813E-4]:1.796303987163E-2,43[&rate=5.160444038427813E-4]:5.020399703742E-1)[&rate=5.160444038427813E-4]:2.779791811482E-1)[&rate=5.160444038427813E-4]:2.207765775006E-1,51[&rate=5.160444038427813E-4]:9.405217564202E-1)[&rate=5.160444038427813E-4]:8.925383385026E-3,(11[&rate=5.160444038427813E-4]:7.312250920112E-1,17[&rate=5.160444038427813E-4]:7.695812563949E-1)[&rate=5.160444038427813E-4]:3.004138286159E-1)[&rate=5.160444038427813E-4]:3.949460243377E-2,(((63[&rate=5.160444038427813E-4]:3.619200678851E-1,58[&rate=5.160444038427813E-4]:3.591803418578E-1)[&rate=5.160444038427813E-4]:4.265381973259E-1,((40[&rate=5.160444038427813E-4]:1.67538120898E-1,42[&rate=5.160444038427813E-4]:1.67538120898E-1)[&rate=5.160444038427813E-4]:3.2544783289E-1,(54[&rate=5.160444038427813E-4]:6.682021995161E-1,47[&rate=5.160444038427813E-4]:4.928597337627E-1)[&rate=5.160444038427813E-4]:1.656457618962E-2)[&rate=5.160444038427813E-4]:3.173901196421E-1)[&rate=5.160444038427813E-4]:2.471481623976E-2,52[&rate=5.160444038427813E-4]:7.748169170671E-1)[&rate=5.160444038427813E-4]:2.14124825172E-1)[&rate=5.160444038427813E-4]:8.281692676711E-2)[&rate=5.160444038427813E-4]:8.193345407617E-2,(((39[&rate=5.160444038427813E-4]:4.692010898966E-2,((55[&rate=5.160444038427813E-4]:4.740814749551E-1,10[&rate=5.160444038427813E-4]:4.932595571468E-1)[&rate=5.160444038427813E-4]:1.946056697242E-1,((18[&rate=5.160444038427813E-4]:4.476925232169E-1,23[&rate=5.160444038427813E-4]:4.668706054086E-1)[&rate=5.160444038427813E-4]:1.923900320632E-1,21[&rate=5.160444038427813E-4]:6.483017333621E-1)[&rate=5.160444038427813E-4]:1.244950003581E-1)[&rate=5.160444038427813E-4]:4.248083067761E-1)[&rate=5.160444038427813E-4]:4.726116423027E-2,(((26[&rate=5.160444038427813E-4]:7.564446931939E-1,19[&rate=5.160444038427813E-4]:7.317871589474E-1)[&rate=5.160444038427813E-4]:1.592811469232E-1,1[&rate=5.160444038427813E-4]:1.294244702542E-1)[&rate=5.160444038427813E-4]:3.05340257683E-1,22[&rate=5.160444038427813E-4]:1.215586645745E0)[&rate=5.160444038427813E-4]:4.023846309095E-2)[&rate=5.160444038427813E-4]:5.028984743016E-2,(57[&rate=5.160444038427813E-4]:3.550143935688E-1,((56[&rate=5.160444038427813E-4]:1.349911242734E-1,60[&rate=5.160444038427813E-4]:1.37730850301E-1)[&rate=5.160444038427813E-4]:1.270929397447E-1,59[&rate=5.160444038427813E-4]:2.593443379907E-1)[&rate=5.160444038427813E-4]:9.019060352316E-2)[&rate=5.160444038427813E-4]:1.036032069547E0)[&rate=5.160444038427813E-4]:1.744018051451E-2)[&rate=5.160444038427813E-4]:1.311950900252E-1,(((3[&rate=5.160444038427813E-4]:6.503937672853E-1,16[&rate=5.160444038427813E-4]:7.654622604359E-1)[&rate=5.160444038427813E-4]:3.239250059369E-1,(9[&rate=5.160444038427813E-4]:6.068693643623E-1,13[&rate=5.160444038427813E-4]:6.452255287457E-1)[&rate=5.160444038427813E-4]:4.359425595448E-1)[&rate=5.160444038427813E-4]:1.801621301793E-1,5[&rate=5.160444038427813E-4]:1.206535697922E0)[&rate=5.160444038427813E-4]:1.358857617609E-1)[&rate=5.160444038427813E-4]:4.203744476512E-1,38[&rate=5.160444038427813E-4]:7.080013867861E-1)[&rate=5.160444038427813E-4]:8.705736693542E-1,62[&rate=5.160444038427813E-4]:6.627879463269E-1)[&rate=5.160444038427813E-4]:1.672118501288E-1,29[&rate=5.160444038427813E-4]:7.726227472753E-1)[&rate=5.160444038427813E-4]:6.545716864649E-2);
tree STATE_26178000 [&joint=-18010.165862286296,lnP=-18010.165862286296] = [&R] (((14[&rate=5.924036333371026E-4]:2.763455119267E0,(29[&rate=5.924036333371026E-4]:5.529087110062E-1,(62[&rate=5.924036333371026E-4]:5.9631631198E-1,((2[&rate=5.924036333371026E-4]:1.071084269232E0,(((20[&rate=5.924036333371026E-4]:2.915691602194E-1,25[&rate=5.924036333371026E-4]:3.080075163838E-1)[&rate=5.924036333371026E-4]:5.804373388832E-1,((7[&rate=5.924036333371026E-4]:2.435947965585E-2,6[&rate=5.924036333371026E-4]:2.435947965585E-2)[&rate=5.924036333371026E-4]:5.719796706412E-1,24[&rate=5.924036333371026E-4]:7.031884653656E-1)[&rate=5.924036333371026E-4]:1.797769378467E-1)[&rate=5.924036333371026E-4]:1.031913461825E-1,28[&rate=5.924036333371026E-4]:1.029992365833E0)[&rate=5.924036333371026E-4]:2.684891636728E-1)[&rate=5.924036333371026E-4]:1.332269174182E0,61[&rate=5.924036333371026E-4]:5.668462198191E-1)[&rate=5.924036333371026E-4]:9.231162221549E-2)[&rate=5.924036333371026E-4]:1.396944820654E-2)[&rate=5.924036333371026E-4]:1.250534821436E-1)[&rate=5.924036333371026E-4]:1.069956136599E-2,(((34[&rate=5.924036333371026E-4]:4.604991309261E-1,(33[&rate=5.924036333371026E-4]:5.40212994887E-1,36[&rate=5.924036333371026E-4]:5.757321205699E-1)[&rate=5.924036333371026E-4]:1.06078485766E-1)[&rate=5.924036333371026E-4]:1.976752622896E-2,(35[&rate=5.924036333371026E-4]:6.347233349144E-1,(32[&rate=5.924036333371026E-4]:4.333567267505E-1,(31[&rate=5.924036333371026E-4]:1.494233966555E-1,37[&rate=5.924036333371026E-4]:1.494233966555E-1)[&rate=5.924036333371026E-4]:1.992338765429E-1)[&rate=5.924036333371026E-4]:2.122955699127E-1)[&rate=5.924036333371026E-4]:4.49968741531E-2)[&rate=5.924036333371026E-4]:7.907358715735E-2,((((((15[&rate=5.924036333371026E-4]:8.050786154588E-1,((8[&rate=5.924036333371026E-4]:4.08272825857E-1,53[&rate=5.924036333371026E-4]:4.192317299666E-1)[&rate=5.924036333371026E-4]:2.662771112429E-1,((27[&rate=5.924036333371026E-4]:2.893478875299E-1,4[&rate=5.924036333371026E-4]:1.167451478039E-1)[&rate=5.924036333371026E-4]:3.615114543824E-1,12[&rate=5.924036333371026E-4]:5.357908487614E-1)[&rate=5.924036333371026E-4]:1.469782664206E-1)[&rate=5.924036333371026E-4]:8.395333589313E-2)[&rate=5.924036333371026E-4]:3.903056338086E-2,((49[&rate=5.924036333371026E-4]:5.969421602183E-1,46[&rate=5.924036333371026E-4]:5.914627081636E-1)[&rate=5.924036333371026E-4]:2.849088606038E-2,41[&rate=5.924036333371026E-4]:5.980357860049E-1)[&rate=5.924036333371026E-4]:1.803199681773E-1)[&rate=5.924036333371026E-4]:3.362377762552E-1,((((45[&rate=5.924036333371026E-4]:6.90284259705E-1,(48[&rate=5.924036333371026E-4]:3.078479460318E-1,50[&rate=5.924036333371026E-4]:2.256561652099E-1)[&rate=5.924036333371026E-4]:3.851760397005E-1)[&rate=5.924036333371026E-4]:8.538223936707E-2,(44[&rate=5.924036333371026E-4]:5.787923602684E-1,43[&rate=5.924036333371026E-4]:5.815320862958E-1)[&rate=5.924036333371026E-4]:1.749563305845E-1)[&rate=5.924036333371026E-4]:1.273236994062E-1,(51[&rate=5.924036333371026E-4]:7.245234101709E-1,(11[&rate=5.924036333371026E-4]:7.387492867686E-1,17[&rate=5.924036333371026E-4]:7.771054511523E-1)[&rate=5.924036333371026E-4]:6.796590422418E-2)[&rate=5.924036333371026E-4]:9.901473351285E-2)[&rate=5.924036333371026E-4]:6.268977622237E-2,((52[&rate=5.924036333371026E-4]:7.368579297727E-1,(63[&rate=5.924036333371026E-4]:3.563810649339E-1,58[&rate=5.924036333371026E-4]:3.536413389065E-1)[&rate=5.924036333371026E-4]:4.188330292226E-1)[&rate=5.924036333371026E-4]:5.331544011003E-3,((47[&rate=5.924036333371026E-4]:8.18284097219E-2,42[&rate=5.924036333371026E-4]:6.539005355753E-2)[&rate=5.924036333371026E-4]:2.185488831756E-1,(40[&rate=5.924036333371026E-4]:1.182942051357E-1,54[&rate=5.924036333371026E-4]:3.100750270534E-1)[&rate=5.924036333371026E-4]:1.656447315974E-1)[&rate=5.924036333371026E-4]:5.185245096534E-1)[&rate=5.924036333371026E-4]:1.440384461224E-1)[&rate=5.924036333371026E-4]:1.735710899833E-1)[&rate=5.924036333371026E-4]:7.700701045582E-2,((((((26[&rate=5.924036333371026E-4]:8.137993362453E-1,19[&rate=5.924036333371026E-4]:7.891418019989E-1)[&rate=5.924036333371026E-4]:3.958961449286E-2,1[&rate=5.924036333371026E-4]:6.708758087522E-2)[&rate=5.924036333371026E-4]:2.427290366461E-2,22[&rate=5.924036333371026E-4]:8.721824023481E-1)[&rate=5.924036333371026E-4]:3.717673658583E-1,39[&rate=5.924036333371026E-4]:8.230593258995E-2)[&rate=5.924036333371026E-4]:1.597617992351E-2,((55[&rate=5.924036333371026E-4]:4.90141649226E-1,10[&rate=5.924036333371026E-4]:5.093197314177E-1)[&rate=5.924036333371026E-4]:1.082012085996E-1,((18[&rate=5.924036333371026E-4]:3.00563343686E-1,23[&rate=5.924036333371026E-4]:3.197414258777E-1)[&rate=5.924036333371026E-4]:3.771568494149E-1,21[&rate=5.924036333371026E-4]:6.85939371183E-1)[&rate=5.924036333371026E-4]:1.651307568354E-2)[&rate=5.924036333371026E-4]:5.465145971536E-1)[&rate=5.924036333371026E-4]:4.503874886307E-2,(57[&rate=5.924036333371026E-4]:3.324076547005E-1,((60[&rate=5.924036333371026E-4]:1.43158782136E-1,56[&rate=5.924036333371026E-4]:1.404190561085E-1)[&rate=5.924036333371026E-4]:7.648215738971E-2,59[&rate=5.924036333371026E-4]:2.141614874708E-1)[&rate=5.924036333371026E-4]:1.127667151747E-1)[&rate=5.924036333371026E-4]:1.057488549142E0)[&rate=5.924036333371026E-4]:1.70433705095E-3)[&rate=5.924036333371026E-4]:5.690114515806E-2,((5[&rate=5.924036333371026E-4]:6.571929863289E-1,(3[&rate=5.924036333371026E-4]:4.124692756258E-1,16[&rate=5.924036333371026E-4]:5.275377687764E-1)[&rate=5.924036333371026E-4]:1.926689161826E-1)[&rate=5.924036333371026E-4]:1.783430927728E-1,(9[&rate=5.924036333371026E-4]:6.309915351251E-1,13[&rate=5.924036333371026E-4]:6.693476995086E-1)[&rate=5.924036333371026E-4]:2.209829001409E-1)[&rate=5.924036333371026E-4]:4.15705332977E-1)[&rate=5.924036333371026E-4]:6.637978096077E-1,38[&rate=5.924036333371026E-4]:8.602447011383E-1)[&rate=5.924036333371026E-4]:7.432979535341E-1)[&rate=5.924036333371026E-4]:5.828325883717E-2)[&rate=5.924036333371026E-4]:2.217900183004E-2,30[&rate=5.924036333371026E-4]:7.108407563458E-1);
tree STATE_26180000 [&joint=-18019.686453861385,lnP=-18019.686453861385] = [&R] ((30[&rate=5.847688307013993E-4]:7.87804528527E-1,((2[&rate=5.847688307013993E-4]:1.233949116633E0,(((20[&rate=5.847688307013993E-4]:1.94077516808E-1,25[&rate=5.847688307013993E-4]:2.105158729724E-1)[&rate=5.847688307013993E-4]:6.667371916955E-1,((7[&rate=5.847688307013993E-4]:1.300058319151E-1,6[&rate=5.847688307013993E-4]:1.300058319151E-1)[&rate=5.847688307013993E-4]:5.499363684703E-1,24[&rate=5.847688307013993E-4]:7.867915154539E-1)[&rate=5.847688307013993E-4]:8.498209715918E-2)[&rate=5.847688307013993E-4]:2.370140652272E-2,28[&rate=5.847688307013993E-4]:9.393106355742E-1)[&rate=5.847688307013993E-4]:5.220357413332E-1)[&rate=5.847688307013993E-4]:1.429884544961E0,61[&rate=5.847688307013993E-4]:8.273264379996E-1)[&rate=5.847688307013993E-4]:8.069666976231E-2)[&rate=5.847688307013993E-4]:4.157393974295E-2,(((((((((39[&rate=5.847688307013993E-4]:1.271311413588E-1,((55[&rate=5.847688307013993E-4]:7.52856752239E-1,10[&rate=5.847688307013993E-4]:7.720348344307E-1)[&rate=5.847688307013993E-4]:4.544151713689E-2,((18[&rate=5.847688307013993E-4]:5.818593387637E-1,23[&rate=5.847688307013993E-4]:6.010374209554E-1)[&rate=5.847688307013993E-4]:2.57279519676E-1,21[&rate=5.847688307013993E-4]:8.473580365218E-1)[&rate=5.847688307013993E-4]:5.504982189504E-2)[&rate=5.847688307013993E-4]:3.754082144486E-1)[&rate=5.847688307013993E-4]:5.619529254664E-3,(((26[&rate=5.847688307013993E-4]:5.088459750313E-1,19[&rate=5.847688307013993E-4]:4.841884407849E-1)[&rate=5.847688307013993E-4]:3.206250007451E-1,1[&rate=5.847688307013993E-4]:4.31696059135E-2)[&rate=5.847688307013993E-4]:3.654471994418E-1,22[&rate=5.847688307013993E-4]:1.189438723163E0)[&rate=5.847688307013993E-4]:1.049557830663E-1)[&rate=5.847688307013993E-4]:7.362625406726E-2,((((53[&rate=5.847688307013993E-4]:8.022670881382E-1,((41[&rate=5.847688307013993E-4]:4.459692299597E-1,46[&rate=5.847688307013993E-4]:4.678870381788E-1)[&rate=5.847688307013993E-4]:3.230510238835E-1,49[&rate=5.847688307013993E-4]:7.96417514117E-1)[&rate=5.847688307013993E-4]:3.109847993599E-3)[&rate=5.847688307013993E-4]:7.654442219584E-3,(((27[&rate=5.847688307013993E-4]:2.467800802444E-1,4[&rate=5.847688307013993E-4]:7.417734051837E-2)[&rate=5.847688307013993E-4]:4.105977458235E-1,12[&rate=5.847688307013993E-4]:5.423093329171E-1)[&rate=5.847688307013993E-4]:2.137577468533E-1,(8[&rate=5.847688307013993E-4]:6.419977906891E-1,15[&rate=5.847688307013993E-4]:6.885731331549E-1)[&rate=5.847688307013993E-4]:1.058501109992E-1)[&rate=5.847688307013993E-4]:5.111472455979E-2)[&rate=5.847688307013993E-4]:3.031519538642E-1,(((44[&rate=5.847688307013993E-4]:6.082191448211E-1,((45[&rate=5.847688307013993E-4]:4.274045224918E-1,43[&rate=5.847688307013993E-4]:4.082264403001E-1)[&rate=5.847688307013993E-4]:1.711783838803E-1,(48[&rate=5.847688307013993E-4]:4.378426463246E-1,50[&rate=5.847688307013993E-4]:3.556508655027E-1)[&rate=5.847688307013993E-4]:1.634799860749E-1)[&rate=5.847688307013993E-4]:3.155404666803E-2)[&rate=5.847688307013993E-4]:2.006962257012E-1,(51[&rate=5.847688307013993E-4]:6.805599985626E-1,(11[&rate=5.847688307013993E-4]:6.617651724748E-1,17[&rate=5.847688307013993E-4]:7.001213368585E-1)[&rate=5.847688307013993E-4]:1.009866069096E-1)[&rate=5.847688307013993E-4]:7.082112538431E-2)[&rate=5.847688307013993E-4]:1.954669933908E-1,(52[&rate=5.847688307013993E-4]:7.327968823569E-1,((63[&rate=5.847688307013993E-4]:3.628168867338E-1,58[&rate=5.847688307013993E-4]:3.600771607064E-1)[&rate=5.847688307013993E-4]:3.726440079663E-1,((42[&rate=5.847688307013993E-4]:4.780586208755E-1,40[&rate=5.847688307013993E-4]:4.780586208755E-1)[&rate=5.847688307013993E-4]:1.167564163867E-2,(54[&rate=5.847688307013993E-4]:4.870272844378E-1,47[&rate=5.847688307013993E-4]:3.116848186844E-1)[&rate=5.847688307013993E-4]:1.944877999942E-1)[&rate=5.847688307013993E-4]:2.676444404049E-1)[&rate=5.847688307013993E-4]:3.569215204056E-2)[&rate=5.847688307013993E-4]:2.140512349807E-1)[&rate=5.847688307013993E-4]:8.129386003481E-2)[&rate=5.847688307013993E-4]:1.20695811611E-1,(57[&rate=5.847688307013993E-4]:9.305265684167E-1,((60[&rate=5.847688307013993E-4]:2.784078792627E-1,59[&rate=5.847688307013993E-4]:2.729284272078E-1)[&rate=5.847688307013993E-4]:3.485290919381E-2,56[&rate=5.847688307013993E-4]:3.10521062429E-1)[&rate=5.847688307013993E-4]:6.172657799601E-1)[&rate=5.847688307013993E-4]:4.731057411149E-1)[&rate=5.847688307013993E-4]:4.931995761494E-2)[&rate=5.847688307013993E-4]:1.595302216943E-1,((5[&rate=5.847688307013993E-4]:5.110898677673E-1,(9[&rate=5.847688307013993E-4]:3.662351759834E-1,13[&rate=5.847688307013993E-4]:4.045913403668E-1)[&rate=5.847688307013993E-4]:1.612930479483E-1)[&rate=5.847688307013993E-4]:2.593970897768E-1,(3[&rate=5.847688307013993E-4]:4.080774036041E-1,16[&rate=5.847688307013993E-4]:5.231458967547E-1)[&rate=5.847688307013993E-4]:3.103547594196E-1)[&rate=5.847688307013993E-4]:6.447352573239E-1)[&rate=5.847688307013993E-4]:7.759418140215E-1,38[&rate=5.847688307013993E-4]:1.136369508342E0)[&rate=5.847688307013993E-4]:5.154619108584E-1,((33[&rate=5.847688307013993E-4]:7.260525852704E-1,36[&rate=5.847688307013993E-4]:7.615717109533E-1)[&rate=5.847688307013993E-4]:5.790631283225E-2,35[&rate=5.847688307013993E-4]:7.976201002883E-1)[&rate=5.847688307013993E-4]:9.462460464159E-3)[&rate=5.847688307013993E-4]:7.730511518827E-3,34[&rate=5.847688307013993E-4]:6.153595203588E-1)[&rate=5.847688307013993E-4]:4.283430571131E-2,(32[&rate=5.847688307013993E-4]:5.60201555652E-1,(31[&rate=5.847688307013993E-4]:4.303855055145E-1,37[&rate=5.847688307013993E-4]:4.303855055145E-1)[&rate=5.847688307013993E-4]:4.511659658549E-2)[&rate=5.847688307013993E-4]:3.083747840793E-1)[&rate=5.847688307013993E-4]:6.043518219501E-3,(62[&rate=5.847688307013993E-4]:7.371249250252E-1,(14[&rate=5.847688307013993E-4]:2.711195026849E0,29[&rate=5.847688307013993E-4]:6.257021007313E-1)[&rate=5.847688307013993E-4]:5.404577511356E-2)[&rate=5.847688307013993E-4]:5.55277198109E-2)[&rate=5.847688307013993E-4]:9.410287261412E-2);
tree STATE_26182000 [&joint=-18014.243131918505,lnP=-18014.243131918505] = [&R] ((((((32[&rate=5.338885184686419E-4]:5.842866368346E-1,(31[&rate=5.338885184686419E-4]:3.53865394485E-1,37[&rate=5.338885184686419E-4]:3.53865394485E-1)[&rate=5.338885184686419E-4]:1.457217887975E-1)[&rate=5.338885184686419E-4]:2.379381981298E-1,35[&rate=5.338885184686419E-4]:8.112958732157E-1)[&rate=5.338885184686419E-4]:2.937964511418E-3,((((39[&rate=5.338885184686419E-4]:1.497542634408E-1,(((55[&rate=5.338885184686419E-4]:6.780406952775E-1,10[&rate=5.338885184686419E-4]:6.972187774692E-1)[&rate=5.338885184686419E-4]:7.556140944995E-2,((18[&rate=5.338885184686419E-4]:5.369295933883E-1,23[&rate=5.338885184686419E-4]:5.5610767558E-1)[&rate=5.338885184686419E-4]:2.575000176639E-1,21[&rate=5.338885184686419E-4]:8.026487891343E-1)[&rate=5.338885184686419E-4]:5.506290463405E-2)[&rate=5.338885184686419E-4]:4.230676594604E-1,(((26[&rate=5.338885184686419E-4]:6.617439007763E-1,19[&rate=5.338885184686419E-4]:6.370863665298E-1)[&rate=5.338885184686419E-4]:3.368168493197E-1,1[&rate=5.338885184686419E-4]:2.12259380233E-1)[&rate=5.338885184686419E-4]:1.420778268737E-1,22[&rate=5.338885184686419E-4]:1.135159124915E0)[&rate=5.338885184686419E-4]:1.565791324235E-1)[&rate=5.338885184686419E-4]:1.965984171871E-2)[&rate=5.338885184686419E-4]:8.141325179335E-2,((((41[&rate=5.338885184686419E-4]:7.260555378088E-1,(53[&rate=5.338885184686419E-4]:4.7915833622E-1,46[&rate=5.338885184686419E-4]:4.709391581377E-1)[&rate=5.338885184686419E-4]:2.770341878902E-1)[&rate=5.338885184686419E-4]:1.004338043328E-1,((8[&rate=5.338885184686419E-4]:4.378336133638E-1,15[&rate=5.338885184686419E-4]:4.844089558295E-1)[&rate=5.338885184686419E-4]:3.801655942945E-1,(49[&rate=5.338885184686419E-4]:6.473255902853E-1,((27[&rate=5.338885184686419E-4]:2.249176163049E-1,4[&rate=5.338885184686419E-4]:5.231487657885E-2)[&rate=5.338885184686419E-4]:4.23874744733E-1,12[&rate=5.338885184686419E-4]:5.337238678871E-1)[&rate=5.338885184686419E-4]:1.136017223982E-1)[&rate=5.338885184686419E-4]:1.78892795455E-1)[&rate=5.338885184686419E-4]:2.766821667513E-2)[&rate=5.338885184686419E-4]:3.701332553394E-1,(((44[&rate=5.338885184686419E-4]:5.778896050629E-1,((43[&rate=5.338885184686419E-4]:4.496841239779E-1,45[&rate=5.338885184686419E-4]:4.688622061697E-1)[&rate=5.338885184686419E-4]:9.000507295585E-2,(48[&rate=5.338885184686419E-4]:4.552540303337E-1,50[&rate=5.338885184686419E-4]:3.730622495119E-1)[&rate=5.338885184686419E-4]:1.063529748192E-1)[&rate=5.338885184686419E-4]:4.094013415648E-2)[&rate=5.338885184686419E-4]:2.103996480763E-1,(51[&rate=5.338885184686419E-4]:4.212813164836E-1,(11[&rate=5.338885184686419E-4]:4.27147481734E-1,17[&rate=5.338885184686419E-4]:4.655036461177E-1)[&rate=5.338885184686419E-4]:7.632561557145E-2)[&rate=5.338885184686419E-4]:3.094736900802E-1)[&rate=5.338885184686419E-4]:1.81929997567E-1,(((54[&rate=5.338885184686419E-4]:5.592917764874E-1,47[&rate=5.338885184686419E-4]:3.83949310734E-1)[&rate=5.338885184686419E-4]:8.388002699729E-2,(42[&rate=5.338885184686419E-4]:4.412587015057E-1,40[&rate=5.338885184686419E-4]:4.412587015057E-1)[&rate=5.338885184686419E-4]:1.01322800612E-2)[&rate=5.338885184686419E-4]:3.677635007912E-1,((63[&rate=5.338885184686419E-4]:3.700709899469E-1,58[&rate=5.338885184686419E-4]:3.673312639195E-1)[&rate=5.338885184686419E-4]:3.800668036453E-1,52[&rate=5.338885184686419E-4]:7.117816292085E-1)[&rate=5.338885184686419E-4]:4.709888054689E-2)[&rate=5.338885184686419E-4]:1.538044943754E-1)[&rate=5.338885184686419E-4]:2.291430728022E-1)[&rate=5.338885184686419E-4]:4.308695166158E-2,(57[&rate=5.338885184686419E-4]:9.173039203704E-1,((59[&rate=5.338885184686419E-4]:3.58259270636E-1,60[&rate=5.338885184686419E-4]:3.637387226909E-1)[&rate=5.338885184686419E-4]:3.026640667737E-1,56[&rate=5.338885184686419E-4]:6.636630634371E-1)[&rate=5.338885184686419E-4]:2.509011309057E-1)[&rate=5.338885184686419E-4]:5.224056287723E-1)[&rate=5.338885184686419E-4]:3.803330855731E-2)[&rate=5.338885184686419E-4]:4.845496999398E-2,(((3[&rate=5.338885184686419E-4]:2.721681813369E-1,16[&rate=5.338885184686419E-4]:3.872366744875E-1)[&rate=5.338885184686419E-4]:5.14937107923E-1,(9[&rate=5.338885184686419E-4]:4.90306573682E-1,13[&rate=5.338885184686419E-4]:5.286627380655E-1)[&rate=5.338885184686419E-4]:3.652918662628E-1)[&rate=5.338885184686419E-4]:8.09475532059E-2,5[&rate=5.338885184686419E-4]:9.201076369863E-1)[&rate=5.338885184686419E-4]:4.088299167349E-1)[&rate=5.338885184686419E-4]:3.697246096156E-1,38[&rate=5.338885184686419E-4]:6.438676427888E-1)[&rate=5.338885184686419E-4]:1.015115053386E0)[&rate=5.338885184686419E-4]:3.616738452284E-2,(34[&rate=5.338885184686419E-4]:5.029706978395E-1,(33[&rate=5.338885184686419E-4]:5.750438056211E-1,36[&rate=5.338885184686419E-4]:6.10562931304E-1)[&rate=5.338885184686419E-4]:1.137192419452E-1)[&rate=5.338885184686419E-4]:1.47976972498E-1)[&rate=5.338885184686419E-4]:1.315028522609E-1,((14[&rate=5.338885184686419E-4]:2.707628594978E0,29[&rate=5.338885184686419E-4]:6.221356688604E-1)[&rate=5.338885184686419E-4]:9.710310855742E-2,62[&rate=5.338885184686419E-4]:7.766158265982E-1)[&rate=5.338885184686419E-4]:1.342499965468E-1)[&rate=5.338885184686419E-4]:1.397016062958E-2,((30[&rate=5.338885184686419E-4]:7.480324919491E-1,(2[&rate=5.338885184686419E-4]:1.131815613178E0,((28[&rate=5.338885184686419E-4]:9.537580769171E-1,((7[&rate=5.338885184686419E-4]:1.904711358391E-1,6[&rate=5.338885184686419E-4]:1.904711358391E-1)[&rate=5.338885184686419E-4]:5.819381331446E-1,24[&rate=5.338885184686419E-4]:8.792585840522E-1)[&rate=5.338885184686419E-4]:3.066387642652E-2)[&rate=5.338885184686419E-4]:6.557315329726E-4,(20[&rate=5.338885184686419E-4]:5.073246392023E-1,25[&rate=5.338885184686419E-4]:5.237629953667E-1)[&rate=5.338885184686419E-4]:3.922946486997E-1)[&rate=5.338885184686419E-4]:4.04799065002E-1)[&rate=5.338885184686419E-4]:1.5729426816E0)[&rate=5.338885184686419E-4]:3.157958979674E-2,61[&rate=5.338885184686419E-4]:8.998306609808E-1)[&rate=5.338885184686419E-4]:8.784685284833E-2);
tree STATE_26184000 [&joint=-18017.508761109806,lnP=-18017.508761109806] = [&R] ((61[&rate=5.938295156514533E-4]:8.177742006089E-1,(2[&rate=5.938295156514533E-4]:8.540685268184E-1,((28[&rate=5.938295156514533E-4]:7.454018827419E-1,((7[&rate=5.938295156514533E-4]:2.152221261853E-1,6[&rate=5.938295156514533E-4]:2.152221261853E-1)[&rate=5.938295156514533E-4]:1.466809689709E-1,24[&rate=5.938295156514533E-4]:4.687524102247E-1)[&rate=5.938295156514533E-4]:2.328138560788E-1)[&rate=5.938295156514533E-4]:2.228111308536E-1,(20[&rate=5.938295156514533E-4]:5.258474183072E-1,25[&rate=5.938295156514533E-4]:5.422857744716E-1)[&rate=5.938295156514533E-4]:3.875710747402E-1)[&rate=5.938295156514533E-4]:1.13252773497E-1)[&rate=5.938295156514533E-4]:1.800212897385E0)[&rate=5.938295156514533E-4]:5.27460929966E-2,((((((32[&rate=5.938295156514533E-4]:3.75051689957E-1,(31[&rate=5.938295156514533E-4]:1.15129333244E-1,37[&rate=5.938295156514533E-4]:1.15129333244E-1)[&rate=5.938295156514533E-4]:1.752229031609E-1)[&rate=5.938295156514533E-4]:4.094171748931E-1,35[&rate=5.938295156514533E-4]:7.735399031014E-1)[&rate=5.938295156514533E-4]:3.450287857079E-2,(34[&rate=5.938295156514533E-4]:6.077155671474E-1,(33[&rate=5.938295156514533E-4]:7.555653845548E-1,36[&rate=5.938295156514533E-4]:7.910845102377E-1)[&rate=5.938295156514533E-4]:3.794253231946E-2)[&rate=5.938295156514533E-4]:8.736626122698E-4)[&rate=5.938295156514533E-4]:1.275180896694E-2,(((((((26[&rate=5.938295156514533E-4]:9.021395906512E-1,19[&rate=5.938295156514533E-4]:8.774820564048E-1)[&rate=5.938295156514533E-4]:7.779713576549E-3,1[&rate=5.938295156514533E-4]:1.236179343648E-1)[&rate=5.938295156514533E-4]:1.48901174227E-1,22[&rate=5.938295156514533E-4]:1.0533410264E0)[&rate=5.938295156514533E-4]:2.981983121769E-1,(39[&rate=5.938295156514533E-4]:1.54337239282E-3,((55[&rate=5.938295156514533E-4]:4.337989670735E-1,10[&rate=5.938295156514533E-4]:4.529770492652E-1)[&rate=5.938295156514533E-4]:3.781813509181E-1,((18[&rate=5.938295156514533E-4]:5.167098322293E-1,23[&rate=5.938295156514533E-4]:5.35887914421E-1)[&rate=5.938295156514533E-4]:1.974128933055E-1,21[&rate=5.938295156514533E-4]:7.223419036168E-1)[&rate=5.938295156514533E-4]:1.937480034158E-1)[&rate=5.938295156514533E-4]:2.361383968669E-1)[&rate=5.938295156514533E-4]:1.883521305678E-1)[&rate=5.938295156514533E-4]:8.118459182515E-3,((57[&rate=5.938295156514533E-4]:9.678512312058E-1,(60[&rate=5.938295156514533E-4]:6.185430050101E-1,(56[&rate=5.938295156514533E-4]:5.304070981289E-1,59[&rate=5.938295156514533E-4]:5.276673721016E-1)[&rate=5.938295156514533E-4]:8.539618085364E-2)[&rate=5.938295156514533E-4]:3.493082261956E-1)[&rate=5.938295156514533E-4]:3.472145156042E-1,(((((27[&rate=5.938295156514533E-4]:5.583221631813E-1,4[&rate=5.938295156514533E-4]:3.857194234553E-1)[&rate=5.938295156514533E-4]:2.333026423148E-1,12[&rate=5.938295156514533E-4]:6.765563123452E-1)[&rate=5.938295156514533E-4]:1.617816550376E-1,((53[&rate=5.938295156514533E-4]:7.358023468367E-1,49[&rate=5.938295156514533E-4]:7.330626208091E-1)[&rate=5.938295156514533E-4]:7.777397420414E-2,(8[&rate=5.938295156514533E-4]:6.021883501206E-1,15[&rate=5.938295156514533E-4]:6.487636925864E-1)[&rate=5.938295156514533E-4]:2.004290668106E-1)[&rate=5.938295156514533E-4]:2.750137236956E-2)[&rate=5.938295156514533E-4]:1.194430769669E-1,(46[&rate=5.938295156514533E-4]:6.483978131647E-1,41[&rate=5.938295156514533E-4]:6.264800049456E-1)[&rate=5.938295156514533E-4]:3.039037791304E-1)[&rate=5.938295156514533E-4]:1.334750008041E-1,((((((48[&rate=5.938295156514533E-4]:4.284356414371E-1,50[&rate=5.938295156514533E-4]:3.462438606152E-1)[&rate=5.938295156514533E-4]:9.33056074458E-2,45[&rate=5.938295156514533E-4]:5.190015228555E-1)[&rate=5.938295156514533E-4]:7.50680522473E-2,(44[&rate=5.938295156514533E-4]:4.306197573738E-1,43[&rate=5.938295156514533E-4]:4.333594834011E-1)[&rate=5.938295156514533E-4]:1.4153200951E-1)[&rate=5.938295156514533E-4]:2.005555166863E-1,(11[&rate=5.938295156514533E-4]:5.29107406597E-1,17[&rate=5.938295156514533E-4]:5.674635709807E-1)[&rate=5.938295156514533E-4]:2.682574112195E-1)[&rate=5.938295156514533E-4]:1.481841886307E-3,51[&rate=5.938295156514533E-4]:7.16654878881E-1)[&rate=5.938295156514533E-4]:1.809095685817E-1,((52[&rate=5.938295156514533E-4]:6.648527531514E-1,(((54[&rate=5.938295156514533E-4]:4.254178159671E-1,42[&rate=5.938295156514533E-4]:2.336369940494E-1)[&rate=5.938295156514533E-4]:2.555055172441E-1,47[&rate=5.938295156514533E-4]:5.055808674579E-1)[&rate=5.938295156514533E-4]:4.650124442965E-2,40[&rate=5.938295156514533E-4]:5.356437557232E-1)[&rate=5.938295156514533E-4]:1.89482970031E-1)[&rate=5.938295156514533E-4]:1.258839432271E-1,(63[&rate=5.938295156514533E-4]:3.95301329711E-1,58[&rate=5.938295156514533E-4]:3.925616036837E-1)[&rate=5.938295156514533E-4]:4.337915310512E-1)[&rate=5.938295156514533E-4]:1.068277510841E-1)[&rate=5.938295156514533E-4]:1.114998168694E-1)[&rate=5.938295156514533E-4]:5.120696192985E-2)[&rate=5.938295156514533E-4]:1.29523557799E-1)[&rate=5.938295156514533E-4]:3.034976374733E-1,(((3[&rate=5.938295156514533E-4]:5.797696263321E-1,16[&rate=5.938295156514533E-4]:6.948381194827E-1)[&rate=5.938295156514533E-4]:1.239599673909E-1,5[&rate=5.938295156514533E-4]:7.557843882435E-1)[&rate=5.938295156514533E-4]:1.837842635694E-1,(9[&rate=5.938295156514533E-4]:8.950719055691E-1,13[&rate=5.938295156514533E-4]:9.334280699526E-1)[&rate=5.938295156514533E-4]:6.093510240813E-2)[&rate=5.938295156514533E-4]:6.112580162967E-1)[&rate=5.938295156514533E-4]:7.281880851143E-1,38[&rate=5.938295156514533E-4]:1.224220232676E0)[&rate=5.938295156514533E-4]:4.413232164108E-1)[&rate=5.938295156514533E-4]:5.812370417484E-3,(62[&rate=5.938295156514533E-4]:7.1847348437E-1,14[&rate=5.938295156514533E-4]:2.746589361307E0)[&rate=5.938295156514533E-4]:3.709522532062E-2)[&rate=5.938295156514533E-4]:5.041090962487E-2,(30[&rate=5.938295156514533E-4]:7.018019474669E-1,29[&rate=5.938295156514533E-4]:7.018019474669E-1)[&rate=5.938295156514533E-4]:4.680062266824E-2)[&rate=5.938295156514533E-4]:1.699144235388E-3);
tree STATE_26186000 [&joint=-17999.76687420263,lnP=-17999.76687420263] = [&R] ((((((((((53[&rate=4.8674576136085177E-4]:4.662761475872E-1,41[&rate=4.8674576136085177E-4]:4.361391612858E-1)[&rate=4.8674576136085177E-4]:4.005468093633E-1,46[&rate=4.8674576136085177E-4]:8.586037788682E-1)[&rate=4.8674576136085177E-4]:3.013843981321E-1,(((8[&rate=4.8674576136085177E-4]:5.377950828997E-1,15[&rate=4.8674576136085177E-4]:5.843704253654E-1)[&rate=4.8674576136085177E-4]:1.168802760367E-1,((27[&rate=4.8674576136085177E-4]:5.71141993617E-1,4[&rate=4.8674576136085177E-4]:3.98539253891E-1)[&rate=4.8674576136085177E-4]:1.324132559507E-2,12[&rate=4.8674576136085177E-4]:4.693148260613E-1)[&rate=4.8674576136085177E-4]:1.935797109572E-1)[&rate=4.8674576136085177E-4]:2.575720346433E-1,49[&rate=4.8674576136085177E-4]:9.204665716617E-1)[&rate=4.8674576136085177E-4]:2.450010573932E-1)[&rate=4.8674576136085177E-4]:1.064749142549E-1,((((11[&rate=4.8674576136085177E-4]:4.920145026676E-1,17[&rate=4.8674576136085177E-4]:5.303706670513E-1)[&rate=4.8674576136085177E-4]:4.932529135415E-1,51[&rate=4.8674576136085177E-4]:9.030756353873E-1)[&rate=4.8674576136085177E-4]:2.056712542758E-2,(44[&rate=4.8674576136085177E-4]:6.154191264657E-1,(((48[&rate=4.8674576136085177E-4]:4.434590888703E-1,50[&rate=4.8674576136085177E-4]:3.612673080485E-1)[&rate=4.8674576136085177E-4]:8.913799258722E-2,45[&rate=4.8674576136085177E-4]:5.298573554302E-1)[&rate=4.8674576136085177E-4]:6.572484518978E-2,43[&rate=4.8674576136085177E-4]:5.764041184282E-1)[&rate=4.8674576136085177E-4]:4.175473406486E-2)[&rate=4.8674576136085177E-4]:3.657578809246E-1)[&rate=4.8674576136085177E-4]:2.427382089933E-1,((52[&rate=4.8674576136085177E-4]:8.072971714523E-1,(((40[&rate=4.8674576136085177E-4]:4.282747066853E-1,42[&rate=4.8674576136085177E-4]:4.282747066853E-1)[&rate=4.8674576136085177E-4]:1.234143804622E-2,47[&rate=4.8674576136085177E-4]:4.570545008959E-1)[&rate=4.8674576136085177E-4]:9.142883737464E-2,54[&rate=4.8674576136085177E-4]:7.238258040239E-1)[&rate=4.8674576136085177E-4]:3.355261619489E-1)[&rate=4.8674576136085177E-4]:6.701555024949E-2,(63[&rate=4.8674576136085177E-4]:4.347090007744E-1,58[&rate=4.8674576136085177E-4]:4.31969274747E-1)[&rate=4.8674576136085177E-4]:4.779598853111E-1)[&rate=4.8674576136085177E-4]:2.920682481064E-1)[&rate=4.8674576136085177E-4]:2.336979267971E-2)[&rate=4.8674576136085177E-4]:1.767043437451E-1,((57[&rate=4.8674576136085177E-4]:9.449501890791E-1,(56[&rate=4.8674576136085177E-4]:6.320443401029E-1,(60[&rate=4.8674576136085177E-4]:5.469509325943E-1,59[&rate=4.8674576136085177E-4]:5.414714805394E-1)[&rate=4.8674576136085177E-4]:8.783313353611E-2)[&rate=4.8674576136085177E-4]:3.101661229487E-1)[&rate=4.8674576136085177E-4]:6.316160161472E-1,((((55[&rate=4.8674576136085177E-4]:4.36930138874E-1,10[&rate=4.8674576136085177E-4]:4.561082210658E-1)[&rate=4.8674576136085177E-4]:4.12510547868E-1,((18[&rate=4.8674576136085177E-4]:4.956797210807E-1,23[&rate=4.8674576136085177E-4]:5.148578032724E-1)[&rate=4.8674576136085177E-4]:5.911658633932E-2,21[&rate=4.8674576136085177E-4]:5.630154855021E-1)[&rate=4.8674576136085177E-4]:3.905347902809E-1)[&rate=4.8674576136085177E-4]:2.569574397088E-1,39[&rate=4.8674576136085177E-4]:5.982278398502E-2)[&rate=4.8674576136085177E-4]:1.049422061666E-1,((1[&rate=4.8674576136085177E-4]:2.026164686633E-1,(19[&rate=4.8674576136085177E-4]:9.337456862775E-1,26[&rate=4.8674576136085177E-4]:9.58403220524E-1)[&rate=4.8674576136085177E-4]:3.051461800229E-2)[&rate=4.8674576136085177E-4]:5.025899244375E-2,22[&rate=4.8674576136085177E-4]:1.033697378915E0)[&rate=4.8674576136085177E-4]:2.927114468527E-1)[&rate=4.8674576136085177E-4]:1.65225872609E-1)[&rate=4.8674576136085177E-4]:4.468342155475E-2)[&rate=4.8674576136085177E-4]:4.723221863032E-2,((9[&rate=4.8674576136085177E-4]:4.468837778201E-1,13[&rate=4.8674576136085177E-4]:4.852399422035E-1)[&rate=4.8674576136085177E-4]:3.970016983791E-1,(5[&rate=4.8674576136085177E-4]:6.507082249342E-1,(3[&rate=4.8674576136085177E-4]:4.240107099087E-1,16[&rate=4.8674576136085177E-4]:5.390792030593E-1)[&rate=4.8674576136085177E-4]:1.74642720505E-1)[&rate=4.8674576136085177E-4]:1.767388951007E-1)[&rate=4.8674576136085177E-4]:6.437744514039E-1)[&rate=4.8674576136085177E-4]:6.168467414874E-1,38[&rate=4.8674576136085177E-4]:1.033273792378E0)[&rate=4.8674576136085177E-4]:6.193474169024E-1,(14[&rate=4.8674576136085177E-4]:2.764800677285E0,(2[&rate=4.8674576136085177E-4]:1.364135926135E0,((28[&rate=4.8674576136085177E-4]:9.512391785384E-1,(20[&rate=4.8674576136085177E-4]:4.817231352239E-1,25[&rate=4.8674576136085177E-4]:4.981614913882E-1)[&rate=4.8674576136085177E-4]:4.147215227664E-1)[&rate=4.8674576136085177E-4]:3.956757077175E-2,((7[&rate=4.8674576136085177E-4]:3.274374730098E-1,6[&rate=4.8674576136085177E-4]:3.274374730098E-1)[&rate=4.8674576136085177E-4]:1.572326092723E-1,24[&rate=4.8674576136085177E-4]:5.915193973506E-1)[&rate=4.8674576136085177E-4]:3.554517355211E-1)[&rate=4.8674576136085177E-4]:6.007264370992E-1)[&rate=4.8674576136085177E-4]:1.271897627862E0)[&rate=4.8674576136085177E-4]:1.492991191299E-4)[&rate=4.8674576136085177E-4]:2.846067429098E-2,(30[&rate=4.8674576136085177E-4]:6.776514346467E-1,29[&rate=4.8674576136085177E-4]:6.776514346467E-1)[&rate=4.8674576136085177E-4]:3.0266289931E-2)[&rate=4.8674576136085177E-4]:4.268947492148E-2,((61[&rate=4.8674576136085177E-4]:8.05165008086E-1,62[&rate=4.8674576136085177E-4]:7.423234780314E-1)[&rate=4.8674576136085177E-4]:9.665153570756E-3,((33[&rate=4.8674576136085177E-4]:7.290320162989E-1,36[&rate=4.8674576136085177E-4]:7.645511419818E-1)[&rate=4.8674576136085177E-4]:6.496777045565E-2,((35[&rate=4.8674576136085177E-4]:7.74164421836E-1,34[&rate=4.8674576136085177E-4]:5.747108699236E-1)[&rate=4.8674576136085177E-4]:2.930455426751E-2,(32[&rate=4.8674576136085177E-4]:4.557405167561E-1,(31[&rate=4.8674576136085177E-4]:2.085950772243E-1,37[&rate=4.8674576136085177E-4]:2.085950772243E-1)[&rate=4.8674576136085177E-4]:1.624459859797E-1)[&rate=4.8674576136085177E-4]:3.586574210962E-1)[&rate=4.8674576136085177E-4]:4.192012836671E-3)[&rate=4.8674576136085177E-4]:1.536589402787E-2)[&rate=4.8674576136085177E-4]:5.599561707736E-2);
tree STATE_26188000 [&joint=-17997.33882203719,lnP=-17997.33882203719] = [&R] (((((((39[&rate=4.5540244743662615E-4]:1.682586163769E-1,((1[&rate=4.5540244743662615E-4]:1.612514616067E-1,(19[&rate=4.5540244743662615E-4]:3.362380543527E-1,26[&rate=4.5540244743662615E-4]:3.608955885991E-1)[&rate=4.5540244743662615E-4]:5.866572428704E-1)[&rate=4.5540244743662615E-4]:5.836032913346E-2,22[&rate=4.5540244743662615E-4]:1.000433708548E0)[&rate=4.5540244743662615E-4]:3.294687434449E-1)[&rate=4.5540244743662615E-4]:1.285184625267E-1,((55[&rate=4.5540244743662615E-4]:8.449438262934E-1,10[&rate=4.5540244743662615E-4]:8.641219084852E-1)[&rate=4.5540244743662615E-4]:1.235293043691E-1,((18[&rate=4.5540244743662615E-4]:5.115842097297E-1,23[&rate=4.5540244743662615E-4]:5.307622919215E-1)[&rate=4.5540244743662615E-4]:1.517068008744E-1,21[&rate=4.5540244743662615E-4]:6.715101886862E-1)[&rate=4.5540244743662615E-4]:4.010725310173E-1)[&rate=4.5540244743662615E-4]:3.748792907068E-1)[&rate=4.5540244743662615E-4]:3.407240535652E-2,((57[&rate=4.5540244743662615E-4]:7.236868045359E-1,(60[&rate=4.5540244743662615E-4]:6.107078326134E-1,(59[&rate=4.5540244743662615E-4]:4.846736833195E-1,56[&rate=4.5540244743662615E-4]:4.874134093468E-1)[&rate=4.5540244743662615E-4]:1.20554697239E-1)[&rate=4.5540244743662615E-4]:1.129789719225E-1)[&rate=4.5540244743662615E-4]:8.51209133427E-1,((49[&rate=4.5540244743662615E-4]:9.190469712816E-1,((53[&rate=4.5540244743662615E-4]:8.705707792181E-1,(41[&rate=4.5540244743662615E-4]:5.700502793918E-1,46[&rate=4.5540244743662615E-4]:5.919680876109E-1)[&rate=4.5540244743662615E-4]:2.703835135249E-1)[&rate=4.5540244743662615E-4]:2.338038905151E-2,((8[&rate=4.5540244743662615E-4]:4.44426661868E-1,15[&rate=4.5540244743662615E-4]:4.910020043338E-1)[&rate=4.5540244743662615E-4]:4.037728651231E-1,((27[&rate=4.5540244743662615E-4]:6.015920353605E-1,4[&rate=4.5540244743662615E-4]:4.289892956345E-1)[&rate=4.5540244743662615E-4]:2.332524876188E-1,12[&rate=4.5540244743662615E-4]:7.197760298285E-1)[&rate=4.5540244743662615E-4]:1.366426752446E-1)[&rate=4.5540244743662615E-4]:3.479273716888E-2)[&rate=4.5540244743662615E-4]:2.783552903955E-2)[&rate=4.5540244743662615E-4]:4.648714842687E-1,(((((43[&rate=4.5540244743662615E-4]:4.114363404264E-1,44[&rate=4.5540244743662615E-4]:4.086966143991E-1)[&rate=4.5540244743662615E-4]:3.106117466533E-2,((48[&rate=4.5540244743662615E-4]:3.705980103357E-1,50[&rate=4.5540244743662615E-4]:2.884062295138E-1)[&rate=4.5540244743662615E-4]:7.028777417513E-2,45[&rate=4.5540244743662615E-4]:4.381460584834E-1)[&rate=4.5540244743662615E-4]:2.352953880007E-2)[&rate=4.5540244743662615E-4]:4.242080155948E-1,51[&rate=4.5540244743662615E-4]:8.064315580838E-1)[&rate=4.5540244743662615E-4]:1.149871407867E-1,(11[&rate=4.5540244743662615E-4]:4.26515519359E-1,17[&rate=4.5540244743662615E-4]:4.648716837427E-1)[&rate=4.5540244743662615E-4]:5.770949603333E-1)[&rate=4.5540244743662615E-4]:5.500731144946E-2,((63[&rate=4.5540244743662615E-4]:2.478860906519E-1,58[&rate=4.5540244743662615E-4]:2.451463646246E-1)[&rate=4.5540244743662615E-4]:6.42959006458E-1,(52[&rate=4.5540244743662615E-4]:6.935071122259E-1,(((47[&rate=4.5540244743662615E-4]:3.462031637078E-1,54[&rate=4.5540244743662615E-4]:5.215456294612E-1)[&rate=4.5540244743662615E-4]:9.542781911989E-2,42[&rate=4.5540244743662615E-4]:4.251926266633E-1)[&rate=4.5540244743662615E-4]:5.791789291022E-2,40[&rate=4.5540244743662615E-4]:4.831105195735E-1)[&rate=4.5540244743662615E-4]:2.706705652551E-1)[&rate=4.5540244743662615E-4]:1.589818205004E-1)[&rate=4.5540244743662615E-4]:1.239370775937E-1)[&rate=4.5540244743662615E-4]:3.253006644084E-1)[&rate=4.5540244743662615E-4]:1.837474268633E-2)[&rate=4.5540244743662615E-4]:2.528888763055E-3)[&rate=4.5540244743662615E-4]:1.946418237155E-1,((9[&rate=4.5540244743662615E-4]:4.550705915793E-1,13[&rate=4.5540244743662615E-4]:4.934267559628E-1)[&rate=4.5540244743662615E-4]:5.557649960309E-1,((3[&rate=4.5540244743662615E-4]:4.236880225252E-1,16[&rate=4.5540244743662615E-4]:5.387565156758E-1)[&rate=4.5540244743662615E-4]:4.684681767885E-1,5[&rate=4.5540244743662615E-4]:9.442109938342E-1)[&rate=4.5540244743662615E-4]:5.018623761167E-2)[&rate=4.5540244743662615E-4]:5.804091450228E-1)[&rate=4.5540244743662615E-4]:7.22135942428E-1,38[&rate=4.5540244743662615E-4]:1.242147798349E0)[&rate=4.5540244743662615E-4]:4.315886736789E-1,((((32[&rate=4.5540244743662615E-4]:5.120109930922E-1,(31[&rate=4.5540244743662615E-4]:1.654406998853E-1,37[&rate=4.5540244743662615E-4]:1.654406998853E-1)[&rate=4.5540244743662615E-4]:2.618708396549E-1)[&rate=4.5540244743662615E-4]:3.039031787099E-1,34[&rate=4.5540244743662615E-4]:6.055316581409E-1)[&rate=4.5540244743662615E-4]:4.029592894581E-3,35[&rate=4.5540244743662615E-4]:8.09014802948E-1)[&rate=4.5540244743662615E-4]:1.2978985288E-2,(33[&rate=4.5540244743662615E-4]:7.531979585341E-1,36[&rate=4.5540244743662615E-4]:7.88717084217E-1)[&rate=4.5540244743662615E-4]:5.513462751627E-2)[&rate=4.5540244743662615E-4]:6.993825344069E-3)[&rate=4.5540244743662615E-4]:1.622058635389E-1,(((61[&rate=4.5540244743662615E-4]:7.990797071078E-1,62[&rate=4.5540244743662615E-4]:7.362381770532E-1)[&rate=4.5540244743662615E-4]:2.059343087289E-2,((30[&rate=4.5540244743662615E-4]:6.762602512403E-1,29[&rate=4.5540244743662615E-4]:6.762602512403E-1)[&rate=4.5540244743662615E-4]:3.407473158659E-3,14[&rate=4.5540244743662615E-4]:2.765160650516E0)[&rate=4.5540244743662615E-4]:1.978683434684E-2)[&rate=4.5540244743662615E-4]:4.943809220171E-3,(2[&rate=4.5540244743662615E-4]:9.180215670419E-1,((28[&rate=4.5540244743662615E-4]:9.484751218817E-1,(20[&rate=4.5540244743662615E-4]:6.698989249104E-1,25[&rate=4.5540244743662615E-4]:6.863372810747E-1)[&rate=4.5540244743662615E-4]:2.237816764232E-1)[&rate=4.5540244743662615E-4]:3.556170060015E-2,((7[&rate=4.5540244743662615E-4]:4.148958050774E-1,6[&rate=4.5540244743662615E-4]:4.148958050774E-1)[&rate=4.5540244743662615E-4]:2.911177450852E-1,24[&rate=4.5540244743662615E-4]:8.128628652312E-1)[&rate=4.5540244743662615E-4]:1.273383408122E-1)[&rate=4.5540244743662615E-4]:1.613820048341E-1)[&rate=4.5540244743662615E-4]:1.743102603753E0)[&rate=4.5540244743662615E-4]:1.583798086067E-1);
tree STATE_26190000 [&joint=-18002.483568622367,lnP=-18002.483568622367] = [&R] ((14[&rate=4.680311938613804E-4]:2.767318522871E0,((62[&rate=4.680311938613804E-4]:7.342205115928E-1,29[&rate=4.680311938613804E-4]:6.768434624124E-1)[&rate=4.680311938613804E-4]:1.841475319757E-3,30[&rate=4.680311938613804E-4]:6.786849377322E-1)[&rate=4.680311938613804E-4]:3.14065902196E-3)[&rate=4.680311938613804E-4]:5.646771168517E-2,(((((35[&rate=4.680311938613804E-4]:8.069100703575E-1,(((((((8[&rate=4.680311938613804E-4]:6.075436846654E-1,15[&rate=4.680311938613804E-4]:6.541190271312E-1)[&rate=4.680311938613804E-4]:1.8379589198E-1,((49[&rate=4.680311938613804E-4]:7.691417993234E-1,53[&rate=4.680311938613804E-4]:7.71881525351E-1)[&rate=4.680311938613804E-4]:2.661917087805E-2,((27[&rate=4.680311938613804E-4]:4.936124131112E-1,4[&rate=4.680311938613804E-4]:3.210096733852E-1)[&rate=4.680311938613804E-4]:8.196261253128E-2,12[&rate=4.680311938613804E-4]:4.605065324917E-1)[&rate=4.680311938613804E-4]:3.352544377098E-1)[&rate=4.680311938613804E-4]:3.797784526103E-3)[&rate=4.680311938613804E-4]:8.936568969612E-2,(41[&rate=4.680311938613804E-4]:5.403460722412E-1,46[&rate=4.680311938613804E-4]:5.622638804603E-1)[&rate=4.680311938613804E-4]:3.211811119087E-1)[&rate=4.680311938613804E-4]:5.619372873146E-1,((51[&rate=4.680311938613804E-4]:8.27619637943E-1,((11[&rate=4.680311938613804E-4]:3.524494673328E-1,17[&rate=4.680311938613804E-4]:3.908056317165E-1)[&rate=4.680311938613804E-4]:4.260506299192E-1,(((48[&rate=4.680311938613804E-4]:4.295920709691E-1,50[&rate=4.680311938613804E-4]:3.474002901473E-1)[&rate=4.680311938613804E-4]:2.826913247009E-2,(43[&rate=4.680311938613804E-4]:3.050566276641E-1,45[&rate=4.680311938613804E-4]:3.242347098558E-1)[&rate=4.680311938613804E-4]:1.30886767556E-1)[&rate=4.680311938613804E-4]:9.541195970175E-2,44[&rate=4.680311938613804E-4]:5.286156288945E-1)[&rate=4.680311938613804E-4]:2.252269341111E-1)[&rate=4.680311938613804E-4]:1.313113215128E-1)[&rate=4.680311938613804E-4]:1.528722967952E-1,(((54[&rate=4.680311938613804E-4]:6.258371388037E-1,47[&rate=4.680311938613804E-4]:4.504946730503E-1)[&rate=4.680311938613804E-4]:3.331437451316E-1,(42[&rate=4.680311938613804E-4]:7.526568702712E-1,40[&rate=4.680311938613804E-4]:7.526568702712E-1)[&rate=4.680311938613804E-4]:1.454319174638E-2)[&rate=4.680311938613804E-4]:1.274498769826E-1,((63[&rate=4.680311938613804E-4]:3.952965384817E-1,58[&rate=4.680311938613804E-4]:3.925568124543E-1)[&rate=4.680311938613804E-4]:3.726988804388E-1,52[&rate=4.680311938613804E-4]:7.296392545368E-1)[&rate=4.680311938613804E-4]:1.047367118606E-1)[&rate=4.680311938613804E-4]:1.461159683407E-1)[&rate=4.680311938613804E-4]:3.881780161783E-1)[&rate=4.680311938613804E-4]:8.356611779577E-3,((57[&rate=4.680311938613804E-4]:6.422265420559E-1,(56[&rate=4.680311938613804E-4]:5.062322991338E-1,(59[&rate=4.680311938613804E-4]:4.942323481665E-1,60[&rate=4.680311938613804E-4]:4.997118002214E-1)[&rate=4.680311938613804E-4]:9.260224939971E-3)[&rate=4.680311938613804E-4]:1.332545168945E-1)[&rate=4.680311938613804E-4]:9.794017119952E-1,((39[&rate=4.680311938613804E-4]:1.683880421466E-1,(21[&rate=4.680311938613804E-4]:9.341823006308E-1,(((18[&rate=4.680311938613804E-4]:4.85506839067E-1,23[&rate=4.680311938613804E-4]:5.046849212588E-1)[&rate=4.680311938613804E-4]:3.726927260434E-1,10[&rate=4.680311938613804E-4]:7.814872363433E-1)[&rate=4.680311938613804E-4]:2.759962508675E-2,55[&rate=4.680311938613804E-4]:7.899087792383E-1)[&rate=4.680311938613804E-4]:4.016393235156E-2)[&rate=4.680311938613804E-4]:3.848906730225E-1)[&rate=4.680311938613804E-4]:3.996785808268E-2,((1[&rate=4.680311938613804E-4]:2.293965501184E-1,(19[&rate=4.680311938613804E-4]:9.587448952575E-1,26[&rate=4.680311938613804E-4]:9.834024295039E-1)[&rate=4.680311938613804E-4]:3.229549047736E-2)[&rate=4.680311938613804E-4]:1.444796991099E-1,22[&rate=4.680311938613804E-4]:1.154698167037E0)[&rate=4.680311938613804E-4]:2.153015688091E-1)[&rate=4.680311938613804E-4]:1.666970113561E-1)[&rate=4.680311938613804E-4]:1.019282919301E-2)[&rate=4.680311938613804E-4]:5.368646490583E-2,((3[&rate=4.680311938613804E-4]:3.086239383476E-1,16[&rate=4.680311938613804E-4]:4.236924314982E-1)[&rate=4.680311938613804E-4]:5.411308397643E-1,(5[&rate=4.680311938613804E-4]:8.557342363308E-1,(9[&rate=4.680311938613804E-4]:4.9701207898E-1,13[&rate=4.680311938613804E-4]:5.353682433634E-1)[&rate=4.680311938613804E-4]:3.751605135152E-1)[&rate=4.680311938613804E-4]:4.607533630151E-2)[&rate=4.680311938613804E-4]:5.86437701545E-1)[&rate=4.680311938613804E-4]:7.443200718659E-1,38[&rate=4.680311938613804E-4]:1.177772825495E0)[&rate=4.680311938613804E-4]:4.738861033099E-1)[&rate=4.680311938613804E-4]:6.912349496583E-3,(33[&rate=4.680311938613804E-4]:7.476524280556E-1,36[&rate=4.680311938613804E-4]:7.831715537385E-1)[&rate=4.680311938613804E-4]:5.250878961288E-2)[&rate=4.680311938613804E-4]:8.659111193545E-3,34[&rate=4.680311938613804E-4]:6.230279791352E-1)[&rate=4.680311938613804E-4]:6.946679198383E-4,(32[&rate=4.680311938613804E-4]:7.060181366929E-1,(31[&rate=4.680311938613804E-4]:6.011882077618E-1,37[&rate=4.680311938613804E-4]:6.011882077618E-1)[&rate=4.680311938613804E-4]:2.013047537909E-2)[&rate=4.680311938613804E-4]:1.280870240233E-1)[&rate=4.680311938613804E-4]:2.016539351816E-2,((2[&rate=4.680311938613804E-4]:8.995085667733E-1,((20[&rate=4.680311938613804E-4]:5.023880965267E-1,25[&rate=4.680311938613804E-4]:5.188264526911E-1)[&rate=4.680311938613804E-4]:4.325648012044E-1,(28[&rate=4.680311938613804E-4]:9.840995349259E-1,((7[&rate=4.680311938613804E-4]:3.348534200882E-1,6[&rate=4.680311938613804E-4]:3.348534200882E-1)[&rate=4.680311938613804E-4]:4.769040413752E-1,24[&rate=4.680311938613804E-4]:9.186067765319E-1)[&rate=4.680311938613804E-4]:2.165714195564E-2)[&rate=4.680311938613804E-4]:5.647883353293E-3)[&rate=4.680311938613804E-4]:1.371584087681E-1)[&rate=4.680311938613804E-4]:1.737117555371E0,61[&rate=4.680311938613804E-4]:8.001188985499E-1)[&rate=4.680311938613804E-4]:3.502597262434E-2)[&rate=4.680311938613804E-4]:2.336701649993E-2);
tree STATE_26192000 [&joint=-18012.601156236553,lnP=-18012.601156236553] = [&R] (35[&rate=4.955698374568771E-4]:9.041613899976E-1,(((33[&rate=4.955698374568771E-4]:7.969979915265E-1,(34[&rate=4.955698374568771E-4]:5.444801435789E-1,36[&rate=4.955698374568771E-4]:7.657916189886E-1)[&rate=4.955698374568771E-4]:6.672549822078E-2)[&rate=4.955698374568771E-4]:6.474453651823E-2,(32[&rate=4.955698374568771E-4]:7.30624287718E-1,(31[&rate=4.955698374568771E-4]:2.591598512525E-1,37[&rate=4.955698374568771E-4]:2.591598512525E-1)[&rate=4.955698374568771E-4]:3.867649829135E-1)[&rate=4.955698374568771E-4]:1.557084042611E-1)[&rate=4.955698374568771E-4]:2.041306553999E-2,(((14[&rate=4.955698374568771E-4]:2.764501566158E0,62[&rate=4.955698374568771E-4]:7.363856892207E-1)[&rate=4.955698374568771E-4]:3.656437308023E-2,(61[&rate=4.955698374568771E-4]:8.336017049315E-1,((30[&rate=4.955698374568771E-4]:6.839944914647E-1,((((39[&rate=4.955698374568771E-4]:1.253986245547E-1,(((1[&rate=4.955698374568771E-4]:3.558158384914E-1,(19[&rate=4.955698374568771E-4]:9.041107575867E-1,26[&rate=4.955698374568771E-4]:9.287682918332E-1)[&rate=4.955698374568771E-4]:2.133489165211E-1)[&rate=4.955698374568771E-4]:1.65718626759E-2,22[&rate=4.955698374568771E-4]:1.153209618976E0)[&rate=4.955698374568771E-4]:8.843630259486E-2,((55[&rate=4.955698374568771E-4]:7.45021817476E-1,10[&rate=4.955698374568771E-4]:7.641998996678E-1)[&rate=4.955698374568771E-4]:7.0124765024E-2,(21[&rate=4.955698374568771E-4]:8.176915604278E-1,(18[&rate=4.955698374568771E-4]:6.794854720067E-1,23[&rate=4.955698374568771E-4]:6.986635541985E-1)[&rate=4.955698374568771E-4]:1.29986910339E-1)[&rate=4.955698374568771E-4]:1.015646111132E-1)[&rate=4.955698374568771E-4]:3.114308459197E-1)[&rate=4.955698374568771E-4]:4.539653860065E-2)[&rate=4.955698374568771E-4]:1.416389852852E-2,((57[&rate=4.955698374568771E-4]:8.059666628641E-1,(59[&rate=4.955698374568771E-4]:5.910822379673E-1,(56[&rate=4.955698374568771E-4]:5.235792993657E-1,60[&rate=4.955698374568771E-4]:5.263190253933E-1)[&rate=4.955698374568771E-4]:7.024266462898E-2)[&rate=4.955698374568771E-4]:2.094049728418E-1)[&rate=4.955698374568771E-4]:5.761842995185E-1,(((49[&rate=4.955698374568771E-4]:7.91330425625E-1,((27[&rate=4.955698374568771E-4]:3.93158243661E-1,4[&rate=4.955698374568771E-4]:2.20555503935E-1)[&rate=4.955698374568771E-4]:5.044059535363E-1,(12[&rate=4.955698374568771E-4]:4.628484659533E-1,(8[&rate=4.955698374568771E-4]:4.077118799294E-1,15[&rate=4.955698374568771E-4]:4.542872223952E-1)[&rate=4.955698374568771E-4]:4.691740794177E-2)[&rate=4.955698374568771E-4]:3.196472380932E-1)[&rate=4.955698374568771E-4]:8.834721578573E-3)[&rate=4.955698374568771E-4]:2.44177946381E-1,(46[&rate=4.955698374568771E-4]:7.518906384516E-1,(41[&rate=4.955698374568771E-4]:7.052940655087E-1,53[&rate=4.955698374568771E-4]:7.354310518101E-1)[&rate=4.955698374568771E-4]:2.467876472377E-2)[&rate=4.955698374568771E-4]:2.781382814997E-1)[&rate=4.955698374568771E-4]:1.631244027998E-1,((51[&rate=4.955698374568771E-4]:9.437854137133E-1,((11[&rate=4.955698374568771E-4]:6.980772184342E-1,17[&rate=4.955698374568771E-4]:7.364333828179E-1)[&rate=4.955698374568771E-4]:3.268045104255E-1,((43[&rate=4.955698374568771E-4]:2.606344037533E-1,44[&rate=4.955698374568771E-4]:2.578946777259E-1)[&rate=4.955698374568771E-4]:4.861106594589E-1,((48[&rate=4.955698374568771E-4]:6.583838308483E-1,50[&rate=4.955698374568771E-4]:5.761920500264E-1)[&rate=4.955698374568771E-4]:8.589289226109E-2,45[&rate=4.955698374568771E-4]:7.41536997082E-1)[&rate=4.955698374568771E-4]:2.438614832197E-2)[&rate=4.955698374568771E-4]:2.562188574285E-1)[&rate=4.955698374568771E-4]:1.095465675342E-3)[&rate=4.955698374568771E-4]:7.650725550341E-2,((40[&rate=4.955698374568771E-4]:7.823200116689E-1,((54[&rate=4.955698374568771E-4]:5.098735235143E-1,47[&rate=4.955698374568771E-4]:3.345310577609E-1)[&rate=4.955698374568771E-4]:1.093306878581E-1,42[&rate=4.955698374568771E-4]:4.274233894547E-1)[&rate=4.955698374568771E-4]:3.548966222142E-1)[&rate=4.955698374568771E-4]:3.882467445772E-2,((63[&rate=4.955698374568771E-4]:3.350995556096E-1,58[&rate=4.955698374568771E-4]:3.323598295822E-1)[&rate=4.955698374568771E-4]:4.50086849867E-1,52[&rate=4.955698374568771E-4]:7.468302410929E-1)[&rate=4.955698374568771E-4]:1.404047243097E-2)[&rate=4.955698374568771E-4]:2.594219556928E-1)[&rate=4.955698374568771E-4]:9.614832476729E-2)[&rate=4.955698374568771E-4]:1.091544785051E-2)[&rate=4.955698374568771E-4]:3.986903166413E-3)[&rate=4.955698374568771E-4]:1.583121407443E-1,(3[&rate=4.955698374568771E-4]:1.137493318687E0,(16[&rate=4.955698374568771E-4]:1.124609278477E0,((9[&rate=4.955698374568771E-4]:7.599805318808E-1,13[&rate=4.955698374568771E-4]:7.983366962643E-1)[&rate=4.955698374568771E-4]:2.954784785798E-1,5[&rate=4.955698374568771E-4]:1.039020654296E0)[&rate=4.955698374568771E-4]:2.257492555042E-2)[&rate=4.955698374568771E-4]:1.279525333609E-1)[&rate=4.955698374568771E-4]:1.576416191131E-1)[&rate=4.955698374568771E-4]:3.930834747876E-1,38[&rate=4.955698374568771E-4]:6.854786865601E-1)[&rate=4.955698374568771E-4]:9.716799638983E-1)[&rate=4.955698374568771E-4]:1.228763908783E-2,29[&rate=4.955698374568771E-4]:6.962821305525E-1)[&rate=4.955698374568771E-4]:1.71009951441E-2)[&rate=4.955698374568771E-4]:2.189887423957E-3)[&rate=4.955698374568771E-4]:8.324069377883E-3,(2[&rate=4.955698374568771E-4]:1.140263854163E0,(((7[&rate=4.955698374568771E-4]:3.352463326157E-1,6[&rate=4.955698374568771E-4]:3.352463326157E-1)[&rate=4.955698374568771E-4]:4.080309236537E-1,24[&rate=4.955698374568771E-4]:8.501265713379E-1)[&rate=4.955698374568771E-4]:3.012825405083E-1,(28[&rate=4.955698374568771E-4]:8.270552138769E-1,(20[&rate=4.955698374568771E-4]:3.897773216417E-1,25[&rate=4.955698374568771E-4]:4.06215677806E-1)[&rate=4.955698374568771E-4]:3.824833716872E-1)[&rate=4.955698374568771E-4]:3.681895144077E-1)[&rate=4.955698374568771E-4]:1.72416386152E-1)[&rate=4.955698374568771E-4]:1.540359031165E0)[&rate=4.955698374568771E-4]:4.350441272564E-2)[&rate=4.955698374568771E-4]:8.344594227206E-3);
tree STATE_26194000 [&joint=-18011.513035574848,lnP=-18011.513035574848] = [&R] (((32[&rate=5.185228235299089E-4]:7.278470914156E-1,(31[&rate=5.185228235299089E-4]:4.178627702802E-1,37[&rate=5.185228235299089E-4]:4.178627702802E-1)[&rate=5.185228235299089E-4]:2.252848675834E-1)[&rate=5.185228235299089E-4]:1.335777331694E-1,((35[&rate=5.185228235299089E-4]:8.057274141544E-1,34[&rate=5.185228235299089E-4]:6.062738622419E-1)[&rate=5.185228235299089E-4]:1.857148832159E-2,(33[&rate=5.185228235299089E-4]:5.357991049567E-1,36[&rate=5.185228235299089E-4]:5.713182306396E-1)[&rate=5.185228235299089E-4]:2.748385953336E-1)[&rate=5.185228235299089E-4]:2.619696036038E-2)[&rate=5.185228235299089E-4]:3.846486751539E-2,((29[&rate=5.185228235299089E-4]:7.063256219188E-1,((30[&rate=5.185228235299089E-4]:6.983700348814E-1,(62[&rate=5.185228235299089E-4]:7.352379532293E-1,(((((57[&rate=5.185228235299089E-4]:8.323993249291E-1,(56[&rate=5.185228235299089E-4]:5.233713007606E-1,(59[&rate=5.185228235299089E-4]:5.174694026315E-1,60[&rate=5.185228235299089E-4]:5.229488546865E-1)[&rate=5.185228235299089E-4]:3.162172101675E-3)[&rate=5.185228235299089E-4]:3.062882981409E-1)[&rate=5.185228235299089E-4]:5.445402192674E-1,((53[&rate=5.185228235299089E-4]:1.037770658659E0,((((8[&rate=5.185228235299089E-4]:7.060982082764E-1,15[&rate=5.185228235299089E-4]:7.526735507421E-1)[&rate=5.185228235299089E-4]:7.847835481746E-2,(12[&rate=5.185228235299089E-4]:3.605162286762E-1,(27[&rate=5.185228235299089E-4]:4.240905577367E-1,4[&rate=5.185228235299089E-4]:2.514878180107E-1)[&rate=5.185228235299089E-4]:5.149416409033E-2)[&rate=5.185228235299089E-4]:4.322795124997E-1)[&rate=5.185228235299089E-4]:6.014993879239E-2,49[&rate=5.185228235299089E-4]:8.529456799683E-1)[&rate=5.185228235299089E-4]:1.699874662036E-1,(46[&rate=5.185228235299089E-4]:7.846179997848E-1,41[&rate=5.185228235299089E-4]:7.627001915657E-1)[&rate=5.185228235299089E-4]:2.328356943324E-1)[&rate=5.185228235299089E-4]:1.209778646003E-2)[&rate=5.185228235299089E-4]:1.630599368645E-1,((((47[&rate=5.185228235299089E-4]:3.431832397171E-1,54[&rate=5.185228235299089E-4]:5.185257054705E-1)[&rate=5.185228235299089E-4]:2.77021216324E-1,(40[&rate=5.185228235299089E-4]:4.028369374461E-1,42[&rate=5.185228235299089E-4]:4.028369374461E-1)[&rate=5.185228235299089E-4]:2.009291624307E-1)[&rate=5.185228235299089E-4]:1.544778183432E-1,(63[&rate=5.185228235299089E-4]:3.285405722397E-1,58[&rate=5.185228235299089E-4]:3.258008462124E-1)[&rate=5.185228235299089E-4]:4.077855377611E-1)[&rate=5.185228235299089E-4]:3.236464502406E-1,(((51[&rate=5.185228235299089E-4]:8.559942233997E-1,((45[&rate=5.185228235299089E-4]:7.655511620161E-1,(48[&rate=5.185228235299089E-4]:3.969497558426E-1,50[&rate=5.185228235299089E-4]:3.147579750208E-1)[&rate=5.185228235299089E-4]:3.713411322008E-1)[&rate=5.185228235299089E-4]:4.53392316592E-2,(43[&rate=5.185228235299089E-4]:6.803857384716E-1,44[&rate=5.185228235299089E-4]:6.776460124443E-1)[&rate=5.185228235299089E-4]:1.113265730119E-1)[&rate=5.185228235299089E-4]:1.245558845189E-1)[&rate=5.185228235299089E-4]:8.841944012707E-2,(11[&rate=5.185228235299089E-4]:7.337189645975E-1,17[&rate=5.185228235299089E-4]:7.720751289812E-1)[&rate=5.185228235299089E-4]:2.928864797511E-1)[&rate=5.185228235299089E-4]:3.279351807284E-2,52[&rate=5.185228235299089E-4]:9.772071815996E-1)[&rate=5.185228235299089E-4]:4.440921425816E-2)[&rate=5.185228235299089E-4]:9.428269281676E-2)[&rate=5.185228235299089E-4]:6.245934973871E-3)[&rate=5.185228235299089E-4]:1.563367618115E-2,(((1[&rate=5.185228235299089E-4]:2.113397307261E-1,(19[&rate=5.185228235299089E-4]:8.845434776441E-1,26[&rate=5.185228235299089E-4]:9.092010118906E-1)[&rate=5.185228235299089E-4]:8.84400886985E-2)[&rate=5.185228235299089E-4]:3.009408076793E-2,22[&rate=5.185228235299089E-4]:1.022255729302E0)[&rate=5.185228235299089E-4]:2.606445625212E-1,((10[&rate=5.185228235299089E-4]:8.381362971324E-1,(55[&rate=5.185228235299089E-4]:7.066410919874E-1,(21[&rate=5.185228235299089E-4]:7.589310295272E-1,(18[&rate=5.185228235299089E-4]:4.276576927099E-1,23[&rate=5.185228235299089E-4]:4.468357749016E-1)[&rate=5.185228235299089E-4]:3.230541587353E-1)[&rate=5.185228235299089E-4]:5.181965150108E-2)[&rate=5.185228235299089E-4]:1.123171229533E-1)[&rate=5.185228235299089E-4]:3.020621479727E-1,39[&rate=5.185228235299089E-4]:7.44450204476E-2)[&rate=5.185228235299089E-4]:4.681143575953E-2)[&rate=5.185228235299089E-4]:2.474142170472E-2)[&rate=5.185228235299089E-4]:3.711930969373E-2,(3[&rate=5.185228235299089E-4]:1.17054300532E0,(5[&rate=5.185228235299089E-4]:7.468956120881E-1,((9[&rate=5.185228235299089E-4]:3.630333638541E-1,13[&rate=5.185228235299089E-4]:4.013895282375E-1)[&rate=5.185228235299089E-4]:3.419447697952E-1,16[&rate=5.185228235299089E-4]:7.51553476115E-1)[&rate=5.185228235299089E-4]:5.835583460317E-2)[&rate=5.185228235299089E-4]:4.757021877525E-1)[&rate=5.185228235299089E-4]:9.834456258103E-3)[&rate=5.185228235299089E-4]:3.880087430696E-1,38[&rate=5.185228235299089E-4]:5.656464786203E-1)[&rate=5.185228235299089E-4]:1.085378584422E0)[&rate=5.185228235299089E-4]:2.050913083243E-2)[&rate=5.185228235299089E-4]:3.638244992056E-3,61[&rate=5.185228235299089E-4]:8.222268591083E-1)[&rate=5.185228235299089E-4]:4.317342045368E-3)[&rate=5.185228235299089E-4]:3.35265230719E-2,(14[&rate=5.185228235299089E-4]:2.602763946835E0,((28[&rate=5.185228235299089E-4]:1.05560701776E0,(2[&rate=5.185228235299089E-4]:7.39271592839E-1,(20[&rate=5.185228235299089E-4]:4.628721995614E-1,25[&rate=5.185228235299089E-4]:4.793105557258E-1)[&rate=5.185228235299089E-4]:4.490021330036E-1)[&rate=5.185228235299089E-4]:8.893816464691E-2)[&rate=5.185228235299089E-4]:1.368919540538E-1,((7[&rate=5.185228235299089E-4]:4.351843691644E-1,6[&rate=5.185228235299089E-4]:4.351843691644E-1)[&rate=5.185228235299089E-4]:3.467768923293E-1,24[&rate=5.185228235299089E-4]:8.888105765623E-1)[&rate=5.185228235299089E-4]:2.598527788131E-1)[&rate=5.185228235299089E-4]:1.508895112008E0)[&rate=5.185228235299089E-4]:2.225811242725E-1)[&rate=5.185228235299089E-4]:2.069328481473E-2);
tree STATE_26196000 [&joint=-18038.195194871885,lnP=-18038.195194871885] = [&R] (61[&rate=5.157578446181949E-4]:1.224834303435E0,((((28[&rate=5.157578446181949E-4]:7.784415576589E-1,2[&rate=5.157578446181949E-4]:5.510442973848E-1)[&rate=5.157578446181949E-4]:3.644161719626E-1,((7[&rate=5.157578446181949E-4]:2.795335745715E-1,6[&rate=5.157578446181949E-4]:2.795335745715E-1)[&rate=5.157578446181949E-4]:9.788356744821E-2,24[&rate=5.157578446181949E-4]:4.842664570882E-1)[&rate=5.157578446181949E-4]:6.147556560948E-1)[&rate=5.157578446181949E-4]:1.879588922356E-1,(20[&rate=5.157578446181949E-4]:4.597138981064E-1,25[&rate=5.157578446181949E-4]:4.761522542708E-1)[&rate=5.157578446181949E-4]:8.163082032026E-1)[&rate=5.157578446181949E-4]:1.632088331026E0,((((((57[&rate=5.157578446181949E-4]:6.338977446447E-1,(56[&rate=5.157578446181949E-4]:5.299273970571E-1,(59[&rate=5.157578446181949E-4]:5.082369585524E-1,60[&rate=5.157578446181949E-4]:5.137164106073E-1)[&rate=5.157578446181949E-4]:1.895071247736E-2)[&rate=5.157578446181949E-4]:1.0123062156E-1)[&rate=5.157578446181949E-4]:7.655002863392E-1,(39[&rate=5.157578446181949E-4]:9.430181540447E-2,(((21[&rate=5.157578446181949E-4]:7.781376797313E-1,(18[&rate=5.157578446181949E-4]:4.52355821148E-1,23[&rate=5.157578446181949E-4]:4.715339033398E-1)[&rate=5.157578446181949E-4]:3.175626805012E-1)[&rate=5.157578446181949E-4]:1.977638595259E-1,(10[&rate=5.157578446181949E-4]:6.556856413565E-1,55[&rate=5.157578446181949E-4]:6.365075591648E-1)[&rate=5.157578446181949E-4]:2.352843910514E-1)[&rate=5.157578446181949E-4]:2.531297296318E-1,(22[&rate=5.157578446181949E-4]:8.914464165605E-1,((19[&rate=5.157578446181949E-4]:4.353440341594E-1,26[&rate=5.157578446181949E-4]:4.600015684058E-1)[&rate=5.157578446181949E-4]:4.162264782872E-1,1[&rate=5.157578446181949E-4]:8.992667683008E-2)[&rate=5.157578446181949E-4]:2.069782192216E-2)[&rate=5.157578446181949E-4]:3.485437564382E-1)[&rate=5.157578446181949E-4]:1.595547802218E-2)[&rate=5.157578446181949E-4]:5.852087311356E-2)[&rate=5.157578446181949E-4]:1.265570728833E-2,((((53[&rate=5.157578446181949E-4]:4.019865723556E-1,(41[&rate=5.157578446181949E-4]:3.616404718764E-1,46[&rate=5.157578446181949E-4]:3.835582800955E-1)[&rate=5.157578446181949E-4]:1.020911417778E-2)[&rate=5.157578446181949E-4]:4.040015312166E-1,((8[&rate=5.157578446181949E-4]:4.018256322987E-1,15[&rate=5.157578446181949E-4]:4.484009747644E-1)[&rate=5.157578446181949E-4]:2.900560929872E-1,(12[&rate=5.157578446181949E-4]:5.404622341044E-1,(27[&rate=5.157578446181949E-4]:5.268260833486E-1,4[&rate=5.157578446181949E-4]:3.542233436226E-1)[&rate=5.157578446181949E-4]:1.287046439066E-1)[&rate=5.157578446181949E-4]:1.596386692636E-1)[&rate=5.157578446181949E-4]:1.031474741767E-1)[&rate=5.157578446181949E-4]:1.965870334644E-2,49[&rate=5.157578446181949E-4]:8.229070808911E-1)[&rate=5.157578446181949E-4]:3.812551458869E-1,((((44[&rate=5.157578446181949E-4]:8.109991981542E-1,((45[&rate=5.157578446181949E-4]:4.678915912252E-1,(48[&rate=5.157578446181949E-4]:4.23951745489E-1,50[&rate=5.157578446181949E-4]:3.417599646671E-1)[&rate=5.157578446181949E-4]:4.66795717636E-2)[&rate=5.157578446181949E-4]:1.353112170283E-1,43[&rate=5.157578446181949E-4]:5.840247260618E-1)[&rate=5.157578446181949E-4]:2.297141981198E-1)[&rate=5.157578446181949E-4]:2.661883748411E-1,(11[&rate=5.157578446181949E-4]:7.881272987754E-1,17[&rate=5.157578446181949E-4]:8.264834631591E-1)[&rate=5.157578446181949E-4]:3.137178084663E-1)[&rate=5.157578446181949E-4]:2.210168918025E-2,51[&rate=5.157578446181949E-4]:1.0417550156E0)[&rate=5.157578446181949E-4]:3.90279747454E-2,(((42[&rate=5.157578446181949E-4]:3.60370199376E-1,54[&rate=5.157578446181949E-4]:5.521510212938E-1)[&rate=5.157578446181949E-4]:3.952849847533E-2,(47[&rate=5.157578446181949E-4]:4.071400089595E-1,40[&rate=5.157578446181949E-4]:3.907016527952E-1)[&rate=5.157578446181949E-4]:9.197045056176E-3)[&rate=5.157578446181949E-4]:5.956979177873E-1,(52[&rate=5.157578446181949E-4]:7.062365229772E-1,(63[&rate=5.157578446181949E-4]:3.996140061432E-1,58[&rate=5.157578446181949E-4]:3.968742801159E-1)[&rate=5.157578446181949E-4]:3.449786812176E-1)[&rate=5.157578446181949E-4]:2.290861200587E-1)[&rate=5.157578446181949E-4]:1.454603473096E-1)[&rate=5.157578446181949E-4]:4.118745561058E-2)[&rate=5.157578446181949E-4]:3.528877176795E-2)[&rate=5.157578446181949E-4]:3.741091502086E-2,(3[&rate=5.157578446181949E-4]:1.132477395771E0,((5[&rate=5.157578446181949E-4]:4.557257370247E-1,(9[&rate=5.157578446181949E-4]:3.87907806655E-1,13[&rate=5.157578446181949E-4]:4.262639710385E-1)[&rate=5.157578446181949E-4]:8.425628653405E-2)[&rate=5.157578446181949E-4]:2.593081374213E-1,16[&rate=5.157578446181949E-4]:7.780475730761E-1)[&rate=5.157578446181949E-4]:4.694983158456E-1)[&rate=5.157578446181949E-4]:6.767218902877E-2)[&rate=5.157578446181949E-4]:3.734495760444E-1,38[&rate=5.157578446181949E-4]:5.708594348167E-1)[&rate=5.157578446181949E-4]:1.176326370957E0,((14[&rate=5.157578446181949E-4]:2.712571750652E0,34[&rate=5.157578446181949E-4]:5.560405731687E-1)[&rate=5.157578446181949E-4]:1.36346902344E-1,((29[&rate=5.157578446181949E-4]:6.502873305595E-1,(62[&rate=5.157578446181949E-4]:6.536797390153E-1,30[&rate=5.157578446181949E-4]:5.96302689835E-1)[&rate=5.157578446181949E-4]:5.39846407245E-2)[&rate=5.157578446181949E-4]:7.304255478333E-2,((32[&rate=5.157578446181949E-4]:5.633837181779E-1,(31[&rate=5.157578446181949E-4]:4.106163947034E-1,37[&rate=5.157578446181949E-4]:4.106163947034E-1)[&rate=5.157578446181949E-4]:6.806786992243E-2)[&rate=5.157578446181949E-4]:2.947905148165E-1,(33[&rate=5.157578446181949E-4]:7.924291170917E-1,(35[&rate=5.157578446181949E-4]:7.92198036761E-1,36[&rate=5.157578446181949E-4]:8.140559602583E-1)[&rate=5.157578446181949E-4]:1.389228251627E-2)[&rate=5.157578446181949E-4]:4.115495196833E-2)[&rate=5.157578446181949E-4]:4.499914643439E-3)[&rate=5.157578446181949E-4]:4.009584153616E-2)[&rate=5.157578446181949E-4]:1.05959199007E-2)[&rate=5.157578446181949E-4]:4.760242999729E-3)[&rate=5.157578446181949E-4]:3.258338344205E-1);
tree STATE_26198000 [&joint=-18011.085322916802,lnP=-18011.085322916802] = [&R] ((((29[&rate=5.196194305089443E-4]:6.428138854287E-1,(((2[&rate=5.196194305089443E-4]:6.337299442773E-1,28[&rate=5.196194305089443E-4]:8.611272045514E-1)[&rate=5.196194305089443E-4]:5.448654439843E-3,(20[&rate=5.196194305089443E-4]:4.307295539946E-1,25[&rate=5.196194305089443E-4]:4.47167910159E-1)[&rate=5.196194305089443E-4]:3.810517844486E-1)[&rate=5.196194305089443E-4]:4.040513872318E-1,((7[&rate=5.196194305089443E-4]:3.422118962424E-1,6[&rate=5.196194305089443E-4]:3.422118962424E-1)[&rate=5.196194305089443E-4]:4.238759222302E-1,24[&rate=5.196194305089443E-4]:8.729371335412E-1)[&rate=5.196194305089443E-4]:3.538544962435E-1)[&rate=5.196194305089443E-4]:1.556309702309E0)[&rate=5.196194305089443E-4]:9.297818073748E-2,((((((57[&rate=5.196194305089443E-4]:5.759233886788E-1,(56[&rate=5.196194305089443E-4]:5.365472867833E-1,(60[&rate=5.196194305089443E-4]:5.135714156651E-1,59[&rate=5.196194305089443E-4]:5.080919636101E-1)[&rate=5.196194305089443E-4]:2.57155971458E-2)[&rate=5.196194305089443E-4]:3.663637586791E-2)[&rate=5.196194305089443E-4]:8.186408351306E-1,((((49[&rate=5.196194305089443E-4]:5.559231883005E-1,(53[&rate=5.196194305089443E-4]:4.421898773567E-1,46[&rate=5.196194305089443E-4]:4.339706992744E-1)[&rate=5.196194305089443E-4]:1.164730369714E-1)[&rate=5.196194305089443E-4]:1.304147378748E-1,41[&rate=5.196194305089443E-4]:6.589406659016E-1)[&rate=5.196194305089443E-4]:1.309849053581E-1,((8[&rate=5.196194305089443E-4]:6.201725702326E-1,15[&rate=5.196194305089443E-4]:6.667479126984E-1)[&rate=5.196194305089443E-4]:8.992443178431E-2,(12[&rate=5.196194305089443E-4]:5.511960356328E-1,(27[&rate=5.196194305089443E-4]:4.968481267509E-1,4[&rate=5.196194305089443E-4]:3.242453870249E-1)[&rate=5.196194305089443E-4]:1.694164020327E-1)[&rate=5.196194305089443E-4]:1.671201444662E-1)[&rate=5.196194305089443E-4]:9.900665143444E-2)[&rate=5.196194305089443E-4]:3.712250643982E-1,((52[&rate=5.196194305089443E-4]:1.040717964741E0,((((54[&rate=5.196194305089443E-4]:5.424132302081E-1,47[&rate=5.196194305089443E-4]:3.670707644548E-1)[&rate=5.196194305089443E-4]:1.82225799323E-2,(40[&rate=5.196194305089443E-4]:3.368212507072E-1,42[&rate=5.196194305089443E-4]:3.368212507072E-1)[&rate=5.196194305089443E-4]:3.203373751551E-2)[&rate=5.196194305089443E-4]:4.581154460223E-1,(63[&rate=5.196194305089443E-4]:3.236442758943E-1,58[&rate=5.196194305089443E-4]:3.20904549867E-1)[&rate=5.196194305089443E-4]:4.814083501315E-1)[&rate=5.196194305089443E-4]:2.07574461773E-1,(51[&rate=5.196194305089443E-4]:6.591413251095E-1,(11[&rate=5.196194305089443E-4]:4.712568272424E-1,17[&rate=5.196194305089443E-4]:5.096129916261E-1)[&rate=5.196194305089443E-4]:2.700762786889E-1)[&rate=5.196194305089443E-4]:3.151295983058E-1)[&rate=5.196194305089443E-4]:6.644704132569E-2)[&rate=5.196194305089443E-4]:8.147660553634E-3,((50[&rate=5.196194305089443E-4]:6.876076109703E-1,(48[&rate=5.196194305089443E-4]:7.299982346881E-1,45[&rate=5.196194305089443E-4]:7.272585086608E-1)[&rate=5.196194305089443E-4]:3.980115710401E-2)[&rate=5.196194305089443E-4]:6.290153001478E-2,(44[&rate=5.196194305089443E-4]:7.732368875409E-2,43[&rate=5.196194305089443E-4]:8.006341478144E-2)[&rate=5.196194305089443E-4]:7.307196988064E-1)[&rate=5.196194305089443E-4]:2.983564843095E-1)[&rate=5.196194305089443E-4]:5.749048981524E-2)[&rate=5.196194305089443E-4]:3.341358815145E-2)[&rate=5.196194305089443E-4]:5.007044554345E-3,((22[&rate=5.196194305089443E-4]:9.084688857877E-1,((19[&rate=5.196194305089443E-4]:8.162521801725E-1,26[&rate=5.196194305089443E-4]:8.409097144189E-1)[&rate=5.196194305089443E-4]:3.74276975046E-2,1[&rate=5.196194305089443E-4]:9.20360420606E-2)[&rate=5.196194305089443E-4]:3.561092591887E-2)[&rate=5.196194305089443E-4]:3.741655535409E-1,(((21[&rate=5.196194305089443E-4]:7.66576443862E-1,(18[&rate=5.196194305089443E-4]:6.0409978263E-1,23[&rate=5.196194305089443E-4]:6.232778648217E-1)[&rate=5.196194305089443E-4]:1.542574831499E-1)[&rate=5.196194305089443E-4]:1.272834098089E-1,(10[&rate=5.196194305089443E-4]:6.76393304751E-1,55[&rate=5.196194305089443E-4]:6.572152225593E-1)[&rate=5.196194305089443E-4]:1.325350420706E-1)[&rate=5.196194305089443E-4]:2.976518190688E-1,39[&rate=5.196194305089443E-4]:4.0826741233E-2)[&rate=5.196194305089443E-4]:8.016386247928E-2)[&rate=5.196194305089443E-4]:3.200532218562E-2)[&rate=5.196194305089443E-4]:6.13856642675E-2,(3[&rate=5.196194305089443E-4]:1.186411452162E0,(((9[&rate=5.196194305089443E-4]:3.834512577719E-1,13[&rate=5.196194305089443E-4]:4.218074221554E-1)[&rate=5.196194305089443E-4]:3.52624410975E-1,16[&rate=5.196194305089443E-4]:7.826510112127E-1)[&rate=5.196194305089443E-4]:4.143452347373E-4,5[&rate=5.196194305089443E-4]:7.200516578173E-1)[&rate=5.196194305089443E-4]:5.184145888655E-1)[&rate=5.196194305089443E-4]:2.523041197572E-2)[&rate=5.196194305089443E-4]:4.97204141758E-1,38[&rate=5.196194305089443E-4]:7.061062798685E-1)[&rate=5.196194305089443E-4]:9.71697559252E-1,14[&rate=5.196194305089443E-4]:2.790132606244E0)[&rate=5.196194305089443E-4]:3.115238603951E-2)[&rate=5.196194305089443E-4]:6.051844200407E-2,61[&rate=5.196194305089443E-4]:9.165290874052E-1)[&rate=5.196194305089443E-4]:8.16863849042E-4,(((33[&rate=5.196194305089443E-4]:7.984255406431E-1,36[&rate=5.196194305089443E-4]:8.33944666326E-1)[&rate=5.196194305089443E-4]:2.243642285899E-2,((32[&rate=5.196194305089443E-4]:5.784190553807E-1,(31[&rate=5.196194305089443E-4]:1.691244214586E-1,37[&rate=5.196194305089443E-4]:1.691244214586E-1)[&rate=5.196194305089443E-4]:3.2459518037E-1)[&rate=5.196194305089443E-4]:2.382790564839E-1,35[&rate=5.196194305089443E-4]:8.057691501158E-1)[&rate=5.196194305089443E-4]:2.875401557193E-2)[&rate=5.196194305089443E-4]:3.496763876569E-2,((62[&rate=5.196194305089443E-4]:7.360521310251E-1,34[&rate=5.196194305089443E-4]:6.076368304786E-1)[&rate=5.196194305089443E-4]:4.904267448673E-3,30[&rate=5.196194305089443E-4]:6.835793492935E-1)[&rate=5.196194305089443E-4]:5.749615461366E-2)[&rate=5.196194305089443E-4]:5.605186811221E-2);
tree STATE_26200000 [&joint=-18013.931761687705,lnP=-18013.931761687705] = [&R] ((29[&rate=5.04753614971605E-4]:7.242892990907E-1,((62[&rate=5.04753614971605E-4]:7.660642860409E-1,(((((57[&rate=5.04753614971605E-4]:9.423926857968E-1,(59[&rate=5.04753614971605E-4]:6.506745532876E-1,(56[&rate=5.04753614971605E-4]:5.384928907497E-1,60[&rate=5.04753614971605E-4]:5.412326167773E-1)[&rate=5.04753614971605E-4]:1.149213885653E-1)[&rate=5.04753614971605E-4]:2.862386804543E-1)[&rate=5.04753614971605E-4]:4.721573019997E-1,(39[&rate=5.04753614971605E-4]:1.481996284545E-1,((22[&rate=5.04753614971605E-4]:1.088890660562E0,((19[&rate=5.04753614971605E-4]:5.905814485457E-1,26[&rate=5.04753614971605E-4]:6.152389827922E-1)[&rate=5.04753614971605E-4]:2.151187676126E-1,1[&rate=5.04753614971605E-4]:4.40563805418E-2)[&rate=5.04753614971605E-4]:2.640123622121E-1)[&rate=5.04753614971605E-4]:1.937262157999E-1,((21[&rate=5.04753614971605E-4]:9.469909025626E-1,(18[&rate=5.04753614971605E-4]:8.930444593569E-1,23[&rate=5.04753614971605E-4]:9.122225415487E-1)[&rate=5.04753614971605E-4]:4.572726512356E-2)[&rate=5.04753614971605E-4]:1.372637507452E-1,(10[&rate=5.04753614971605E-4]:7.647097341759E-1,55[&rate=5.04753614971605E-4]:7.455316519842E-1)[&rate=5.04753614971605E-4]:2.346134122826E-1)[&rate=5.04753614971605E-4]:1.874033189446E-1)[&rate=5.04753614971605E-4]:2.722658770877E-2)[&rate=5.04753614971605E-4]:1.977501687622E-2)[&rate=5.04753614971605E-4]:1.210562342628E-2,(((((49[&rate=5.04753614971605E-4]:4.044728206166E-1,53[&rate=5.04753614971605E-4]:4.072125466442E-1)[&rate=5.04753614971605E-4]:2.955270299844E-1,41[&rate=5.04753614971605E-4]:6.726025903272E-1)[&rate=5.04753614971605E-4]:7.758599139578E-2,46[&rate=5.04753614971605E-4]:7.721063899421E-1)[&rate=5.04753614971605E-4]:1.000747266206E-1,((8[&rate=5.04753614971605E-4]:4.189007370373E-1,15[&rate=5.04753614971605E-4]:4.65476079503E-1)[&rate=5.04753614971605E-4]:3.796502357029E-1,(12[&rate=5.04753614971605E-4]:5.425632486631E-1,(27[&rate=5.04753614971605E-4]:6.09105206013E-1,4[&rate=5.04753614971605E-4]:4.36502466287E-1)[&rate=5.04753614971605E-4]:4.852653580084E-2)[&rate=5.04753614971605E-4]:2.642069021592E-1)[&rate=5.04753614971605E-4]:7.08904177952E-2)[&rate=5.04753614971605E-4]:3.394015165569E-1,((((((48[&rate=5.04753614971605E-4]:3.973045844729E-1,50[&rate=5.04753614971605E-4]:3.15112803651E-1)[&rate=5.04753614971605E-4]:9.178366275281E-2,(44[&rate=5.04753614971605E-4]:4.047629284705E-1,(43[&rate=5.04753614971605E-4]:3.647574699259E-1,45[&rate=5.04753614971605E-4]:3.839355521176E-1)[&rate=5.04753614971605E-4]:4.274518457194E-2)[&rate=5.04753614971605E-4]:5.966778450877E-2)[&rate=5.04753614971605E-4]:2.114989131981E-1,52[&rate=5.04753614971605E-4]:6.18395379602E-1)[&rate=5.04753614971605E-4]:2.140525745471E-2,(63[&rate=5.04753614971605E-4]:3.46535249848E-1,58[&rate=5.04753614971605E-4]:3.437955238207E-1)[&rate=5.04753614971605E-4]:3.316215515923E-1)[&rate=5.04753614971605E-4]:7.294912138563E-2,(40[&rate=5.04753614971605E-4]:3.849360977656E-1,(42[&rate=5.04753614971605E-4]:3.727268713333E-1,(47[&rate=5.04753614971605E-4]:3.492889443608E-1,54[&rate=5.04753614971605E-4]:5.246314101142E-1)[&rate=5.04753614971605E-4]:3.987628313682E-2)[&rate=5.04753614971605E-4]:1.220922643233E-2)[&rate=5.04753614971605E-4]:3.880876332795E-1)[&rate=5.04753614971605E-4]:9.261865274725E-2,(51[&rate=5.04753614971605E-4]:7.46021114465E-1,(11[&rate=5.04753614971605E-4]:4.407512932203E-1,17[&rate=5.04753614971605E-4]:4.791074576039E-1)[&rate=5.04753614971605E-4]:3.874616020666E-1)[&rate=5.04753614971605E-4]:5.934729672459E-2)[&rate=5.04753614971605E-4]:3.295018931629E-1)[&rate=5.04753614971605E-4]:3.699078632224E-2)[&rate=5.04753614971605E-4]:1.763910363237E-1,(3[&rate=5.04753614971605E-4]:1.184712370092E0,((5[&rate=5.04753614971605E-4]:6.818362105832E-1,16[&rate=5.04753614971605E-4]:7.448499092134E-1)[&rate=5.04753614971605E-4]:7.683299079266E-2,(9[&rate=5.04753614971605E-4]:6.066552738539E-1,13[&rate=5.04753614971605E-4]:6.450114382373E-1)[&rate=5.04753614971605E-4]:1.684522836864E-1)[&rate=5.04753614971605E-4]:4.780979632364E-1)[&rate=5.04753614971605E-4]:1.690192089615E-1)[&rate=5.04753614971605E-4]:8.98868869706E-1,38[&rate=5.04753614971605E-4]:1.249860722732E0)[&rate=5.04753614971605E-4]:4.319906731226E-1)[&rate=5.04753614971605E-4]:1.527175754429E-2,((33[&rate=5.04753614971605E-4]:8.005053744641E-1,35[&rate=5.04753614971605E-4]:8.141665766497E-1)[&rate=5.04753614971605E-4]:2.71098507759E-3,(36[&rate=5.04753614971605E-4]:8.325171165281E-1,(32[&rate=5.04753614971605E-4]:5.045186071525E-1,(31[&rate=5.04753614971605E-4]:3.621457446667E-1,37[&rate=5.04753614971605E-4]:3.621457446667E-1)[&rate=5.04753614971605E-4]:5.767340893379E-2)[&rate=5.04753614971605E-4]:3.170695476271E-1)[&rate=5.04753614971605E-4]:6.218368696489E-3)[&rate=5.04753614971605E-4]:3.549673322384E-2)[&rate=5.04753614971605E-4]:3.303046858707E-4)[&rate=5.04753614971605E-4]:5.007966198732E-2,(((((28[&rate=5.04753614971605E-4]:9.790367533535E-1,(20[&rate=5.04753614971605E-4]:5.237760696704E-1,25[&rate=5.04753614971605E-4]:5.402144258347E-1)[&rate=5.04753614971605E-4]:4.004661631351E-1)[&rate=5.04753614971605E-4]:3.355203868731E-2,((7[&rate=5.04753614971605E-4]:1.969809904937E-1,6[&rate=5.04753614971605E-4]:1.969809904937E-1)[&rate=5.04753614971605E-4]:6.380692938353E-1,24[&rate=5.04753614971605E-4]:9.418995993974E-1)[&rate=5.04753614971605E-4]:2.685357620496E-2)[&rate=5.04753614971605E-4]:3.339724698427E-1,2[&rate=5.04753614971605E-4]:1.119164001609E0)[&rate=5.04753614971605E-4]:1.535255745687E0,61[&rate=5.04753614971605E-4]:8.179125237019E-1)[&rate=5.04753614971605E-4]:8.346422271758E-3,(14[&rate=5.04753614971605E-4]:2.778699519847E0,(34[&rate=5.04753614971605E-4]:6.123783898699E-1,30[&rate=5.04753614971605E-4]:6.834166412361E-1)[&rate=5.04753614971605E-4]:9.789952493734E-3)[&rate=5.04753614971605E-4]:1.283377300889E-2)[&rate=5.04753614971605E-4]:6.832859433933E-2);
tree STATE_26202000 [&joint=-18017.71984926715,lnP=-18017.71984926715] = [&R] ((((34[&rate=4.655436342859291E-4]:6.076758202927E-1,14[&rate=4.655436342859291E-4]:2.764206997776E0)[&rate=4.655436342859291E-4]:2.712002578984E-2,30[&rate=4.655436342859291E-4]:7.058340974488E-1)[&rate=4.655436342859291E-4]:9.906399359469E-2,(61[&rate=4.655436342859291E-4]:8.159542890175E-1,((28[&rate=4.655436342859291E-4]:8.927033893968E-1,((20[&rate=4.655436342859291E-4]:5.794529250984E-1,25[&rate=4.655436342859291E-4]:5.958912812628E-1)[&rate=4.655436342859291E-4]:1.892613130992E-1,((7[&rate=4.655436342859291E-4]:5.162070004947E-1,6[&rate=4.655436342859291E-4]:5.162070004947E-1)[&rate=4.655436342859291E-4]:6.863064571243E-2,24[&rate=4.655436342859291E-4]:6.916869612757E-1)[&rate=4.655436342859291E-4]:8.798618103156E-2)[&rate=4.655436342859291E-4]:6.919463065116E-2)[&rate=4.655436342859291E-4]:5.770492505286E-2,2[&rate=4.655436342859291E-4]:7.230110541756E-1)[&rate=4.655436342859291E-4]:1.929450458436E0)[&rate=4.655436342859291E-4]:1.091623812609E-1)[&rate=4.655436342859291E-4]:2.713714894216E-4,(((((32[&rate=4.655436342859291E-4]:6.549840813083E-1,(31[&rate=4.655436342859291E-4]:2.472451060418E-1,37[&rate=4.655436342859291E-4]:2.472451060418E-1)[&rate=4.655436342859291E-4]:3.230395217144E-1)[&rate=4.655436342859291E-4]:1.744973931602E-1,35[&rate=4.655436342859291E-4]:8.185525127197E-1)[&rate=4.655436342859291E-4]:2.940494183614E-3,(36[&rate=4.655436342859291E-4]:7.778463534519E-1,33[&rate=4.655436342859291E-4]:7.42327227769E-1)[&rate=4.655436342859291E-4]:6.550457694872E-2)[&rate=4.655436342859291E-4]:2.292201081114E-2,29[&rate=4.655436342859291E-4]:7.159997171682E-1)[&rate=4.655436342859291E-4]:3.790490386207E-2,(62[&rate=4.655436342859291E-4]:7.641485152493E-1,((((((21[&rate=4.655436342859291E-4]:7.407802267856E-1,(18[&rate=4.655436342859291E-4]:5.620960657489E-1,23[&rate=4.655436342859291E-4]:5.812741479406E-1)[&rate=4.655436342859291E-4]:1.704649829547E-1)[&rate=4.655436342859291E-4]:1.270861203747E-1,(10[&rate=4.655436342859291E-4]:4.923023908998E-1,55[&rate=4.655436342859291E-4]:4.731243087081E-1)[&rate=4.655436342859291E-4]:2.906324494113E-1)[&rate=4.655436342859291E-4]:4.318519485625E-1,((22[&rate=4.655436342859291E-4]:9.132508888433E-1,((19[&rate=4.655436342859291E-4]:5.771300008935E-1,26[&rate=4.655436342859291E-4]:6.017875351399E-1)[&rate=4.655436342859291E-4]:2.675023845422E-1,1[&rate=4.655436342859291E-4]:8.29885498192E-2)[&rate=4.655436342859291E-4]:4.94404212159E-2)[&rate=4.655436342859291E-4]:3.938498393426E-1,39[&rate=4.655436342859291E-4]:1.454568925695E-1)[&rate=4.655436342859291E-4]:3.576471646562E-3)[&rate=4.655436342859291E-4]:1.425929781615E-2,((57[&rate=4.655436342859291E-4]:7.639704398839E-1,(59[&rate=4.655436342859291E-4]:6.030832222528E-1,(60[&rate=4.655436342859291E-4]:1.678843856834E-1,56[&rate=4.655436342859291E-4]:1.651446596558E-1)[&rate=4.655436342859291E-4]:4.406782886244E-1)[&rate=4.655436342859291E-4]:1.554077655762E-1)[&rate=4.655436342859291E-4]:6.2483369144E-1,((((12[&rate=4.655436342859291E-4]:6.29403508913E-1,(27[&rate=4.655436342859291E-4]:4.879463440677E-1,4[&rate=4.655436342859291E-4]:3.153436043417E-1)[&rate=4.655436342859291E-4]:2.565256579961E-1)[&rate=4.655436342859291E-4]:2.22576449927E-1,(49[&rate=4.655436342859291E-4]:8.27305684009E-1,(8[&rate=4.655436342859291E-4]:5.244827652126E-1,15[&rate=4.655436342859291E-4]:5.710581076784E-1)[&rate=4.655436342859291E-4]:2.946037407144E-1)[&rate=4.655436342859291E-4]:2.467427483096E-2)[&rate=4.655436342859291E-4]:2.071746044349E-1,(46[&rate=4.655436342859291E-4]:6.761613940153E-1,(41[&rate=4.655436342859291E-4]:6.296160167989E-1,53[&rate=4.655436342859291E-4]:6.597530031003E-1)[&rate=4.655436342859291E-4]:2.462756899735E-2)[&rate=4.655436342859291E-4]:3.775137172049E-1)[&rate=4.655436342859291E-4]:1.471453495356E-1,(((((42[&rate=4.655436342859291E-4]:3.996240969217E-1,40[&rate=4.655436342859291E-4]:3.996240969217E-1)[&rate=4.655436342859291E-4]:8.106629165009E-3,54[&rate=4.655436342859291E-4]:5.995115480044E-1)[&rate=4.655436342859291E-4]:2.209141726164E-1,47[&rate=4.655436342859291E-4]:6.450832548675E-1)[&rate=4.655436342859291E-4]:1.661759159266E-1,((63[&rate=4.655436342859291E-4]:4.523518208354E-1,58[&rate=4.655436342859291E-4]:4.49612094808E-1)[&rate=4.655436342859291E-4]:2.963089224294E-1,52[&rate=4.655436342859291E-4]:7.103045788811E-1)[&rate=4.655436342859291E-4]:2.424226314582E-2)[&rate=4.655436342859291E-4]:1.806596814219E-1,(((44[&rate=4.655436342859291E-4]:6.017236923693E-1,(43[&rate=4.655436342859291E-4]:4.266897398049E-1,45[&rate=4.655436342859291E-4]:4.458678219966E-1)[&rate=4.655436342859291E-4]:1.777736785918E-1)[&rate=4.655436342859291E-4]:6.259811250483E-2,(50[&rate=4.655436342859291E-4]:3.542572987795E-1,48[&rate=4.655436342859291E-4]:4.364490796013E-1)[&rate=4.655436342859291E-4]:2.525302595193E-1)[&rate=4.655436342859291E-4]:2.400632141264E-1,(51[&rate=4.655436342859291E-4]:6.947312192797E-1,(11[&rate=4.655436342859291E-4]:6.25171741803E-1,17[&rate=4.655436342859291E-4]:6.635279061867E-1)[&rate=4.655436342859291E-4]:1.517512582986E-1)[&rate=4.655436342859291E-4]:1.521195531455E-1)[&rate=4.655436342859291E-4]:6.835575102364E-2)[&rate=4.655436342859291E-4]:2.089016085399E-1)[&rate=4.655436342859291E-4]:9.90147878717E-3)[&rate=4.655436342859291E-4]:2.106387317411E-2)[&rate=4.655436342859291E-4]:1.142486426248E-1,((5[&rate=4.655436342859291E-4]:8.010452692239E-1,(16[&rate=4.655436342859291E-4]:8.058357774617E-1,3[&rate=4.655436342859291E-4]:6.907672843111E-1)[&rate=4.655436342859291E-4]:5.822319039239E-2)[&rate=4.655436342859291E-4]:7.987964731807E-2,(9[&rate=4.655436342859291E-4]:4.494221835139E-1,13[&rate=4.655436342859291E-4]:4.877783478974E-1)[&rate=4.655436342859291E-4]:4.479410891925E-1)[&rate=4.655436342859291E-4]:4.459314566082E-1)[&rate=4.655436342859291E-4]:5.360303034197E-1,38[&rate=4.655436342859291E-4]:8.080921560218E-1)[&rate=4.655436342859291E-4]:8.718434690409E-1)[&rate=4.655436342859291E-4]:4.713315496124E-2)[&rate=4.655436342859291E-4]:5.126484150263E-2);
tree STATE_26204000 [&joint=-18025.05789604701,lnP=-18025.05789604701] = [&R] (((30[&rate=5.918425607824486E-4]:7.158259007815E-1,((14[&rate=5.918425607824486E-4]:2.715106688662E0,61[&rate=5.918425607824486E-4]:7.498323417801E-1)[&rate=5.918425607824486E-4]:3.953396807804E-2,29[&rate=5.918425607824486E-4]:6.691477306232E-1)[&rate=5.918425607824486E-4]:4.667817015825E-2)[&rate=5.918425607824486E-4]:1.808797260779E-2,((((((39[&rate=5.918425607824486E-4]:1.268490910051E-1,(((21[&rate=5.918425607824486E-4]:7.987185923139E-1,(18[&rate=5.918425607824486E-4]:4.72906160885E-1,23[&rate=5.918425607824486E-4]:4.920842430767E-1)[&rate=5.918425607824486E-4]:3.175932533468E-1)[&rate=5.918425607824486E-4]:1.88014867002E-1,(10[&rate=5.918425607824486E-4]:6.316777693411E-1,55[&rate=5.918425607824486E-4]:6.124996871493E-1)[&rate=5.918425607824486E-4]:2.701241831256E-1)[&rate=5.918425607824486E-4]:2.883444969671E-1,(22[&rate=5.918425607824486E-4]:9.504782657775E-1,((19[&rate=5.918425607824486E-4]:7.861673951674E-1,26[&rate=5.918425607824486E-4]:8.108249294138E-1)[&rate=5.918425607824486E-4]:3.449199892482E-2,1[&rate=5.918425607824486E-4]:5.901555847573E-2)[&rate=5.918425607824486E-4]:1.106407894936E-1)[&rate=5.918425607824486E-4]:3.355585946151E-1)[&rate=5.918425607824486E-4]:2.456066228855E-3)[&rate=5.918425607824486E-4]:5.717779158165E-2,((57[&rate=5.918425607824486E-4]:3.933070543889E-1,(60[&rate=5.918425607824486E-4]:3.620504796021E-1,(59[&rate=5.918425607824486E-4]:3.371032394197E-1,56[&rate=5.918425607824486E-4]:3.398429654471E-1)[&rate=5.918425607824486E-4]:1.946778812746E-2)[&rate=5.918425607824486E-4]:3.125657478677E-2)[&rate=5.918425607824486E-4]:1.016037186157E0,(((53[&rate=5.918425607824486E-4]:7.205362243532E-1,49[&rate=5.918425607824486E-4]:7.177964983256E-1)[&rate=5.918425607824486E-4]:2.0916846942E-1,((46[&rate=5.918425607824486E-4]:6.205299536209E-1,41[&rate=5.918425607824486E-4]:5.986121454018E-1)[&rate=5.918425607824486E-4]:2.766367144821E-1,((12[&rate=5.918425607824486E-4]:4.62058745429E-1,(27[&rate=5.918425607824486E-4]:3.530750356185E-1,4[&rate=5.918425607824486E-4]:1.804722958925E-1)[&rate=5.918425607824486E-4]:2.240522029612E-1)[&rate=5.918425607824486E-4]:3.813126642082E-1,(8[&rate=5.918425607824486E-4]:5.41072256459E-1,15[&rate=5.918425607824486E-4]:5.876475989247E-1)[&rate=5.918425607824486E-4]:2.940799750962E-1)[&rate=5.918425607824486E-4]:5.927471052056E-2)[&rate=5.918425607824486E-4]:2.431884758788E-2)[&rate=5.918425607824486E-4]:2.778502057775E-1,((52[&rate=5.918425607824486E-4]:8.192491168478E-1,(((40[&rate=5.918425607824486E-4]:1.4958130701E-1,42[&rate=5.918425607824486E-4]:1.4958130701E-1)[&rate=5.918425607824486E-4]:3.410126040402E-1,(54[&rate=5.918425607824486E-4]:3.817749148779E-1,47[&rate=5.918425607824486E-4]:2.064324491245E-1)[&rate=5.918425607824486E-4]:3.0059981809E-1)[&rate=5.918425607824486E-4]:3.014888141311E-1,(63[&rate=5.918425607824486E-4]:2.068737852028E-1,58[&rate=5.918425607824486E-4]:2.041340591754E-1)[&rate=5.918425607824486E-4]:5.632911317594E-1)[&rate=5.918425607824486E-4]:8.74403642694E-2)[&rate=5.918425607824486E-4]:7.101730610499E-2,((11[&rate=5.918425607824486E-4]:4.00477201682E-1,17[&rate=5.918425607824486E-4]:4.388333660657E-1)[&rate=5.918425607824486E-4]:3.157499632981E-1,(51[&rate=5.918425607824486E-4]:6.274152736706E-1,((44[&rate=5.918425607824486E-4]:3.739942286877E-1,43[&rate=5.918425607824486E-4]:3.767339547151E-1)[&rate=5.918425607824486E-4]:2.182305710008E-1,((50[&rate=5.918425607824486E-4]:1.671411979667E-1,48[&rate=5.918425607824486E-4]:2.493329787885E-1)[&rate=5.918425607824486E-4]:1.942185266249E-1,45[&rate=5.918425607824486E-4]:4.408117793861E-1)[&rate=5.918425607824486E-4]:1.733308285216E-1)[&rate=5.918425607824486E-4]:9.272472055744E-2)[&rate=5.918425607824486E-4]:6.620110487704E-3)[&rate=5.918425607824486E-4]:2.562310387946E-1)[&rate=5.918425607824486E-4]:2.323569697484E-1)[&rate=5.918425607824486E-4]:3.192632729654E-2)[&rate=5.918425607824486E-4]:2.125798450665E-2)[&rate=5.918425607824486E-4]:2.05630663638E-1,(((16[&rate=5.918425607824486E-4]:5.533727654499E-1,3[&rate=5.918425607824486E-4]:4.383042722993E-1)[&rate=5.918425607824486E-4]:3.224784679361E-1,(9[&rate=5.918425607824486E-4]:3.593132791106E-1,13[&rate=5.918425607824486E-4]:3.97669443494E-1)[&rate=5.918425607824486E-4]:4.699626118096E-1)[&rate=5.918425607824486E-4]:1.327957031425E-1,5[&rate=5.918425607824486E-4]:9.456332378983E-1)[&rate=5.918425607824486E-4]:4.933393768195E-1)[&rate=5.918425607824486E-4]:1.75922105959E-1,38[&rate=5.918425607824486E-4]:5.601002001288E-1)[&rate=5.918425607824486E-4]:6.993301584455E-1,34[&rate=5.918425607824486E-4]:2.152279482144E-1)[&rate=5.918425607824486E-4]:4.087993785287E-1,(((28[&rate=5.918425607824486E-4]:1.039673875627E0,((20[&rate=5.918425607824486E-4]:7.174326356196E-1,25[&rate=5.918425607824486E-4]:7.33870991784E-1)[&rate=5.918425607824486E-4]:2.227220220741E-1,((7[&rate=5.918425607824486E-4]:2.346239121823E-1,6[&rate=5.918425607824486E-4]:2.346239121823E-1)[&rate=5.918425607824486E-4]:3.600919837997E-1,24[&rate=5.918425607824486E-4]:7.015652110506E-1)[&rate=5.918425607824486E-4]:2.495483507528E-1)[&rate=5.918425607824486E-4]:4.472469738474E-2)[&rate=5.918425607824486E-4]:2.829414753564E-1,2[&rate=5.918425607824486E-4]:1.095218090709E0)[&rate=5.918425607824486E-4]:1.544412258701E0,62[&rate=5.918425607824486E-4]:7.402815957609E-1)[&rate=5.918425607824486E-4]:1.216103152862E-2)[&rate=5.918425607824486E-4]:3.884829528008E-2)[&rate=5.918425607824486E-4]:8.746512807799E-2,((35[&rate=5.918425607824486E-4]:8.154133905867E-1,(32[&rate=5.918425607824486E-4]:3.294088383235E-1,(31[&rate=5.918425607824486E-4]:1.507265436472E-1,37[&rate=5.918425607824486E-4]:1.507265436472E-1)[&rate=5.918425607824486E-4]:9.398284112429E-2)[&rate=5.918425607824486E-4]:4.969335140119E-1)[&rate=5.918425607824486E-4]:1.11924996131E-2,(36[&rate=5.918425607824486E-4]:5.828005146443E-1,33[&rate=5.918425607824486E-4]:5.472813889614E-1)[&rate=5.918425607824486E-4]:2.656632990527E-1)[&rate=5.918425607824486E-4]:1.231884118138E-1);
tree STATE_26206000 [&joint=-18022.777519131883,lnP=-18022.777519131883] = [&R] ((((((((49[&rate=5.321064268118665E-4]:9.257531274311E-1,(((46[&rate=5.321064268118665E-4]:3.981271734689E-1,53[&rate=5.321064268118665E-4]:4.063463515512E-1)[&rate=5.321064268118665E-4]:1.014718921836E-1,41[&rate=5.321064268118665E-4]:4.776812574334E-1)[&rate=5.321064268118665E-4]:3.088578506914E-1,((12[&rate=5.321064268118665E-4]:3.55228053844E-1,15[&rate=5.321064268118665E-4]:3.935842182276E-1)[&rate=5.321064268118665E-4]:3.701542227203E-1,(8[&rate=5.321064268118665E-4]:5.91676674271E-1,(27[&rate=5.321064268118665E-4]:3.536346927667E-1,4[&rate=5.321064268118665E-4]:1.810319530407E-1)[&rate=5.321064268118665E-4]:3.613296527371E-1)[&rate=5.321064268118665E-4]:1.254864242112E-1)[&rate=5.321064268118665E-4]:8.855409183434E-2)[&rate=5.321064268118665E-4]:1.118167590325E-1)[&rate=5.321064268118665E-4]:2.870335911371E-1,(((63[&rate=5.321064268118665E-4]:4.093202374399E-1,58[&rate=5.321064268118665E-4]:4.065805114125E-1)[&rate=5.321064268118665E-4]:4.32527248856E-1,((54[&rate=5.321064268118665E-4]:8.035919866279E-1,(40[&rate=5.321064268118665E-4]:4.083467653943E-1,(47[&rate=5.321064268118665E-4]:1.877637849497E-1,42[&rate=5.321064268118665E-4]:1.713254287854E-1)[&rate=5.321064268118665E-4]:2.37021336609E-1)[&rate=5.321064268118665E-4]:2.034643993158E-1)[&rate=5.321064268118665E-4]:8.979476607365E-2,52[&rate=5.321064268118665E-4]:6.413319581811E-1)[&rate=5.321064268118665E-4]:1.621593637312E-1)[&rate=5.321064268118665E-4]:2.97294076505E-1,((44[&rate=5.321064268118665E-4]:7.668447280583E-1,((45[&rate=5.321064268118665E-4]:5.534886535671E-1,43[&rate=5.321064268118665E-4]:5.343105713754E-1)[&rate=5.321064268118665E-4]:9.469886391264E-2,(50[&rate=5.321064268118665E-4]:9.34699898969E-2,48[&rate=5.321064268118665E-4]:1.756617707188E-1)[&rate=5.321064268118665E-4]:4.752654727883E-1)[&rate=5.321064268118665E-4]:1.405750187977E-1)[&rate=5.321064268118665E-4]:8.813807030954E-2,(51[&rate=5.321064268118665E-4]:7.965866543268E-1,(11[&rate=5.321064268118665E-4]:7.30346654686E-1,17[&rate=5.321064268118665E-4]:7.687028190697E-1)[&rate=5.321064268118665E-4]:1.484317804626E-1)[&rate=5.321064268118665E-4]:8.618974656274E-4)[&rate=5.321064268118665E-4]:3.033368466248E-1)[&rate=5.321064268118665E-4]:2.98095393291E-2)[&rate=5.321064268118665E-4]:4.187013746491E-2,((39[&rate=5.321064268118665E-4]:8.5253491456E-2,((((18[&rate=5.321064268118665E-4]:5.769628468546E-1,23[&rate=5.321064268118665E-4]:5.961409290464E-1)[&rate=5.321064268118665E-4]:2.024004332093E-1,21[&rate=5.321064268118665E-4]:7.87582458146E-1)[&rate=5.321064268118665E-4]:1.09932831568E-2,(10[&rate=5.321064268118665E-4]:4.517635255823E-1,55[&rate=5.321064268118665E-4]:4.325854433905E-1)[&rate=5.321064268118665E-4]:2.618807088713E-1)[&rate=5.321064268118665E-4]:2.788806945942E-1,(22[&rate=5.321064268118665E-4]:9.469877575115E-1,(1[&rate=5.321064268118665E-4]:3.881992701109E-2,(19[&rate=5.321064268118665E-4]:7.083878740514E-1,26[&rate=5.321064268118665E-4]:7.330454082979E-1)[&rate=5.321064268118665E-4]:9.207588857617E-2)[&rate=5.321064268118665E-4]:1.273459126922E-1)[&rate=5.321064268118665E-4]:1.414275824951E-1)[&rate=5.321064268118665E-4]:1.584819870657E-1)[&rate=5.321064268118665E-4]:8.791647533171E-2,(57[&rate=5.321064268118665E-4]:6.245535863762E-1,(59[&rate=5.321064268118665E-4]:3.624785593769E-1,(60[&rate=5.321064268118665E-4]:3.445485024273E-1,56[&rate=5.321064268118665E-4]:3.418087763997E-1)[&rate=5.321064268118665E-4]:2.340950900455E-2)[&rate=5.321064268118665E-4]:2.565955749444E-1)[&rate=5.321064268118665E-4]:7.951917228773E-1)[&rate=5.321064268118665E-4]:7.514286505824E-3)[&rate=5.321064268118665E-4]:1.216860732557E-1,(5[&rate=5.321064268118665E-4]:1.292542686474E0,((16[&rate=5.321064268118665E-4]:7.237174598731E-1,3[&rate=5.321064268118665E-4]:6.086489667225E-1)[&rate=5.321064268118665E-4]:1.667739271613E-1,(9[&rate=5.321064268118665E-4]:7.064179262728E-1,13[&rate=5.321064268118665E-4]:7.447740906563E-1)[&rate=5.321064268118665E-4]:1.374981182959E-1)[&rate=5.321064268118665E-4]:4.650649980697E-1)[&rate=5.321064268118665E-4]:5.91427085683E-2)[&rate=5.321064268118665E-4]:5.498920366837E-1,38[&rate=5.321064268118665E-4]:8.46782911178E-1)[&rate=5.321064268118665E-4]:8.149695226079E-1,((((((7[&rate=5.321064268118665E-4]:2.202530515158E-1,6[&rate=5.321064268118665E-4]:2.202530515158E-1)[&rate=5.321064268118665E-4]:2.123574434929E-1,24[&rate=5.321064268118665E-4]:5.394598100773E-1)[&rate=5.321064268118665E-4]:3.263690392555E-1,(28[&rate=5.321064268118665E-4]:8.277729236388E-1,(20[&rate=5.321064268118665E-4]:4.189467638383E-1,25[&rate=5.321064268118665E-4]:4.353851200027E-1)[&rate=5.321064268118665E-4]:3.540316392524E-1)[&rate=5.321064268118665E-4]:8.189154213246E-2)[&rate=5.321064268118665E-4]:1.303901010757E-1,2[&rate=5.321064268118665E-4]:8.126573065729E-1)[&rate=5.321064268118665E-4]:1.826457129037E0,14[&rate=5.321064268118665E-4]:2.767881558898E0)[&rate=5.321064268118665E-4]:6.152719137417E-3,((30[&rate=5.321064268118665E-4]:6.434709099727E-1,29[&rate=5.321064268118665E-4]:6.434709099727E-1)[&rate=5.321064268118665E-4]:4.420342075699E-2,61[&rate=5.321064268118665E-4]:8.078929099647E-1)[&rate=5.321064268118665E-4]:8.670211881374E-4)[&rate=5.321064268118665E-4]:4.692287420216E-5)[&rate=5.321064268118665E-4]:2.076940392402E-2,(62[&rate=5.321064268118665E-4]:7.500312755999E-1,34[&rate=5.321064268118665E-4]:6.216159750534E-1)[&rate=5.321064268118665E-4]:1.670345229654E-2)[&rate=5.321064268118665E-4]:2.037094509279E-2,(((36[&rate=5.321064268118665E-4]:8.358370729191E-1,33[&rate=5.321064268118665E-4]:8.003179472362E-1)[&rate=5.321064268118665E-4]:2.325432193588E-3,(32[&rate=5.321064268118665E-4]:5.800740153936E-1,(31[&rate=5.321064268118665E-4]:4.867923038142E-1,37[&rate=5.321064268118665E-4]:4.867923038142E-1)[&rate=5.321064268118665E-4]:8.582258027397E-3)[&rate=5.321064268118665E-4]:2.471595279706E-1)[&rate=5.321064268118665E-4]:1.030413751054E-2,35[&rate=5.321064268118665E-4]:8.26608719126E-1)[&rate=5.321064268118665E-4]:3.153520522919E-2);
tree STATE_26208000 [&joint=-18016.78893571037,lnP=-18016.78893571037] = [&R] ((((((((((((((18[&rate=5.256536886037337E-4]:5.53338311304E-1,23[&rate=5.256536886037337E-4]:5.725163934957E-1)[&rate=5.256536886037337E-4]:1.188560678785E-1,21[&rate=5.256536886037337E-4]:6.804135572645E-1)[&rate=5.256536886037337E-4]:1.483376207039E-1,(10[&rate=5.256536886037337E-4]:6.138721176411E-1,55[&rate=5.256536886037337E-4]:5.946940354494E-1)[&rate=5.256536886037337E-4]:1.29947553478E-1)[&rate=5.256536886037337E-4]:4.466244544369E-1,((22[&rate=5.256536886037337E-4]:8.179966605653E-1,(1[&rate=5.256536886037337E-4]:6.282166024419E-3,(19[&rate=5.256536886037337E-4]:6.837121429324E-1,26[&rate=5.256536886037337E-4]:7.083696771788E-1)[&rate=5.256536886037337E-4]:8.421385870851E-2)[&rate=5.256536886037337E-4]:3.089257673265E-2)[&rate=5.256536886037337E-4]:4.666498210309E-1,39[&rate=5.256536886037337E-4]:1.230026459799E-1)[&rate=5.256536886037337E-4]:1.688054918742E-3)[&rate=5.256536886037337E-4]:7.604586348407E-2,(((((12[&rate=5.256536886037337E-4]:3.983062286707E-1,15[&rate=5.256536886037337E-4]:4.366623930544E-1)[&rate=5.256536886037337E-4]:4.812808117458E-1,(8[&rate=5.256536886037337E-4]:6.970336267771E-1,(27[&rate=5.256536886037337E-4]:4.052268418626E-1,4[&rate=5.256536886037337E-4]:2.326241021366E-1)[&rate=5.256536886037337E-4]:4.150944561474E-1)[&rate=5.256536886037337E-4]:1.743342355573E-1)[&rate=5.256536886037337E-4]:9.363187572594E-3,(49[&rate=5.256536886037337E-4]:8.182588893761E-1,(41[&rate=5.256536886037337E-4]:5.757892718415E-1,(46[&rate=5.256536886037337E-4]:3.073218119189E-1,53[&rate=5.256536886037337E-4]:3.155409900012E-1)[&rate=5.256536886037337E-4]:2.903852681417E-1)[&rate=5.256536886037337E-4]:2.150723572608E-1)[&rate=5.256536886037337E-4]:7.0691338613E-2)[&rate=5.256536886037337E-4]:2.149947264733E-1,(((((40[&rate=5.256536886037337E-4]:2.362160326582E-1,54[&rate=5.256536886037337E-4]:4.279968545759E-1)[&rate=5.256536886037337E-4]:2.28116445372E-2,42[&rate=5.256536886037337E-4]:2.590276771954E-1)[&rate=5.256536886037337E-4]:6.421750513729E-2,47[&rate=5.256536886037337E-4]:3.39683538497E-1)[&rate=5.256536886037337E-4]:2.794593619936E-1,((63[&rate=5.256536886037337E-4]:2.87956422903E-1,58[&rate=5.256536886037337E-4]:2.852166968757E-1)[&rate=5.256536886037337E-4]:2.713364543042E-1,52[&rate=5.256536886037337E-4]:5.209367128235E-1)[&rate=5.256536886037337E-4]:2.149385890002E-2)[&rate=5.256536886037337E-4]:4.353688250622E-1,((44[&rate=5.256536886037337E-4]:6.69913755369E-1,(((50[&rate=5.256536886037337E-4]:3.143471968029E-1,48[&rate=5.256536886037337E-4]:3.965389776248E-1)[&rate=5.256536886037337E-4]:2.199778564366E-1,43[&rate=5.256536886037337E-4]:5.945990258423E-1)[&rate=5.256536886037337E-4]:2.79152676393E-2,45[&rate=5.256536886037337E-4]:6.416923756733E-1)[&rate=5.256536886037337E-4]:5.013918791477E-2)[&rate=5.256536886037337E-4]:2.033614661412E-1,((11[&rate=5.256536886037337E-4]:4.552421716921E-1,17[&rate=5.256536886037337E-4]:4.935983360758E-1)[&rate=5.256536886037337E-4]:1.89208680916E-1,51[&rate=5.256536886037337E-4]:5.622590717862E-1)[&rate=5.256536886037337E-4]:2.534819031486E-1)[&rate=5.256536886037337E-4]:1.62058421851E-1)[&rate=5.256536886037337E-4]:4.395377685477E-2)[&rate=5.256536886037337E-4]:5.337081609243E-2,(57[&rate=5.256536886037337E-4]:8.007405967636E-1,((60[&rate=5.256536886037337E-4]:3.473275251149E-1,56[&rate=5.256536886037337E-4]:3.445877990874E-1)[&rate=5.256536886037337E-4]:1.521419936063E-1,59[&rate=5.256536886037337E-4]:4.939900666663E-1)[&rate=5.256536886037337E-4]:3.012710780424E-1)[&rate=5.256536886037337E-4]:5.291779135174E-1)[&rate=5.256536886037337E-4]:1.173933965674E-1)[&rate=5.256536886037337E-4]:5.901911058751E-1,((9[&rate=5.256536886037337E-4]:6.006919972857E-1,13[&rate=5.256536886037337E-4]:6.390481616692E-1)[&rate=5.256536886037337E-4]:4.982930399355E-1,(5[&rate=5.256536886037337E-4]:6.170692733575E-1,(16[&rate=5.256536886037337E-4]:5.535709637879E-1,3[&rate=5.256536886037337E-4]:4.385024706373E-1)[&rate=5.256536886037337E-4]:1.265120081997E-1)[&rate=5.256536886037337E-4]:4.654774076993E-1)[&rate=5.256536886037337E-4]:7.576960576941E-1)[&rate=5.256536886037337E-4]:5.858234131481E-1,38[&rate=5.256536886037337E-4]:1.371271631351E0)[&rate=5.256536886037337E-4]:2.049118155698E-1,34[&rate=5.256536886037337E-4]:5.319810365608E-1)[&rate=5.256536886037337E-4]:3.689644322383E-2,29[&rate=5.256536886037337E-4]:6.399157311508E-1)[&rate=5.256536886037337E-4]:4.234543725391E-2,62[&rate=5.256536886037337E-4]:7.396382175851E-1)[&rate=5.256536886037337E-4]:1.239013952032E-2,(((20[&rate=5.256536886037337E-4]:3.575918560294E-1,25[&rate=5.256536886037337E-4]:3.740302121938E-1)[&rate=5.256536886037337E-4]:5.147951957494E-1,((7[&rate=5.256536886037337E-4]:4.752141568215E-1,6[&rate=5.256536886037337E-4]:4.752141568215E-1)[&rate=5.256536886037337E-4]:1.128694646513E-1,24[&rate=5.256536886037337E-4]:6.949329365413E-1)[&rate=5.256536886037337E-4]:1.884130193472E-1)[&rate=5.256536886037337E-4]:2.272055605573E-1,(2[&rate=5.256536886037337E-4]:6.317473423229E-1,28[&rate=5.256536886037337E-4]:8.59144602597E-1)[&rate=5.256536886037337E-4]:2.952425302872E-1)[&rate=5.256536886037337E-4]:1.724387238144E0)[&rate=5.256536886037337E-4]:1.679673835749E-2,(61[&rate=5.256536886037337E-4]:8.205018612708E-1,(30[&rate=5.256536886037337E-4]:6.8606821099E-1,14[&rate=5.256536886037337E-4]:2.771561137107E0)[&rate=5.256536886037337E-4]:1.421507104585E-2)[&rate=5.256536886037337E-4]:1.116476424665E-2)[&rate=5.256536886037337E-4]:1.448720674967E-1,(32[&rate=5.256536886037337E-4]:7.49049405716E-1,(31[&rate=5.256536886037337E-4]:4.007250054662E-1,37[&rate=5.256536886037337E-4]:4.007250054662E-1)[&rate=5.256536886037337E-4]:2.636249466977E-1)[&rate=5.256536886037337E-4]:2.466149703583E-1)[&rate=5.256536886037337E-4]:6.447280759717E-2,(35[&rate=5.256536886037337E-4]:1.030651758374E0,(36[&rate=5.256536886037337E-4]:8.816775739331E-1,33[&rate=5.256536886037337E-4]:8.461584482503E-1)[&rate=5.256536886037337E-4]:1.708321079381E-1)[&rate=5.256536886037337E-4]:1.855646354871E-2);
tree STATE_26210000 [&joint=-18019.5884867266,lnP=-18019.5884867266] = [&R] ((((36[&rate=5.104653458329132E-4]:8.671292191334E-1,33[&rate=5.104653458329132E-4]:8.316100934505E-1)[&rate=5.104653458329132E-4]:1.672467860678E-1,(32[&rate=5.104653458329132E-4]:8.384864569109E-1,(31[&rate=5.104653458329132E-4]:4.321262379118E-1,37[&rate=5.104653458329132E-4]:4.321262379118E-1)[&rate=5.104653458329132E-4]:3.216607654471E-1)[&rate=5.104653458329132E-4]:1.849605865419E-1)[&rate=5.104653458329132E-4]:3.130896167637E-2,35[&rate=5.104653458329132E-4]:1.04382704338E0)[&rate=5.104653458329132E-4]:4.608964061357E-2,((30[&rate=5.104653458329132E-4]:6.849595132829E-1,(((((57[&rate=5.104653458329132E-4]:8.764041569785E-1,((60[&rate=5.104653458329132E-4]:4.760766064339E-1,59[&rate=5.104653458329132E-4]:4.705971543789E-1)[&rate=5.104653458329132E-4]:5.08105866505E-3,56[&rate=5.104653458329132E-4]:4.784179390713E-1)[&rate=5.104653458329132E-4]:3.952464918796E-1)[&rate=5.104653458329132E-4]:6.109585239764E-1,((((46[&rate=5.104653458329132E-4]:7.442525747134E-1,(49[&rate=5.104653458329132E-4]:6.59282891322E-1,(53[&rate=5.104653458329132E-4]:5.542911556349E-1,41[&rate=5.104653458329132E-4]:5.241541693335E-1)[&rate=5.104653458329132E-4]:1.077314617147E-1)[&rate=5.104653458329132E-4]:9.044913544606E-2)[&rate=5.104653458329132E-4]:1.339271954228E-1,(8[&rate=5.104653458329132E-4]:7.305017549653E-1,((27[&rate=5.104653458329132E-4]:4.073794500848E-1,4[&rate=5.104653458329132E-4]:2.347767103588E-1)[&rate=5.104653458329132E-4]:3.921244755886E-1,(12[&rate=5.104653458329132E-4]:3.960083130219E-1,15[&rate=5.104653458329132E-4]:4.343644774056E-1)[&rate=5.104653458329132E-4]:2.884271195007E-1)[&rate=5.104653458329132E-4]:5.428550052479E-2)[&rate=5.104653458329132E-4]:1.449382891435E-1)[&rate=5.104653458329132E-4]:4.043900878264E-1,(((44[&rate=5.104653458329132E-4]:6.240991525955E-1,((43[&rate=5.104653458329132E-4]:3.383635962654E-1,45[&rate=5.104653458329132E-4]:3.575416784571E-1)[&rate=5.104653458329132E-4]:5.313085804688E-2,(50[&rate=5.104653458329132E-4]:3.209831479035E-1,48[&rate=5.104653458329132E-4]:4.031749287254E-1)[&rate=5.104653458329132E-4]:1.023733380594E-2)[&rate=5.104653458329132E-4]:2.353444243107E-1)[&rate=5.104653458329132E-4]:1.351361404511E-1,((11[&rate=5.104653458329132E-4]:1.910553320573E-1,17[&rate=5.104653458329132E-4]:2.29411496441E-1)[&rate=5.104653458329132E-4]:4.37663282815E-1,51[&rate=5.104653458329132E-4]:5.465268340505E-1)[&rate=5.104653458329132E-4]:1.551742124207E-1)[&rate=5.104653458329132E-4]:2.199388715273E-1,((((47[&rate=5.104653458329132E-4]:3.266318750363E-1,(54[&rate=5.104653458329132E-4]:4.897407513567E-1,42[&rate=5.104653458329132E-4]:2.979599294389E-1)[&rate=5.104653458329132E-4]:1.223358943304E-2)[&rate=5.104653458329132E-4]:9.871508477224E-3,40[&rate=5.104653458329132E-4]:3.200650273492E-1)[&rate=5.104653458329132E-4]:6.296558572193E-2,(63[&rate=5.104653458329132E-4]:1.347780339158E-1,58[&rate=5.104653458329132E-4]:1.320383078885E-1)[&rate=5.104653458329132E-4]:2.263347709362E-1)[&rate=5.104653458329132E-4]:2.863068053408E-1,52[&rate=5.104653458329132E-4]:6.090634458091E-1)[&rate=5.104653458329132E-4]:3.125764721893E-1)[&rate=5.104653458329132E-4]:2.842176111971E-1)[&rate=5.104653458329132E-4]:8.346877412243E-3,((22[&rate=5.104653458329132E-4]:1.015924250975E0,(1[&rate=5.104653458329132E-4]:1.072066494E-2,(19[&rate=5.104653458329132E-4]:6.300809818573E-1,26[&rate=5.104653458329132E-4]:6.547385161038E-1)[&rate=5.104653458329132E-4]:1.422835186992E-1)[&rate=5.104653458329132E-4]:2.24381668227E-1)[&rate=5.104653458329132E-4]:2.816795814248E-1,((((18[&rate=5.104653458329132E-4]:5.411197884493E-1,23[&rate=5.104653458329132E-4]:5.60297870641E-1)[&rate=5.104653458329132E-4]:7.362049730066E-2,21[&rate=5.104653458329132E-4]:6.22959463832E-1)[&rate=5.104653458329132E-4]:2.13935125634E-1,(10[&rate=5.104653458329132E-4]:6.699431799644E-1,55[&rate=5.104653458329132E-4]:6.507650977727E-1)[&rate=5.104653458329132E-4]:8.201990265241E-2)[&rate=5.104653458329132E-4]:4.360220646738E-1,39[&rate=5.104653458329132E-4]:1.222317226331E-1)[&rate=5.104653458329132E-4]:1.372827415049E-2)[&rate=5.104653458329132E-4]:8.646358790643E-2)[&rate=5.104653458329132E-4]:1.836375379914E-2)[&rate=5.104653458329132E-4]:2.515461238434E-1,(((16[&rate=5.104653458329132E-4]:4.267485382828E-1,3[&rate=5.104653458329132E-4]:3.116800451322E-1)[&rate=5.104653458329132E-4]:2.090792080059E-1,(9[&rate=5.104653458329132E-4]:3.975246975577E-1,13[&rate=5.104653458329132E-4]:4.358808619411E-1)[&rate=5.104653458329132E-4]:1.917277062654E-1)[&rate=5.104653458329132E-4]:8.342507472395E-2,5[&rate=5.104653458329132E-4]:6.562391223826E-1)[&rate=5.104653458329132E-4]:8.854094084431E-1)[&rate=5.104653458329132E-4]:8.588780011301E-1,38[&rate=5.104653458329132E-4]:1.345732011408E0)[&rate=5.104653458329132E-4]:3.058752986466E-1,(29[&rate=5.104653458329132E-4]:6.749584741788E-1,14[&rate=5.104653458329132E-4]:2.760451400296E0)[&rate=5.104653458329132E-4]:3.484676881774E-3)[&rate=5.104653458329132E-4]:6.51636222233E-3)[&rate=5.104653458329132E-4]:8.464092778185E-2,((((((24[&rate=5.104653458329132E-4]:7.237079944341E-1,(7[&rate=5.104653458329132E-4]:3.777587913316E-1,6[&rate=5.104653458329132E-4]:3.777587913316E-1)[&rate=5.104653458329132E-4]:2.39099888034E-1)[&rate=5.104653458329132E-4]:3.047571698975E-2,(28[&rate=5.104653458329132E-4]:7.099898210724E-1,2[&rate=5.104653458329132E-4]:4.825925607984E-1)[&rate=5.104653458329132E-4]:8.802950678985E-2)[&rate=5.104653458329132E-4]:6.223801400593E-2,(20[&rate=5.104653458329132E-4]:4.779022310476E-1,25[&rate=5.104653458329132E-4]:4.943405872119E-1)[&rate=5.104653458329132E-4]:3.275605902726E-1)[&rate=5.104653458329132E-4]:2.031733359582E0,62[&rate=5.104653458329132E-4]:7.652446875271E-1)[&rate=5.104653458329132E-4]:3.904297670879E-2,34[&rate=5.104653458329132E-4]:6.758723636894E-1)[&rate=5.104653458329132E-4]:2.087623008655E-3,61[&rate=5.104653458329132E-4]:8.692168172991E-1)[&rate=5.104653458329132E-4]:2.060220300057E-2)[&rate=5.104653458329132E-4]:1.919009423829E-1);
tree STATE_26212000 [&joint=-18025.981517873788,lnP=-18025.981517873788] = [&R] (((31[&rate=5.363225816946738E-4]:4.995499481224E-1,37[&rate=5.363225816946738E-4]:4.995499481224E-1)[&rate=5.363225816946738E-4]:4.609785940496E-1,32[&rate=5.363225816946738E-4]:1.045227995724E0)[&rate=5.363225816946738E-4]:6.389422758524E-2,(((30[&rate=5.363225816946738E-4]:6.967940662085E-1,29[&rate=5.363225816946738E-4]:6.967940662085E-1)[&rate=5.363225816946738E-4]:5.200767019757E-2,((61[&rate=5.363225816946738E-4]:8.557484814332E-1,(((((((49[&rate=5.363225816946738E-4]:1.012907795715E0,((41[&rate=5.363225816946738E-4]:7.187656599124E-1,(53[&rate=5.363225816946738E-4]:5.759589251872E-1,46[&rate=5.363225816946738E-4]:5.677397471049E-1)[&rate=5.363225816946738E-4]:1.729437210267E-1)[&rate=5.363225816946738E-4]:1.214543805236E-1,((27[&rate=5.363225816946738E-4]:2.976995138205E-1,4[&rate=5.363225816946738E-4]:1.250967740944E-1)[&rate=5.363225816946738E-4]:5.396515219228E-1,(8[&rate=5.363225816946738E-4]:4.906757685741E-1,(12[&rate=5.363225816946738E-4]:3.961565920952E-1,15[&rate=5.363225816946738E-4]:4.345127564789E-1)[&rate=5.363225816946738E-4]:1.02738354561E-1)[&rate=5.363225816946738E-4]:2.233875959363E-1)[&rate=5.363225816946738E-4]:1.453347581174E-1)[&rate=5.363225816946738E-4]:1.452904950056E-1)[&rate=5.363225816946738E-4]:2.571860854543E-1,(((44[&rate=5.363225816946738E-4]:4.73410892806E-1,((45[&rate=5.363225816946738E-4]:2.633821358168E-1,(50[&rate=5.363225816946738E-4]:1.322270757675E-1,48[&rate=5.363225816946738E-4]:2.144188565893E-1)[&rate=5.363225816946738E-4]:5.170300525484E-2)[&rate=5.363225816946738E-4]:2.11008275204E-1,43[&rate=5.363225816946738E-4]:4.552123288291E-1)[&rate=5.363225816946738E-4]:2.093829000433E-2)[&rate=5.363225816946738E-4]:4.368354928242E-1,((11[&rate=5.363225816946738E-4]:3.305776991672E-1,17[&rate=5.363225816946738E-4]:3.689338635509E-1)[&rate=5.363225816946738E-4]:4.327207327356E-1,51[&rate=5.363225816946738E-4]:6.811066510809E-1)[&rate=5.363225816946738E-4]:1.716054879739E-1)[&rate=5.363225816946738E-4]:8.800644190194E-2,(((40[&rate=5.363225816946738E-4]:2.870559488223E-1,47[&rate=5.363225816946738E-4]:3.034943049867E-1)[&rate=5.363225816946738E-4]:1.347336979975E-2,(54[&rate=5.363225816946738E-4]:3.694617258557E-1,42[&rate=5.363225816946738E-4]:1.776809039379E-1)[&rate=5.363225816946738E-4]:1.228484146841E-1)[&rate=5.363225816946738E-4]:5.248898207906E-1,(52[&rate=5.363225816946738E-4]:6.907310689657E-1,(63[&rate=5.363225816946738E-4]:2.248742400023E-1,58[&rate=5.363225816946738E-4]:2.221345139749E-1)[&rate=5.363225816946738E-4]:5.042129933472E-1)[&rate=5.363225816946738E-4]:7.441409784413E-2)[&rate=5.363225816946738E-4]:1.755734141469E-1)[&rate=5.363225816946738E-4]:2.471835193911E-1)[&rate=5.363225816946738E-4]:7.079852266327E-2,((57[&rate=5.363225816946738E-4]:5.635698269337E-1,(56[&rate=5.363225816946738E-4]:4.302182289126E-1,(59[&rate=5.363225816946738E-4]:4.093845694574E-1,60[&rate=5.363225816946738E-4]:4.148640215124E-1)[&rate=5.363225816946738E-4]:1.809393342786E-2)[&rate=5.363225816946738E-4]:1.306118719935E-1)[&rate=5.363225816946738E-4]:9.337771017855E-1,((((18[&rate=5.363225816946738E-4]:4.139802699962E-1,23[&rate=5.363225816946738E-4]:4.331583521879E-1)[&rate=5.363225816946738E-4]:2.814887841261E-1,21[&rate=5.363225816946738E-4]:7.036882322043E-1)[&rate=5.363225816946738E-4]:7.430118333913E-2,(10[&rate=5.363225816946738E-4]:6.360059452858E-1,55[&rate=5.363225816946738E-4]:6.168278630941E-1)[&rate=5.363225816946738E-4]:5.705196340844E-2)[&rate=5.363225816946738E-4]:6.001440838479E-1,(39[&rate=5.363225816946738E-4]:1.273564877159E-1,(22[&rate=5.363225816946738E-4]:9.411112782438E-1,(1[&rate=5.363225816946738E-4]:5.155100743164E-2,(19[&rate=5.363225816946738E-4]:6.572620328691E-1,26[&rate=5.363225816946738E-4]:6.819195671156E-1)[&rate=5.363225816946738E-4]:1.55932810179E-1)[&rate=5.363225816946738E-4]:1.08738353004E-1)[&rate=5.363225816946738E-4]:3.478890450884E-1)[&rate=5.363225816946738E-4]:1.000920801688E-1)[&rate=5.363225816946738E-4]:2.332301836869E-2)[&rate=5.363225816946738E-4]:1.614821484005E-2)[&rate=5.363225816946738E-4]:2.182952776399E-1,(((16[&rate=5.363225816946738E-4]:3.328323628796E-1,3[&rate=5.363225816946738E-4]:2.17763869729E-1)[&rate=5.363225816946738E-4]:1.269490850932E-1,5[&rate=5.363225816946738E-4]:3.967677493427E-1)[&rate=5.363225816946738E-4]:9.179921131562E-2,(9[&rate=5.363225816946738E-4]:2.790902582516E-1,13[&rate=5.363225816946738E-4]:3.17446422635E-1)[&rate=5.363225816946738E-4]:2.259150585711E-1)[&rate=5.363225816946738E-4]:1.045963186568E0)[&rate=5.363225816946738E-4]:2.884307828106E-1,38[&rate=5.363225816946738E-4]:7.68166409489E-1)[&rate=5.363225816946738E-4]:8.76097488657E-1,((2[&rate=5.363225816946738E-4]:1.037059710698E0,((24[&rate=5.363225816946738E-4]:7.025997303052E-1,(7[&rate=5.363225816946738E-4]:4.760256167153E-1,6[&rate=5.363225816946738E-4]:4.760256167153E-1)[&rate=5.363225816946738E-4]:1.197247985213E-1)[&rate=5.363225816946738E-4]:1.76754490593E-1,(28[&rate=5.363225816946738E-4]:8.583947196661E-1,(20[&rate=5.363225816946738E-4]:3.63488389776E-1,25[&rate=5.363225816946738E-4]:3.799267459404E-1)[&rate=5.363225816946738E-4]:4.401118093421E-1)[&rate=5.363225816946738E-4]:6.479511767044E-2)[&rate=5.363225816946738E-4]:3.412671336357E-1)[&rate=5.363225816946738E-4]:1.259664535597E0,34[&rate=5.363225816946738E-4]:2.689601920996E-1)[&rate=5.363225816946738E-4]:3.311012956864E-1)[&rate=5.363225816946738E-4]:7.677158926452E-3,14[&rate=5.363225816946738E-4]:2.764269824196E0)[&rate=5.363225816946738E-4]:5.675300411955E-2)[&rate=5.363225816946738E-4]:2.658094431707E-3,62[&rate=5.363225816946738E-4]:7.955650458103E-1)[&rate=5.363225816946738E-4]:1.061373977612E-2)[&rate=5.363225816946738E-4]:1.286047971761E-1,((36[&rate=5.363225816946738E-4]:8.299986750036E-1,33[&rate=5.363225816946738E-4]:7.944795493207E-1)[&rate=5.363225816946738E-4]:3.647541491896E-2,35[&rate=5.363225816946738E-4]:8.446161664253E-1)[&rate=5.363225816946738E-4]:1.612056677032E-1)[&rate=5.363225816946738E-4]:9.237142743206E-2);
tree STATE_26214000 [&joint=-18006.31698628532,lnP=-18006.31698628532] = [&R] (((31[&rate=5.545960783532617E-4]:4.914017354169E-1,37[&rate=5.545960783532617E-4]:4.914017354169E-1)[&rate=5.545960783532617E-4]:3.273577887205E-1,32[&rate=5.545960783532617E-4]:9.034589776895E-1)[&rate=5.545960783532617E-4]:2.058686686876E-1,((34[&rate=5.545960783532617E-4]:6.78615237792E-1,(30[&rate=5.545960783532617E-4]:7.39101919097E-1,(((62[&rate=5.545960783532617E-4]:7.37545989812E-1,29[&rate=5.545960783532617E-4]:6.801689406317E-1)[&rate=5.545960783532617E-4]:1.720395842653E-2,61[&rate=5.545960783532617E-4]:8.175914782931E-1)[&rate=5.545960783532617E-4]:2.488560594618E-2,(14[&rate=5.545960783532617E-4]:2.799190071966E0,((2[&rate=5.545960783532617E-4]:7.909505047013E-1,(28[&rate=5.545960783532617E-4]:9.126390840957E-1,((20[&rate=5.545960783532617E-4]:3.74751859871E-1,25[&rate=5.545960783532617E-4]:3.911902160354E-1)[&rate=5.545960783532617E-4]:4.482031273289E-1,(24[&rate=5.545960783532617E-4]:7.049127996537E-1,(7[&rate=5.545960783532617E-4]:2.622749055087E-1,6[&rate=5.545960783532617E-4]:2.622749055087E-1)[&rate=5.545960783532617E-4]:3.357885790765E-1)[&rate=5.545960783532617E-4]:1.290010916559E-1)[&rate=5.545960783532617E-4]:3.48895763477E-2)[&rate=5.545960783532617E-4]:1.057086808797E-1)[&rate=5.545960783532617E-4]:1.860062514558E0,(((((((8[&rate=5.545960783532617E-4]:6.980976660587E-1,(27[&rate=5.545960783532617E-4]:2.718343650803E-1,4[&rate=5.545960783532617E-4]:9.923162535425E-2)[&rate=5.545960783532617E-4]:5.495509722113E-1)[&rate=5.545960783532617E-4]:1.92931458136E-1,(((46[&rate=5.545960783532617E-4]:5.065229717885E-1,53[&rate=5.545960783532617E-4]:5.147421498708E-1)[&rate=5.545960783532617E-4]:6.925960934834E-2,41[&rate=5.545960783532617E-4]:5.538647729177E-1)[&rate=5.545960783532617E-4]:1.653714782776E-1,((12[&rate=5.545960783532617E-4]:3.694920279699E-1,15[&rate=5.545960783532617E-4]:4.078481923536E-1)[&rate=5.545960783532617E-4]:2.848447425314E-1,49[&rate=5.545960783532617E-4]:6.543367705013E-1)[&rate=5.545960783532617E-4]:9.229674096775E-2)[&rate=5.545960783532617E-4]:1.526147908077E-1)[&rate=5.545960783532617E-4]:2.995248702181E-1,(((51[&rate=5.545960783532617E-4]:5.647324235125E-1,(11[&rate=5.545960783532617E-4]:3.36455282451E-1,17[&rate=5.545960783532617E-4]:3.748114468347E-1)[&rate=5.545960783532617E-4]:3.104689218834E-1)[&rate=5.545960783532617E-4]:6.265534857252E-2,(44[&rate=5.545960783532617E-4]:5.924058100528E-1,((45[&rate=5.545960783532617E-4]:4.112664633832E-1,(50[&rate=5.545960783532617E-4]:1.753551863997E-1,48[&rate=5.545960783532617E-4]:2.575469672215E-1)[&rate=5.545960783532617E-4]:1.56459222189E-1)[&rate=5.545960783532617E-4]:1.596112094938E-1,43[&rate=5.545960783532617E-4]:5.516995906853E-1)[&rate=5.545960783532617E-4]:4.344594539489E-2)[&rate=5.545960783532617E-4]:9.251620860765E-2)[&rate=5.545960783532617E-4]:2.17021394698E-1,((42[&rate=5.545960783532617E-4]:2.615429334612E-1,(47[&rate=5.545960783532617E-4]:2.690152713345E-1,(54[&rate=5.545960783532617E-4]:4.392619084004E-1,40[&rate=5.545960783532617E-4]:2.474810864826E-1)[&rate=5.545960783532617E-4]:5.095828687549E-3)[&rate=5.545960783532617E-4]:8.966018291023E-3)[&rate=5.545960783532617E-4]:4.524430942875E-1,(52[&rate=5.545960783532617E-4]:6.484496017918E-1,(63[&rate=5.545960783532617E-4]:2.282385212719E-1,58[&rate=5.545960783532617E-4]:2.254987952445E-1)[&rate=5.545960783532617E-4]:4.585672449035E-1)[&rate=5.545960783532617E-4]:5.262453354203E-3)[&rate=5.545960783532617E-4]:1.906971116371E-1)[&rate=5.545960783532617E-4]:2.7217222489E-1)[&rate=5.545960783532617E-4]:1.439110165998E-1,((((18[&rate=5.545960783532617E-4]:4.216659137241E-1,23[&rate=5.545960783532617E-4]:4.408439959158E-1)[&rate=5.545960783532617E-4]:2.193950629439E-1,21[&rate=5.545960783532617E-4]:6.4928015475E-1)[&rate=5.545960783532617E-4]:1.05752074197E-1,(10[&rate=5.545960783532617E-4]:6.230034069978E-1,55[&rate=5.545960783532617E-4]:6.038253248061E-1)[&rate=5.545960783532617E-4]:4.709731509991E-2)[&rate=5.545960783532617E-4]:6.253491956433E-1,(39[&rate=5.545960783532617E-4]:2.134911742092E-1,(22[&rate=5.545960783532617E-4]:1.070698273146E0,(1[&rate=5.545960783532617E-4]:2.003757783299E-1,(19[&rate=5.545960783532617E-4]:5.123869476701E-1,26[&rate=5.545960783532617E-4]:5.370444819166E-1)[&rate=5.545960783532617E-4]:4.496326662763E-1)[&rate=5.545960783532617E-4]:8.950057700784E-2)[&rate=5.545960783532617E-4]:3.044367366796E-1)[&rate=5.545960783532617E-4]:1.620531887438E-2)[&rate=5.545960783532617E-4]:3.901509327156E-2)[&rate=5.545960783532617E-4]:1.501439148334E-3,(57[&rate=5.545960783532617E-4]:5.831699019532E-1,(60[&rate=5.545960783532617E-4]:4.824504131315E-1,(56[&rate=5.545960783532617E-4]:4.445355463485E-1,59[&rate=5.545960783532617E-4]:4.417958203212E-1)[&rate=5.545960783532617E-4]:3.51751407554E-2)[&rate=5.545960783532617E-4]:1.007194888217E-1)[&rate=5.545960783532617E-4]:9.336184660161E-1)[&rate=5.545960783532617E-4]:1.797524546093E-1,(3[&rate=5.545960783532617E-4]:1.108307194375E0,((9[&rate=5.545960783532617E-4]:3.247427526601E-1,13[&rate=5.545960783532617E-4]:3.630989170436E-1)[&rate=5.545960783532617E-4]:4.281007514077E-1,(16[&rate=5.545960783532617E-4]:6.9550288608E-1,5[&rate=5.545960783532617E-4]:6.324891874498E-1)[&rate=5.545960783532617E-4]:1.039159604536E-1)[&rate=5.545960783532617E-4]:4.239568409916E-1)[&rate=5.545960783532617E-4]:3.389185597109E-1)[&rate=5.545960783532617E-4]:4.333400368774E-1,38[&rate=5.545960783532617E-4]:8.778260649353E-1)[&rate=5.545960783532617E-4]:7.896253104883E-1)[&rate=5.545960783532617E-4]:1.940992941865E-2)[&rate=5.545960783532617E-4]:8.561359155825E-3)[&rate=5.545960783532617E-4]:1.684341409266E-2)[&rate=5.545960783532617E-4]:1.055157006121E-2)[&rate=5.545960783532617E-4]:4.906613692243E-2,(35[&rate=5.545960783532617E-4]:8.771976711845E-1,(36[&rate=5.545960783532617E-4]:5.971175808623E-1,33[&rate=5.545960783532617E-4]:5.615984551794E-1)[&rate=5.545960783532617E-4]:3.019380138195E-1)[&rate=5.545960783532617E-4]:4.993725544241E-2)[&rate=5.545960783532617E-4]:1.712637580014E-1);
tree STATE_26216000 [&joint=-18014.513263604844,lnP=-18014.513263604844] = [&R] (((29[&rate=4.978333435100475E-4]:7.680649888317E-1,14[&rate=4.978333435100475E-4]:2.853557914949E0)[&rate=4.978333435100475E-4]:4.380242081132E-2,((62[&rate=4.978333435100475E-4]:7.941459377465E-1,(61[&rate=4.978333435100475E-4]:8.500733939192E-1,(2[&rate=4.978333435100475E-4]:8.217506076599E-1,(((24[&rate=4.978333435100475E-4]:4.576385538285E-1,(7[&rate=4.978333435100475E-4]:2.585336924028E-1,6[&rate=4.978333435100475E-4]:2.585336924028E-1)[&rate=4.978333435100475E-4]:9.225554635715E-2)[&rate=4.978333435100475E-4]:3.48541709026E-1,28[&rate=4.978333435100475E-4]:8.500158792929E-1)[&rate=4.978333435100475E-4]:5.039768778738E-2,(20[&rate=4.978333435100475E-4]:4.457843542592E-1,25[&rate=4.978333435100475E-4]:4.622227104235E-1)[&rate=4.978333435100475E-4]:3.99834692273E-1)[&rate=4.978333435100475E-4]:1.487343008537E-1)[&rate=4.978333435100475E-4]:1.864830009854E0)[&rate=4.978333435100475E-4]:6.914073881884E-3)[&rate=4.978333435100475E-4]:5.266270491068E-3,((((((((49[&rate=4.978333435100475E-4]:8.841302977305E-1,((46[&rate=4.978333435100475E-4]:6.377170767021E-1,53[&rate=4.978333435100475E-4]:6.459362547844E-1)[&rate=4.978333435100475E-4]:2.562275156846E-2,41[&rate=4.978333435100475E-4]:6.414220200515E-1)[&rate=4.978333435100475E-4]:2.153110174052E-1)[&rate=4.978333435100475E-4]:1.16088833536E-1,((8[&rate=4.978333435100475E-4]:8.832108427765E-1,(27[&rate=4.978333435100475E-4]:1.907656926254E-1,4[&rate=4.978333435100475E-4]:1.81629528994E-2)[&rate=4.978333435100475E-4]:8.157328213839E-1)[&rate=4.978333435100475E-4]:3.395699758524E-2,(12[&rate=4.978333435100475E-4]:5.57524996115E-1,15[&rate=4.978333435100475E-4]:5.958811604986E-1)[&rate=4.978333435100475E-4]:3.678620223288E-1)[&rate=4.978333435100475E-4]:7.48321128228E-2)[&rate=4.978333435100475E-4]:1.350250285492E-1,(((11[&rate=4.978333435100475E-4]:3.764668903322E-1,17[&rate=4.978333435100475E-4]:4.148230547158E-1)[&rate=4.978333435100475E-4]:4.247484716301E-1,((44[&rate=4.978333435100475E-4]:4.441991610856E-1,((43[&rate=4.978333435100475E-4]:3.28856280305E-1,45[&rate=4.978333435100475E-4]:3.480343624968E-1)[&rate=4.978333435100475E-4]:5.756350714154E-2,(50[&rate=4.978333435100475E-4]:2.522982778937E-1,48[&rate=4.978333435100475E-4]:3.344900587155E-1)[&rate=4.978333435100475E-4]:7.384753695013E-2)[&rate=4.978333435100475E-4]:6.051909966637E-2)[&rate=4.978333435100475E-4]:1.377393584703E-1,51[&rate=4.978333435100475E-4]:5.244042729805E-1)[&rate=4.978333435100475E-4]:1.946193081599E-1)[&rate=4.978333435100475E-4]:7.670906875631E-2,(52[&rate=4.978333435100475E-4]:6.610209345956E-1,((63[&rate=4.978333435100475E-4]:2.484560508341E-1,58[&rate=4.978333435100475E-4]:2.457163248068E-1)[&rate=4.978333435100475E-4]:4.380658750263E-1,(47[&rate=4.978333435100475E-4]:6.539056313575E-1,((42[&rate=4.978333435100475E-4]:3.059311042194E-2,40[&rate=4.978333435100475E-4]:3.059311042194E-2)[&rate=4.978333435100475E-4]:2.967189709037E-1,54[&rate=4.978333435100475E-4]:5.190929032434E-1)[&rate=4.978333435100475E-4]:3.101551938675E-1)[&rate=4.978333435100475E-4]:7.097245888642E-2)[&rate=4.978333435100475E-4]:1.285517311876E-2)[&rate=4.978333435100475E-4]:1.347117153012E-1)[&rate=4.978333435100475E-4]:2.573197290972E-1)[&rate=4.978333435100475E-4]:2.853969306944E-1,(57[&rate=4.978333435100475E-4]:6.316098286965E-1,(59[&rate=4.978333435100475E-4]:4.605620778772E-1,(56[&rate=4.978333435100475E-4]:4.40210948197E-1,60[&rate=4.978333435100475E-4]:4.429506742246E-1)[&rate=4.978333435100475E-4]:2.309085570754E-2)[&rate=4.978333435100475E-4]:1.655682987644E-1)[&rate=4.978333435100475E-4]:9.616340015399E-1)[&rate=4.978333435100475E-4]:2.107854900626E-2,((39[&rate=4.978333435100475E-4]:2.042004162612E-1,(22[&rate=4.978333435100475E-4]:9.991002099227E-1,(1[&rate=4.978333435100475E-4]:1.066011433134E-1,(19[&rate=4.978333435100475E-4]:4.554069934621E-1,26[&rate=4.978333435100475E-4]:4.800645277086E-1)[&rate=4.978333435100475E-4]:4.128379854678E-1)[&rate=4.978333435100475E-4]:1.116771488011E-1)[&rate=4.978333435100475E-4]:3.667440419549E-1)[&rate=4.978333435100475E-4]:1.670398673568E-3,(((18[&rate=4.978333435100475E-4]:4.497459357252E-1,23[&rate=4.978333435100475E-4]:4.689240179169E-1)[&rate=4.978333435100475E-4]:2.15490585089E-1,21[&rate=4.978333435100475E-4]:6.734556988962E-1)[&rate=4.978333435100475E-4]:1.268241264964E-1,(10[&rate=4.978333435100475E-4]:6.36183858318E-1,55[&rate=4.978333435100475E-4]:6.170057761262E-1)[&rate=4.978333435100475E-4]:7.916446022549E-2)[&rate=4.978333435100475E-4]:5.562759210488E-1)[&rate=4.978333435100475E-4]:1.618762218421E-1)[&rate=4.978333435100475E-4]:1.66989264371E-1,((5[&rate=4.978333435100475E-4]:5.853953708039E-1,(16[&rate=4.978333435100475E-4]:3.197586936696E-1,3[&rate=4.978333435100475E-4]:2.04690200519E-1)[&rate=4.978333435100475E-4]:3.286503757645E-1)[&rate=4.978333435100475E-4]:2.297115828105E-1,(9[&rate=4.978333435100475E-4]:4.208967455431E-1,13[&rate=4.978333435100475E-4]:4.592529099266E-1)[&rate=4.978333435100475E-4]:4.106485642357E-1)[&rate=4.978333435100475E-4]:7.689444160266E-1)[&rate=4.978333435100475E-4]:7.058404310126E-1,38[&rate=4.978333435100475E-4]:1.235097280106E0)[&rate=4.978333435100475E-4]:3.974653005623E-1,30[&rate=4.978333435100475E-4]:6.593984216741E-1)[&rate=4.978333435100475E-4]:8.263673738312E-2)[&rate=4.978333435100475E-4]:6.983225058573E-2)[&rate=4.978333435100475E-4]:5.684950992479E-2,((34[&rate=4.978333435100475E-4]:5.465738272388E-1,35[&rate=4.978333435100475E-4]:7.460273791513E-1)[&rate=4.978333435100475E-4]:7.279503229396E-2,(((31[&rate=4.978333435100475E-4]:4.501270272381E-1,37[&rate=4.978333435100475E-4]:4.501270272381E-1)[&rate=4.978333435100475E-4]:1.948316492191E-1,32[&rate=4.978333435100475E-4]:7.296581300092E-1)[&rate=4.978333435100475E-4]:8.719786860328E-2,(36[&rate=4.978333435100475E-4]:7.50696518633E-1,33[&rate=4.978333435100475E-4]:7.151773929501E-1)[&rate=4.978333435100475E-4]:7.708844172805E-2)[&rate=4.978333435100475E-4]:1.289537458148E-2)[&rate=4.978333435100475E-4]:1.783098086688E-1);
tree STATE_26218000 [&joint=-18002.71651843634,lnP=-18002.71651843634] = [&R] (29[&rate=4.89445688311191E-4]:7.805606300547E-1,(((((((57[&rate=4.89445688311191E-4]:7.065056294245E-1,(56[&rate=4.89445688311191E-4]:3.023709827544E-1,(59[&rate=4.89445688311191E-4]:2.722067013994E-1,60[&rate=4.89445688311191E-4]:2.776861534544E-1)[&rate=4.89445688311191E-4]:2.742455532756E-2)[&rate=4.89445688311191E-4]:4.013949206426E-1)[&rate=4.89445688311191E-4]:9.58683355132E-1,((22[&rate=4.89445688311191E-4]:1.054004026813E0,(1[&rate=4.89445688311191E-4]:1.671159941791E-1,(19[&rate=4.89445688311191E-4]:7.094542536693E-1,26[&rate=4.89445688311191E-4]:7.341117879157E-1)[&rate=4.89445688311191E-4]:2.193055761263E-1)[&rate=4.89445688311191E-4]:1.060661148256E-1)[&rate=4.89445688311191E-4]:4.04542202105E-1,(39[&rate=4.89445688311191E-4]:6.133691985293E-2,(((18[&rate=4.89445688311191E-4]:5.635084532945E-1,23[&rate=4.89445688311191E-4]:5.826865354862E-1)[&rate=4.89445688311191E-4]:1.509283188037E-1,21[&rate=4.89445688311191E-4]:7.226559501803E-1)[&rate=4.89445688311191E-4]:2.423855337919E-1,(10[&rate=4.89445688311191E-4]:6.838135566513E-1,55[&rate=4.89445688311191E-4]:6.646354744595E-1)[&rate=4.89445688311191E-4]:1.962964204717E-1)[&rate=4.89445688311191E-4]:2.469803673874E-1)[&rate=4.89445688311191E-4]:2.355654734486E-1)[&rate=4.89445688311191E-4]:1.217112487892E-1)[&rate=4.89445688311191E-4]:6.626384496975E-3,(((((46[&rate=4.89445688311191E-4]:5.645727418729E-1,(53[&rate=4.89445688311191E-4]:5.715386192152E-1,41[&rate=4.89445688311191E-4]:5.414016329138E-1)[&rate=4.89445688311191E-4]:1.253300740005E-3)[&rate=4.89445688311191E-4]:1.055189222716E-1,49[&rate=4.89445688311191E-4]:6.755711161993E-1)[&rate=4.89445688311191E-4]:1.880803951341E-1,(12[&rate=4.89445688311191E-4]:4.400823551463E-1,15[&rate=4.89445688311191E-4]:4.7843851953E-1)[&rate=4.89445688311191E-4]:4.235691561871E-1)[&rate=4.89445688311191E-4]:4.204271742987E-2,(8[&rate=4.89445688311191E-4]:4.928085861307E-1,(27[&rate=4.89445688311191E-4]:3.127979974277E-1,4[&rate=4.89445688311191E-4]:1.401952577017E-1)[&rate=4.89445688311191E-4]:3.032982599359E-1)[&rate=4.89445688311191E-4]:4.046664645504E-1)[&rate=4.89445688311191E-4]:5.541909033353E-1,(((44[&rate=4.89445688311191E-4]:7.806181033962E-1,((45[&rate=4.89445688311191E-4]:5.293259029754E-1,(50[&rate=4.89445688311191E-4]:3.191697231805E-1,48[&rate=4.89445688311191E-4]:4.013615040023E-1)[&rate=4.89445688311191E-4]:1.307041250004E-1)[&rate=4.89445688311191E-4]:6.879526206639E-2,43[&rate=4.89445688311191E-4]:5.7894308285E-1)[&rate=4.89445688311191E-4]:2.044147465735E-1)[&rate=4.89445688311191E-4]:1.666658942359E-1,((11[&rate=4.89445688311191E-4]:6.171775426237E-1,17[&rate=4.89445688311191E-4]:6.555337070074E-1)[&rate=4.89445688311191E-4]:1.576078597507E-1,51[&rate=4.89445688311191E-4]:6.925936215526E-1)[&rate=4.89445688311191E-4]:1.971561295041E-1)[&rate=4.89445688311191E-4]:1.44996996429E-1,((63[&rate=4.89445688311191E-4]:3.067605468491E-1,58[&rate=4.89445688311191E-4]:3.040208208218E-1)[&rate=4.89445688311191E-4]:4.753635560871E-1,(52[&rate=4.89445688311191E-4]:6.486684127676E-1,(42[&rate=4.89445688311191E-4]:5.376808192176E-1,(40[&rate=4.89445688311191E-4]:3.864489579024E-1,(54[&rate=4.89445688311191E-4]:5.413891294719E-1,47[&rate=4.89445688311191E-4]:3.660466637185E-1)[&rate=4.89445688311191E-4]:3.684065034827E-2)[&rate=4.89445688311191E-4]:1.512318613152E-1)[&rate=4.89445688311191E-4]:1.712615661528E-1)[&rate=4.89445688311191E-4]:9.509952578492E-2)[&rate=4.89445688311191E-4]:2.909788089332E-1)[&rate=4.89445688311191E-4]:3.42946603791E-1)[&rate=4.89445688311191E-4]:3.932749722875E-2)[&rate=4.89445688311191E-4]:1.110831332325E-1,(((9[&rate=4.89445688311191E-4]:4.827200048336E-1,13[&rate=4.89445688311191E-4]:5.21076169217E-1)[&rate=4.89445688311191E-4]:2.846780383083E-1,5[&rate=4.89445688311191E-4]:7.509596869775E-1)[&rate=4.89445688311191E-4]:1.329708114586E-1,(16[&rate=4.89445688311191E-4]:5.499365017099E-1,3[&rate=4.89445688311191E-4]:4.348680085593E-1)[&rate=4.89445688311191E-4]:3.970076953563E-1)[&rate=4.89445688311191E-4]:7.017077298772E-1)[&rate=4.89445688311191E-4]:8.623556206013E-1,38[&rate=4.89445688311191E-4]:1.393199328367E0)[&rate=4.89445688311191E-4]:2.607085444526E-1,((61[&rate=4.89445688311191E-4]:6.684458420244E-1,14[&rate=4.89445688311191E-4]:2.633720188907E0)[&rate=4.89445688311191E-4]:4.615253722106E-2,(30[&rate=4.89445688311191E-4]:5.906100086259E-1,62[&rate=4.89445688311191E-4]:6.479870578062E-1)[&rate=4.89445688311191E-4]:3.769791384685E-3)[&rate=4.89445688311191E-4]:8.636391381475E-2)[&rate=4.89445688311191E-4]:5.360853433445E-2,((2[&rate=4.89445688311191E-4]:8.47102407352E-1,(((24[&rate=4.89445688311191E-4]:5.574327824793E-1,(7[&rate=4.89445688311191E-4]:2.433379225489E-1,6[&rate=4.89445688311191E-4]:2.433379225489E-1)[&rate=4.89445688311191E-4]:2.072455448619E-1)[&rate=4.89445688311191E-4]:8.902367169543E-2,28[&rate=4.89445688311191E-4]:6.902920706131E-1)[&rate=4.89445688311191E-4]:2.084073727689E-1,(20[&rate=4.89445688311191E-4]:4.265698757742E-1,25[&rate=4.89445688311191E-4]:4.430082319386E-1)[&rate=4.89445688311191E-4]:4.173350470597E-1)[&rate=4.89445688311191E-4]:1.758002242441E-1)[&rate=4.89445688311191E-4]:1.836201634433E0,(((36[&rate=4.89445688311191E-4]:3.901132252056E-1,33[&rate=4.89445688311191E-4]:3.545940995228E-1)[&rate=4.89445688311191E-4]:4.277039015972E-1,(34[&rate=4.89445688311191E-4]:5.143853501861E-1,35[&rate=4.89445688311191E-4]:7.138389020986E-1)[&rate=4.89445688311191E-4]:8.212030120703E-2)[&rate=4.89445688311191E-4]:2.576328672161E-2,((31[&rate=4.89445688311191E-4]:1.46905217073E-1,37[&rate=4.89445688311191E-4]:1.46905217073E-1)[&rate=4.89445688311191E-4]:7.866082720172E-2,32[&rate=4.89445688311191E-4]:3.102654978267E-1)[&rate=4.89445688311191E-4]:5.223859539492E-1)[&rate=4.89445688311191E-4]:3.327104947472E-2)[&rate=4.89445688311191E-4]:7.774009204111E-3)[&rate=4.89445688311191E-4]:4.620838189494E-2);
tree STATE_26220000 [&joint=-18020.552269191474,lnP=-18020.552269191474] = [&R] ((34[&rate=4.919148554151048E-4]:6.984487266912E-1,(((31[&rate=4.919148554151048E-4]:4.269166157548E-1,37[&rate=4.919148554151048E-4]:4.269166157548E-1)[&rate=4.919148554151048E-4]:1.836788806666E-1,32[&rate=4.919148554151048E-4]:6.952949499734E-1)[&rate=4.919148554151048E-4]:7.933869116144E-2,35[&rate=4.919148554151048E-4]:7.637046793862E-1)[&rate=4.919148554151048E-4]:1.341975992175E-1)[&rate=4.919148554151048E-4]:3.578706483679E-1,(30[&rate=4.919148554151048E-4]:7.844042611157E-1,((36[&rate=4.919148554151048E-4]:6.620582945072E-1,33[&rate=4.919148554151048E-4]:6.265391688243E-1)[&rate=4.919148554151048E-4]:2.214639718063E-1,(14[&rate=4.919148554151048E-4]:2.763145877821E0,((62[&rate=4.919148554151048E-4]:6.029538866505E-1,(((24[&rate=4.919148554151048E-4]:6.928283338534E-1,(7[&rate=4.919148554151048E-4]:2.969191882567E-1,6[&rate=4.919148554151048E-4]:2.969191882567E-1)[&rate=4.919148554151048E-4]:2.890598305282E-1)[&rate=4.919148554151048E-4]:1.199293179493E-1,(2[&rate=4.919148554151048E-4]:5.611422483569E-1,(28[&rate=4.919148554151048E-4]:7.809857438606E-1,(20[&rate=4.919148554151048E-4]:4.226628286951E-1,25[&rate=4.919148554151048E-4]:4.391011848595E-1)[&rate=4.919148554151048E-4]:3.035283946174E-1)[&rate=4.919148554151048E-4]:7.553764770352E-3)[&rate=4.919148554151048E-4]:6.805375961013E-2)[&rate=4.919148554151048E-4]:1.678787869645E0,(29[&rate=4.919148554151048E-4]:3.067197946079E-1,(((((39[&rate=4.919148554151048E-4]:2.999008736063E-1,((22[&rate=4.919148554151048E-4]:1.166980416921E0,(1[&rate=4.919148554151048E-4]:1.954177964981E-1,(19[&rate=4.919148554151048E-4]:5.449744594869E-1,26[&rate=4.919148554151048E-4]:5.696319937333E-1)[&rate=4.919148554151048E-4]:4.120871726277E-1)[&rate=4.919148554151048E-4]:1.907407026151E-1)[&rate=4.919148554151048E-4]:2.862536957183E-1,(((18[&rate=4.919148554151048E-4]:5.851379426528E-1,23[&rate=4.919148554151048E-4]:6.043160248445E-1)[&rate=4.919148554151048E-4]:1.416020315809E-1,21[&rate=4.919148554151048E-4]:7.349591523157E-1)[&rate=4.919148554151048E-4]:3.470956550653E-1,(10[&rate=4.919148554151048E-4]:5.39762081974E-1,55[&rate=4.919148554151048E-4]:5.205839997823E-1)[&rate=4.919148554151048E-4]:4.573612185578E-1)[&rate=4.919148554151048E-4]:3.602204011491E-1)[&rate=4.919148554151048E-4]:8.310596582823E-3)[&rate=4.919148554151048E-4]:5.322985869564E-2,((((((27[&rate=4.919148554151048E-4]:3.801308554887E-1,4[&rate=4.919148554151048E-4]:2.075281157627E-1)[&rate=4.919148554151048E-4]:3.433788754076E-1,8[&rate=4.919148554151048E-4]:6.002220596634E-1)[&rate=4.919148554151048E-4]:2.803864187954E-1,(46[&rate=4.919148554151048E-4]:6.037379746751E-1,(53[&rate=4.919148554151048E-4]:4.493612500449E-1,41[&rate=4.919148554151048E-4]:4.192242637435E-1)[&rate=4.919148554151048E-4]:1.625959027125E-1)[&rate=4.919148554151048E-4]:2.79610229811E-1)[&rate=4.919148554151048E-4]:1.14998384099E-2,49[&rate=4.919148554151048E-4]:9.003274949508E-1)[&rate=4.919148554151048E-4]:5.180080016408E-2,(12[&rate=4.919148554151048E-4]:5.551795625456E-1,15[&rate=4.919148554151048E-4]:5.935357269293E-1)[&rate=4.919148554151048E-4]:3.969487325692E-1)[&rate=4.919148554151048E-4]:4.529800253831E-1,(((44[&rate=4.919148554151048E-4]:5.381198723245E-1,((50[&rate=4.919148554151048E-4]:2.478422951226E-1,48[&rate=4.919148554151048E-4]:3.300340759444E-1)[&rate=4.919148554151048E-4]:1.839740724785E-1,(45[&rate=4.919148554151048E-4]:4.087527459582E-1,43[&rate=4.919148554151048E-4]:3.895746637665E-1)[&rate=4.919148554151048E-4]:1.025156764374E-1)[&rate=4.919148554151048E-4]:4.876925814798E-2)[&rate=4.919148554151048E-4]:4.310510622016E-1,((11[&rate=4.919148554151048E-4]:3.514623754346E-1,17[&rate=4.919148554151048E-4]:3.898185398183E-1)[&rate=4.919148554151048E-4]:2.32132950142E-1,51[&rate=4.919148554151048E-4]:5.014035447547E-1)[&rate=4.919148554151048E-4]:4.102331431959E-1)[&rate=4.919148554151048E-4]:1.172643150494E-1,(52[&rate=4.919148554151048E-4]:8.14352564543E-1,((63[&rate=4.919148554151048E-4]:1.532821756573E-1,58[&rate=4.919148554151048E-4]:1.505424496299E-1)[&rate=4.919148554151048E-4]:5.741891663895E-1,((42[&rate=4.919148554151048E-4]:5.762609826684E-1,54[&rate=4.919148554151048E-4]:7.680418045862E-1)[&rate=4.919148554151048E-4]:1.839156420679E-2,(40[&rate=4.919148554151048E-4]:5.843719241221E-1,47[&rate=4.919148554151048E-4]:6.008102802865E-1)[&rate=4.919148554151048E-4]:1.02806227531E-2)[&rate=4.919148554151048E-4]:1.547366033907E-1)[&rate=4.919148554151048E-4]:1.252373868799E-1)[&rate=4.919148554151048E-4]:2.145484384569E-1)[&rate=4.919148554151048E-4]:2.940155366761E-1)[&rate=4.919148554151048E-4]:2.199501454352E-2)[&rate=4.919148554151048E-4]:1.061381627793E-1,(57[&rate=4.919148554151048E-4]:4.556685577097E-1,(59[&rate=4.919148554151048E-4]:3.11140033247E-1,(60[&rate=4.919148554151048E-4]:2.666987697417E-1,56[&rate=4.919148554151048E-4]:2.639590437141E-1)[&rate=4.919148554151048E-4]:4.992071556021E-2)[&rate=4.919148554151048E-4]:1.390490724078E-1)[&rate=4.919148554151048E-4]:1.250175679837E0)[&rate=4.919148554151048E-4]:5.360256861434E-2,((9[&rate=4.919148554151048E-4]:5.738914851147E-1,13[&rate=4.919148554151048E-4]:6.122476494981E-1)[&rate=4.919148554151048E-4]:1.54398479716E-1,((16[&rate=4.919148554151048E-4]:5.295946502221E-1,3[&rate=4.919148554151048E-4]:4.145261570715E-1)[&rate=4.919148554151048E-4]:1.894383230528E-1,5[&rate=4.919148554151048E-4]:6.560192746447E-1)[&rate=4.919148554151048E-4]:5.583233402159E-2)[&rate=4.919148554151048E-4]:8.503349235223E-1)[&rate=4.919148554151048E-4]:1.678423519855E-1,38[&rate=4.919148554151048E-4]:6.752343636261E-1)[&rate=4.919148554151048E-4]:6.046495899756E-1)[&rate=4.919148554151048E-4]:4.453828017486E-2)[&rate=4.919148554151048E-4]:1.943187626874E-1)[&rate=4.919148554151048E-4]:1.307462618538E-1,61[&rate=4.919148554151048E-4]:7.965416785589E-1)[&rate=4.919148554151048E-4]:1.329852380286E-3)[&rate=4.919148554151048E-4]:5.55960905657E-2)[&rate=4.919148554151048E-4]:5.115521884578E-2)[&rate=4.919148554151048E-4]:3.429533653095E-1);
tree STATE_26222000 [&joint=-18020.746127459483,lnP=-18020.746127459483] = [&R] ((14[&rate=4.828067114710462E-4]:2.660734347895E0,(61[&rate=4.828067114710462E-4]:6.878199013975E-1,62[&rate=4.828067114710462E-4]:6.249783713429E-1)[&rate=4.828067114710462E-4]:7.640099615579E-3)[&rate=4.828067114710462E-4]:2.27928743354E-1,(((((((((8[&rate=4.828067114710462E-4]:5.930972508667E-1,(27[&rate=4.828067114710462E-4]:3.225605001241E-1,4[&rate=4.828067114710462E-4]:1.499577603981E-1)[&rate=4.828067114710462E-4]:3.938244219756E-1)[&rate=4.828067114710462E-4]:6.541424161858E-2,(49[&rate=4.828067114710462E-4]:5.388239318613E-1,(12[&rate=4.828067114710462E-4]:3.777373995758E-1,15[&rate=4.828067114710462E-4]:4.160935639595E-1)[&rate=4.828067114710462E-4]:1.610865322855E-1)[&rate=4.828067114710462E-4]:1.279067387061E-1)[&rate=4.828067114710462E-4]:8.619668145661E-2,(46[&rate=4.828067114710462E-4]:3.60100221978E-1,(53[&rate=4.828067114710462E-4]:2.888479714543E-1,41[&rate=4.828067114710462E-4]:2.587109851529E-1)[&rate=4.828067114710462E-4]:7.9471428606E-2)[&rate=4.828067114710462E-4]:3.873476779913E-1)[&rate=4.828067114710462E-4]:4.846610075138E-1,((((63[&rate=4.828067114710462E-4]:5.640287343943E-1,58[&rate=4.828067114710462E-4]:5.612890083669E-1)[&rate=4.828067114710462E-4]:4.56559894389E-1,(54[&rate=4.828067114710462E-4]:5.524619448593E-1,((42[&rate=4.828067114710462E-4]:1.034134353987E-1,47[&rate=4.828067114710462E-4]:1.19851791563E-1)[&rate=4.828067114710462E-4]:1.258957358058E-1,40[&rate=4.828067114710462E-4]:2.293091712045E-1)[&rate=4.828067114710462E-4]:1.31371951737E-1)[&rate=4.828067114710462E-4]:6.818253140608E-1)[&rate=4.828067114710462E-4]:6.693006714197E-2,52[&rate=4.828067114710462E-4]:1.049162531542E0)[&rate=4.828067114710462E-4]:9.57410716559E-2,((44[&rate=4.828067114710462E-4]:6.810909667098E-1,(45[&rate=4.828067114710462E-4]:4.869609910654E-1,(43[&rate=4.828067114710462E-4]:4.504671510014E-1,(50[&rate=4.828067114710462E-4]:1.914535817905E-1,48[&rate=4.828067114710462E-4]:2.736453626124E-1)[&rate=4.828067114710462E-4]:1.987395966081E-1)[&rate=4.828067114710462E-4]:1.731575787228E-2)[&rate=4.828067114710462E-4]:2.160477838635E-1)[&rate=4.828067114710462E-4]:3.164743026778E-1,((11[&rate=4.828067114710462E-4]:3.299524259531E-1,17[&rate=4.828067114710462E-4]:3.683085903368E-1)[&rate=4.828067114710462E-4]:4.694597661198E-1,51[&rate=4.828067114710462E-4]:7.17220411251E-1)[&rate=4.828067114710462E-4]:2.228106115612E-1)[&rate=4.828067114710462E-4]:2.048725803852E-1)[&rate=4.828067114710462E-4]:1.04929755185E-2)[&rate=4.828067114710462E-4]:1.282954898837E-1,(57[&rate=4.828067114710462E-4]:5.351744176819E-1,(59[&rate=4.828067114710462E-4]:2.938294951572E-1,(60[&rate=4.828067114710462E-4]:2.814694862346E-1,56[&rate=4.828067114710462E-4]:2.78729760207E-1)[&rate=4.828067114710462E-4]:1.783946097756E-2)[&rate=4.828067114710462E-4]:2.358654704697E-1)[&rate=4.828067114710462E-4]:1.003312171466E0)[&rate=4.828067114710462E-4]:9.347346656092E-2,((22[&rate=4.828067114710462E-4]:1.145510884011E0,(1[&rate=4.828067114710462E-4]:5.135524241001E-2,(19[&rate=4.828067114710462E-4]:4.733196065546E-1,26[&rate=4.828067114710462E-4]:4.97977140801E-1)[&rate=4.828067114710462E-4]:3.396794714719E-1)[&rate=4.828067114710462E-4]:3.133337237932E-1)[&rate=4.828067114710462E-4]:2.547453987E-1,(39[&rate=4.828067114710462E-4]:2.229282855143E-1,(((18[&rate=4.828067114710462E-4]:5.135853709205E-1,23[&rate=4.828067114710462E-4]:5.327634531123E-1)[&rate=4.828067114710462E-4]:7.7441581323E-3,21[&rate=4.828067114710462E-4]:5.295487071349E-1)[&rate=4.828067114710462E-4]:1.753013110222E-1,(10[&rate=4.828067114710462E-4]:4.817667920243E-1,55[&rate=4.828067114710462E-4]:4.625887098326E-1)[&rate=4.828067114710462E-4]:1.381517192835E-1)[&rate=4.828067114710462E-4]:6.687631988639E-1)[&rate=4.828067114710462E-4]:1.568416158086E-2)[&rate=4.828067114710462E-4]:1.467722661478E-1)[&rate=4.828067114710462E-4]:1.82616480827E-1,(((9[&rate=4.828067114710462E-4]:4.082013953023E-1,13[&rate=4.828067114710462E-4]:4.465575596858E-1)[&rate=4.828067114710462E-4]:2.328989814368E-1,(5[&rate=4.828067114710462E-4]:4.182624770243E-1,16[&rate=4.828067114710462E-4]:4.812761756545E-1)[&rate=4.828067114710462E-4]:2.063995435504E-1)[&rate=4.828067114710462E-4]:6.545019863663E-1,3[&rate=4.828067114710462E-4]:1.227109212421E0)[&rate=4.828067114710462E-4]:3.381522556219E-1)[&rate=4.828067114710462E-4]:9.159010397954E-1,38[&rate=4.828067114710462E-4]:1.47842278181E0)[&rate=4.828067114710462E-4]:2.742784970019E-1,((((34[&rate=4.828067114710462E-4]:6.221046092913E-1,(((31[&rate=4.828067114710462E-4]:1.575604814872E-1,37[&rate=4.828067114710462E-4]:1.575604814872E-1)[&rate=4.828067114710462E-4]:1.384870483818E-1,32[&rate=4.828067114710462E-4]:3.80746983421E-1)[&rate=4.828067114710462E-4]:3.434203622812E-1,35[&rate=4.828067114710462E-4]:7.132383839535E-1)[&rate=4.828067114710462E-4]:1.083197772502E-1)[&rate=4.828067114710462E-4]:2.835138622685E-2,(36[&rate=4.828067114710462E-4]:6.894822264973E-1,33[&rate=4.828067114710462E-4]:6.539631008145E-1)[&rate=4.828067114710462E-4]:1.822852444305E-1)[&rate=4.828067114710462E-4]:2.018834748284E-2,(29[&rate=4.828067114710462E-4]:5.877355190071E-1,(2[&rate=4.828067114710462E-4]:1.198775336102E0,((24[&rate=4.828067114710462E-4]:7.023226374804E-1,(7[&rate=4.828067114710462E-4]:2.043924676188E-1,6[&rate=4.828067114710462E-4]:2.043924676188E-1)[&rate=4.828067114710462E-4]:3.910808547931E-1)[&rate=4.828067114710462E-4]:1.415011292198E-1,(28[&rate=4.828067114710462E-4]:8.029775641036E-1,(20[&rate=4.828067114710462E-4]:2.737079775938E-1,25[&rate=4.828067114710462E-4]:2.901463337581E-1)[&rate=4.828067114710462E-4]:4.744750659617E-1)[&rate=4.828067114710462E-4]:8.468181903502E-2)[&rate=4.828067114710462E-4]:5.385132132371E-1)[&rate=4.828067114710462E-4]:1.345685985735E0)[&rate=4.828067114710462E-4]:1.5394707536E-1)[&rate=4.828067114710462E-4]:1.717675976179E-2,30[&rate=4.828067114710462E-4]:7.588593541289E-1)[&rate=4.828067114710462E-4]:2.067776568955E-2)[&rate=4.828067114710462E-4]:2.363304531366E-2);
tree STATE_26224000 [&joint=-18008.43341772317,lnP=-18008.43341772317] = [&R] (((62[&rate=5.520679728552245E-4]:6.442376587427E-1,((29[&rate=5.520679728552245E-4]:5.254464724998E-1,(2[&rate=5.520679728552245E-4]:6.056558725198E-1,((24[&rate=5.520679728552245E-4]:4.987308160736E-1,(7[&rate=5.520679728552245E-4]:1.336910004047E-1,6[&rate=5.520679728552245E-4]:1.336910004047E-1)[&rate=5.520679728552245E-4]:2.581905006004E-1)[&rate=5.520679728552245E-4]:1.267141184572E-1,((20[&rate=5.520679728552245E-4]:3.631920546331E-1,25[&rate=5.520679728552245E-4]:3.796304107975E-1)[&rate=5.520679728552245E-4]:2.139024372306E-1,28[&rate=5.520679728552245E-4]:6.318890124117E-1)[&rate=5.520679728552245E-4]:3.739153855745E-2)[&rate=5.520679728552245E-4]:1.637725818247E-1)[&rate=5.520679728552245E-4]:1.876516402809E0)[&rate=5.520679728552245E-4]:5.753226096749E-2,((35[&rate=5.520679728552245E-4]:6.325108769485E-1,(36[&rate=5.520679728552245E-4]:5.492158808854E-1,33[&rate=5.520679728552245E-4]:5.136967552026E-1)[&rate=5.520679728552245E-4]:1.051529195603E-1)[&rate=5.520679728552245E-4]:3.14773305193E-3,((31[&rate=5.520679728552245E-4]:2.333447918387E-1,37[&rate=5.520679728552245E-4]:2.333447918387E-1)[&rate=5.520679728552245E-4]:9.213249147108E-2,32[&rate=5.520679728552245E-4]:4.101767368618E-1)[&rate=5.520679728552245E-4]:2.364108348873E-1)[&rate=5.520679728552245E-4]:7.573542401319E-2)[&rate=5.520679728552245E-4]:3.881876095031E-3)[&rate=5.520679728552245E-4]:5.46327584362E-2,(34[&rate=5.520679728552245E-4]:4.240638267781E-1,30[&rate=5.520679728552245E-4]:4.951020781443E-1)[&rate=5.520679728552245E-4]:1.463912898542E-1)[&rate=5.520679728552245E-4]:3.332570587382E-2,(14[&rate=5.520679728552245E-4]:2.620173233986E0,(61[&rate=5.520679728552245E-4]:6.276331609016E-1,(((((57[&rate=5.520679728552245E-4]:5.901993587581E-1,(59[&rate=5.520679728552245E-4]:3.844259721434E-1,(56[&rate=5.520679728552245E-4]:1.371977371904E-1,60[&rate=5.520679728552245E-4]:1.39937463218E-1)[&rate=5.520679728552245E-4]:2.499679609803E-1)[&rate=5.520679728552245E-4]:2.002939345598E-1)[&rate=5.520679728552245E-4]:8.247647578806E-1,((((12[&rate=5.520679728552245E-4]:4.033582761041E-1,15[&rate=5.520679728552245E-4]:4.417144404878E-1)[&rate=5.520679728552245E-4]:2.585102858902E-1,((8[&rate=5.520679728552245E-4]:5.110977758383E-1,(27[&rate=5.520679728552245E-4]:2.125985165782E-1,4[&rate=5.520679728552245E-4]:3.999577685221E-2)[&rate=5.520679728552245E-4]:4.21786930493E-1)[&rate=5.520679728552245E-4]:1.758800144361E-2,49[&rate=5.520679728552245E-4]:5.36904955364E-1)[&rate=5.520679728552245E-4]:1.249636066303E-1)[&rate=5.520679728552245E-4]:3.037896358097E-1,(46[&rate=5.520679728552245E-4]:6.115663506352E-1,(53[&rate=5.520679728552245E-4]:3.901513372395E-1,41[&rate=5.520679728552245E-4]:3.600143509381E-1)[&rate=5.520679728552245E-4]:2.29634191478E-1)[&rate=5.520679728552245E-4]:3.486123951141E-1)[&rate=5.520679728552245E-4]:2.314366278104E-1,(((43[&rate=5.520679728552245E-4]:7.693145967625E-1,(44[&rate=5.520679728552245E-4]:5.51089843349E-1,((48[&rate=5.520679728552245E-4]:2.40876441603E-1,50[&rate=5.520679728552245E-4]:1.586846607811E-1)[&rate=5.520679728552245E-4]:1.848011590185E-1,45[&rate=5.520679728552245E-4]:4.229378745941E-1)[&rate=5.520679728552245E-4]:1.500697769739E-1)[&rate=5.520679728552245E-4]:2.154850273862E-1)[&rate=5.520679728552245E-4]:1.710720961688E-1,((11[&rate=5.520679728552245E-4]:5.245167879855E-1,17[&rate=5.520679728552245E-4]:5.628729523692E-1)[&rate=5.520679728552245E-4]:3.919430277907E-1,51[&rate=5.520679728552245E-4]:8.342680349543E-1)[&rate=5.520679728552245E-4]:4.584468537431E-2)[&rate=5.520679728552245E-4]:1.714554250291E-1,((52[&rate=5.520679728552245E-4]:4.378565925709E-1,(54[&rate=5.520679728552245E-4]:4.589931533541E-1,(42[&rate=5.520679728552245E-4]:1.557898648052E-1,(40[&rate=5.520679728552245E-4]:1.547256687306E-1,47[&rate=5.520679728552245E-4]:1.711640248949E-1)[&rate=5.520679728552245E-4]:1.064196074655E-3)[&rate=5.520679728552245E-4]:1.114224666311E-1)[&rate=5.520679728552245E-4]:2.309182337373E-1)[&rate=5.520679728552245E-4]:4.5801533362E-1,(63[&rate=5.520679728552245E-4]:5.491706462473E-1,58[&rate=5.520679728552245E-4]:5.464309202199E-1)[&rate=5.520679728552245E-4]:3.850574443272E-1)[&rate=5.520679728552245E-4]:1.556962191669E-1)[&rate=5.520679728552245E-4]:6.333489943483E-2)[&rate=5.520679728552245E-4]:4.526655129804E-2)[&rate=5.520679728552245E-4]:8.245724195558E-2,((22[&rate=5.520679728552245E-4]:1.079643449959E0,(1[&rate=5.520679728552245E-4]:1.957712605666E-1,(19[&rate=5.520679728552245E-4]:7.09951320427E-1,26[&rate=5.520679728552245E-4]:7.346088546735E-1)[&rate=5.520679728552245E-4]:2.474637757561E-1)[&rate=5.520679728552245E-4]:1.030502715845E-1)[&rate=5.520679728552245E-4]:1.469495480022E-1,((((18[&rate=5.520679728552245E-4]:2.916720521783E-1,23[&rate=5.520679728552245E-4]:3.1085013437E-1)[&rate=5.520679728552245E-4]:1.970630751639E-2,21[&rate=5.520679728552245E-4]:3.195975377768E-1)[&rate=5.520679728552245E-4]:4.506262393501E-1,(10[&rate=5.520679728552245E-4]:5.113261481431E-1,55[&rate=5.520679728552245E-4]:4.921480659514E-1)[&rate=5.520679728552245E-4]:1.739661221345E-1)[&rate=5.520679728552245E-4]:4.123361135049E-1,39[&rate=5.520679728552245E-4]:3.187495912515E-2)[&rate=5.520679728552245E-4]:3.307420322E-2)[&rate=5.520679728552245E-4]:1.858968537833E-1)[&rate=5.520679728552245E-4]:2.049835541472E-1,((5[&rate=5.520679728552245E-4]:8.559851780253E-1,(3[&rate=5.520679728552245E-4]:5.251430897164E-1,16[&rate=5.520679728552245E-4]:6.40211582867E-1)[&rate=5.520679728552245E-4]:2.787872937884E-1)[&rate=5.520679728552245E-4]:2.07535372781E-2,(9[&rate=5.520679728552245E-4]:3.67572612198E-1,13[&rate=5.520679728552245E-4]:4.059287765815E-1)[&rate=5.520679728552245E-4]:5.256044592697E-1)[&rate=5.520679728552245E-4]:6.284059234653E-1)[&rate=5.520679728552245E-4]:4.68213297911E-1,38[&rate=5.520679728552245E-4]:9.185634161317E-1)[&rate=5.520679728552245E-4]:5.620153245287E-1)[&rate=5.520679728552245E-4]:2.726572620229E-2)[&rate=5.520679728552245E-4]:1.401387660034E-1);
tree STATE_26226000 [&joint=-18013.216265540334,lnP=-18013.216265540334] = [&R] (((62[&rate=5.978347075256259E-4]:6.661215704123E-1,(2[&rate=5.978347075256259E-4]:8.018907674229E-1,(28[&rate=5.978347075256259E-4]:6.959238644713E-1,((20[&rate=5.978347075256259E-4]:3.278996396672E-1,25[&rate=5.978347075256259E-4]:3.443379958316E-1)[&rate=5.978347075256259E-4]:1.36412457733E-1,(24[&rate=5.978347075256259E-4]:3.478063077184E-1,(7[&rate=5.978347075256259E-4]:1.332551034086E-1,6[&rate=5.978347075256259E-4]:1.332551034086E-1)[&rate=5.978347075256259E-4]:1.077018892413E-1)[&rate=5.978347075256259E-4]:1.274646937915E-1)[&rate=5.978347075256259E-4]:1.768172465229E-1)[&rate=5.978347075256259E-4]:3.333641632258E-1)[&rate=5.978347075256259E-4]:1.763579556638E0)[&rate=5.978347075256259E-4]:1.335330925323E-2,(61[&rate=5.978347075256259E-4]:7.199984491066E-1,((29[&rate=5.978347075256259E-4]:3.519238103316E-1,((((((57[&rate=5.978347075256259E-4]:5.937838537355E-1,(59[&rate=5.978347075256259E-4]:3.020611100725E-1,(60[&rate=5.978347075256259E-4]:1.802338173141E-1,56[&rate=5.978347075256259E-4]:1.774940912866E-1)[&rate=5.978347075256259E-4]:1.273067448133E-1)[&rate=5.978347075256259E-4]:2.86243291608E-1)[&rate=5.978347075256259E-4]:7.938257406839E-1,(39[&rate=5.978347075256259E-4]:7.067196727745E-2,((((18[&rate=5.978347075256259E-4]:2.640783982077E-1,23[&rate=5.978347075256259E-4]:2.832564803995E-1)[&rate=5.978347075256259E-4]:1.399986761846E-1,21[&rate=5.978347075256259E-4]:4.122962524744E-1)[&rate=5.978347075256259E-4]:4.108819408133E-1,(10[&rate=5.978347075256259E-4]:3.923420566223E-1,55[&rate=5.978347075256259E-4]:3.731639744306E-1)[&rate=5.978347075256259E-4]:3.459046298162E-1)[&rate=5.978347075256259E-4]:3.91869760889E-1,(22[&rate=5.978347075256259E-4]:1.006290410094E0,(1[&rate=5.978347075256259E-4]:1.773892802381E-1,(19[&rate=5.978347075256259E-4]:7.273635547919E-1,26[&rate=5.978347075256259E-4]:7.520210890383E-1)[&rate=5.978347075256259E-4]:2.116695610628E-1)[&rate=5.978347075256259E-4]:4.807921204752E-2)[&rate=5.978347075256259E-4]:2.197164481926E-1)[&rate=5.978347075256259E-4]:6.308944607391E-3)[&rate=5.978347075256259E-4]:7.036228467615E-2)[&rate=5.978347075256259E-4]:3.173279387296E-3,(((49[&rate=5.978347075256259E-4]:4.953272233923E-1,((46[&rate=5.978347075256259E-4]:2.976521963718E-1,53[&rate=5.978347075256259E-4]:3.058713744541E-1)[&rate=5.978347075256259E-4]:1.736377676283E-1,41[&rate=5.978347075256259E-4]:4.493721557811E-1)[&rate=5.978347075256259E-4]:1.855780733746E-2)[&rate=5.978347075256259E-4]:1.539928860109E-1,((12[&rate=5.978347075256259E-4]:2.01883013645E-1,15[&rate=5.978347075256259E-4]:2.402391780287E-1)[&rate=5.978347075256259E-4]:3.471666621869E-1,(8[&rate=5.978347075256259E-4]:4.650199930777E-1,(27[&rate=5.978347075256259E-4]:2.345629248886E-1,4[&rate=5.978347075256259E-4]:6.196018516261E-2)[&rate=5.978347075256259E-4]:3.537447394219E-1)[&rate=5.978347075256259E-4]:7.581050467221E-2)[&rate=5.978347075256259E-4]:1.002704335713E-1)[&rate=5.978347075256259E-4]:4.992429653149E-1,(((((48[&rate=5.978347075256259E-4]:4.411161406452E-1,50[&rate=5.978347075256259E-4]:3.589243598233E-1)[&rate=5.978347075256259E-4]:8.944828757018E-2,45[&rate=5.978347075256259E-4]:5.27824702188E-1)[&rate=5.978347075256259E-4]:8.541658475149E-2,(44[&rate=5.978347075256259E-4]:3.111842485668E-1,43[&rate=5.978347075256259E-4]:3.139239745941E-1)[&rate=5.978347075256259E-4]:2.801392301536E-1)[&rate=5.978347075256259E-4]:3.791106552534E-1,((11[&rate=5.978347075256259E-4]:4.12422986156E-1,17[&rate=5.978347075256259E-4]:4.507791505397E-1)[&rate=5.978347075256259E-4]:1.086373419022E-1,51[&rate=5.978347075256259E-4]:4.388685472363E-1)[&rate=5.978347075256259E-4]:4.740313401621E-1)[&rate=5.978347075256259E-4]:1.158653736829E-1,((52[&rate=5.978347075256259E-4]:7.870660173871E-1,(63[&rate=5.978347075256259E-4]:2.233543699459E-1,58[&rate=5.978347075256259E-4]:2.206146439185E-1)[&rate=5.978347075256259E-4]:6.02067811825E-1)[&rate=5.978347075256259E-4]:9.193097950448E-2,((54[&rate=5.978347075256259E-4]:4.515551824151E-1,47[&rate=5.978347075256259E-4]:2.762127166617E-1)[&rate=5.978347075256259E-4]:3.854362599212E-1,(42[&rate=5.978347075256259E-4]:1.332325315808E-1,40[&rate=5.978347075256259E-4]:1.332325315808E-1)[&rate=5.978347075256259E-4]:5.119780888378E-1)[&rate=5.978347075256259E-4]:2.940603490758E-1)[&rate=5.978347075256259E-4]:1.497682641898E-1)[&rate=5.978347075256259E-4]:3.760603281495E-2)[&rate=5.978347075256259E-4]:6.961705936229E-2)[&rate=5.978347075256259E-4]:1.692637489077E-1,((5[&rate=5.978347075256259E-4]:5.462204905501E-1,(3[&rate=5.978347075256259E-4]:2.454977684385E-1,16[&rate=5.978347075256259E-4]:3.605662615891E-1)[&rate=5.978347075256259E-4]:2.486679275911E-1)[&rate=5.978347075256259E-4]:5.60929873025E-1,(9[&rate=5.978347075256259E-4]:5.676326604821E-1,13[&rate=5.978347075256259E-4]:6.059888248655E-1)[&rate=5.978347075256259E-4]:5.559560592574E-1)[&rate=5.978347075256259E-4]:2.556359851666E-1)[&rate=5.978347075256259E-4]:3.005682686547E-1,38[&rate=5.978347075256259E-4]:6.085600968484E-1)[&rate=5.978347075256259E-4]:7.141257974447E-1,14[&rate=5.978347075256259E-4]:2.435014661417E0)[&rate=5.978347075256259E-4]:2.402075032224E-3)[&rate=5.978347075256259E-4]:2.451260142773E-1,(34[&rate=5.978347075256259E-4]:3.035759055812E-1,30[&rate=5.978347075256259E-4]:3.746141569474E-1)[&rate=5.978347075256259E-4]:2.224356676615E-1)[&rate=5.978347075256259E-4]:2.730045262852E-3)[&rate=5.978347075256259E-4]:2.231796061351E-2)[&rate=5.978347075256259E-4]:7.022395680502E-2,((((31[&rate=5.978347075256259E-4]:1.723661792015E-1,37[&rate=5.978347075256259E-4]:1.723661792015E-1)[&rate=5.978347075256259E-4]:2.052057844192E-1,32[&rate=5.978347075256259E-4]:4.622714171728E-1)[&rate=5.978347075256259E-4]:1.146788344553E-1,35[&rate=5.978347075256259E-4]:5.660212898794E-1)[&rate=5.978347075256259E-4]:5.648673270831E-2,(36[&rate=5.978347075256259E-4]:5.809546039936E-1,33[&rate=5.978347075256259E-4]:5.454354783107E-1)[&rate=5.978347075256259E-4]:6.341134209138E-2)[&rate=5.978347075256259E-4]:1.982290652488E-1);
tree STATE_26228000 [&joint=-18020.148939312658,lnP=-18020.148939312658] = [&R] (((62[&rate=5.34879974456696E-4]:6.865193010046E-1,((29[&rate=5.34879974456696E-4]:5.152029784835E-1,(2[&rate=5.34879974456696E-4]:1.231972729304E0,((24[&rate=5.34879974456696E-4]:6.579898001096E-1,(7[&rate=5.34879974456696E-4]:2.785916406677E-1,6[&rate=5.34879974456696E-4]:2.785916406677E-1)[&rate=5.34879974456696E-4]:2.725488443734E-1)[&rate=5.34879974456696E-4]:1.76194024558E-1,((20[&rate=5.34879974456696E-4]:1.772452181596E-1,25[&rate=5.34879974456696E-4]:1.93683574324E-1)[&rate=5.34879974456696E-4]:6.345932335242E-1,28[&rate=5.34879974456696E-4]:8.666329722319E-1)[&rate=5.34879974456696E-4]:1.13864688741E-2)[&rate=5.34879974456696E-4]:5.813505484716E-1)[&rate=5.34879974456696E-4]:1.239956052009E0)[&rate=5.34879974456696E-4]:8.866569928038E-2,((((((((8[&rate=5.34879974456696E-4]:7.951904367585E-1,((12[&rate=5.34879974456696E-4]:2.916818495231E-1,15[&rate=5.34879974456696E-4]:3.300380139068E-1)[&rate=5.34879974456696E-4]:4.072627050114E-1,(27[&rate=5.34879974456696E-4]:3.027386372492E-1,4[&rate=5.34879974456696E-4]:1.301358975232E-1)[&rate=5.34879974456696E-4]:5.112744104362E-1)[&rate=5.34879974456696E-4]:1.04465060306E-1)[&rate=5.34879974456696E-4]:1.340377196455E-1,(46[&rate=5.34879974456696E-4]:4.874912784274E-1,(53[&rate=5.34879974456696E-4]:1.878284853066E-1,41[&rate=5.34879974456696E-4]:1.576914990052E-1)[&rate=5.34879974456696E-4]:3.07881971203E-1)[&rate=5.34879974456696E-4]:4.44476604004E-1)[&rate=5.34879974456696E-4]:1.099289341708E-1,49[&rate=5.34879974456696E-4]:1.047376268657E0)[&rate=5.34879974456696E-4]:6.206802637409E-2,(((44[&rate=5.34879974456696E-4]:4.537606240351E-1,(((48[&rate=5.34879974456696E-4]:1.057223961783E-1,50[&rate=5.34879974456696E-4]:2.353061535647E-2)[&rate=5.34879974456696E-4]:1.487528423534E-1,43[&rate=5.34879974456696E-4]:2.325574303127E-1)[&rate=5.34879974456696E-4]:5.04394150717E-2,45[&rate=5.34879974456696E-4]:3.021749275761E-1)[&rate=5.34879974456696E-4]:1.735035046781E-1)[&rate=5.34879974456696E-4]:2.781125940026E-1,((11[&rate=5.34879974456696E-4]:6.632701565453E-1,17[&rate=5.34879974456696E-4]:7.01626320929E-1)[&rate=5.34879974456696E-4]:6.561086027978E-2,51[&rate=5.34879974456696E-4]:6.466892360032E-1)[&rate=5.34879974456696E-4]:2.764973545899E-2)[&rate=5.34879974456696E-4]:3.059482694928E-1,((52[&rate=5.34879974456696E-4]:8.287876860129E-1,(63[&rate=5.34879974456696E-4]:3.054458502663E-1,58[&rate=5.34879974456696E-4]:3.027061242389E-1)[&rate=5.34879974456696E-4]:5.616980001302E-1)[&rate=5.34879974456696E-4]:1.044978261111E-1,((54[&rate=5.34879974456696E-4]:5.124764291289E-1,(42[&rate=5.34879974456696E-4]:2.864355944138E-1,47[&rate=5.34879974456696E-4]:3.028739505781E-1)[&rate=5.34879974456696E-4]:3.426001279737E-2)[&rate=5.34879974456696E-4]:1.776839520886E-1,40[&rate=5.34879974456696E-4]:4.983795592998E-1)[&rate=5.34879974456696E-4]:4.95179925427E-1)[&rate=5.34879974456696E-4]:4.700172883103E-2)[&rate=5.34879974456696E-4]:4.696527325411E-2)[&rate=5.34879974456696E-4]:3.971690254153E-2,(57[&rate=5.34879974456696E-4]:6.747126369416E-1,(60[&rate=5.34879974456696E-4]:4.900904112246E-1,(59[&rate=5.34879974456696E-4]:4.504972586155E-1,56[&rate=5.34879974456696E-4]:4.532369846429E-1)[&rate=5.34879974456696E-4]:3.411370055411E-2)[&rate=5.34879974456696E-4]:1.84622225717E-1)[&rate=5.34879974456696E-4]:6.470513003572E-1)[&rate=5.34879974456696E-4]:4.042202464822E-2,((39[&rate=5.34879974456696E-4]:4.583679560491E-2,(22[&rate=5.34879974456696E-4]:1.13010827442E0,(1[&rate=5.34879974456696E-4]:2.653199672155E-1,(19[&rate=5.34879974456696E-4]:6.565795342685E-1,26[&rate=5.34879974456696E-4]:6.812370685149E-1)[&rate=5.34879974456696E-4]:3.703842685635E-1)[&rate=5.34879974456696E-4]:8.396638939635E-2)[&rate=5.34879974456696E-4]:7.737235680124E-2)[&rate=5.34879974456696E-4]:1.250849735142E-2,(((18[&rate=5.34879974456696E-4]:4.255608831569E-1,23[&rate=5.34879974456696E-4]:4.447389653486E-1)[&rate=5.34879974456696E-4]:1.126725990554E-1,21[&rate=5.34879974456696E-4]:5.464526602944E-1)[&rate=5.34879974456696E-4]:2.465069988541E-1,(55[&rate=5.34879974456696E-4]:5.353796558709E-1,10[&rate=5.34879974456696E-4]:5.545577380626E-1)[&rate=5.34879974456696E-4]:1.534704142366E-1)[&rate=5.34879974456696E-4]:4.160705653146E-1)[&rate=5.34879974456696E-4]:5.726532652484E-2)[&rate=5.34879974456696E-4]:8.726037966034E-2,(((9[&rate=5.34879974456696E-4]:2.885568135329E-1,13[&rate=5.34879974456696E-4]:3.269129779164E-1)[&rate=5.34879974456696E-4]:3.770777941854E-1,(5[&rate=5.34879974456696E-4]:3.566884825652E-1,16[&rate=5.34879974456696E-4]:4.197021811954E-1)[&rate=5.34879974456696E-4]:2.925077689888E-1)[&rate=5.34879974456696E-4]:4.359649578343E-1,3[&rate=5.34879974456696E-4]:1.033106414868E0)[&rate=5.34879974456696E-4]:1.670248582464E-1)[&rate=5.34879974456696E-4]:1.02696773212E0,38[&rate=5.34879974456696E-4]:1.224359279207E0)[&rate=5.34879974456696E-4]:3.526735575508E-1)[&rate=5.34879974456696E-4]:2.527357406035E-2)[&rate=5.34879974456696E-4]:6.134364095454E-2,(((36[&rate=5.34879974456696E-4]:6.603493457219E-1,33[&rate=5.34879974456696E-4]:6.248302200391E-1)[&rate=5.34879974456696E-4]:8.64969392608E-2,35[&rate=5.34879974456696E-4]:7.249883614855E-1)[&rate=5.34879974456696E-4]:5.801779060245E-2,((31[&rate=5.34879974456696E-4]:2.128658086289E-1,37[&rate=5.34879974456696E-4]:2.128658086289E-1)[&rate=5.34879974456696E-4]:1.760750477098E-1,32[&rate=5.34879974456696E-4]:4.736403098907E-1)[&rate=5.34879974456696E-4]:3.20294803946E-1)[&rate=5.34879974456696E-4]:3.589504123714E-2)[&rate=5.34879974456696E-4]:1.293179678833E-1,(34[&rate=5.34879974456696E-4]:6.515131488324E-1,(61[&rate=5.34879974456696E-4]:7.753668402545E-1,(30[&rate=5.34879974456696E-4]:6.345425995918E-1,14[&rate=5.34879974456696E-4]:2.720035525709E0)[&rate=5.34879974456696E-4]:2.060566142775E-2)[&rate=5.34879974456696E-4]:6.740313917899E-2)[&rate=5.34879974456696E-4]:9.725246046348E-2);
tree STATE_26230000 [&joint=-18010.02237959399,lnP=-18010.02237959399] = [&R] (((29[&rate=5.884869016066359E-4]:6.955625225412E-1,(14[&rate=5.884869016066359E-4]:2.670190806959E0,(62[&rate=5.884869016066359E-4]:6.114542457672E-1,(30[&rate=5.884869016066359E-4]:5.485367257512E-1,61[&rate=5.884869016066359E-4]:6.687553049861E-1)[&rate=5.884869016066359E-4]:5.540470835724E-3)[&rate=5.884869016066359E-4]:3.06206842549E-2)[&rate=5.884869016066359E-4]:1.108646416994E-1)[&rate=5.884869016066359E-4]:1.585948254915E-2,(((31[&rate=5.884869016066359E-4]:4.298236538336E-1,37[&rate=5.884869016066359E-4]:4.298236538336E-1)[&rate=5.884869016066359E-4]:2.019806534333E-1,32[&rate=5.884869016066359E-4]:7.165037608189E-1)[&rate=5.884869016066359E-4]:1.103012645217E-1,(35[&rate=5.884869016066359E-4]:6.725723285905E-1,(36[&rate=5.884869016066359E-4]:6.710741870994E-1,33[&rate=5.884869016066359E-4]:6.355550614165E-1)[&rate=5.884869016066359E-4]:2.335606498835E-2)[&rate=5.884869016066359E-4]:1.433037350014E-1)[&rate=5.884869016066359E-4]:2.396124204474E-2)[&rate=5.884869016066359E-4]:3.11847787287E-2,((((((((((53[&rate=5.884869016066359E-4]:4.580213444583E-1,(46[&rate=5.884869016066359E-4]:4.482796246707E-1,41[&rate=5.884869016066359E-4]:4.263618164517E-1)[&rate=5.884869016066359E-4]:1.522541705207E-3)[&rate=5.884869016066359E-4]:1.139510033728E-1,(12[&rate=5.884869016066359E-4]:4.416601803817E-1,15[&rate=5.884869016066359E-4]:4.800163447654E-1)[&rate=5.884869016066359E-4]:1.275724414218E-1)[&rate=5.884869016066359E-4]:3.186336795183E-1,((8[&rate=5.884869016066359E-4]:7.326450622371E-1,(27[&rate=5.884869016066359E-4]:4.175198734267E-1,4[&rate=5.884869016066359E-4]:2.449171337007E-1)[&rate=5.884869016066359E-4]:4.384128600434E-1)[&rate=5.884869016066359E-4]:1.52035312101E-3,49[&rate=5.884869016066359E-4]:7.423845934402E-1)[&rate=5.884869016066359E-4]:1.454817078815E-1)[&rate=5.884869016066359E-4]:2.122647620868E-1,(((11[&rate=5.884869016066359E-4]:3.36348319153E-1,17[&rate=5.884869016066359E-4]:3.747044835367E-1)[&rate=5.884869016066359E-4]:5.790572478858E-1,(51[&rate=5.884869016066359E-4]:7.953209475658E-1,(44[&rate=5.884869016066359E-4]:6.68628194896E-1,((45[&rate=5.884869016066359E-4]:3.076668484635E-1,43[&rate=5.884869016066359E-4]:2.884887662717E-1)[&rate=5.884869016066359E-4]:1.702460922577E-2,(48[&rate=5.884869016066359E-4]:2.58684502052E-1,50[&rate=5.884869016066359E-4]:1.764927212301E-1)[&rate=5.884869016066359E-4]:6.874668166457E-2)[&rate=5.884869016066359E-4]:3.658545454259E-1)[&rate=5.884869016066359E-4]:1.842269992452E-1)[&rate=5.884869016066359E-4]:3.789283865123E-2)[&rate=5.884869016066359E-4]:6.831702829994E-2,((52[&rate=5.884869016066359E-4]:5.139268483496E-1,((47[&rate=5.884869016066359E-4]:2.686594192225E-1,54[&rate=5.884869016066359E-4]:4.440018849759E-1)[&rate=5.884869016066359E-4]:2.454536017794E-2,(40[&rate=5.884869016066359E-4]:2.36720066467E-1,42[&rate=5.884869016066359E-4]:2.36720066467E-1)[&rate=5.884869016066359E-4]:4.004635676914E-2)[&rate=5.884869016066359E-4]:2.974343977163E-1)[&rate=5.884869016066359E-4]:2.229167788411E-1,(63[&rate=5.884869016066359E-4]:3.848217304946E-1,58[&rate=5.884869016066359E-4]:3.820820044672E-1)[&rate=5.884869016066359E-4]:3.903780610798E-1)[&rate=5.884869016066359E-4]:1.646871873263E-1)[&rate=5.884869016066359E-4]:1.164084680698E-1)[&rate=5.884869016066359E-4]:7.056096712993E-2,(57[&rate=5.884869016066359E-4]:5.818891104456E-1,(56[&rate=5.884869016066359E-4]:4.760552125629E-1,(59[&rate=5.884869016066359E-4]:4.599551914149E-1,60[&rate=5.884869016066359E-4]:4.654346434698E-1)[&rate=5.884869016066359E-4]:1.33602951207E-2)[&rate=5.884869016066359E-4]:1.030941718551E-1)[&rate=5.884869016066359E-4]:7.614056598191E-1)[&rate=5.884869016066359E-4]:9.61603940994E-3,((((18[&rate=5.884869016066359E-4]:5.069151531421E-1,23[&rate=5.884869016066359E-4]:5.260932353338E-1)[&rate=5.884869016066359E-4]:6.529019975731E-2,21[&rate=5.884869016066359E-4]:5.804245309815E-1)[&rate=5.884869016066359E-4]:6.240082254934E-2,(55[&rate=5.884869016066359E-4]:4.315799427484E-1,10[&rate=5.884869016066359E-4]:4.507580249402E-1)[&rate=5.884869016066359E-4]:1.071358217415E-1)[&rate=5.884869016066359E-4]:5.760615333929E-1,((22[&rate=5.884869016066359E-4]:1.009310512092E0,(1[&rate=5.884869016066359E-4]:2.036404223068E-1,(19[&rate=5.884869016066359E-4]:8.119372544736E-1,26[&rate=5.884869016066359E-4]:8.365947887201E-1)[&rate=5.884869016066359E-4]:1.533470034497E-1)[&rate=5.884869016066359E-4]:2.484817197676E-2)[&rate=5.884869016066359E-4]:2.020343752038E-1,39[&rate=5.884869016066359E-4]:4.970105167928E-2)[&rate=5.884869016066359E-4]:1.850090373775E-2)[&rate=5.884869016066359E-4]:3.813351179188E-2)[&rate=5.884869016066359E-4]:1.242106810829E-1,(((5[&rate=5.884869016066359E-4]:4.649371236566E-1,(9[&rate=5.884869016066359E-4]:2.57782432112E-1,13[&rate=5.884869016066359E-4]:2.961385964954E-1)[&rate=5.884869016066359E-4]:2.23593047709E-1)[&rate=5.884869016066359E-4]:6.981769694531E-2,16[&rate=5.884869016066359E-4]:5.977685192321E-1)[&rate=5.884869016066359E-4]:3.611013207541E-1,3[&rate=5.884869016066359E-4]:8.438013468356E-1)[&rate=5.884869016066359E-4]:3.840050754289E-1)[&rate=5.884869016066359E-4]:8.202370495929E-1,38[&rate=5.884869016066359E-4]:1.04530374583E0)[&rate=5.884869016066359E-4]:2.080083081866E-1,34[&rate=5.884869016066359E-4]:2.091096436564E-1)[&rate=5.884869016066359E-4]:4.081345001982E-1,(2[&rate=5.884869016066359E-4]:8.626274299552E-1,(((20[&rate=5.884869016066359E-4]:4.531943096836E-1,25[&rate=5.884869016066359E-4]:4.69632665848E-1)[&rate=5.884869016066359E-4]:3.068693880356E-1,28[&rate=5.884869016066359E-4]:8.148582182672E-1)[&rate=5.884869016066359E-4]:1.676845386878E-2,(24[&rate=5.884869016066359E-4]:7.211821813625E-1,(7[&rate=5.884869016066359E-4]:2.766475018906E-1,6[&rate=5.884869016066359E-4]:2.766475018906E-1)[&rate=5.884869016066359E-4]:3.376853644034E-1)[&rate=5.884869016066359E-4]:6.660887433505E-2)[&rate=5.884869016066359E-4]:2.583980180933E-1)[&rate=5.884869016066359E-4]:1.782380768095E0)[&rate=5.884869016066359E-4]:5.432438859825E-2);
tree STATE_26232000 [&joint=-18015.669474769646,lnP=-18015.669474769646] = [&R] (((((61[&rate=5.56062896247787E-4]:5.312546795044E-1,30[&rate=5.56062896247787E-4]:4.110361002695E-1)[&rate=5.56062896247787E-4]:1.101834195628E-1,34[&rate=5.56062896247787E-4]:4.501812684662E-1)[&rate=5.56062896247787E-4]:8.256545310789E-2,14[&rate=5.56062896247787E-4]:2.689277899057E0)[&rate=5.56062896247787E-4]:7.189154272517E-2,(29[&rate=5.56062896247787E-4]:5.947684504844E-1,(2[&rate=5.56062896247787E-4]:1.052698445062E0,(((20[&rate=5.56062896247787E-4]:4.911104680807E-1,25[&rate=5.56062896247787E-4]:5.075488242451E-1)[&rate=5.56062896247787E-4]:3.07524769085E-1,(24[&rate=5.56062896247787E-4]:7.465311128766E-1,(7[&rate=5.56062896247787E-4]:2.825673945981E-1,6[&rate=5.56062896247787E-4]:2.825673945981E-1)[&rate=5.56062896247787E-4]:3.571144032099E-1)[&rate=5.56062896247787E-4]:6.306302839874E-2)[&rate=5.56062896247787E-4]:8.742856737472E-2,28[&rate=5.56062896247787E-4]:9.408583250884E-1)[&rate=5.56062896247787E-4]:3.392373802474E-1)[&rate=5.56062896247787E-4]:1.498795808252E0)[&rate=5.56062896247787E-4]:8.0908065181E-2)[&rate=5.56062896247787E-4]:6.132345723438E-2,((((((((((((8[&rate=5.56062896247787E-4]:5.552242862754E-1,(27[&rate=5.56062896247787E-4]:5.05709429341E-1,4[&rate=5.56062896247787E-4]:3.33106689615E-1)[&rate=5.56062896247787E-4]:1.728025281673E-1)[&rate=5.56062896247787E-4]:6.617850703051E-2,49[&rate=5.56062896247787E-4]:6.296219713879E-1)[&rate=5.56062896247787E-4]:4.383234644152E-2,(12[&rate=5.56062896247787E-4]:4.064721320093E-1,15[&rate=5.56062896247787E-4]:4.44828296393E-1)[&rate=5.56062896247787E-4]:2.669821858202E-1)[&rate=5.56062896247787E-4]:7.172733310984E-3,53[&rate=5.56062896247787E-4]:6.83366777168E-1)[&rate=5.56062896247787E-4]:2.949814912423E-1,(46[&rate=5.56062896247787E-4]:5.936845537806E-1,41[&rate=5.56062896247787E-4]:5.717667455616E-1)[&rate=5.56062896247787E-4]:3.764445365474E-1)[&rate=5.56062896247787E-4]:1.703596535704E-1,((51[&rate=5.56062896247787E-4]:5.962499702144E-1,(((45[&rate=5.56062896247787E-4]:3.584689637944E-1,(48[&rate=5.56062896247787E-4]:2.883567223654E-1,50[&rate=5.56062896247787E-4]:2.061649415436E-1)[&rate=5.56062896247787E-4]:7.285196745634E-2)[&rate=5.56062896247787E-4]:9.298424308102E-2,(44[&rate=5.56062896247787E-4]:2.800017234879E-1,43[&rate=5.56062896247787E-4]:2.827414495153E-1)[&rate=5.56062896247787E-4]:1.495336751684E-1)[&rate=5.56062896247787E-4]:2.077963673482E-1,(11[&rate=5.56062896247787E-4]:4.769739877469E-1,17[&rate=5.56062896247787E-4]:5.153301521305E-1)[&rate=5.56062896247787E-4]:1.850153125041E-1)[&rate=5.56062896247787E-4]:1.645245078524E-2)[&rate=5.56062896247787E-4]:3.391992494791E-1,((52[&rate=5.56062896247787E-4]:7.192042381814E-1,((47[&rate=5.56062896247787E-4]:2.525879827745E-1,54[&rate=5.56062896247787E-4]:4.279304485278E-1)[&rate=5.56062896247787E-4]:2.161738577496E-1,(40[&rate=5.56062896247787E-4]:2.633761808269E-1,42[&rate=5.56062896247787E-4]:2.633761808269E-1)[&rate=5.56062896247787E-4]:1.889473035328E-1)[&rate=5.56062896247787E-4]:3.271547264244E-1)[&rate=5.56062896247787E-4]:8.583054287084E-2,(63[&rate=5.56062896247787E-4]:5.15504966214E-1,58[&rate=5.56062896247787E-4]:5.127652401866E-1)[&rate=5.56062896247787E-4]:3.278859792219E-1)[&rate=5.56062896247787E-4]:1.304144386413E-1)[&rate=5.56062896247787E-4]:1.283271954378E-1)[&rate=5.56062896247787E-4]:2.333962194203E-2,(57[&rate=5.56062896247787E-4]:6.516361900924E-1,(56[&rate=5.56062896247787E-4]:6.079487693457E-1,(60[&rate=5.56062896247787E-4]:4.34126719812E-1,59[&rate=5.56062896247787E-4]:4.286472677571E-1)[&rate=5.56062896247787E-4]:1.765617755613E-1)[&rate=5.56062896247787E-4]:4.094769471906E-2)[&rate=5.56062896247787E-4]:6.902743675291E-1)[&rate=5.56062896247787E-4]:7.537079536413E-2,((((18[&rate=5.56062896247787E-4]:3.810775507801E-1,23[&rate=5.56062896247787E-4]:4.002556329718E-1)[&rate=5.56062896247787E-4]:4.774313069568E-1,21[&rate=5.56062896247787E-4]:8.667280358189E-1)[&rate=5.56062896247787E-4]:7.137652052002E-2,(55[&rate=5.56062896247787E-4]:6.754375648201E-1,10[&rate=5.56062896247787E-4]:6.946156470119E-1)[&rate=5.56062896247787E-4]:1.585574024779E-1)[&rate=5.56062896247787E-4]:2.764538818384E-1,((22[&rate=5.56062896247787E-4]:9.610987952788E-1,(1[&rate=5.56062896247787E-4]:4.910435221773E-2,(19[&rate=5.56062896247787E-4]:5.923892970332E-1,26[&rate=5.56062896247787E-4]:6.170468312796E-1)[&rate=5.56062896247787E-4]:2.183588908011E-1)[&rate=5.56062896247787E-4]:1.311725252528E-1)[&rate=5.56062896247787E-4]:2.615390722224E-1,39[&rate=5.56062896247787E-4]:6.099403188482E-2)[&rate=5.56062896247787E-4]:2.879474785831E-3)[&rate=5.56062896247787E-4]:1.068325038491E-1)[&rate=5.56062896247787E-4]:2.198033477035E-1,(((16[&rate=5.56062896247787E-4]:8.583175086068E-1,5[&rate=5.56062896247787E-4]:7.953038099767E-1)[&rate=5.56062896247787E-4]:4.883359761815E-2,(9[&rate=5.56062896247787E-4]:2.564057179447E-1,13[&rate=5.56062896247787E-4]:2.947618823282E-1)[&rate=5.56062896247787E-4]:6.041700458145E-1)[&rate=5.56062896247787E-4]:2.718968119934E-1,3[&rate=5.56062896247787E-4]:1.063979425068E0)[&rate=5.56062896247787E-4]:3.237902071282E-1)[&rate=5.56062896247787E-4]:8.36584554075E-1,38[&rate=5.56062896247787E-4]:1.221614460243E0)[&rate=5.56062896247787E-4]:4.462815346224E-1,62[&rate=5.56062896247787E-4]:7.521088850523E-1)[&rate=5.56062896247787E-4]:2.18892616799E-2,(35[&rate=5.56062896247787E-4]:7.181868507444E-1,((36[&rate=5.56062896247787E-4]:4.005498964946E-1,33[&rate=5.56062896247787E-4]:3.650307708117E-1)[&rate=5.56062896247787E-4]:2.63917792565E-1,((31[&rate=5.56062896247787E-4]:3.217926366521E-1,37[&rate=5.56062896247787E-4]:3.217926366521E-1)[&rate=5.56062896247787E-4]:1.265587638982E-1,32[&rate=5.56062896247787E-4]:5.330508541023E-1)[&rate=5.56062896247787E-4]:1.204878732088E-1)[&rate=5.56062896247787E-4]:7.557708518207E-2)[&rate=5.56062896247787E-4]:1.268495473538E-1)[&rate=5.56062896247787E-4]:2.037887534788E-2);
tree STATE_26234000 [&joint=-18007.47819706922,lnP=-18007.47819706922] = [&R] (((14[&rate=5.761281878342178E-4]:2.703809129191E0,(61[&rate=5.761281878342178E-4]:7.183530979856E-1,(30[&rate=5.761281878342178E-4]:5.949411692108E-1,34[&rate=5.761281878342178E-4]:5.239029178446E-1)[&rate=5.761281878342178E-4]:3.193349539961E-3)[&rate=5.761281878342178E-4]:2.01816843227E-2)[&rate=5.761281878342178E-4]:6.216722887137E-2,(((35[&rate=5.761281878342178E-4]:6.395030177512E-1,((31[&rate=5.761281878342178E-4]:2.431274230354E-1,37[&rate=5.761281878342178E-4]:2.431274230354E-1)[&rate=5.761281878342178E-4]:2.401735104553E-1,32[&rate=5.761281878342178E-4]:5.680003870428E-1)[&rate=5.761281878342178E-4]:8.243159245712E-2)[&rate=5.761281878342178E-4]:2.993655573711E-2,(36[&rate=5.761281878342178E-4]:4.868715727663E-1,33[&rate=5.761281878342178E-4]:4.513524470834E-1)[&rate=5.761281878342178E-4]:2.044259242192E-1)[&rate=5.761281878342178E-4]:1.094245023679E-1,(((((39[&rate=5.761281878342178E-4]:1.024195980819E-1,((22[&rate=5.761281878342178E-4]:9.116868768686E-1,(1[&rate=5.761281878342178E-4]:8.293722509407E-2,(19[&rate=5.761281878342178E-4]:7.052518683509E-1,26[&rate=5.761281878342178E-4]:7.299094025974E-1)[&rate=5.761281878342178E-4]:1.393291923596E-1)[&rate=5.761281878342178E-4]:4.792773396632E-2)[&rate=5.761281878342178E-4]:2.989538789255E-1,((21[&rate=5.761281878342178E-4]:5.877323598722E-1,(23[&rate=5.761281878342178E-4]:1.978303884882E-1,18[&rate=5.761281878342178E-4]:1.786523062964E-1)[&rate=5.761281878342178E-4]:4.008608754937E-1)[&rate=5.761281878342178E-4]:1.527940511782E-1,(55[&rate=5.761281878342178E-4]:4.26819162086E-1,10[&rate=5.761281878342178E-4]:4.459972442778E-1)[&rate=5.761281878342178E-4]:2.095976599234E-1)[&rate=5.761281878342178E-4]:4.591554406341E-1)[&rate=5.761281878342178E-4]:5.342267790417E-2)[&rate=5.761281878342178E-4]:5.544364486519E-2,(57[&rate=5.761281878342178E-4]:6.518885186384E-1,(59[&rate=5.761281878342178E-4]:4.579515521454E-1,(60[&rate=5.761281878342178E-4]:3.145869103058E-1,56[&rate=5.761281878342178E-4]:3.118471842782E-1)[&rate=5.761281878342178E-4]:1.488440938945E-1)[&rate=5.761281878342178E-4]:1.884575144381E-1)[&rate=5.761281878342178E-4]:7.525500667745E-1)[&rate=5.761281878342178E-4]:2.013494442923E-2,(((46[&rate=5.761281878342178E-4]:5.186169134021E-1,(53[&rate=5.761281878342178E-4]:4.89364987363E-1,41[&rate=5.761281878342178E-4]:4.592280010617E-1)[&rate=5.761281878342178E-4]:3.747110412135E-2)[&rate=5.761281878342178E-4]:3.529640072601E-1,(((27[&rate=5.761281878342178E-4]:4.102923185377E-1,4[&rate=5.761281878342178E-4]:2.376895788117E-1)[&rate=5.761281878342178E-4]:4.016684549832E-1,(12[&rate=5.761281878342178E-4]:2.836663033369E-1,15[&rate=5.761281878342178E-4]:3.220224677206E-1)[&rate=5.761281878342178E-4]:4.132259770332E-1)[&rate=5.761281878342178E-4]:5.693916099768E-2,(8[&rate=5.761281878342178E-4]:5.762072956103E-1,49[&rate=5.761281878342178E-4]:5.844264736924E-1)[&rate=5.761281878342178E-4]:1.694049676753E-1)[&rate=5.761281878342178E-4]:1.232289313491E-1)[&rate=5.761281878342178E-4]:2.837563982116E-1,(((52[&rate=5.761281878342178E-4]:4.475631032988E-1,(40[&rate=5.761281878342178E-4]:3.641503273008E-1,(47[&rate=5.761281878342178E-4]:3.796430585585E-1,(54[&rate=5.761281878342178E-4]:4.283362173103E-1,42[&rate=5.761281878342178E-4]:2.365553953926E-1)[&rate=5.761281878342178E-4]:1.266493070015E-1)[&rate=5.761281878342178E-4]:9.456249066999E-4)[&rate=5.761281878342178E-4]:1.436867486008E-1)[&rate=5.761281878342178E-4]:3.639389437774E-1,(63[&rate=5.761281878342178E-4]:4.240267105716E-1,58[&rate=5.761281878342178E-4]:4.212869845442E-1)[&rate=5.761281878342178E-4]:4.258315008883E-1)[&rate=5.761281878342178E-4]:1.038395617416E-1,(((45[&rate=5.761281878342178E-4]:6.830601392117E-1,(48[&rate=5.761281878342178E-4]:2.569518441863E-1,50[&rate=5.761281878342178E-4]:1.747600633644E-1)[&rate=5.761281878342178E-4]:4.288480210527E-1)[&rate=5.761281878342178E-4]:5.718052843108E-2,(44[&rate=5.761281878342178E-4]:2.650092404272E-1,43[&rate=5.761281878342178E-4]:2.677489664546E-1)[&rate=5.761281878342178E-4]:4.533136189965E-1)[&rate=5.761281878342178E-4]:2.081093372928E-1,(51[&rate=5.761281878342178E-4]:7.486481231905E-1,(11[&rate=5.761281878342178E-4]:7.065769063611E-1,17[&rate=5.761281878342178E-4]:7.449330707448E-1)[&rate=5.761281878342178E-4]:1.242629976513E-1)[&rate=5.761281878342178E-4]:1.202498269506E-1)[&rate=5.761281878342178E-4]:4.644365867673E-2)[&rate=5.761281878342178E-4]:1.632833812889E-1)[&rate=5.761281878342178E-4]:9.115401918736E-2)[&rate=5.761281878342178E-4]:2.115466479613E-1,(((5[&rate=5.761281878342178E-4]:5.070997074846E-1,16[&rate=5.761281878342178E-4]:5.701134061147E-1)[&rate=5.761281878342178E-4]:2.176418396593E-1,(9[&rate=5.761281878342178E-4]:4.357216751122E-1,13[&rate=5.761281878342178E-4]:4.740778394956E-1)[&rate=5.761281878342178E-4]:3.054582281962E-1)[&rate=5.761281878342178E-4]:4.893577799029E-1,3[&rate=5.761281878342178E-4]:1.162044532526E0)[&rate=5.761281878342178E-4]:2.247605767839E-1)[&rate=5.761281878342178E-4]:7.377992338859E-1,38[&rate=5.761281878342178E-4]:1.121864617169E0)[&rate=5.761281878342178E-4]:5.017483171351E-1)[&rate=5.761281878342178E-4]:3.003465663487E-2)[&rate=5.761281878342178E-4]:3.883157163637E-3,(29[&rate=5.761281878342178E-4]:6.329202320973E-1,(((24[&rate=5.761281878342178E-4]:8.992009136669E-1,(7[&rate=5.761281878342178E-4]:2.981929936858E-1,6[&rate=5.761281878342178E-4]:2.981929936858E-1)[&rate=5.761281878342178E-4]:4.941586049126E-1)[&rate=5.761281878342178E-4]:3.436872879553E-1,((20[&rate=5.761281878342178E-4]:3.716247568948E-1,25[&rate=5.761281878342178E-4]:3.880631130592E-1)[&rate=5.761281878342178E-4]:5.3492673925E-1,(2[&rate=5.761281878342178E-4]:4.364321454185E-1,28[&rate=5.761281878342178E-4]:6.638294056926E-1)[&rate=5.761281878342178E-4]:2.975166110004E-1)[&rate=5.761281878342178E-4]:3.253778013677E-1)[&rate=5.761281878342178E-4]:1.503801827634E0,62[&rate=5.761281878342178E-4]:6.637796317714E-1)[&rate=5.761281878342178E-4]:2.651764950624E-2)[&rate=5.761281878342178E-4]:5.144635701111E-2);
tree STATE_26236000 [&joint=-18008.144531575555,lnP=-18008.144531575555] = [&R] ((((((57[&rate=5.295530884167242E-4]:6.855401906661E-1,(56[&rate=5.295530884167242E-4]:4.70714368368E-1,(60[&rate=5.295530884167242E-4]:4.317008427056E-1,59[&rate=5.295530884167242E-4]:4.262213906506E-1)[&rate=5.295530884167242E-4]:4.175325169006E-2)[&rate=5.295530884167242E-4]:2.120860962704E-1)[&rate=5.295530884167242E-4]:7.516037434635E-1,((((53[&rate=5.295530884167242E-4]:5.878492010257E-1,41[&rate=5.295530884167242E-4]:5.577122147244E-1)[&rate=5.295530884167242E-4]:3.366956423206E-2,46[&rate=5.295530884167242E-4]:6.132995871755E-1)[&rate=5.295530884167242E-4]:1.643717633838E-1,(((27[&rate=5.295530884167242E-4]:4.299859970338E-1,4[&rate=5.295530884167242E-4]:2.573832573078E-1)[&rate=5.295530884167242E-4]:3.73170583649E-1,49[&rate=5.295530884167242E-4]:6.880880875319E-1)[&rate=5.295530884167242E-4]:4.061274376622E-3,((12[&rate=5.295530884167242E-4]:3.568636271944E-1,15[&rate=5.295530884167242E-4]:3.952197915781E-1)[&rate=5.295530884167242E-4]:2.63707918974E-1,8[&rate=5.295530884167242E-4]:6.123523680863E-1)[&rate=5.295530884167242E-4]:7.157781574016E-2)[&rate=5.295530884167242E-4]:9.100144070552E-2)[&rate=5.295530884167242E-4]:4.109377682365E-1,(((52[&rate=5.295530884167242E-4]:7.07522995651E-1,(40[&rate=5.295530884167242E-4]:3.61143096871E-1,(47[&rate=5.295530884167242E-4]:3.244848688879E-1,(54[&rate=5.295530884167242E-4]:4.497499323741E-1,42[&rate=5.295530884167242E-4]:2.579691104563E-1)[&rate=5.295530884167242E-4]:5.007740226724E-2)[&rate=5.295530884167242E-4]:5.309658414749E-2)[&rate=5.295530884167242E-4]:4.066538713828E-1)[&rate=5.295530884167242E-4]:1.064353884933E-1,(63[&rate=5.295530884167242E-4]:3.449995805424E-1,58[&rate=5.295530884167242E-4]:3.422598545151E-1)[&rate=5.295530884167242E-4]:5.073149679856E-1)[&rate=5.295530884167242E-4]:7.556740018857E-2,(((45[&rate=5.295530884167242E-4]:4.238281922898E-1,(48[&rate=5.295530884167242E-4]:2.690297547356E-1,50[&rate=5.295530884167242E-4]:1.868379739137E-1)[&rate=5.295530884167242E-4]:1.575381635816E-1)[&rate=5.295530884167242E-4]:2.293001641466E-1,(44[&rate=5.295530884167242E-4]:3.120738179502E-1,43[&rate=5.295530884167242E-4]:3.148135439775E-1)[&rate=5.295530884167242E-4]:3.191367302671E-1)[&rate=5.295530884167242E-4]:2.519961103467E-1,(51[&rate=5.295530884167242E-4]:6.670217039884E-1,(11[&rate=5.295530884167242E-4]:5.598996697995E-1,17[&rate=5.295530884167242E-4]:5.982558341832E-1)[&rate=5.295530884167242E-4]:1.893138150107E-1)[&rate=5.295530884167242E-4]:1.586507080002E-1)[&rate=5.295530884167242E-4]:6.385337234432E-2)[&rate=5.295530884167242E-4]:2.223710056957E-1)[&rate=5.295530884167242E-4]:7.045262355278E-2)[&rate=5.295530884167242E-4]:8.871505131089E-2,(39[&rate=5.295530884167242E-4]:2.022874269438E-2,(((21[&rate=5.295530884167242E-4]:6.347837020359E-1,(23[&rate=5.295530884167242E-4]:4.053715360128E-1,18[&rate=5.295530884167242E-4]:3.861934538211E-1)[&rate=5.295530884167242E-4]:2.403710701327E-1)[&rate=5.295530884167242E-4]:2.803664612334E-1,(55[&rate=5.295530884167242E-4]:7.852615903731E-1,10[&rate=5.295530884167242E-4]:8.044396725648E-1)[&rate=5.295530884167242E-4]:2.577898385522E-2)[&rate=5.295530884167242E-4]:2.375770553426E-1,(22[&rate=5.295530884167242E-4]:8.655521974571E-1,(1[&rate=5.295530884167242E-4]:2.040860685571E-2,(19[&rate=5.295530884167242E-4]:6.799000228697E-1,26[&rate=5.295530884167242E-4]:7.045575571161E-1)[&rate=5.295530884167242E-4]:1.021524196025E-1)[&rate=5.295530884167242E-4]:6.432167279316E-2)[&rate=5.295530884167242E-4]:2.981339252645E-1)[&rate=5.295530884167242E-4]:1.818645558919E-2)[&rate=5.295530884167242E-4]:2.590549002803E-1)[&rate=5.295530884167242E-4]:1.836120728544E-1,(((9[&rate=5.295530884167242E-4]:4.32111687087E-1,13[&rate=5.295530884167242E-4]:4.704678514705E-1)[&rate=5.295530884167242E-4]:4.713002455004E-1,(16[&rate=5.295530884167242E-4]:8.306591011404E-1,5[&rate=5.295530884167242E-4]:7.676454025102E-1)[&rate=5.295530884167242E-4]:1.193281739128E-1)[&rate=5.295530884167242E-4]:5.324480953438E-1,3[&rate=5.295530884167242E-4]:1.367366877246E0)[&rate=5.295530884167242E-4]:9.278911255535E-2)[&rate=5.295530884167242E-4]:7.172068055571E-1,38[&rate=5.295530884167242E-4]:1.174623069331E0)[&rate=5.295530884167242E-4]:4.879211750164E-1,(((29[&rate=5.295530884167242E-4]:5.105183064965E-1,61[&rate=5.295530884167242E-4]:6.307368857314E-1)[&rate=5.295530884167242E-4]:1.468818331831E-1,(14[&rate=5.295530884167242E-4]:2.677097878311E0,34[&rate=5.295530884167242E-4]:5.205667008277E-1)[&rate=5.295530884167242E-4]:6.579518748571E-2)[&rate=5.295530884167242E-4]:1.675012659474E-2,((((20[&rate=5.295530884167242E-4]:3.974853539801E-1,25[&rate=5.295530884167242E-4]:4.139237101445E-1)[&rate=5.295530884167242E-4]:1.007628389888E0,((24[&rate=5.295530884167242E-4]:1.057147586681E0,(7[&rate=5.295530884167242E-4]:2.800240650463E-1,6[&rate=5.295530884167242E-4]:2.800240650463E-1)[&rate=5.295530884167242E-4]:6.702742065665E-1)[&rate=5.295530884167242E-4]:3.582668828148E-1,(2[&rate=5.295530884167242E-4]:5.077514486825E-1,28[&rate=5.295530884167242E-4]:7.351487089566E-1)[&rate=5.295530884167242E-4]:7.24101376978E-1)[&rate=5.295530884167242E-4]:6.581784819979E-4)[&rate=5.295530884167242E-4]:1.202604689993E0,62[&rate=5.295530884167242E-4]:5.357669404865E-1)[&rate=5.295530884167242E-4]:1.622645049431E-1,(((35[&rate=5.295530884167242E-4]:6.351800825203E-1,((31[&rate=5.295530884167242E-4]:3.616184611305E-1,37[&rate=5.295530884167242E-4]:3.616184611305E-1)[&rate=5.295530884167242E-4]:1.691273167869E-1,32[&rate=5.295530884167242E-4]:6.154452314694E-1)[&rate=5.295530884167242E-4]:3.066381279964E-2)[&rate=5.295530884167242E-4]:9.297510953839E-3,(36[&rate=5.295530884167242E-4]:5.111193655575E-1,33[&rate=5.295530884167242E-4]:4.756002398747E-1)[&rate=5.295530884167242E-4]:1.552161514139E-1)[&rate=5.295530884167242E-4]:1.195141106953E-1,30[&rate=5.295530884167242E-4]:6.355764036232E-1)[&rate=5.295530884167242E-4]:5.077992626151E-3)[&rate=5.295530884167242E-4]:3.349587002504E-2)[&rate=5.295530884167242E-4]:1.52298190796E-2);
tree STATE_26238000 [&joint=-18020.520853334423,lnP=-18020.520853334423] = [&R] (((62[&rate=5.290214517943901E-4]:6.617439866595E-1,14[&rate=5.290214517943901E-4]:2.689859863596E0)[&rate=5.290214517943901E-4]:1.028215662022E-1,((((24[&rate=5.290214517943901E-4]:6.733242259308E-1,(7[&rate=5.290214517943901E-4]:2.894773458992E-1,6[&rate=5.290214517943901E-4]:2.894773458992E-1)[&rate=5.290214517943901E-4]:2.76997564963E-1)[&rate=5.290214517943901E-4]:6.929830358341E-1,(((20[&rate=5.290214517943901E-4]:3.97241078162E-1,25[&rate=5.290214517943901E-4]:4.136794343264E-1)[&rate=5.290214517943901E-4]:5.831053806979E-1,2[&rate=5.290214517943901E-4]:8.077437191339E-1)[&rate=5.290214517943901E-4]:9.590604233877E-2,28[&rate=5.290214517943901E-4]:1.131047021747E0)[&rate=5.290214517943901E-4]:2.790958564565E-1)[&rate=5.290214517943901E-4]:1.371265504298E0,29[&rate=5.290214517943901E-4]:5.972853193974E-1)[&rate=5.290214517943901E-4]:2.705924659129E-2,30[&rate=5.290214517943901E-4]:6.243445659887E-1)[&rate=5.290214517943901E-4]:8.284393769265E-2)[&rate=5.290214517943901E-4]:2.955963709807E-3,((34[&rate=5.290214517943901E-4]:5.259919774117E-1,((((36[&rate=5.290214517943901E-4]:5.679980123479E-1,33[&rate=5.290214517943901E-4]:5.32478886665E-1)[&rate=5.290214517943901E-4]:1.112613749656E-1,((31[&rate=5.290214517943901E-4]:1.589775950909E-1,37[&rate=5.290214517943901E-4]:1.589775950909E-1)[&rate=5.290214517943901E-4]:2.07246151668E-1,32[&rate=5.290214517943901E-4]:4.509232003109E-1)[&rate=5.290214517943901E-4]:2.174072252541E-1)[&rate=5.290214517943901E-4]:2.075241072326E-2,35[&rate=5.290214517943901E-4]:6.781538745396E-1)[&rate=5.290214517943901E-4]:4.159913869744E-2,(((((57[&rate=5.290214517943901E-4]:5.631029484207E-1,(59[&rate=5.290214517943901E-4]:3.595627448887E-1,(60[&rate=5.290214517943901E-4]:3.325147080918E-1,56[&rate=5.290214517943901E-4]:3.297749820642E-1)[&rate=5.290214517943901E-4]:3.252748885185E-2)[&rate=5.290214517943901E-4]:1.980607514771E-1)[&rate=5.290214517943901E-4]:8.236387937993E-1,((22[&rate=5.290214517943901E-4]:9.582811102464E-1,(1[&rate=5.290214517943901E-4]:1.271551128308E-1,(19[&rate=5.290214517943901E-4]:5.942092981207E-1,26[&rate=5.290214517943901E-4]:6.188668323672E-1)[&rate=5.290214517943901E-4]:2.945896503266E-1)[&rate=5.290214517943901E-4]:5.030407960733E-2)[&rate=5.290214517943901E-4]:2.716909764613E-1,(((21[&rate=5.290214517943901E-4]:6.700920819066E-1,(23[&rate=5.290214517943901E-4]:5.902187010398E-1,18[&rate=5.290214517943901E-4]:5.710406188481E-1)[&rate=5.290214517943901E-4]:9.083228497642E-2)[&rate=5.290214517943901E-4]:2.773451120428E-1,(55[&rate=5.290214517943901E-4]:6.906893472256E-1,10[&rate=5.290214517943901E-4]:7.098674294173E-1)[&rate=5.290214517943901E-4]:1.526382576828E-1)[&rate=5.290214517943901E-4]:2.275897898714E-1,39[&rate=5.290214517943901E-4]:2.4342052314E-2)[&rate=5.290214517943901E-4]:4.398619877728E-2)[&rate=5.290214517943901E-4]:7.183814866297E-2)[&rate=5.290214517943901E-4]:7.009927836475E-2,((((27[&rate=5.290214517943901E-4]:3.440823146912E-1,4[&rate=5.290214517943901E-4]:1.714795749652E-1)[&rate=5.290214517943901E-4]:4.365124644907E-1,8[&rate=5.290214517943901E-4]:6.57307107949E-1)[&rate=5.290214517943901E-4]:2.257028325212E-1,(((12[&rate=5.290214517943901E-4]:4.324269882379E-1,15[&rate=5.290214517943901E-4]:4.707831526216E-1)[&rate=5.290214517943901E-4]:1.37020220617E-1,49[&rate=5.290214517943901E-4]:5.694472088549E-1)[&rate=5.290214517943901E-4]:1.981764901115E-1,((46[&rate=5.290214517943901E-4]:6.832920563773E-1,41[&rate=5.290214517943901E-4]:6.613742481582E-1)[&rate=5.290214517943901E-4]:7.089145788542E-2,53[&rate=5.290214517943901E-4]:7.62402692345E-1)[&rate=5.290214517943901E-4]:7.960732649021E-3)[&rate=5.290214517943901E-4]:1.236054195859E-1)[&rate=5.290214517943901E-4]:2.90994904354E-1,(((52[&rate=5.290214517943901E-4]:6.81096777143E-1,(((54[&rate=5.290214517943901E-4]:3.218238309009E-1,42[&rate=5.290214517943901E-4]:1.300430089832E-1)[&rate=5.290214517943901E-4]:1.058027900618E-1,40[&rate=5.290214517943901E-4]:2.358457990449E-1)[&rate=5.290214517943901E-4]:3.977911267228E-1,47[&rate=5.290214517943901E-4]:6.500752819321E-1)[&rate=5.290214517943901E-4]:1.077338239781E-1)[&rate=5.290214517943901E-4]:3.3001427138E-1,(63[&rate=5.290214517943901E-4]:2.639319419026E-1,58[&rate=5.290214517943901E-4]:2.611922158753E-1)[&rate=5.290214517943901E-4]:7.855352710041E-1)[&rate=5.290214517943901E-4]:3.362000140409E-2,((44[&rate=5.290214517943901E-4]:7.403183539343E-1,((45[&rate=5.290214517943901E-4]:3.278619432515E-1,43[&rate=5.290214517943901E-4]:3.086838610598E-1)[&rate=5.290214517943901E-4]:2.337900804209E-1,(48[&rate=5.290214517943901E-4]:4.853981521518E-1,50[&rate=5.290214517943901E-4]:4.0320637133E-1)[&rate=5.290214517943901E-4]:7.899359754795E-2)[&rate=5.290214517943901E-4]:2.005841384809E-1)[&rate=5.290214517943901E-4]:1.929271579333E-1,(51[&rate=5.290214517943901E-4]:5.675686820518E-1,(11[&rate=5.290214517943901E-4]:4.394695473081E-1,17[&rate=5.290214517943901E-4]:4.778257116918E-1)[&rate=5.290214517943901E-4]:2.102909155655E-1)[&rate=5.290214517943901E-4]:3.081425832404E-1)[&rate=5.290214517943901E-4]:1.69019784635E-1)[&rate=5.290214517943901E-4]:5.53011921573E-2)[&rate=5.290214517943901E-4]:1.020142579523E-1)[&rate=5.290214517943901E-4]:1.523760752292E-1,((9[&rate=5.290214517943901E-4]:2.845653230313E-1,13[&rate=5.290214517943901E-4]:3.229214874148E-1)[&rate=5.290214517943901E-4]:3.736007188637E-1,(5[&rate=5.290214517943901E-4]:5.964081052296E-1,(16[&rate=5.290214517943901E-4]:5.530419439402E-1,3[&rate=5.290214517943901E-4]:4.379734507896E-1)[&rate=5.290214517943901E-4]:1.063798599195E-1)[&rate=5.290214517943901E-4]:4.531958050101E-2)[&rate=5.290214517943901E-4]:7.702291361106E-1)[&rate=5.290214517943901E-4]:5.212735566691E-1,38[&rate=5.290214517943901E-4]:8.784358579623E-1)[&rate=5.290214517943901E-4]:6.860660137222E-1)[&rate=5.290214517943901E-4]:5.692516087219E-3)[&rate=5.290214517943901E-4]:8.606520477542E-2,61[&rate=5.290214517943901E-4]:8.033140127883E-1)[&rate=5.290214517943901E-4]:2.704903383783E-2);
tree STATE_26240000 [&joint=-18018.608889928564,lnP=-18018.608889928564] = [&R] (((((((((31[&rate=5.199200534048154E-4]:1.90295022785E-1,37[&rate=5.199200534048154E-4]:1.90295022785E-1)[&rate=5.199200534048154E-4]:3.81583928963E-1,32[&rate=5.199200534048154E-4]:6.565784053E-1)[&rate=5.199200534048154E-4]:1.831851079435E-2,(36[&rate=5.199200534048154E-4]:5.55230095463E-1,33[&rate=5.199200534048154E-4]:5.197109697802E-1)[&rate=5.199200534048154E-4]:1.305957823798E-1)[&rate=5.199200534048154E-4]:5.856698985239E-3,35[&rate=5.199200534048154E-4]:6.698246533308E-1)[&rate=5.199200534048154E-4]:5.737731354272E-2,62[&rate=5.199200534048154E-4]:6.561637155076E-1)[&rate=5.199200534048154E-4]:4.147301094997E-4,30[&rate=5.199200534048154E-4]:5.992013964368E-1)[&rate=5.199200534048154E-4]:3.445477976053E-3,29[&rate=5.199200534048154E-4]:6.026468744128E-1)[&rate=5.199200534048154E-4]:7.069406451209E-2,((14[&rate=5.199200534048154E-4]:2.634228174146E0,(2[&rate=5.199200534048154E-4]:1.179111845505E0,(((24[&rate=5.199200534048154E-4]:4.642938687958E-1,(7[&rate=5.199200534048154E-4]:2.370875986577E-1,6[&rate=5.199200534048154E-4]:2.370875986577E-1)[&rate=5.199200534048154E-4]:1.203569550696E-1)[&rate=5.199200534048154E-4]:3.131698439303E-1,28[&rate=5.199200534048154E-4]:8.212993291645E-1)[&rate=5.199200534048154E-4]:2.477672890894E-2,(20[&rate=5.199200534048154E-4]:3.554244084023E-1,25[&rate=5.199200534048154E-4]:3.718627645667E-1)[&rate=5.199200534048154E-4]:4.35857129123E-1)[&rate=5.199200534048154E-4]:5.604330477053E-1)[&rate=5.199200534048154E-4]:1.326349205354E0)[&rate=5.199200534048154E-4]:3.672992008307E-2,34[&rate=5.199200534048154E-4]:5.14426916746E-1)[&rate=5.199200534048154E-4]:8.787577081273E-2)[&rate=5.199200534048154E-4]:7.789123759055E-3,(((((((22[&rate=5.199200534048154E-4]:9.963528761265E-1,(1[&rate=5.199200534048154E-4]:1.562453827856E-1,(19[&rate=5.199200534048154E-4]:7.878274227398E-1,26[&rate=5.199200534048154E-4]:8.124849569863E-1)[&rate=5.199200534048154E-4]:1.300617956623E-1)[&rate=5.199200534048154E-4]:5.928557553259E-2)[&rate=5.199200534048154E-4]:1.766446697872E-1,(((21[&rate=5.199200534048154E-4]:6.533743271988E-1,(23[&rate=5.199200534048154E-4]:4.188139415852E-1,18[&rate=5.199200534048154E-4]:3.996358593935E-1)[&rate=5.199200534048154E-4]:2.455192897232E-1)[&rate=5.199200534048154E-4]:2.222753206124E-1,(55[&rate=5.199200534048154E-4]:5.711622508903E-1,10[&rate=5.199200534048154E-4]:5.903403330821E-1)[&rate=5.199200534048154E-4]:2.003778078799E-1)[&rate=5.199200534048154E-4]:2.846966803595E-1,39[&rate=5.199200534048154E-4]:9.661396664033E-3)[&rate=5.199200534048154E-4]:1.692313633259E-3)[&rate=5.199200534048154E-4]:1.767681273913E-1,(((46[&rate=5.199200534048154E-4]:8.215591188671E-1,41[&rate=5.199200534048154E-4]:7.99641310648E-1)[&rate=5.199200534048154E-4]:2.240209090027E-1,((12[&rate=5.199200534048154E-4]:3.256825925058E-1,15[&rate=5.199200534048154E-4]:3.640387568895E-1)[&rate=5.199200534048154E-4]:6.083552852524E-1,((49[&rate=5.199200534048154E-4]:7.814501277256E-1,(53[&rate=5.199200534048154E-4]:6.235501300203E-1,(27[&rate=5.199200534048154E-4]:3.808561138261E-1,4[&rate=5.199200534048154E-4]:2.082533741001E-1)[&rate=5.199200534048154E-4]:3.550227833174E-1)[&rate=5.199200534048154E-4]:1.606397237329E-1)[&rate=5.199200534048154E-4]:8.378087637605E-3,8[&rate=5.199200534048154E-4]:7.816090372811E-1)[&rate=5.199200534048154E-4]:1.44209662395E-1)[&rate=5.199200534048154E-4]:1.170216021663E-1)[&rate=5.199200534048154E-4]:1.360163159895E-1,((((63[&rate=5.199200534048154E-4]:2.132691347841E-1,58[&rate=5.199200534048154E-4]:2.105294087567E-1)[&rate=5.199200534048154E-4]:5.562460828577E-1,52[&rate=5.199200534048154E-4]:7.311590532581E-1)[&rate=5.199200534048154E-4]:5.525393232663E-2,(54[&rate=5.199200534048154E-4]:7.547544070024E-1,((42[&rate=5.199200534048154E-4]:2.806316446768E-1,40[&rate=5.199200534048154E-4]:2.806316446768E-1)[&rate=5.199200534048154E-4]:4.476423031074E-2,47[&rate=5.199200534048154E-4]:3.418342311519E-1)[&rate=5.199200534048154E-4]:2.375777100971E-1)[&rate=5.199200534048154E-4]:2.837133731028E-1)[&rate=5.199200534048154E-4]:2.606743783071E-1,((((48[&rate=5.199200534048154E-4]:5.510974901538E-1,50[&rate=5.199200534048154E-4]:4.689057093319E-1)[&rate=5.199200534048154E-4]:1.718050832685E-1,45[&rate=5.199200534048154E-4]:7.201628473949E-1)[&rate=5.199200534048154E-4]:8.042546284086E-2,(43[&rate=5.199200534048154E-4]:2.26798935685E-1,44[&rate=5.199200534048154E-4]:2.240592096577E-1)[&rate=5.199200534048154E-4]:5.54611292359E-1)[&rate=5.199200534048154E-4]:1.154462995957E-1,(51[&rate=5.199200534048154E-4]:5.764796543328E-1,(11[&rate=5.199200534048154E-4]:2.380131691535E-1,17[&rate=5.199200534048154E-4]:2.763693335372E-1)[&rate=5.199200534048154E-4]:4.206582660011E-1)[&rate=5.199200534048154E-4]:2.601029007042E-1)[&rate=5.199200534048154E-4]:2.105048088548E-1)[&rate=5.199200534048154E-4]:5.779665120034E-2)[&rate=5.199200534048154E-4]:7.501864451422E-2)[&rate=5.199200534048154E-4]:4.441441340461E-2,(57[&rate=5.199200534048154E-4]:3.919149607304E-1,(56[&rate=5.199200534048154E-4]:3.318530657978E-1,(59[&rate=5.199200534048154E-4]:3.262401453171E-1,60[&rate=5.199200534048154E-4]:3.317195973721E-1)[&rate=5.199200534048154E-4]:2.873194453267E-3)[&rate=5.199200534048154E-4]:5.732216890507E-2)[&rate=5.199200534048154E-4]:1.087196632829E0)[&rate=5.199200534048154E-4]:6.537726460675E-1,(((9[&rate=5.199200534048154E-4]:2.96214898468E-1,13[&rate=5.199200534048154E-4]:3.345710628515E-1)[&rate=5.199200534048154E-4]:2.888964272664E-1,(16[&rate=5.199200534048154E-4]:6.255931045173E-1,5[&rate=5.199200534048154E-4]:5.625794058872E-1)[&rate=5.199200534048154E-4]:6.093563682789E-3)[&rate=5.199200534048154E-4]:3.383457845818E-1,3[&rate=5.199200534048154E-4]:8.549639596313E-1)[&rate=5.199200534048154E-4]:1.028605211502E0)[&rate=5.199200534048154E-4]:5.164023934631E-1,38[&rate=5.199200534048154E-4]:1.397231838569E0)[&rate=5.199200534048154E-4]:2.387373856455E-1,61[&rate=5.199200534048154E-4]:7.830236444555E-1)[&rate=5.199200534048154E-4]:1.832499746336E-2);
tree STATE_26242000 [&joint=-18017.05619944378,lnP=-18017.05619944378] = [&R] ((34[&rate=4.408291741018831E-4]:5.369807060569E-1,((29[&rate=4.408291741018831E-4]:5.079305624727E-1,((2[&rate=4.408291741018831E-4]:1.262256498963E0,((28[&rate=4.408291741018831E-4]:7.742731824374E-1,(20[&rate=4.408291741018831E-4]:3.799372650008E-1,25[&rate=4.408291741018831E-4]:3.963756211652E-1)[&rate=4.408291741018831E-4]:3.395413968886E-1)[&rate=4.408291741018831E-4]:8.19887847886E-2,(24[&rate=4.408291741018831E-4]:6.239117611276E-1,(7[&rate=4.408291741018831E-4]:3.533576087844E-1,6[&rate=4.408291741018831E-4]:3.533576087844E-1)[&rate=4.408291741018831E-4]:1.637048372747E-1)[&rate=4.408291741018831E-4]:1.8851458966E-1)[&rate=4.408291741018831E-4]:6.333917920111E-1)[&rate=4.408291741018831E-4]:1.201224005223E0,30[&rate=4.408291741018831E-4]:5.067547013565E-1)[&rate=4.408291741018831E-4]:1.17586111614E-3)[&rate=4.408291741018831E-4]:8.64563304148E-2,(((35[&rate=4.408291741018831E-4]:6.145597521372E-1,(36[&rate=4.408291741018831E-4]:5.850154642471E-1,33[&rate=4.408291741018831E-4]:5.494963385642E-1)[&rate=4.408291741018831E-4]:5.140221138736E-2)[&rate=4.408291741018831E-4]:7.418297729333E-2,((31[&rate=4.408291741018831E-4]:1.256578267138E-1,37[&rate=4.408291741018831E-4]:1.256578267138E-1)[&rate=4.408291741018831E-4]:2.857373833386E-1,32[&rate=4.408291741018831E-4]:4.960946636044E-1)[&rate=4.408291741018831E-4]:2.035770275748E-1)[&rate=4.408291741018831E-4]:2.241377207143E-2,(((((((((46[&rate=4.408291741018831E-4]:6.670217723034E-1,41[&rate=4.408291741018831E-4]:6.451039640843E-1)[&rate=4.408291741018831E-4]:1.849938644469E-1,(49[&rate=4.408291741018831E-4]:8.188493304243E-1,((53[&rate=4.408291741018831E-4]:5.762247105178E-1,8[&rate=4.408291741018831E-4]:5.652658064081E-1)[&rate=4.408291741018831E-4]:1.537974205055E-1,(27[&rate=4.408291741018831E-4]:6.328274353396E-1,4[&rate=4.408291741018831E-4]:4.602246956136E-1)[&rate=4.408291741018831E-4]:2.095234628069E-1)[&rate=4.408291741018831E-4]:9.156692542858E-2)[&rate=4.408291741018831E-4]:3.86457583807E-2)[&rate=4.408291741018831E-4]:1.133750344242E-2,(12[&rate=4.408291741018831E-4]:5.515183292886E-1,15[&rate=4.408291741018831E-4]:5.898744936723E-1)[&rate=4.408291741018831E-4]:3.173142629588E-1)[&rate=4.408291741018831E-4]:2.884546860718E-1,(((52[&rate=4.408291741018831E-4]:6.662090195502E-1,(42[&rate=4.408291741018831E-4]:5.271369396554E-1,((47[&rate=4.408291741018831E-4]:2.619433327216E-1,40[&rate=4.408291741018831E-4]:2.455049765572E-1)[&rate=4.408291741018831E-4]:5.810615019285E-2,54[&rate=4.408291741018831E-4]:4.953919486678E-1)[&rate=4.408291741018831E-4]:2.235258129053E-1)[&rate=4.408291741018831E-4]:1.993460524976E-1)[&rate=4.408291741018831E-4]:1.195408736181E-1,(63[&rate=4.408291741018831E-4]:2.528239624238E-1,58[&rate=4.408291741018831E-4]:2.500842363964E-1)[&rate=4.408291741018831E-4]:5.712820951281E-1)[&rate=4.408291741018831E-4]:2.437773573407E-1,((11[&rate=4.408291741018831E-4]:7.669457530199E-1,17[&rate=4.408291741018831E-4]:8.053019174036E-1)[&rate=4.408291741018831E-4]:2.964134000708E-1,(51[&rate=4.408291741018831E-4]:9.049115465215E-1,(((48[&rate=4.408291741018831E-4]:2.694965696413E-1,50[&rate=4.408291741018831E-4]:1.873047888194E-1)[&rate=4.408291741018831E-4]:4.127712627644E-1,45[&rate=4.408291741018831E-4]:6.795281063783E-1)[&rate=4.408291741018831E-4]:1.252583235481E-1,(43[&rate=4.408291741018831E-4]:4.791050939091E-1,44[&rate=4.408291741018831E-4]:4.763653678817E-1)[&rate=4.408291741018831E-4]:3.065032538256E-1)[&rate=4.408291741018831E-4]:1.795771713896E-1)[&rate=4.408291741018831E-4]:7.625582574731E-2)[&rate=4.408291741018831E-4]:4.835987824009E-2)[&rate=4.408291741018831E-4]:4.556824698841E-2)[&rate=4.408291741018831E-4]:8.07092183043E-2,((39[&rate=4.408291741018831E-4]:5.820363732365E-2,((21[&rate=4.408291741018831E-4]:8.311443245513E-1,((55[&rate=4.408291741018831E-4]:4.874876855023E-1,10[&rate=4.408291741018831E-4]:5.066657676941E-1)[&rate=4.408291741018831E-4]:7.784326191791E-2,(23[&rate=4.408291741018831E-4]:3.895014174604E-1,18[&rate=4.408291741018831E-4]:3.703233352686E-1)[&rate=4.408291741018831E-4]:2.908980231105E-1)[&rate=4.408291741018831E-4]:1.617037880901E-1)[&rate=4.408291741018831E-4]:3.195122621603E-1,(22[&rate=4.408291741018831E-4]:1.009176066764E0,(1[&rate=4.408291741018831E-4]:1.9515183835E-1,(19[&rate=4.408291741018831E-4]:7.537768159247E-1,26[&rate=4.408291741018831E-4]:7.784343501711E-1)[&rate=4.408291741018831E-4]:2.030188580418E-1)[&rate=4.408291741018831E-4]:3.320231060556E-2)[&rate=4.408291741018831E-4]:1.524394240575E-1)[&rate=4.408291741018831E-4]:5.823198211875E-2)[&rate=4.408291741018831E-4]:6.271670777536E-2,(57[&rate=4.408291741018831E-4]:5.751996382636E-1,(59[&rate=4.408291741018831E-4]:5.239590692999E-1,(60[&rate=4.408291741018831E-4]:4.777690869882E-1,56[&rate=4.408291741018831E-4]:4.750293609606E-1)[&rate=4.408291741018831E-4]:5.166943436667E-2)[&rate=4.408291741018831E-4]:4.576111690882E-2)[&rate=4.408291741018831E-4]:7.922960493012E-1)[&rate=4.408291741018831E-4]:4.31035487849E-2)[&rate=4.408291741018831E-4]:2.062738557827E-2,(((16[&rate=4.408291741018831E-4]:4.543207038056E-1,5[&rate=4.408291741018831E-4]:3.913070051755E-1)[&rate=4.408291741018831E-4]:3.634571556763E-1,(9[&rate=4.408291741018831E-4]:5.389163386389E-1,13[&rate=4.408291741018831E-4]:5.772725030224E-1)[&rate=4.408291741018831E-4]:2.322861783772E-1)[&rate=4.408291741018831E-4]:1.720379635745E-1,3[&rate=4.408291741018831E-4]:8.747473299058E-1)[&rate=4.408291741018831E-4]:3.07164223529E-1)[&rate=4.408291741018831E-4]:7.723937858933E-1,38[&rate=4.408291741018831E-4]:9.515656133006E-1)[&rate=4.408291741018831E-4]:5.266346410897E-1,62[&rate=4.408291741018831E-4]:5.624131445768E-1)[&rate=4.408291741018831E-4]:7.061050157347E-2,61[&rate=4.408291741018831E-4]:6.958651762049E-1)[&rate=4.408291741018831E-4]:7.094603985697E-3)[&rate=4.408291741018831E-4]:1.164569193183E-2)[&rate=4.408291741018831E-4]:1.363206453556E-2)[&rate=4.408291741018831E-4]:1.405627476356E-2,14[&rate=4.408291741018831E-4]:2.707568158304E0);
tree STATE_26244000 [&joint=-18018.894861933768,lnP=-18018.894861933768] = [&R] ((((34[&rate=5.499339947591926E-4]:4.948012195484E-1,(35[&rate=5.499339947591926E-4]:6.895003759331E-1,((36[&rate=5.499339947591926E-4]:5.856562747961E-1,33[&rate=5.499339947591926E-4]:5.501371491133E-1)[&rate=5.499339947591926E-4]:1.142897072609E-1,((31[&rate=5.499339947591926E-4]:1.747773992656E-1,37[&rate=5.499339947591926E-4]:1.747773992656E-1)[&rate=5.499339947591926E-4]:3.844628226025E-1,32[&rate=5.499339947591926E-4]:6.439396754201E-1)[&rate=5.499339947591926E-4]:4.50773448884E-2)[&rate=5.499339947591926E-4]:1.141231737324E-2)[&rate=5.499339947591926E-4]:4.754395527789E-3)[&rate=5.499339947591926E-4]:6.074782518062E-2,(30[&rate=5.499339947591926E-4]:6.131842544836E-1,(((61[&rate=5.499339947591926E-4]:6.255033109759E-1,62[&rate=5.499339947591926E-4]:5.626617809214E-1)[&rate=5.499339947591926E-4]:1.775688333215E-2,(2[&rate=5.499339947591926E-4]:8.721724125959E-1,((28[&rate=5.499339947591926E-4]:8.651048495597E-1,(24[&rate=5.499339947591926E-4]:5.205423923474E-1,(7[&rate=5.499339947591926E-4]:9.223138400687E-2,6[&rate=5.499339947591926E-4]:9.223138400687E-2)[&rate=5.499339947591926E-4]:3.21461693272E-1)[&rate=5.499339947591926E-4]:3.007268407739E-1)[&rate=5.499339947591926E-4]:2.396385717778E-2,(20[&rate=5.499339947591926E-4]:7.157656567266E-1,25[&rate=5.499339947591926E-4]:7.322040128909E-1)[&rate=5.499339947591926E-4]:1.185085294628E-1)[&rate=5.499339947591926E-4]:2.105009661326E-1)[&rate=5.499339947591926E-4]:1.607595005307E0)[&rate=5.499339947591926E-4]:1.009445817947E-2,(((((22[&rate=5.499339947591926E-4]:1.010702819519E0,(1[&rate=5.499339947591926E-4]:1.346279835673E-1,(19[&rate=5.499339947591926E-4]:6.916433714227E-1,26[&rate=5.499339947591926E-4]:7.163009056692E-1)[&rate=5.499339947591926E-4]:2.04628447761E-1)[&rate=5.499339947591926E-4]:9.525291814334E-2)[&rate=5.499339947591926E-4]:2.515332712729E-1,(39[&rate=5.499339947591926E-4]:3.716935721721E-3,((55[&rate=5.499339947591926E-4]:3.835439251114E-1,10[&rate=5.499339947591926E-4]:4.027220073032E-1)[&rate=5.499339947591926E-4]:3.859199366291E-1,((23[&rate=5.499339947591926E-4]:3.520686863161E-1,18[&rate=5.499339947591926E-4]:3.328906041244E-1)[&rate=5.499339947591926E-4]:2.750971725018E-1,21[&rate=5.499339947591926E-4]:6.162069547082E-1)[&rate=5.499339947591926E-4]:2.573664960732E-1)[&rate=5.499339947591926E-4]:2.80828416447E-1)[&rate=5.499339947591926E-4]:9.687531945362E-2)[&rate=5.499339947591926E-4]:7.24121404119E-2,((57[&rate=5.499339947591926E-4]:9.534905585526E-1,(56[&rate=5.499339947591926E-4]:5.432151294008E-1,(59[&rate=5.499339947591926E-4]:5.370932786747E-1,60[&rate=5.499339947591926E-4]:5.425727307296E-1)[&rate=5.499339947591926E-4]:3.382124698741E-3)[&rate=5.499339947591926E-4]:4.075357031242E-1)[&rate=5.499339947591926E-4]:4.545717413774E-1,((((46[&rate=5.499339947591926E-4]:3.647674078621E-1,41[&rate=5.499339947591926E-4]:3.42849599643E-1)[&rate=5.499339947591926E-4]:5.271097474307E-1,49[&rate=5.499339947591926E-4]:8.973566073476E-1)[&rate=5.499339947591926E-4]:4.405579787275E-2,((8[&rate=5.499339947591926E-4]:6.906664192094E-1,(53[&rate=5.499339947591926E-4]:5.088090986807E-1,(27[&rate=5.499339947591926E-4]:4.865579045006E-1,4[&rate=5.499339947591926E-4]:3.139551647746E-1)[&rate=5.499339947591926E-4]:1.345799613033E-1)[&rate=5.499339947591926E-4]:1.928162246384E-1)[&rate=5.499339947591926E-4]:4.70397796931E-3,(12[&rate=5.499339947591926E-4]:5.124828655868E-1,15[&rate=5.499339947591926E-4]:5.508390299705E-1)[&rate=5.499339947591926E-4]:1.91106709674E-1)[&rate=5.499339947591926E-4]:2.378228299595E-1)[&rate=5.499339947591926E-4]:1.817819507143E-1,((((40[&rate=5.499339947591926E-4]:1.820577150087E-1,42[&rate=5.499339947591926E-4]:1.820577150087E-1)[&rate=5.499339947591926E-4]:3.791406851589E-1,(47[&rate=5.499339947591926E-4]:3.150461775878E-1,54[&rate=5.499339947591926E-4]:4.903886433411E-1)[&rate=5.499339947591926E-4]:2.625905787442E-1)[&rate=5.499339947591926E-4]:2.842317652885E-1,((63[&rate=5.499339947591926E-4]:4.748300490412E-1,58[&rate=5.499339947591926E-4]:4.720903230139E-1)[&rate=5.499339947591926E-4]:3.460053076968E-1,52[&rate=5.499339947591926E-4]:7.824791923543E-1)[&rate=5.499339947591926E-4]:2.677000499035E-3)[&rate=5.499339947591926E-4]:2.421726642678E-1,((11[&rate=5.499339947591926E-4]:5.604948572656E-1,17[&rate=5.499339947591926E-4]:5.988510216493E-1)[&rate=5.499339947591926E-4]:3.805589111057E-1,((((48[&rate=5.499339947591926E-4]:1.925896694343E-1,50[&rate=5.499339947591926E-4]:1.103978886124E-1)[&rate=5.499339947591926E-4]:4.35857525063E-1,(43[&rate=5.499339947591926E-4]:3.03177237901E-1,45[&rate=5.499339947591926E-4]:3.223553200927E-1)[&rate=5.499339947591926E-4]:3.033521483772E-1)[&rate=5.499339947591926E-4]:2.733230076465E-2,44[&rate=5.499339947591926E-4]:6.311219610155E-1)[&rate=5.499339947591926E-4]:1.22014166184E-1,51[&rate=5.499339947591926E-4]:6.95601880624E-1)[&rate=5.499339947591926E-4]:1.632601069254E-1)[&rate=5.499339947591926E-4]:1.684668695718E-1)[&rate=5.499339947591926E-4]:1.367371799152E-2)[&rate=5.499339947591926E-4]:1.122652042692E-1)[&rate=5.499339947591926E-4]:1.151743812299E-2)[&rate=5.499339947591926E-4]:2.268920359876E-1,(((5[&rate=5.499339947591926E-4]:7.977834388437E-1,16[&rate=5.499339947591926E-4]:8.607971374738E-1)[&rate=5.499339947591926E-4]:3.979740652243E-3,(9[&rate=5.499339947591926E-4]:5.062139517368E-1,13[&rate=5.499339947591926E-4]:5.445701161203E-1)[&rate=5.499339947591926E-4]:3.119875839235E-1)[&rate=5.499339947591926E-4]:2.698814685219E-1,3[&rate=5.499339947591926E-4]:1.019589853497E0)[&rate=5.499339947591926E-4]:3.775668520501E-1)[&rate=5.499339947591926E-4]:5.957038376909E-1,38[&rate=5.499339947591926E-4]:9.901208172108E-1)[&rate=5.499339947591926E-4]:5.161794150356E-1)[&rate=5.499339947591926E-4]:8.004818123101E-2)[&rate=5.499339947591926E-4]:1.340304161153E-2)[&rate=5.499339947591926E-4]:6.541753120274E-2,14[&rate=5.499339947591926E-4]:2.777497753415E0)[&rate=5.499339947591926E-4]:8.014632034228E-2,29[&rate=5.499339947591926E-4]:7.721511476402E-1);
tree STATE_26246000 [&joint=-18018.511083917583,lnP=-18018.511083917583] = [&R] (((((61[&rate=5.843436607181294E-4]:6.860591511164E-1,(2[&rate=5.843436607181294E-4]:1.012489795506E0,(((24[&rate=5.843436607181294E-4]:6.598434498998E-1,(7[&rate=5.843436607181294E-4]:3.250629737811E-1,6[&rate=5.843436607181294E-4]:3.250629737811E-1)[&rate=5.843436607181294E-4]:2.279311610502E-1)[&rate=5.843436607181294E-4]:1.918024442673E-1,(20[&rate=5.843436607181294E-4]:3.868704764161E-1,25[&rate=5.843436607181294E-4]:4.033088325804E-1)[&rate=5.843436607181294E-4]:4.538165136414E-1)[&rate=5.843436607181294E-4]:4.702700759943E-3,28[&rate=5.843436607181294E-4]:9.001842113655E-1)[&rate=5.843436607181294E-4]:3.397028444149E-1)[&rate=5.843436607181294E-4]:1.510076579205E0)[&rate=5.843436607181294E-4]:6.964458174965E-2,30[&rate=5.843436607181294E-4]:6.354851536311E-1)[&rate=5.843436607181294E-4]:5.763813742422E-2,62[&rate=5.843436607181294E-4]:7.505003402357E-1)[&rate=5.843436607181294E-4]:7.162476928832E-3,(35[&rate=5.843436607181294E-4]:7.581862905671E-1,((36[&rate=5.843436607181294E-4]:6.455711839259E-1,33[&rate=5.843436607181294E-4]:6.10052058243E-1)[&rate=5.843436607181294E-4]:1.016861909776E-1,((31[&rate=5.843436607181294E-4]:4.43571991549E-1,37[&rate=5.843436607181294E-4]:4.43571991549E-1)[&rate=5.843436607181294E-4]:4.074766164018E-2,32[&rate=5.843436607181294E-4]:5.690191067412E-1)[&rate=5.843436607181294E-4]:1.673093064137E-1)[&rate=5.843436607181294E-4]:3.278683916089E-2)[&rate=5.843436607181294E-4]:7.051477796336E-2)[&rate=5.843436607181294E-4]:6.533999502853E-3,(((((((((((12[&rate=5.843436607181294E-4]:2.712124988914E-1,15[&rate=5.843436607181294E-4]:3.09568663275E-1)[&rate=5.843436607181294E-4]:9.827757899128E-2,(27[&rate=5.843436607181294E-4]:4.413588482191E-1,4[&rate=5.843436607181294E-4]:2.687561084931E-1)[&rate=5.843436607181294E-4]:4.319972281436E-2)[&rate=5.843436607181294E-4]:1.6734839919E-1,53[&rate=5.843436607181294E-4]:5.395782031002E-1)[&rate=5.843436607181294E-4]:5.886842226547E-2,8[&rate=5.843436607181294E-4]:5.87487721256E-1)[&rate=5.843436607181294E-4]:2.296881205172E-1,(49[&rate=5.843436607181294E-4]:7.913414185157E-1,(46[&rate=5.843436607181294E-4]:7.229444222992E-1,41[&rate=5.843436607181294E-4]:7.010266140801E-1)[&rate=5.843436607181294E-4]:6.291754416177E-2)[&rate=5.843436607181294E-4]:3.405360133961E-2)[&rate=5.843436607181294E-4]:3.127074874191E-1,(((63[&rate=5.843436607181294E-4]:3.176185422985E-1,58[&rate=5.843436607181294E-4]:3.148788162712E-1)[&rate=5.843436607181294E-4]:3.48773781653E-1,(52[&rate=5.843436607181294E-4]:4.402583972846E-1,(47[&rate=5.843436607181294E-4]:3.293120526369E-1,(54[&rate=5.843436607181294E-4]:3.445291871838E-1,(40[&rate=5.843436607181294E-4]:8.436235782493E-2,42[&rate=5.843436607181294E-4]:8.436235782493E-2)[&rate=5.843436607181294E-4]:6.83860074411E-2)[&rate=5.843436607181294E-4]:1.601253312065E-1)[&rate=5.843436607181294E-4]:1.876586734149E-1)[&rate=5.843436607181294E-4]:1.877777622833E-1)[&rate=5.843436607181294E-4]:3.899239996945E-1,(((45[&rate=5.843436607181294E-4]:4.372351257377E-1,((48[&rate=5.843436607181294E-4]:2.561037370364E-1,50[&rate=5.843436607181294E-4]:1.739119562145E-1)[&rate=5.843436607181294E-4]:1.471248536226E-1,43[&rate=5.843436607181294E-4]:3.813107824398E-1)[&rate=5.843436607181294E-4]:3.674626110618E-2)[&rate=5.843436607181294E-4]:1.317544190496E-1,44[&rate=5.843436607181294E-4]:5.470717365683E-1)[&rate=5.843436607181294E-4]:3.850380414138E-1,((11[&rate=5.843436607181294E-4]:5.258491969639E-1,17[&rate=5.843436607181294E-4]:5.642053613476E-1)[&rate=5.843436607181294E-4]:5.04461120946E-2,51[&rate=5.843436607181294E-4]:4.941035282367E-1)[&rate=5.843436607181294E-4]:3.8047200317E-1)[&rate=5.843436607181294E-4]:1.433846278557E-1)[&rate=5.843436607181294E-4]:3.795056719021E-2)[&rate=5.843436607181294E-4]:1.493225634318E-1,(((22[&rate=5.843436607181294E-4]:1.029495972271E0,(1[&rate=5.843436607181294E-4]:1.617486421325E-1,(19[&rate=5.843436607181294E-4]:8.641975371662E-1,26[&rate=5.843436607181294E-4]:8.888550714127E-1)[&rate=5.843436607181294E-4]:5.919494058277E-2)[&rate=5.843436607181294E-4]:8.692541233032E-2)[&rate=5.843436607181294E-4]:2.528804020313E-1,(((55[&rate=5.843436607181294E-4]:4.833905208385E-1,10[&rate=5.843436607181294E-4]:5.025686030302E-1)[&rate=5.843436607181294E-4]:4.184421709213E-2,((23[&rate=5.843436607181294E-4]:1.784564723742E-1,18[&rate=5.843436607181294E-4]:1.592783901824E-1)[&rate=5.843436607181294E-4]:1.478013206415E-1,21[&rate=5.843436607181294E-4]:3.15298888906E-1)[&rate=5.843436607181294E-4]:3.140454380655E-1)[&rate=5.843436607181294E-4]:6.131859038825E-1,39[&rate=5.843436607181294E-4]:9.184529934731E-2)[&rate=5.843436607181294E-4]:2.888723933869E-2)[&rate=5.843436607181294E-4]:5.667621878685E-2,(57[&rate=5.843436607181294E-4]:6.334389576676E-1,((60[&rate=5.843436607181294E-4]:3.434704488769E-1,56[&rate=5.843436607181294E-4]:3.407307228493E-1)[&rate=5.843436607181294E-4]:2.371598420469E-1,59[&rate=5.843436607181294E-4]:5.751508388688E-1)[&rate=5.843436607181294E-4]:5.280866674387E-2)[&rate=5.843436607181294E-4]:7.90545142271E-1)[&rate=5.843436607181294E-4]:3.604371049385E-2)[&rate=5.843436607181294E-4]:2.279081082786E-1,(((16[&rate=5.843436607181294E-4]:4.184114885459E-1,3[&rate=5.843436607181294E-4]:3.033429953953E-1)[&rate=5.843436607181294E-4]:3.467272841556E-1,(9[&rate=5.843436607181294E-4]:2.675907820907E-1,13[&rate=5.843436607181294E-4]:3.059469464742E-1)[&rate=5.843436607181294E-4]:4.50972648145E-1)[&rate=5.843436607181294E-4]:1.247434728554E-1,5[&rate=5.843436607181294E-4]:8.268685469268E-1)[&rate=5.843436607181294E-4]:6.638070978117E-1)[&rate=5.843436607181294E-4]:5.775963167142E-1,38[&rate=5.843436607181294E-4]:1.013477440905E0)[&rate=5.843436607181294E-4]:5.473312600947E-1,14[&rate=5.843436607181294E-4]:2.673137468123E0)[&rate=5.843436607181294E-4]:3.93633204698E-2,(34[&rate=5.843436607181294E-4]:5.085195437593E-1,29[&rate=5.843436607181294E-4]:5.795577951255E-1)[&rate=5.843436607181294E-4]:4.745006734981E-2)[&rate=5.843436607181294E-4]:7.981190501174E-2);
tree STATE_26248000 [&joint=-18015.678032450887,lnP=-18015.678032450887] = [&R] ((30[&rate=5.89005629291076E-4]:7.47221700977E-1,14[&rate=5.89005629291076E-4]:2.832714627094E0)[&rate=5.89005629291076E-4]:4.199322266787E-2,((((36[&rate=5.89005629291076E-4]:6.727725369956E-1,33[&rate=5.89005629291076E-4]:6.372534113127E-1)[&rate=5.89005629291076E-4]:8.139865037581E-2,35[&rate=5.89005629291076E-4]:7.323132638741E-1)[&rate=5.89005629291076E-4]:2.459091052079E-2,(((31[&rate=5.89005629291076E-4]:1.4032854509E-1,37[&rate=5.89005629291076E-4]:1.4032854509E-1)[&rate=5.89005629291076E-4]:3.831343799995E-1,32[&rate=5.89005629291076E-4]:6.081623786416E-1)[&rate=5.89005629291076E-4]:1.562039320585E-1,34[&rate=5.89005629291076E-4]:5.539837970389E-1)[&rate=5.89005629291076E-4]:3.466825443578E-3)[&rate=5.89005629291076E-4]:1.293742273975E-1,(62[&rate=5.89005629291076E-4]:8.026502993876E-1,(((2[&rate=5.89005629291076E-4]:6.985456601265E-1,((28[&rate=5.89005629291076E-4]:8.996920761601E-1,(20[&rate=5.89005629291076E-4]:5.298043302537E-1,25[&rate=5.89005629291076E-4]:5.462426864181E-1)[&rate=5.89005629291076E-4]:3.150932253584E-1)[&rate=5.89005629291076E-4]:2.012916990456E-2,(24[&rate=5.89005629291076E-4]:5.009820907561E-1,(7[&rate=5.89005629291076E-4]:2.133136948466E-1,6[&rate=5.89005629291076E-4]:2.133136948466E-1)[&rate=5.89005629291076E-4]:1.80819080841E-1)[&rate=5.89005629291076E-4]:3.750035388702E-1)[&rate=5.89005629291076E-4]:6.121674335926E-3)[&rate=5.89005629291076E-4]:1.892902699561E0,((((((57[&rate=5.89005629291076E-4]:6.953022290786E-1,(59[&rate=5.89005629291076E-4]:5.484241194676E-1,(60[&rate=5.89005629291076E-4]:4.249114577677E-1,56[&rate=5.89005629291076E-4]:4.221717317401E-1)[&rate=5.89005629291076E-4]:1.289921137548E-1)[&rate=5.89005629291076E-4]:1.413986575561E-1)[&rate=5.89005629291076E-4]:9.655205563171E-1,((((8[&rate=5.89005629291076E-4]:5.573260801776E-1,(12[&rate=5.89005629291076E-4]:3.11780958841E-1,15[&rate=5.89005629291076E-4]:3.501371232247E-1)[&rate=5.89005629291076E-4]:2.537642994187E-1)[&rate=5.89005629291076E-4]:2.411308419397E-2,((27[&rate=5.89005629291076E-4]:4.750052914213E-1,4[&rate=5.89005629291076E-4]:3.024025516952E-1)[&rate=5.89005629291076E-4]:1.873157380125E-1,(53[&rate=5.89005629291076E-4]:4.512056618538E-1,49[&rate=5.89005629291076E-4]:4.484659358262E-1)[&rate=5.89005629291076E-4]:9.878660045669E-2)[&rate=5.89005629291076E-4]:4.240580617074E-2)[&rate=5.89005629291076E-4]:2.453726547701E-1,(46[&rate=5.89005629291076E-4]:8.203672504937E-1,41[&rate=5.89005629291076E-4]:7.984494422746E-1)[&rate=5.89005629291076E-4]:9.184294675243E-3)[&rate=5.89005629291076E-4]:4.054628696444E-1,(((63[&rate=5.89005629291076E-4]:4.203011710187E-1,58[&rate=5.89005629291076E-4]:4.175614449914E-1)[&rate=5.89005629291076E-4]:4.274887266453E-1,(((40[&rate=5.89005629291076E-4]:1.550004776799E-3,42[&rate=5.89005629291076E-4]:1.550004776799E-3)[&rate=5.89005629291076E-4]:2.43654951777E-1,(47[&rate=5.89005629291076E-4]:9.59695694264E-2,54[&rate=5.89005629291076E-4]:2.713120351798E-1)[&rate=5.89005629291076E-4]:1.656737432918E-1)[&rate=5.89005629291076E-4]:6.209723767562E-1,52[&rate=5.89005629291076E-4]:8.059033607073E-1)[&rate=5.89005629291076E-4]:3.530372573048E-3)[&rate=5.89005629291076E-4]:1.676137887707E-1,(((11[&rate=5.89005629291076E-4]:6.415379848234E-1,17[&rate=5.89005629291076E-4]:6.798941492071E-1)[&rate=5.89005629291076E-4]:2.461985395758E-1,(((48[&rate=5.89005629291076E-4]:2.981919634329E-1,50[&rate=5.89005629291076E-4]:2.16000182611E-1)[&rate=5.89005629291076E-4]:2.659732248065E-1,(43[&rate=5.89005629291076E-4]:4.110109044794E-1,45[&rate=5.89005629291076E-4]:4.301889866711E-1)[&rate=5.89005629291076E-4]:1.312364755409E-1)[&rate=5.89005629291076E-4]:9.344954423952E-2,44[&rate=5.89005629291076E-4]:6.329571982324E-1)[&rate=5.89005629291076E-4]:2.301217919204E-1)[&rate=5.89005629291076E-4]:2.622090793895E-3,51[&rate=5.89005629291076E-4]:8.081668343712E-1)[&rate=5.89005629291076E-4]:1.688806876798E-1)[&rate=5.89005629291076E-4]:1.812545639952E-1)[&rate=5.89005629291076E-4]:2.477261788014E-1)[&rate=5.89005629291076E-4]:4.471422627689E-2,(((22[&rate=5.89005629291076E-4]:1.017815701846E0,(1[&rate=5.89005629291076E-4]:9.576401935535E-2,(19[&rate=5.89005629291076E-4]:6.912915102885E-1,26[&rate=5.89005629291076E-4]:7.15949044535E-1)[&rate=5.89005629291076E-4]:1.661163446833E-1)[&rate=5.89005629291076E-4]:1.412297646821E-1)[&rate=5.89005629291076E-4]:2.627401145423E-1,39[&rate=5.89005629291076E-4]:1.189119807717E-1)[&rate=5.89005629291076E-4]:1.798649314706E-1,((55[&rate=5.89005629291076E-4]:5.363848022102E-1,10[&rate=5.89005629291076E-4]:5.55562884402E-1)[&rate=5.89005629291076E-4]:3.17416896796E-1,((23[&rate=5.89005629291076E-4]:4.768301563136E-1,18[&rate=5.89005629291076E-4]:4.576520741218E-1)[&rate=5.89005629291076E-4]:3.189371360671E-1,21[&rate=5.89005629291076E-4]:7.848083882711E-1)[&rate=5.89005629291076E-4]:1.731028997761E-1)[&rate=5.89005629291076E-4]:4.915505557019E-1)[&rate=5.89005629291076E-4]:1.601847569645E-1)[&rate=5.89005629291076E-4]:5.753847941017E-2,(((16[&rate=5.89005629291076E-4]:5.332223765156E-1,3[&rate=5.89005629291076E-4]:4.18153883365E-1)[&rate=5.89005629291076E-4]:5.081857095686E-2,5[&rate=5.89005629291076E-4]:5.210272488423E-1)[&rate=5.89005629291076E-4]:1.822378035444E-1,(9[&rate=5.89005629291076E-4]:3.595220494688E-1,13[&rate=5.89005629291076E-4]:3.978782138523E-1)[&rate=5.89005629291076E-4]:3.601813590823E-1)[&rate=5.89005629291076E-4]:8.625501647234E-1)[&rate=5.89005629291076E-4]:3.157079601339E-1,38[&rate=5.89005629291076E-4]:8.26728656696E-1)[&rate=5.89005629291076E-4]:7.43227444653E-1,29[&rate=5.89005629291076E-4]:5.967919423552E-1)[&rate=5.89005629291076E-4]:3.793061450265E-2)[&rate=5.89005629291076E-4]:7.113252959761E-2,61[&rate=5.89005629291076E-4]:8.260736656904E-1)[&rate=5.89005629291076E-4]:3.941816375178E-2)[&rate=5.89005629291076E-4]:1.258985103891E-2)[&rate=5.89005629291076E-4]:3.135182239875E-2);
tree STATE_26250000 [&joint=-18008.053067469627,lnP=-18008.053067469627] = [&R] ((14[&rate=5.497885212650656E-4]:2.173181835446E0,(2[&rate=5.497885212650656E-4]:6.330264319619E-1,((28[&rate=5.497885212650656E-4]:7.567070313523E-1,(20[&rate=5.497885212650656E-4]:2.503013329913E-1,25[&rate=5.497885212650656E-4]:2.667396891557E-1)[&rate=5.497885212650656E-4]:4.516111778129E-1)[&rate=5.497885212650656E-4]:4.367669740959E-2,(24[&rate=5.497885212650656E-4]:7.365965439383E-1,(7[&rate=5.497885212650656E-4]:3.637961730609E-1,6[&rate=5.497885212650656E-4]:3.637961730609E-1)[&rate=5.497885212650656E-4]:2.659510558089E-1)[&rate=5.497885212650656E-4]:1.995156838513E-2)[&rate=5.497885212650656E-4]:6.00399634741E-2)[&rate=5.497885212650656E-4]:1.411388280196E0)[&rate=5.497885212650656E-4]:7.06719829891E-1,(((((((57[&rate=5.497885212650656E-4]:5.589620784227E-1,(59[&rate=5.497885212650656E-4]:4.594262619045E-1,(60[&rate=5.497885212650656E-4]:3.595105476319E-1,56[&rate=5.497885212650656E-4]:3.567708216043E-1)[&rate=5.497885212650656E-4]:1.053951663276E-1)[&rate=5.497885212650656E-4]:9.405636446316E-2)[&rate=5.497885212650656E-4]:9.533666630081E-1,((39[&rate=5.497885212650656E-4]:2.143504878106E-1,(22[&rate=5.497885212650656E-4]:1.011648796124E0,(19[&rate=5.497885212650656E-4]:9.18502203614E-1,(1[&rate=5.497885212650656E-4]:2.734969298299E-2,26[&rate=5.497885212650656E-4]:8.136510628459E-1)[&rate=5.497885212650656E-4]:1.295086750145E-1)[&rate=5.497885212650656E-4]:7.396851031808E-2)[&rate=5.497885212650656E-4]:3.643455273032E-1)[&rate=5.497885212650656E-4]:1.2063692121E-2,((10[&rate=5.497885212650656E-4]:7.095922120584E-1,55[&rate=5.497885212650656E-4]:6.904141298667E-1)[&rate=5.497885212650656E-4]:1.199736328277E-1,((23[&rate=5.497885212650656E-4]:3.719771698228E-1,18[&rate=5.497885212650656E-4]:3.527990876311E-1)[&rate=5.497885212650656E-4]:3.353681720736E-1,21[&rate=5.497885212650656E-4]:6.963864377867E-1)[&rate=5.497885212650656E-4]:2.181109139486E-1)[&rate=5.497885212650656E-4]:4.62601759703E-1)[&rate=5.497885212650656E-4]:3.933921903333E-2)[&rate=5.497885212650656E-4]:1.99501793472E-2,(((((53[&rate=5.497885212650656E-4]:2.735052312342E-1,8[&rate=5.497885212650656E-4]:2.625463271245E-1)[&rate=5.497885212650656E-4]:2.371364472354E-1,((27[&rate=5.497885212650656E-4]:4.183116866517E-1,4[&rate=5.497885212650656E-4]:2.457089469257E-1)[&rate=5.497885212650656E-4]:1.227794153921E-1,49[&rate=5.497885212650656E-4]:4.26022608893E-1)[&rate=5.497885212650656E-4]:8.187934354901E-2)[&rate=5.497885212650656E-4]:3.338760950335E-1,(12[&rate=5.497885212650656E-4]:5.203887059095E-1,15[&rate=5.497885212650656E-4]:5.587448702932E-1)[&rate=5.497885212650656E-4]:3.21389341566E-1)[&rate=5.497885212650656E-4]:2.908696503024E-3,(46[&rate=5.497885212650656E-4]:6.574858978023E-1,41[&rate=5.497885212650656E-4]:6.355680895832E-1)[&rate=5.497885212650656E-4]:1.817213941215E-1)[&rate=5.497885212650656E-4]:1.521971986501E-1,(((63[&rate=5.497885212650656E-4]:3.973575729997E-1,58[&rate=5.497885212650656E-4]:3.946178469724E-1)[&rate=5.497885212650656E-4]:3.711388848949E-1,(((47[&rate=5.497885212650656E-4]:7.487659373555E-2,54[&rate=5.497885212650656E-4]:2.502190594889E-1)[&rate=5.497885212650656E-4]:3.246719940997E-1,(40[&rate=5.497885212650656E-4]:3.312468915641E-1,42[&rate=5.497885212650656E-4]:3.312468915641E-1)[&rate=5.497885212650656E-4]:5.186334010678E-2)[&rate=5.497885212650656E-4]:2.481807272179E-1,52[&rate=5.497885212650656E-4]:5.71016986286E-1)[&rate=5.497885212650656E-4]:1.591233072249E-1)[&rate=5.497885212650656E-4]:1.669496425288E-1,(((11[&rate=5.497885212650656E-4]:4.397778857297E-1,17[&rate=5.497885212650656E-4]:4.781340501133E-1)[&rate=5.497885212650656E-4]:2.596800801227E-1,51[&rate=5.497885212650656E-4]:6.172661850305E-1)[&rate=5.497885212650656E-4]:1.696177101958E-1,((((48[&rate=5.497885212650656E-4]:1.950621465086E-1,50[&rate=5.497885212650656E-4]:1.128703656867E-1)[&rate=5.497885212650656E-4]:1.552859561694E-1,43[&rate=5.497885212650656E-4]:3.284302944588E-1)[&rate=5.497885212650656E-4]:1.824802683349E-1,45[&rate=5.497885212650656E-4]:5.300886449855E-1)[&rate=5.497885212650656E-4]:1.013822836331E-1,44[&rate=5.497885212650656E-4]:6.095531203995E-1)[&rate=5.497885212650656E-4]:2.348650214022E-1)[&rate=5.497885212650656E-4]:1.102060408134E-1)[&rate=5.497885212650656E-4]:1.760222576707E-2)[&rate=5.497885212650656E-4]:3.62792238423E-1)[&rate=5.497885212650656E-4]:1.449412112538E-1,(((9[&rate=5.497885212650656E-4]:2.498593127404E-1,13[&rate=5.497885212650656E-4]:2.882154771238E-1)[&rate=5.497885212650656E-4]:3.09229892108E-1,5[&rate=5.497885212650656E-4]:5.42650848684E-1)[&rate=5.497885212650656E-4]:5.985816046928E-2,(16[&rate=5.497885212650656E-4]:3.82162011123E-1,3[&rate=5.497885212650656E-4]:2.670935179724E-1)[&rate=5.497885212650656E-4]:2.833606966604E-1)[&rate=5.497885212650656E-4]:8.774508489058E-1)[&rate=5.497885212650656E-4]:4.65429934169E-1,38[&rate=5.497885212650656E-4]:8.905952716799E-1)[&rate=5.497885212650656E-4]:7.41059174332E-1,((62[&rate=5.497885212650656E-4]:5.445196928516E-1,61[&rate=5.497885212650656E-4]:6.073612229062E-1)[&rate=5.497885212650656E-4]:1.336592593674E-1,29[&rate=5.497885212650656E-4]:6.208019030386E-1)[&rate=5.497885212650656E-4]:3.768838397953E-2)[&rate=5.497885212650656E-4]:3.631419817544E-2,(((((31[&rate=5.497885212650656E-4]:3.020832125472E-2,37[&rate=5.497885212650656E-4]:3.020832125472E-2)[&rate=5.497885212650656E-4]:3.495767215884E-1,32[&rate=5.497885212650656E-4]:4.644844963951E-1)[&rate=5.497885212650656E-4]:2.036985984287E-1,34[&rate=5.497885212650656E-4]:4.578005811626E-1)[&rate=5.497885212650656E-4]:2.158310826428E-3,35[&rate=5.497885212650656E-4]:6.594124439015E-1)[&rate=5.497885212650656E-4]:5.276413119101E-2,((36[&rate=5.497885212650656E-4]:6.228010295974E-1,33[&rate=5.497885212650656E-4]:5.872819039145E-1)[&rate=5.497885212650656E-4]:4.233300381368E-2,30[&rate=5.497885212650656E-4]:5.148608093675E-1)[&rate=5.497885212650656E-4]:6.890046517874E-2)[&rate=5.497885212650656E-4]:1.110432106474E-1)[&rate=5.497885212650656E-4]:9.960425402598E-2);
tree STATE_26252000 [&joint=-18008.817214266033,lnP=-18008.817214266033] = [&R] ((((((57[&rate=5.618706109036947E-4]:4.641317879394E-1,(60[&rate=5.618706109036947E-4]:3.024698326063E-1,(59[&rate=5.618706109036947E-4]:2.749580101525E-1,56[&rate=5.618706109036947E-4]:2.776977361798E-1)[&rate=5.618706109036947E-4]:2.203237039887E-2)[&rate=5.618706109036947E-4]:1.616619553331E-1)[&rate=5.618706109036947E-4]:1.051367741166E0,(((((46[&rate=5.618706109036947E-4]:3.587979425709E-1,41[&rate=5.618706109036947E-4]:3.368801343518E-1)[&rate=5.618706109036947E-4]:1.504077907904E-1,49[&rate=5.618706109036947E-4]:5.14685185416E-1)[&rate=5.618706109036947E-4]:3.246888260079E-1,((8[&rate=5.618706109036947E-4]:3.407313309189E-1,(53[&rate=5.618706109036947E-4]:3.321747204472E-1,(27[&rate=5.618706109036947E-4]:1.79251025175E-1,4[&rate=5.618706109036947E-4]:6.648285448983E-3)[&rate=5.618706109036947E-4]:2.652524623954E-1)[&rate=5.618706109036947E-4]:1.951551458139E-2)[&rate=5.618706109036947E-4]:4.273656566758E-1,(12[&rate=5.618706109036947E-4]:5.598346474153E-1,15[&rate=5.618706109036947E-4]:5.981908117989E-1)[&rate=5.618706109036947E-4]:2.164815182615E-1)[&rate=5.618706109036947E-4]:6.305784574717E-2)[&rate=5.618706109036947E-4]:4.316757877247E-1,((((63[&rate=5.618706109036947E-4]:3.887729034321E-1,58[&rate=5.618706109036947E-4]:3.860331774048E-1)[&rate=5.618706109036947E-4]:3.517616781405E-1,((42[&rate=5.618706109036947E-4]:2.964268511962E-2,40[&rate=5.618706109036947E-4]:2.964268511962E-2)[&rate=5.618706109036947E-4]:2.574348671998E-1,(54[&rate=5.618706109036947E-4]:3.944948450188E-1,47[&rate=5.618706109036947E-4]:2.191523792655E-1)[&rate=5.618706109036947E-4]:8.436352921833E-2)[&rate=5.618706109036947E-4]:4.753748374723E-1)[&rate=5.618706109036947E-4]:1.710591340691E-1,((51[&rate=5.618706109036947E-4]:5.394869078998E-1,(11[&rate=5.618706109036947E-4]:4.464541514504E-1,17[&rate=5.618706109036947E-4]:4.848103158341E-1)[&rate=5.618706109036947E-4]:1.752245372713E-1)[&rate=5.618706109036947E-4]:1.552883407388E-1,((44[&rate=5.618706109036947E-4]:5.109499170108E-1,43[&rate=5.618706109036947E-4]:5.136896430381E-1)[&rate=5.618706109036947E-4]:6.481547453192E-2,((48[&rate=5.618706109036947E-4]:2.853276989836E-1,50[&rate=5.618706109036947E-4]:2.031359181617E-1)[&rate=5.618706109036947E-4]:1.05140861121E-2,45[&rate=5.618706109036947E-4]:2.931020590683E-1)[&rate=5.618706109036947E-4]:3.045811406934E-1)[&rate=5.618706109036947E-4]:1.765441036713E-1)[&rate=5.618706109036947E-4]:1.784623026195E-1)[&rate=5.618706109036947E-4]:4.369718118681E-2,52[&rate=5.618706109036947E-4]:9.169347324449E-1)[&rate=5.618706109036947E-4]:2.719232858819E-1)[&rate=5.618706109036947E-4]:5.716156373799E-2,((39[&rate=5.618706109036947E-4]:3.237679803142E-2,((10[&rate=5.618706109036947E-4]:6.366686678185E-1,55[&rate=5.618706109036947E-4]:6.174905856268E-1)[&rate=5.618706109036947E-4]:1.61936336974E-1,((23[&rate=5.618706109036947E-4]:5.905458961659E-1,18[&rate=5.618706109036947E-4]:5.713678139742E-1)[&rate=5.618706109036947E-4]:2.710364705653E-1,21[&rate=5.618706109036947E-4]:8.506234626215E-1)[&rate=5.618706109036947E-4]:3.291304902016E-2)[&rate=5.618706109036947E-4]:2.995252178964E-1)[&rate=5.618706109036947E-4]:6.781943749666E-2,(22[&rate=5.618706109036947E-4]:9.823964079135E-1,(1[&rate=5.618706109036947E-4]:4.183321363829E-2,(19[&rate=5.618706109036947E-4]:5.437851441603E-1,26[&rate=5.618706109036947E-4]:5.684426784067E-1)[&rate=5.618706109036947E-4]:2.596919050945E-1)[&rate=5.618706109036947E-4]:1.597412764669E-1)[&rate=5.618706109036947E-4]:2.79443663231E-1)[&rate=5.618706109036947E-4]:1.54042524619E-1)[&rate=5.618706109036947E-4]:1.468542649298E-2)[&rate=5.618706109036947E-4]:1.113117488672E-1,(5[&rate=5.618706109036947E-4]:6.543954158926E-1,((9[&rate=5.618706109036947E-4]:4.44806663348E-1,13[&rate=5.618706109036947E-4]:4.831628277314E-1)[&rate=5.618706109036947E-4]:2.061295892463E-1,(16[&rate=5.618706109036947E-4]:6.386434581695E-1,3[&rate=5.618706109036947E-4]:5.235749650189E-1)[&rate=5.618706109036947E-4]:5.886813689051E-2)[&rate=5.618706109036947E-4]:1.989751946264E-2)[&rate=5.618706109036947E-4]:7.751555881079E-1)[&rate=5.618706109036947E-4]:1.077321141205E0,38[&rate=5.618706109036947E-4]:1.452077624657E0)[&rate=5.618706109036947E-4]:2.993961947302E-1,(((31[&rate=5.618706109036947E-4]:2.993130304646E-1,37[&rate=5.618706109036947E-4]:2.993130304646E-1)[&rate=5.618706109036947E-4]:2.076092425526E-1,32[&rate=5.618706109036947E-4]:5.916217265692E-1)[&rate=5.618706109036947E-4]:2.638623522531E-1,(((36[&rate=5.618706109036947E-4]:4.455154940276E-1,33[&rate=5.618706109036947E-4]:4.099963683447E-1)[&rate=5.618706109036947E-4]:1.276490311522E-1,30[&rate=5.618706109036947E-4]:4.228913011363E-1)[&rate=5.618706109036947E-4]:1.964018899004E-1,(34[&rate=5.618706109036947E-4]:3.780984534225E-1,35[&rate=5.618706109036947E-4]:5.77552005335E-1)[&rate=5.618706109036947E-4]:1.70156486248E-1)[&rate=5.618706109036947E-4]:9.684662549064E-2)[&rate=5.618706109036947E-4]:6.216984386656E-2)[&rate=5.618706109036947E-4]:5.542277603155E-3,(((14[&rate=5.618706109036947E-4]:2.57833500345E0,62[&rate=5.618706109036947E-4]:5.502191265132E-1)[&rate=5.618706109036947E-4]:2.094296719971E-2,((2[&rate=5.618706109036947E-4]:9.021428965557E-1,((28[&rate=5.618706109036947E-4]:7.968529851771E-1,(20[&rate=5.618706109036947E-4]:1.668068106987E-1,25[&rate=5.618706109036947E-4]:1.83245166863E-1)[&rate=5.618706109036947E-4]:5.752516539304E-1)[&rate=5.618706109036947E-4]:3.254924351363E-2,(24[&rate=5.618706109036947E-4]:7.051485782002E-1,(7[&rate=5.618706109036947E-4]:1.179381536174E-1,6[&rate=5.618706109036947E-4]:1.179381536174E-1)[&rate=5.618706109036947E-4]:4.803611095142E-1)[&rate=5.618706109036947E-4]:8.041803405212E-2)[&rate=5.618706109036947E-4]:3.00137928139E-1)[&rate=5.618706109036947E-4]:1.341177354132E0,29[&rate=5.618706109036947E-4]:2.86594447858E-1)[&rate=5.618706109036947E-4]:2.271905966746E-1)[&rate=5.618706109036947E-4]:5.327093860514E-2,61[&rate=5.618706109036947E-4]:6.872745623727E-1)[&rate=5.618706109036947E-4]:2.167959548593E-1);
tree STATE_26254000 [&joint=-18011.94651254697,lnP=-18011.94651254697] = [&R] ((((31[&rate=6.039146533824275E-4]:2.536945282562E-1,37[&rate=6.039146533824275E-4]:2.536945282562E-1)[&rate=6.039146533824275E-4]:2.735232048588E-1,32[&rate=6.039146533824275E-4]:6.11917186667E-1)[&rate=6.039146533824275E-4]:2.409987746914E-1,(((((2[&rate=6.039146533824275E-4]:9.062920990622E-1,((28[&rate=6.039146533824275E-4]:7.93064698903E-1,(24[&rate=6.039146533824275E-4]:5.757201358354E-1,(7[&rate=6.039146533824275E-4]:1.861321402056E-1,6[&rate=6.039146533824275E-4]:1.861321402056E-1)[&rate=6.039146533824275E-4]:2.827386805612E-1)[&rate=6.039146533824275E-4]:1.735089466293E-1)[&rate=6.039146533824275E-4]:3.238794828089E-3,(20[&rate=6.039146533824275E-4]:1.608636460167E-1,25[&rate=6.039146533824275E-4]:1.773020021811E-1)[&rate=6.039146533824275E-4]:5.806453271663E-1)[&rate=6.039146533824275E-4]:3.373858656051E-1)[&rate=6.039146533824275E-4]:1.205162854774E0,29[&rate=6.039146533824275E-4]:1.547291510072E-1)[&rate=6.039146533824275E-4]:2.093568998268E-1,62[&rate=6.039146533824275E-4]:4.214631000143E-1)[&rate=6.039146533824275E-4]:1.130762925027E-1,14[&rate=6.039146533824275E-4]:2.562655269454E0)[&rate=6.039146533824275E-4]:1.369894645429E-1,61[&rate=6.039146533824275E-4]:7.343703871145E-1)[&rate=6.039146533824275E-4]:9.941989118378E-2)[&rate=6.039146533824275E-4]:7.207965433869E-2,((35[&rate=6.039146533824275E-4]:7.73441405426E-1,(30[&rate=6.039146533824275E-4]:4.660246506919E-1,(36[&rate=6.039146533824275E-4]:4.151630609419E-1,33[&rate=6.039146533824275E-4]:3.796439352591E-1)[&rate=6.039146533824275E-4]:2.011348137935E-1)[&rate=6.039146533824275E-4]:1.790014541878E-1)[&rate=6.039146533824275E-4]:2.82831383684E-2,(34[&rate=6.039146533824275E-4]:4.079237604225E-1,(((((57[&rate=6.039146533824275E-4]:4.887282911933E-1,((56[&rate=6.039146533824275E-4]:9.636654913139E-2,60[&rate=6.039146533824275E-4]:9.910627515898E-2)[&rate=6.039146533824275E-4]:3.293951622951E-1,59[&rate=6.039146533824275E-4]:4.230219853992E-1)[&rate=6.039146533824275E-4]:6.022685373916E-2)[&rate=6.039146533824275E-4]:7.979254209344E-1,(((8[&rate=6.039146533824275E-4]:6.717377394297E-1,((27[&rate=6.039146533824275E-4]:4.111453537842E-1,4[&rate=6.039146533824275E-4]:2.385426140582E-1)[&rate=6.039146533824275E-4]:3.151498312902E-1,53[&rate=6.039146533824275E-4]:6.139664179512E-1)[&rate=6.039146533824275E-4]:6.873022558821E-2)[&rate=6.039146533824275E-4]:1.371361930927E-1,((49[&rate=6.039146533824275E-4]:5.575991023126E-1,(12[&rate=6.039146533824275E-4]:3.222373379891E-1,15[&rate=6.039146533824275E-4]:3.605935023728E-1)[&rate=6.039146533824275E-4]:2.353617643236E-1)[&rate=6.039146533824275E-4]:1.159621362553E-1,(41[&rate=6.039146533824275E-4]:5.153299434246E-1,46[&rate=6.039146533824275E-4]:5.372477516437E-1)[&rate=6.039146533824275E-4]:1.308340348696E-1)[&rate=6.039146533824275E-4]:1.435318720365E-1)[&rate=6.039146533824275E-4]:2.069767819826E-1,(((52[&rate=6.039146533824275E-4]:5.738330034664E-1,(63[&rate=6.039146533824275E-4]:1.54265680164E-1,58[&rate=6.039146533824275E-4]:1.515259541367E-1)[&rate=6.039146533824275E-4]:4.57923487686E-1)[&rate=6.039146533824275E-4]:2.756375186321E-2,(((47[&rate=6.039146533824275E-4]:1.313025126256E-1,54[&rate=6.039146533824275E-4]:3.066449783789E-1)[&rate=6.039146533824275E-4]:1.734079843656E-1,42[&rate=6.039146533824275E-4]:2.882721408268E-1)[&rate=6.039146533824275E-4]:1.335615785043E-1,40[&rate=6.039146533824275E-4]:4.218337193311E-1)[&rate=6.039146533824275E-4]:2.398370086013E-1)[&rate=6.039146533824275E-4]:2.785410017223E-1,((((45[&rate=6.039146533824275E-4]:4.448080420035E-1,43[&rate=6.039146533824275E-4]:4.256299598118E-1)[&rate=6.039146533824275E-4]:3.570615029089E-2,(48[&rate=6.039146533824275E-4]:3.122942955531E-1,50[&rate=6.039146533824275E-4]:2.301025147313E-1)[&rate=6.039146533824275E-4]:1.709596227686E-1)[&rate=6.039146533824275E-4]:1.834183070781E-1,44[&rate=6.039146533824275E-4]:6.420146911534E-1)[&rate=6.039146533824275E-4]:1.702069603633E-1,((11[&rate=6.039146533824275E-4]:5.234439549946E-1,17[&rate=6.039146533824275E-4]:5.618001193783E-1)[&rate=6.039146533824275E-4]:8.305652839713E-2,51[&rate=6.039146533824275E-4]:5.243087025699E-1)[&rate=6.039146533824275E-4]:2.303787023715E-1)[&rate=6.039146533824275E-4]:1.252503521105E-1)[&rate=6.039146533824275E-4]:6.19403547134E-2)[&rate=6.039146533824275E-4]:8.998107981426E-2)[&rate=6.039146533824275E-4]:1.946464334176E-2,((((10[&rate=6.039146533824275E-4]:5.58702571475E-1,55[&rate=6.039146533824275E-4]:5.395244892832E-1)[&rate=6.039146533824275E-4]:2.051408649723E-1,((23[&rate=6.039146533824275E-4]:6.170224646342E-1,18[&rate=6.039146533824275E-4]:5.978443824424E-1)[&rate=6.039146533824275E-4]:1.991745276794E-1,21[&rate=6.039146533824275E-4]:8.052380882039E-1)[&rate=6.039146533824275E-4]:4.35368550926E-2)[&rate=6.039146533824275E-4]:3.028262370638E-1,39[&rate=6.039146533824275E-4]:9.162488536072E-4)[&rate=6.039146533824275E-4]:2.870961027641E-3,((1[&rate=6.039146533824275E-4]:1.828305887013E-1,(19[&rate=6.039146533824275E-4]:6.311046508459E-1,26[&rate=6.039146533824275E-4]:6.557621850923E-1)[&rate=6.039146533824275E-4]:3.13369773472E-1)[&rate=6.039146533824275E-4]:6.370890290522E-2,22[&rate=6.039146533824275E-4]:1.027361409415E0)[&rate=6.039146533824275E-4]:1.380696360828E-1)[&rate=6.039146533824275E-4]:5.575580312236E-2)[&rate=6.039146533824275E-4]:2.456821089105E-1,((5[&rate=6.039146533824275E-4]:9.43616345965E-1,(16[&rate=6.039146533824275E-4]:5.591348338044E-1,3[&rate=6.039146533824275E-4]:4.440663406538E-1)[&rate=6.039146533824275E-4]:4.474952107907E-1)[&rate=6.039146533824275E-4]:3.323335208658E-2,(9[&rate=6.039146533824275E-4]:3.340430924283E-1,13[&rate=6.039146533824275E-4]:3.723992568118E-1)[&rate=6.039146533824275E-4]:6.592449617876E-1)[&rate=6.039146533824275E-4]:3.776904923557E-1)[&rate=6.039146533824275E-4]:6.859364898192E-1,38[&rate=6.039146533824275E-4]:9.856821596784E-1)[&rate=6.039146533824275E-4]:4.66444011104E-1)[&rate=6.039146533824275E-4]:1.943472314594E-1)[&rate=6.039146533824275E-4]:1.123421101539E-1);
tree STATE_26256000 [&joint=-18020.39024602816,lnP=-18020.39024602816] = [&R] ((33[&rate=5.170646420749349E-4]:9.23280268314E-1,30[&rate=5.170646420749349E-4]:8.085261699534E-1)[&rate=5.170646420749349E-4]:3.758451344317E-2,(36[&rate=5.170646420749349E-4]:8.961190750248E-1,(((((((2[&rate=5.170646420749349E-4]:9.395472006786E-1,(((20[&rate=5.170646420749349E-4]:2.74114924965E-1,25[&rate=5.170646420749349E-4]:2.905532811294E-1)[&rate=5.170646420749349E-4]:5.471682545021E-1,28[&rate=5.170646420749349E-4]:8.760777000152E-1)[&rate=5.170646420749349E-4]:5.545829146772E-2,(24[&rate=5.170646420749349E-4]:7.274727977319E-1,(7[&rate=5.170646420749349E-4]:2.025890850957E-1,6[&rate=5.170646420749349E-4]:2.025890850957E-1)[&rate=5.170646420749349E-4]:4.180343975676E-1)[&rate=5.170646420749349E-4]:1.602275773127E-1)[&rate=5.170646420749349E-4]:2.354084694698E-1)[&rate=5.170646420749349E-4]:1.227019572212E0,29[&rate=5.170646420749349E-4]:2.098409700616E-1)[&rate=5.170646420749349E-4]:1.013508094998E-2,62[&rate=5.170646420749349E-4]:2.773531001919E-1)[&rate=5.170646420749349E-4]:1.798926312642E-2,34[&rate=5.170646420749349E-4]:1.669270627718E-1)[&rate=5.170646420749349E-4]:9.817755422339E-2,61[&rate=5.170646420749349E-4]:4.563614475963E-1)[&rate=5.170646420749349E-4]:2.233289607493E-1,14[&rate=5.170646420749349E-4]:2.644964755228E0)[&rate=5.170646420749349E-4]:1.120963144424E-1,((((((((1[&rate=5.170646420749349E-4]:7.001107336436E-2,(19[&rate=5.170646420749349E-4]:7.694739342898E-1,26[&rate=5.170646420749349E-4]:7.941314685363E-1)[&rate=5.170646420749349E-4]:6.218097469104E-2)[&rate=5.170646420749349E-4]:1.148234817008E-1,22[&rate=5.170646420749349E-4]:9.656564728734E-1)[&rate=5.170646420749349E-4]:2.230980139902E-1,(39[&rate=5.170646420749349E-4]:1.983658954015E-2,(10[&rate=5.170646420749349E-4]:6.967756891582E-1,(55[&rate=5.170646420749349E-4]:6.656998164634E-1,((23[&rate=5.170646420749349E-4]:3.848839125707E-1,18[&rate=5.170646420749349E-4]:3.65705830379E-1)[&rate=5.170646420749349E-4]:2.241379761218E-1,21[&rate=5.170646420749349E-4]:5.980629845829E-1)[&rate=5.170646420749349E-4]:1.717464209215E-1)[&rate=5.170646420749349E-4]:1.189779050307E-2)[&rate=5.170646420749349E-4]:3.888143250394E-1)[&rate=5.170646420749349E-4]:7.274061707055E-3)[&rate=5.170646420749349E-4]:1.251906344668E-1,(((((41[&rate=5.170646420749349E-4]:5.998774412654E-1,46[&rate=5.170646420749349E-4]:6.217952494845E-1)[&rate=5.170646420749349E-4]:2.341557693299E-2,(12[&rate=5.170646420749349E-4]:4.345460399879E-1,15[&rate=5.170646420749349E-4]:4.729022043716E-1)[&rate=5.170646420749349E-4]:2.161442384843E-1)[&rate=5.170646420749349E-4]:1.292125270114E-1,(49[&rate=5.170646420749349E-4]:7.16254165723E-1,((27[&rate=5.170646420749349E-4]:4.69377646767E-1,4[&rate=5.170646420749349E-4]:2.96774907041E-1)[&rate=5.170646420749349E-4]:3.302218547475E-1,8[&rate=5.170646420749349E-4]:6.763118302816E-1)[&rate=5.170646420749349E-4]:3.172315735928E-2)[&rate=5.170646420749349E-4]:6.364863976063E-2)[&rate=5.170646420749349E-4]:4.471005622788E-3,53[&rate=5.170646420749349E-4]:7.87113537134E-1)[&rate=5.170646420749349E-4]:2.240846045172E-1,(((52[&rate=5.170646420749349E-4]:6.587427254908E-1,(63[&rate=5.170646420749349E-4]:4.51887973288E-1,58[&rate=5.170646420749349E-4]:4.491482472607E-1)[&rate=5.170646420749349E-4]:2.452109165865E-1)[&rate=5.170646420749349E-4]:4.863284612643E-2,(((47[&rate=5.170646420749349E-4]:1.000616972461E-1,42[&rate=5.170646420749349E-4]:8.362334108168E-2)[&rate=5.170646420749349E-4]:5.296663582102E-1,54[&rate=5.170646420749349E-4]:8.050705212096E-1)[&rate=5.170646420749349E-4]:1.872367295031E-2,40[&rate=5.170646420749349E-4]:6.320133722422E-1)[&rate=5.170646420749349E-4]:1.356361719779E-1)[&rate=5.170646420749349E-4]:1.143534424497E-1,(51[&rate=5.170646420749349E-4]:7.219615728767E-1,(((48[&rate=5.170646420749349E-4]:3.148929035582E-1,50[&rate=5.170646420749349E-4]:2.327011227363E-1)[&rate=5.170646420749349E-4]:3.19355029247E-1,((43[&rate=5.170646420749349E-4]:1.475834403028E-1,44[&rate=5.170646420749349E-4]:1.448437142754E-1)[&rate=5.170646420749349E-4]:2.842194238061E-1,45[&rate=5.170646420749349E-4]:4.509809463006E-1)[&rate=5.170646420749349E-4]:1.805272604772E-1)[&rate=5.170646420749349E-4]:1.210779923191E-1,(11[&rate=5.170646420749349E-4]:6.716691024869E-1,17[&rate=5.170646420749349E-4]:7.100252668705E-1)[&rate=5.170646420749349E-4]:8.365682263745E-2)[&rate=5.170646420749349E-4]:4.882742857421E-2)[&rate=5.170646420749349E-4]:9.976744119033E-2)[&rate=5.170646420749349E-4]:1.045376207347E-1)[&rate=5.170646420749349E-4]:2.1781547283E-1)[&rate=5.170646420749349E-4]:3.842646738157E-3,(57[&rate=5.170646420749349E-4]:5.715842786988E-1,((56[&rate=5.170646420749349E-4]:2.828606988952E-1,60[&rate=5.170646420749349E-4]:2.856004249228E-1)[&rate=5.170646420749349E-4]:1.305905308444E-1,59[&rate=5.170646420749349E-4]:4.107115037123E-1)[&rate=5.170646420749349E-4]:1.553933229316E-1)[&rate=5.170646420749349E-4]:8.311349962191E-1)[&rate=5.170646420749349E-4]:1.815610843941E-1,((5[&rate=5.170646420749349E-4]:6.954130698452E-1,(9[&rate=5.170646420749349E-4]:3.746973106031E-1,13[&rate=5.170646420749349E-4]:4.130534749865E-1)[&rate=5.170646420749349E-4]:3.371541154065E-1)[&rate=5.170646420749349E-4]:4.120144885317E-1,(16[&rate=5.170646420749349E-4]:9.932041333111E-1,3[&rate=5.170646420749349E-4]:8.781356401605E-1)[&rate=5.170646420749349E-4]:1.772371236959E-1)[&rate=5.170646420749349E-4]:2.795925269625E-1)[&rate=5.170646420749349E-4]:4.807290864283E-1,38[&rate=5.170646420749349E-4]:8.129546512196E-1)[&rate=5.170646420749349E-4]:7.777578433099E-1,(35[&rate=5.170646420749349E-4]:7.223552521113E-1,((31[&rate=5.170646420749349E-4]:4.740111387579E-1,37[&rate=5.170646420749349E-4]:4.740111387579E-1)[&rate=5.170646420749349E-4]:1.031439421254E-1,32[&rate=5.170646420749349E-4]:6.618545344353E-1)[&rate=5.170646420749349E-4]:7.142967942466E-2)[&rate=5.170646420749349E-4]:2.360838397072E-2)[&rate=5.170646420749349E-4]:5.40198080174E-2)[&rate=5.170646420749349E-4]:7.427770742817E-2)[&rate=5.170646420749349E-4]:1.002648324153E-1);
tree STATE_26258000 [&joint=-17992.931678425863,lnP=-17992.931678425863] = [&R] (30[&rate=6.03418940176653E-4]:7.867262222944E-1,((36[&rate=6.03418940176653E-4]:8.058168530262E-1,33[&rate=6.03418940176653E-4]:7.702977273433E-1)[&rate=6.03418940176653E-4]:1.793575415289E-2,((61[&rate=6.03418940176653E-4]:5.719750789936E-1,(29[&rate=6.03418940176653E-4]:4.431508357365E-1,(34[&rate=6.03418940176653E-4]:3.705562214914E-1,((62[&rate=6.03418940176653E-4]:4.011584528693E-1,((20[&rate=6.03418940176653E-4]:3.799559000866E-1,25[&rate=6.03418940176653E-4]:3.96394256251E-1)[&rate=6.03418940176653E-4]:3.894034255449E-1,((2[&rate=6.03418940176653E-4]:2.34701150296E-1,28[&rate=6.03418940176653E-4]:4.620984105701E-1)[&rate=6.03418940176653E-4]:3.581616000161E-1,(24[&rate=6.03418940176653E-4]:6.809872884192E-1,(7[&rate=6.03418940176653E-4]:2.58050061846E-1,6[&rate=6.03418940176653E-4]:2.58050061846E-1)[&rate=6.03418940176653E-4]:3.160879115047E-1)[&rate=6.03418940176653E-4]:9.543710572851E-2)[&rate=6.03418940176653E-4]:3.893835593395E-3)[&rate=6.03418940176653E-4]:1.703750620613E0)[&rate=6.03418940176653E-4]:1.154204022065E-2,14[&rate=6.03418940176653E-4]:2.440816370027E0)[&rate=6.03418940176653E-4]:8.627102894796E-2)[&rate=6.03418940176653E-4]:1.556362878912E-3)[&rate=6.03418940176653E-4]:8.605664022125E-3)[&rate=6.03418940176653E-4]:1.116360503795E-1,((35[&rate=6.03418940176653E-4]:6.151543489181E-1,((((((((12[&rate=6.03418940176653E-4]:2.788970456888E-1,15[&rate=6.03418940176653E-4]:3.172532100725E-1)[&rate=6.03418940176653E-4]:3.679923637501E-1,((8[&rate=6.03418940176653E-4]:5.129877315556E-1,49[&rate=6.03418940176653E-4]:5.212069096377E-1)[&rate=6.03418940176653E-4]:1.044376291335E-1,(27[&rate=6.03418940176653E-4]:2.959595581697E-1,4[&rate=6.03418940176653E-4]:1.233568184437E-1)[&rate=6.03418940176653E-4]:4.447534737523E-1)[&rate=6.03418940176653E-4]:2.124487066772E-2)[&rate=6.03418940176653E-4]:1.274014786774E-1,((41[&rate=6.03418940176653E-4]:5.452102946468E-1,53[&rate=6.03418940176653E-4]:5.753472809481E-1)[&rate=6.03418940176653E-4]:4.866410184829E-2,46[&rate=6.03418940176653E-4]:6.157922047141E-1)[&rate=6.03418940176653E-4]:1.530192313475E-1)[&rate=6.03418940176653E-4]:1.982826261086E-1,((((47[&rate=6.03418940176653E-4]:4.690574061168E-1,(54[&rate=6.03418940176653E-4]:6.232814914455E-1,(40[&rate=6.03418940176653E-4]:3.684584478009E-1,42[&rate=6.03418940176653E-4]:3.684584478009E-1)[&rate=6.03418940176653E-4]:6.304222172679E-2)[&rate=6.03418940176653E-4]:2.11183804247E-2)[&rate=6.03418940176653E-4]:8.695629504911E-2,52[&rate=6.03418940176653E-4]:4.793013723988E-1)[&rate=6.03418940176653E-4]:9.745390404997E-2,(63[&rate=6.03418940176653E-4]:3.074233673047E-1,58[&rate=6.03418940176653E-4]:3.046836412773E-1)[&rate=6.03418940176653E-4]:3.076880735277E-1)[&rate=6.03418940176653E-4]:2.875495587635E-1,((((44[&rate=6.03418940176653E-4]:5.271838515226E-1,43[&rate=6.03418940176653E-4]:5.2992357755E-1)[&rate=6.03418940176653E-4]:3.635252880331E-2,((48[&rate=6.03418940176653E-4]:3.414500785029E-1,50[&rate=6.03418940176653E-4]:2.592582976811E-1)[&rate=6.03418940176653E-4]:1.762339212608E-1,45[&rate=6.03418940176653E-4]:5.149442737363E-1)[&rate=6.03418940176653E-4]:7.050991480866E-2)[&rate=6.03418940176653E-4]:9.617740146122E-2,51[&rate=6.03418940176653E-4]:6.021795352117E-1)[&rate=6.03418940176653E-4]:6.80320086021E-2,(11[&rate=6.03418940176653E-4]:3.50785004293E-1,17[&rate=6.03418940176653E-4]:3.891411686766E-1)[&rate=6.03418940176653E-4]:4.016183203427E-1)[&rate=6.03418940176653E-4]:1.940932913985E-1)[&rate=6.03418940176653E-4]:2.607689819078E-2)[&rate=6.03418940176653E-4]:1.855797039416E-1,(39[&rate=6.03418940176653E-4]:3.602142493697E-2,(((1[&rate=6.03418940176653E-4]:1.032374054568E-1,(19[&rate=6.03418940176653E-4]:5.433580239992E-1,26[&rate=6.03418940176653E-4]:5.680155582456E-1)[&rate=6.03418940176653E-4]:3.215232170741E-1)[&rate=6.03418940176653E-4]:1.80644022038E-1,22[&rate=6.03418940176653E-4]:1.064703345303E0)[&rate=6.03418940176653E-4]:4.117025866668E-2,(((23[&rate=6.03418940176653E-4]:4.2713428475E-1,18[&rate=6.03418940176653E-4]:4.079562025582E-1)[&rate=6.03418940176653E-4]:4.397655705443E-2,21[&rate=6.03418940176653E-4]:4.601519376947E-1)[&rate=6.03418940176653E-4]:1.21808003576E-1,(55[&rate=6.03418940176653E-4]:4.283842629382E-1,10[&rate=6.03418940176653E-4]:4.475623451299E-1)[&rate=6.03418940176653E-4]:4.946608929155E-2)[&rate=6.03418940176653E-4]:5.129547585893E-1)[&rate=6.03418940176653E-4]:9.179165658366E-2)[&rate=6.03418940176653E-4]:4.815919048995E-2)[&rate=6.03418940176653E-4]:2.803881785963E-2,(57[&rate=6.03418940176653E-4]:6.825879418471E-1,(59[&rate=6.03418940176653E-4]:5.273256474823E-1,(56[&rate=6.03418940176653E-4]:4.494434833843E-1,60[&rate=6.03418940176653E-4]:4.521832094119E-1)[&rate=6.03418940176653E-4]:8.062189012532E-2)[&rate=6.03418940176653E-4]:1.497828423099E-1)[&rate=6.03418940176653E-4]:6.762068339053E-1)[&rate=6.03418940176653E-4]:2.942947875142E-1,(((9[&rate=6.03418940176653E-4]:3.957905607703E-1,13[&rate=6.03418940176653E-4]:4.341467251538E-1)[&rate=6.03418940176653E-4]:1.556210772454E-1,(3[&rate=6.03418940176653E-4]:2.616079303738E-1,16[&rate=6.03418940176653E-4]:3.766764235244E-1)[&rate=6.03418940176653E-4]:2.213105569571E-1)[&rate=6.03418940176653E-4]:2.476056540135E-1,5[&rate=6.03418940176653E-4]:7.825789358648E-1)[&rate=6.03418940176653E-4]:6.732503534291E-1)[&rate=6.03418940176653E-4]:5.516200920846E-1,38[&rate=6.03418940176653E-4]:9.526548608304E-1)[&rate=6.03418940176653E-4]:5.072483465352E-1)[&rate=6.03418940176653E-4]:4.206785816887E-2,((31[&rate=6.03418940176653E-4]:3.906481651462E-1,37[&rate=6.03418940176653E-4]:3.906481651462E-1)[&rate=6.03418940176653E-4]:1.033545918986E-1,32[&rate=6.03418940176653E-4]:5.787022105969E-1)[&rate=6.03418940176653E-4]:8.944895823885E-2)[&rate=6.03418940176653E-4]:3.458564359742E-2)[&rate=6.03418940176653E-4]:1.100868329974E-1)[&rate=6.03418940176653E-4]:1.132468391588E-1);
tree STATE_26260000 [&joint=-17991.000246063348,lnP=-17991.000246063348] = [&R] (30[&rate=5.425259019245088E-4]:6.741268108127E-1,(33[&rate=5.425259019245088E-4]:7.353992187786E-1,(36[&rate=5.425259019245088E-4]:7.559067623836E-1,((61[&rate=5.425259019245088E-4]:5.111133631209E-1,((((24[&rate=5.425259019245088E-4]:8.238322345003E-1,(7[&rate=5.425259019245088E-4]:1.775851665258E-1,6[&rate=5.425259019245088E-4]:1.775851665258E-1)[&rate=5.425259019245088E-4]:5.393977529059E-1)[&rate=5.425259019245088E-4]:9.878766530283E-2,((20[&rate=5.425259019245088E-4]:5.190226740695E-1,25[&rate=5.425259019245088E-4]:5.354610302339E-1)[&rate=5.425259019245088E-4]:1.510707414891E-1,(2[&rate=5.425259019245088E-4]:2.818357018661E-1,28[&rate=5.425259019245088E-4]:5.092329621401E-1)[&rate=5.425259019245088E-4]:2.156549739665E-1)[&rate=5.425259019245088E-4]:2.415675801348E-1)[&rate=5.425259019245088E-4]:1.566059371122E0,34[&rate=5.425259019245088E-4]:2.773535728937E-1)[&rate=5.425259019245088E-4]:2.682664505976E-2,((29[&rate=5.425259019245088E-4]:3.34812298967E-1,62[&rate=5.425259019245088E-4]:3.921893481474E-1)[&rate=5.425259019245088E-4]:2.376874244824E-2,14[&rate=5.425259019245088E-4]:2.444073967533E0)[&rate=5.425259019245088E-4]:1.663742790433E-2)[&rate=5.425259019245088E-4]:1.567631456639E-2)[&rate=5.425259019245088E-4]:1.605183040427E-1,((35[&rate=5.425259019245088E-4]:5.674267604101E-1,(((((57[&rate=5.425259019245088E-4]:8.747011819129E-1,(56[&rate=5.425259019245088E-4]:4.366428261509E-1,(59[&rate=5.425259019245088E-4]:4.137326242877E-1,60[&rate=5.425259019245088E-4]:4.192120763427E-1)[&rate=5.425259019245088E-4]:2.01704758358E-2)[&rate=5.425259019245088E-4]:4.353186297344E-1)[&rate=5.425259019245088E-4]:4.627293330872E-1,(((((46[&rate=5.425259019245088E-4]:3.727746685366E-1,41[&rate=5.425259019245088E-4]:3.508568603175E-1)[&rate=5.425259019245088E-4]:1.680202331769E-1,53[&rate=5.425259019245088E-4]:5.490140797958E-1)[&rate=5.425259019245088E-4]:2.559333436452E-1,(((27[&rate=5.425259019245088E-4]:3.254742256383E-1,4[&rate=5.425259019245088E-4]:1.528714859123E-1)[&rate=5.425259019245088E-4]:4.470701661601E-1,8[&rate=5.425259019245088E-4]:6.492567205655E-1)[&rate=5.425259019245088E-4]:9.072597535226E-2,(12[&rate=5.425259019245088E-4]:4.641063954389E-1,15[&rate=5.425259019245088E-4]:5.024625598226E-1)[&rate=5.425259019245088E-4]:2.84095478561E-1)[&rate=5.425259019245088E-4]:5.400582341354E-2)[&rate=5.425259019245088E-4]:9.24115289392E-2,49[&rate=5.425259019245088E-4]:8.946192263526E-1)[&rate=5.425259019245088E-4]:1.637644935124E-1,((((42[&rate=5.425259019245088E-4]:3.453994028271E-1,((47[&rate=5.425259019245088E-4]:2.324032389361E-1,40[&rate=5.425259019245088E-4]:2.159648827717E-1)[&rate=5.425259019245088E-4]:7.008465364776E-2,54[&rate=5.425259019245088E-4]:4.778303583372E-1)[&rate=5.425259019245088E-4]:5.934986640763E-2)[&rate=5.425259019245088E-4]:5.793880221695E-2,52[&rate=5.425259019245088E-4]:3.430642324413E-1)[&rate=5.425259019245088E-4]:2.764665729593E-1,(63[&rate=5.425259019245088E-4]:3.265484175267E-1,58[&rate=5.425259019245088E-4]:3.238086914993E-1)[&rate=5.425259019245088E-4]:3.313385522575E-1)[&rate=5.425259019245088E-4]:1.500228685243E-1,((11[&rate=5.425259019245088E-4]:5.365179928221E-1,17[&rate=5.425259019245088E-4]:5.748741572058E-1)[&rate=5.425259019245088E-4]:2.845140663007E-1,((((45[&rate=5.425259019245088E-4]:3.498102799954E-1,43[&rate=5.425259019245088E-4]:3.306321978037E-1)[&rate=5.425259019245088E-4]:1.349959451058E-1,(48[&rate=5.425259019245088E-4]:3.678064194956E-1,50[&rate=5.425259019245088E-4]:2.856146386737E-1)[&rate=5.425259019245088E-4]:1.19739531633E-1)[&rate=5.425259019245088E-4]:8.105445654145E-2,44[&rate=5.425259019245088E-4]:5.439428734236E-1)[&rate=5.425259019245088E-4]:1.461122152038E-1,51[&rate=5.425259019245088E-4]:6.32520842052E-1)[&rate=5.425259019245088E-4]:1.063194362489E-1)[&rate=5.425259019245088E-4]:3.071339562398E-2)[&rate=5.425259019245088E-4]:2.066382651183E-1)[&rate=5.425259019245088E-4]:1.064440554088E-1)[&rate=5.425259019245088E-4]:3.312553388965E-2,(39[&rate=5.425259019245088E-4]:5.332702984974E-3,(((1[&rate=5.425259019245088E-4]:8.105765636989E-2,(19[&rate=5.425259019245088E-4]:6.593887981936E-1,26[&rate=5.425259019245088E-4]:6.840463324401E-1)[&rate=5.425259019245088E-4]:1.833126937928E-1)[&rate=5.425259019245088E-4]:6.790166938374E-2,22[&rate=5.425259019245088E-4]:9.297812435619E-1)[&rate=5.425259019245088E-4]:1.837962476191E-1,(((23[&rate=5.425259019245088E-4]:4.626791058681E-1,18[&rate=5.425259019245088E-4]:4.435010236764E-1)[&rate=5.425259019245088E-4]:1.676284989425E-1,21[&rate=5.425259019245088E-4]:6.193487007009E-1)[&rate=5.425259019245088E-4]:1.546616338111E-1,(55[&rate=5.425259019245088E-4]:3.769124681586E-1,10[&rate=5.425259019245088E-4]:3.960905503504E-1)[&rate=5.425259019245088E-4]:2.929882773125E-1)[&rate=5.425259019245088E-4]:3.286082525592E-1)[&rate=5.425259019245088E-4]:5.339904742043E-2)[&rate=5.425259019245088E-4]:1.186480034389E-1)[&rate=5.425259019245088E-4]:2.741509831962E-1,(((3[&rate=5.425259019245088E-4]:3.330881570035E-1,16[&rate=5.425259019245088E-4]:4.481566501541E-1)[&rate=5.425259019245088E-4]:9.641399214281E-2,5[&rate=5.425259019245088E-4]:4.815569436668E-1)[&rate=5.425259019245088E-4]:1.491734216355E-1,(9[&rate=5.425259019245088E-4]:4.86967247139E-1,13[&rate=5.425259019245088E-4]:5.253234115225E-1)[&rate=5.425259019245088E-4]:1.602014743276E-1)[&rate=5.425259019245088E-4]:8.167163928108E-1)[&rate=5.425259019245088E-4]:5.612132539806E-1,38[&rate=5.425259019245088E-4]:9.538654915457E-1)[&rate=5.425259019245088E-4]:4.583101273118E-1)[&rate=5.425259019245088E-4]:7.856188094961E-2,((31[&rate=5.425259019245088E-4]:3.328850738573E-1,37[&rate=5.425259019245088E-4]:3.328850738573E-1)[&rate=5.425259019245088E-4]:1.573723308457E-1,32[&rate=5.425259019245088E-4]:5.749568582551E-1)[&rate=5.425259019245088E-4]:8.196074485327E-2)[&rate=5.425259019245088E-4]:3.383974711536E-2)[&rate=5.425259019245088E-4]:5.422045041137E-2)[&rate=5.425259019245088E-4]:1.501158207784E-2)[&rate=5.425259019245088E-4]:5.348169039474E-2);
tree STATE_26262000 [&joint=-18000.58798286802,lnP=-18000.58798286802] = [&R] ((((35[&rate=6.033594170060892E-4]:6.355963355611E-1,(((((57[&rate=6.033594170060892E-4]:7.212051542631E-1,(60[&rate=6.033594170060892E-4]:5.391776582104E-1,(59[&rate=6.033594170060892E-4]:2.598989910537E-1,56[&rate=6.033594170060892E-4]:2.62638717081E-1)[&rate=6.033594170060892E-4]:2.737992151018E-1)[&rate=6.033594170060892E-4]:1.820274960527E-1)[&rate=6.033594170060892E-4]:5.525757672493E-1,((((12[&rate=6.033594170060892E-4]:3.458285104975E-1,15[&rate=6.033594170060892E-4]:3.841846748811E-1)[&rate=6.033594170060892E-4]:3.147277899596E-1,((27[&rate=6.033594170060892E-4]:3.025123671894E-1,4[&rate=6.033594170060892E-4]:1.299096274633E-1)[&rate=6.033594170060892E-4]:3.199820792464E-1,8[&rate=6.033594170060892E-4]:4.992067752028E-1)[&rate=6.033594170060892E-4]:1.531303471722E-1)[&rate=6.033594170060892E-4]:1.718289205187E-1,(53[&rate=6.033594170060892E-4]:7.278445766603E-1,((49[&rate=6.033594170060892E-4]:6.248113957354E-1,41[&rate=6.033594170060892E-4]:5.974141354616E-1)[&rate=6.033594170060892E-4]:8.398205290656E-2,46[&rate=6.033594170060892E-4]:7.033139965872E-1)[&rate=6.033594170060892E-4]:1.631140199083E-2)[&rate=6.033594170060892E-4]:1.07280370343E-1)[&rate=6.033594170060892E-4]:1.509891084186E-1,(((((47[&rate=6.033594170060892E-4]:3.013900821374E-1,54[&rate=6.033594170060892E-4]:4.767325478908E-1)[&rate=6.033594170060892E-4]:4.676616119419E-2,(40[&rate=6.033594170060892E-4]:2.146167893834E-1,42[&rate=6.033594170060892E-4]:2.146167893834E-1)[&rate=6.033594170060892E-4]:1.171010977838E-1)[&rate=6.033594170060892E-4]:4.298156700849E-1,52[&rate=6.033594170060892E-4]:7.012595846494E-1)[&rate=6.033594170060892E-4]:1.486904211918E-1,(63[&rate=6.033594170060892E-4]:4.756660554422E-1,58[&rate=6.033594170060892E-4]:4.729263294149E-1)[&rate=6.033594170060892E-4]:4.126401147827E-1)[&rate=6.033594170060892E-4]:1.156195934057E-2,((11[&rate=6.033594170060892E-4]:6.349861563681E-1,17[&rate=6.033594170060892E-4]:6.733423207517E-1)[&rate=6.033594170060892E-4]:1.768873852087E-1,(((44[&rate=6.033594170060892E-4]:2.398614035393E-1,43[&rate=6.033594170060892E-4]:2.426011295666E-1)[&rate=6.033594170060892E-4]:1.690581531877E-1,((48[&rate=6.033594170060892E-4]:1.971558039496E-1,50[&rate=6.033594170060892E-4]:1.149640231277E-1)[&rate=6.033594170060892E-4]:1.605899133882E-1,45[&rate=6.033594170060892E-4]:3.550059913104E-1)[&rate=6.033594170060892E-4]:7.583137363564E-2)[&rate=6.033594170060892E-4]:3.444712774331E-1,51[&rate=6.033594170060892E-4]:6.958565875846E-1)[&rate=6.033594170060892E-4]:3.38251731703E-2)[&rate=6.033594170060892E-4]:1.318302044269E-1)[&rate=6.033594170060892E-4]:3.967058339074E-2)[&rate=6.033594170060892E-4]:1.178038523917E-1)[&rate=6.033594170060892E-4]:6.325150471631E-2,(39[&rate=6.033594170060892E-4]:8.030030801914E-2,((((23[&rate=6.033594170060892E-4]:4.513070860479E-1,18[&rate=6.033594170060892E-4]:4.321290038561E-1)[&rate=6.033594170060892E-4]:2.893811849022E-1,21[&rate=6.033594170060892E-4]:7.297293668404E-1)[&rate=6.033594170060892E-4]:1.788217128304E-1,(55[&rate=6.033594170060892E-4]:5.798955398205E-1,10[&rate=6.033594170060892E-4]:5.990736220123E-1)[&rate=6.033594170060892E-4]:2.245459508093E-1)[&rate=6.033594170060892E-4]:2.500123368744E-1,((1[&rate=6.033594170060892E-4]:1.538818779661E-1,(19[&rate=6.033594170060892E-4]:4.715631280078E-1,26[&rate=6.033594170060892E-4]:4.962206622542E-1)[&rate=6.033594170060892E-4]:4.439625855748E-1)[&rate=6.033594170060892E-4]:7.870962654472E-2,22[&rate=6.033594170060892E-4]:1.013413422319E0)[&rate=6.033594170060892E-4]:1.561088983358E-1)[&rate=6.033594170060892E-4]:7.242182298069E-2)[&rate=6.033594170060892E-4]:1.015677574375E-2)[&rate=6.033594170060892E-4]:2.659798714838E-1,((5[&rate=6.033594170060892E-4]:6.399926902848E-1,(9[&rate=6.033594170060892E-4]:2.479564750149E-1,13[&rate=6.033594170060892E-4]:2.863126393984E-1)[&rate=6.033594170060892E-4]:4.084745714343E-1)[&rate=6.033594170060892E-4]:1.073657505549E-1,(3[&rate=6.033594170060892E-4]:4.081837342579E-1,16[&rate=6.033594170060892E-4]:5.232522274085E-1)[&rate=6.033594170060892E-4]:2.871199120613E-1)[&rate=6.033594170060892E-4]:6.583935829001E-1)[&rate=6.033594170060892E-4]:4.549346437377E-1,38[&rate=6.033594170060892E-4]:8.058921469295E-1)[&rate=6.033594170060892E-4]:6.74453047079E-1)[&rate=6.033594170060892E-4]:3.553303040597E-2,((31[&rate=6.033594170060892E-4]:1.01889484211E-1,37[&rate=6.033594170060892E-4]:1.01889484211E-1)[&rate=6.033594170060892E-4]:2.766434842792E-1,32[&rate=6.033594170060892E-4]:4.632324220422E-1)[&rate=6.033594170060892E-4]:2.188259056736E-1)[&rate=6.033594170060892E-4]:1.737300880337E-1,(((29[&rate=6.033594170060892E-4]:4.005148592785E-1,34[&rate=6.033594170060892E-4]:3.294766079123E-1)[&rate=6.033594170060892E-4]:1.160990196244E-1,62[&rate=6.033594170060892E-4]:5.739909280832E-1)[&rate=6.033594170060892E-4]:8.975258200609E-3,(((2[&rate=6.033594170060892E-4]:8.50510202152E-1,((24[&rate=6.033594170060892E-4]:6.141808688897E-1,(7[&rate=6.033594170060892E-4]:3.250724033707E-1,6[&rate=6.033594170060892E-4]:3.250724033707E-1)[&rate=6.033594170060892E-4]:1.822591504505E-1)[&rate=6.033594170060892E-4]:2.692977950039E-1,((20[&rate=6.033594170060892E-4]:2.566070908058E-1,25[&rate=6.033594170060892E-4]:2.730454469702E-1)[&rate=6.033594170060892E-4]:4.694619606827E-1,28[&rate=6.033594170060892E-4]:7.808635720366E-1)[&rate=6.033594170060892E-4]:1.464507082955E-1)[&rate=6.033594170060892E-4]:1.50593182094E-1)[&rate=6.033594170060892E-4]:1.51773522923E0,61[&rate=6.033594170060892E-4]:5.317382077878E-1)[&rate=6.033594170060892E-4]:3.49496057711E-2,14[&rate=6.033594170060892E-4]:2.531962160441E0)[&rate=6.033594170060892E-4]:7.911990277946E-2)[&rate=6.033594170060892E-4]:1.908550163509E-1)[&rate=6.033594170060892E-4]:4.218678688562E-2,((36[&rate=6.033594170060892E-4]:5.974578424795E-1,33[&rate=6.033594170060892E-4]:5.619387167966E-1)[&rate=6.033594170060892E-4]:2.311876187375E-1,30[&rate=6.033594170060892E-4]:6.783722371735E-1)[&rate=6.033594170060892E-4]:8.025870316655E-2);
tree STATE_26264000 [&joint=-18007.94933854126,lnP=-18007.94933854126] = [&R] ((((36[&rate=5.336641398793222E-4]:6.618138101315E-1,33[&rate=5.336641398793222E-4]:6.262946844486E-1)[&rate=5.336641398793222E-4]:1.726242507181E-1,34[&rate=5.336641398793222E-4]:6.131265854399E-1)[&rate=5.336641398793222E-4]:1.829866238053E-2,((14[&rate=5.336641398793222E-4]:2.598600899069E0,((((61[&rate=5.336641398793222E-4]:3.514409379164E-1,(2[&rate=5.336641398793222E-4]:7.922975789176E-1,((28[&rate=5.336641398793222E-4]:5.831451040563E-1,(20[&rate=5.336641398793222E-4]:1.419707939128E-1,25[&rate=5.336641398793222E-4]:1.584091500772E-1)[&rate=5.336641398793222E-4]:3.863797895954E-1)[&rate=5.336641398793222E-4]:1.493439253492E-1,(24[&rate=5.336641398793222E-4]:6.057174192252E-1,(7[&rate=5.336641398793222E-4]:8.69513984159E-2,6[&rate=5.336641398793222E-4]:8.69513984159E-2)[&rate=5.336641398793222E-4]:4.119167057407E-1)[&rate=5.336641398793222E-4]:8.293599374188E-2)[&rate=5.336641398793222E-4]:2.872058097862E-1)[&rate=5.336641398793222E-4]:1.395650582593E0)[&rate=5.336641398793222E-4]:1.979542133739E-1,29[&rate=5.336641398793222E-4]:4.291765720554E-1)[&rate=5.336641398793222E-4]:1.797675800517E-2,(30[&rate=5.336641398793222E-4]:3.792279318898E-1,(((((57[&rate=5.336641398793222E-4]:5.931661361152E-1,(59[&rate=5.336641398793222E-4]:5.129402280111E-1,(56[&rate=5.336641398793222E-4]:2.181447761027E-1,60[&rate=5.336641398793222E-4]:2.208845021303E-1)[&rate=5.336641398793222E-4]:2.975351779357E-1)[&rate=5.336641398793222E-4]:7.474645604918E-2)[&rate=5.336641398793222E-4]:7.253164434372E-1,((((23[&rate=5.336641398793222E-4]:4.447463712271E-1,18[&rate=5.336641398793222E-4]:4.255682890353E-1)[&rate=5.336641398793222E-4]:1.285738922162E-1,21[&rate=5.336641398793222E-4]:5.623613593336E-1)[&rate=5.336641398793222E-4]:3.950610813198E-1,(55[&rate=5.336641398793222E-4]:6.760227037565E-1,10[&rate=5.336641398793222E-4]:6.952007859482E-1)[&rate=5.336641398793222E-4]:1.77290147856E-1)[&rate=5.336641398793222E-4]:2.182371821548E-1,(((1[&rate=5.336641398793222E-4]:9.270671452706E-2,(19[&rate=5.336641398793222E-4]:7.869718894497E-1,26[&rate=5.336641398793222E-4]:8.116294236962E-1)[&rate=5.336641398793222E-4]:6.737866069384E-2)[&rate=5.336641398793222E-4]:2.027579178469E-1,22[&rate=5.336641398793222E-4]:1.076286550182E0)[&rate=5.336641398793222E-4]:1.030319585709E-1,39[&rate=5.336641398793222E-4]:1.767467313666E-2)[&rate=5.336641398793222E-4]:7.300018164838E-3)[&rate=5.336641398793222E-4]:4.693254578507E-2)[&rate=5.336641398793222E-4]:3.032019368225E-2,((49[&rate=5.336641398793222E-4]:7.126635900605E-1,(((8[&rate=5.336641398793222E-4]:3.413737666669E-1,15[&rate=5.336641398793222E-4]:3.879491091327E-1)[&rate=5.336641398793222E-4]:1.355782283479E-1,((27[&rate=5.336641398793222E-4]:3.679565241576E-1,4[&rate=5.336641398793222E-4]:1.953537844316E-1)[&rate=5.336641398793222E-4]:1.131507712527E-1,12[&rate=5.336641398793222E-4]:3.660388022595E-1)[&rate=5.336641398793222E-4]:1.191323708374E-1)[&rate=5.336641398793222E-4]:1.925701924793E-1,(46[&rate=5.336641398793222E-4]:4.275565830566E-1,(53[&rate=5.336641398793222E-4]:3.489794371668E-1,41[&rate=5.336641398793222E-4]:3.188424508654E-1)[&rate=5.336641398793222E-4]:8.679632397214E-2)[&rate=5.336641398793222E-4]:2.447053304649E-1)[&rate=5.336641398793222E-4]:3.492222448435E-2)[&rate=5.336641398793222E-4]:3.455774913986E-1,((((63[&rate=5.336641398793222E-4]:3.857050251381E-1,58[&rate=5.336641398793222E-4]:3.829652991107E-1)[&rate=5.336641398793222E-4]:3.715568860997E-1,52[&rate=5.336641398793222E-4]:7.189057468541E-1)[&rate=5.336641398793222E-4]:3.075395198159E-2,((47[&rate=5.336641398793222E-4]:2.82452420344E-1,40[&rate=5.336641398793222E-4]:2.660140641796E-1)[&rate=5.336641398793222E-4]:1.878372386195E-1,(54[&rate=5.336641398793222E-4]:6.151744558658E-1,42[&rate=5.336641398793222E-4]:4.23393633948E-1)[&rate=5.336641398793222E-4]:3.045766885109E-2)[&rate=5.336641398793222E-4]:3.560823686394E-1)[&rate=5.336641398793222E-4]:1.671937644556E-1,(((11[&rate=5.336641398793222E-4]:5.404658656643E-1,17[&rate=5.336641398793222E-4]:5.78822030048E-1)[&rate=5.336641398793222E-4]:2.695073477867E-1,51[&rate=5.336641398793222E-4]:7.277814326292E-1)[&rate=5.336641398793222E-4]:7.91085503257E-2,((44[&rate=5.336641398793222E-4]:2.438418681737E-1,43[&rate=5.336641398793222E-4]:2.465815942011E-1)[&rate=5.336641398793222E-4]:5.417214923077E-1,((48[&rate=5.336641398793222E-4]:3.503896088032E-1,50[&rate=5.336641398793222E-4]:2.681978279814E-1)[&rate=5.336641398793222E-4]:1.113339775454E-1,45[&rate=5.336641398793222E-4]:4.589838603213E-1)[&rate=5.336641398793222E-4]:3.484973083792E-1)[&rate=5.336641398793222E-4]:7.886086904883E-2)[&rate=5.336641398793222E-4]:1.099634803364E-1)[&rate=5.336641398793222E-4]:5.919583734604E-2)[&rate=5.336641398793222E-4]:1.179589520492E-1)[&rate=5.336641398793222E-4]:7.950265939486E-2,((3[&rate=5.336641398793222E-4]:3.94493080632E-1,16[&rate=5.336641398793222E-4]:5.095615737826E-1)[&rate=5.336641398793222E-4]:3.172138350772E-1,(5[&rate=5.336641398793222E-4]:7.506087161039E-1,(9[&rate=5.336641398793222E-4]:3.524357555986E-1,13[&rate=5.336641398793222E-4]:3.90791919982E-1)[&rate=5.336641398793222E-4]:4.146113166697E-1)[&rate=5.336641398793222E-4]:1.315299412572E-2)[&rate=5.336641398793222E-4]:4.672834484272E-1)[&rate=5.336641398793222E-4]:5.065823251332E-1,38[&rate=5.336641398793222E-4]:6.82832963242E-1)[&rate=5.336641398793222E-4]:6.695591276416E-1)[&rate=5.336641398793222E-4]:6.792539817081E-2)[&rate=5.336641398793222E-4]:4.993996078274E-2,62[&rate=5.336641398793222E-4]:5.544703400236E-1)[&rate=5.336641398793222E-4]:1.601468210804E-2)[&rate=5.336641398793222E-4]:1.626238588704E-1,35[&rate=5.336641398793222E-4]:8.04147132368E-1)[&rate=5.336641398793222E-4]:2.673166736487E-2)[&rate=5.336641398793222E-4]:6.569208758995E-3,((31[&rate=5.336641398793222E-4]:1.573741238207E-1,37[&rate=5.336641398793222E-4]:1.573741238207E-1)[&rate=5.336641398793222E-4]:4.029011081377E-1,32[&rate=5.336641398793222E-4]:6.449746855105E-1)[&rate=5.336641398793222E-4]:2.034022847301E-1);
tree STATE_26266000 [&joint=-18015.352977592796,lnP=-18015.352977592796] = [&R] (((35[&rate=5.744937089146844E-4]:6.033762410201E-1,((31[&rate=5.744937089146844E-4]:3.071007032755E-1,37[&rate=5.744937089146844E-4]:3.071007032755E-1)[&rate=5.744937089146844E-4]:6.499267913413E-2,32[&rate=5.744937089146844E-4]:4.567928359617E-1)[&rate=5.744937089146844E-4]:1.575123668072E-1)[&rate=5.744937089146844E-4]:1.899965870784E-1,((34[&rate=5.744937089146844E-4]:3.681537106374E-1,(62[&rate=5.744937089146844E-4]:4.392084273287E-1,((((((46[&rate=5.744937089146844E-4]:7.494618197757E-1,(53[&rate=5.744937089146844E-4]:5.403610956655E-1,41[&rate=5.744937089146844E-4]:5.102241093641E-1)[&rate=5.744937089146844E-4]:2.173199021925E-1)[&rate=5.744937089146844E-4]:1.112678042756E-1,((((27[&rate=5.744937089146844E-4]:2.743472289451E-1,4[&rate=5.744937089146844E-4]:1.017444892191E-1)[&rate=5.744937089146844E-4]:3.945735366453E-1,12[&rate=5.744937089146844E-4]:5.538522724396E-1)[&rate=5.744937089146844E-4]:2.511830619809E-2,49[&rate=5.744937089146844E-4]:5.789705786377E-1)[&rate=5.744937089146844E-4]:1.190647445752E-1,(15[&rate=5.744937089146844E-4]:6.943978211466E-1,8[&rate=5.744937089146844E-4]:6.478224786809E-1)[&rate=5.744937089146844E-4]:4.199366644999E-2)[&rate=5.744937089146844E-4]:1.681737528931E-1)[&rate=5.744937089146844E-4]:1.862077213255E-1,(((11[&rate=5.744937089146844E-4]:4.863042229972E-1,17[&rate=5.744937089146844E-4]:5.246603873808E-1)[&rate=5.744937089146844E-4]:4.663168878277E-1,(51[&rate=5.744937089146844E-4]:6.685756762991E-1,((44[&rate=5.744937089146844E-4]:3.123930480435E-1,43[&rate=5.744937089146844E-4]:3.151327740708E-1)[&rate=5.744937089146844E-4]:2.011340510773E-1,((48[&rate=5.744937089146844E-4]:1.080771623177E-1,50[&rate=5.744937089146844E-4]:2.588538149581E-2)[&rate=5.744937089146844E-4]:3.632281672183E-1,45[&rate=5.744937089146844E-4]:4.685656035086E-1)[&rate=5.744937089146844E-4]:6.687930383127E-2)[&rate=5.744937089146844E-4]:2.125828237537E-1)[&rate=5.744937089146844E-4]:2.01853653704E-1)[&rate=5.744937089146844E-4]:4.890528974085E-2,((52[&rate=5.744937089146844E-4]:6.467222830188E-1,(63[&rate=5.744937089146844E-4]:2.754391082408E-1,58[&rate=5.744937089146844E-4]:2.726993822134E-1)[&rate=5.744937089146844E-4]:4.096393391617E-1)[&rate=5.744937089146844E-4]:1.21689392711E-1,((42[&rate=5.744937089146844E-4]:9.047343697991E-2,40[&rate=5.744937089146844E-4]:9.047343697991E-2)[&rate=5.744937089146844E-4]:2.694233921715E-1,(54[&rate=5.744937089146844E-4]:4.02302104706E-1,47[&rate=5.744937089146844E-4]:2.269596389526E-1)[&rate=5.744937089146844E-4]:1.493755463632E-1)[&rate=5.744937089146844E-4]:4.687888191811E-1)[&rate=5.744937089146844E-4]:1.509229440141E-1)[&rate=5.744937089146844E-4]:5.089039686581E-2)[&rate=5.744937089146844E-4]:1.016277925281E-1,((((1[&rate=5.744937089146844E-4]:2.501133924676E-1,(19[&rate=5.744937089146844E-4]:7.716075415833E-1,26[&rate=5.744937089146844E-4]:7.962650758297E-1)[&rate=5.744937089146844E-4]:2.401496865009E-1)[&rate=5.744937089146844E-4]:7.189492527577E-2,22[&rate=5.744937089146844E-4]:1.102830235552E0)[&rate=5.744937089146844E-4]:1.076267116537E-1,(39[&rate=5.744937089146844E-4]:4.141631656006E-2,(((18[&rate=5.744937089146844E-4]:4.932149358185E-1,23[&rate=5.744937089146844E-4]:5.123930180102E-1)[&rate=5.744937089146844E-4]:9.402385245441E-3,21[&rate=5.744937089146844E-4]:5.10836499146E-1)[&rate=5.744937089146844E-4]:2.398809643528E-1,(55[&rate=5.744937089146844E-4]:5.99590134329E-1,10[&rate=5.744937089146844E-4]:6.187682165207E-1)[&rate=5.744937089146844E-4]:4.701774012883E-2)[&rate=5.744937089146844E-4]:4.41383784568E-1)[&rate=5.744937089146844E-4]:7.396795028956E-3)[&rate=5.744937089146844E-4]:1.912611164565E-2,(57[&rate=5.744937089146844E-4]:7.343452432759E-1,((56[&rate=5.744937089146844E-4]:3.473060364292E-1,60[&rate=5.744937089146844E-4]:3.500457624567E-1)[&rate=5.744937089146844E-4]:2.388240825017E-1,59[&rate=5.744937089146844E-4]:5.833903929035E-1)[&rate=5.744937089146844E-4]:1.454753983175E-1)[&rate=5.744937089146844E-4]:5.801693224246E-1)[&rate=5.744937089146844E-4]:1.213276398536E-2)[&rate=5.744937089146844E-4]:9.899417626167E-2,((5[&rate=5.744937089146844E-4]:5.852191948521E-1,(9[&rate=5.744937089146844E-4]:3.89494927245E-1,13[&rate=5.744937089146844E-4]:4.278510916285E-1)[&rate=5.744937089146844E-4]:2.121626237714E-1)[&rate=5.744937089146844E-4]:2.792099724086E-1,(16[&rate=5.744937089146844E-4]:7.743323712966E-1,3[&rate=5.744937089146844E-4]:6.59263878146E-1)[&rate=5.744937089146844E-4]:1.531104945943E-1)[&rate=5.744937089146844E-4]:3.639520647141E-1)[&rate=5.744937089146844E-4]:2.645932585148E-1,38[&rate=5.744937089146844E-4]:4.381799699416E-1)[&rate=5.744937089146844E-4]:9.168155672005E-1)[&rate=5.744937089146844E-4]:5.736058385524E-2)[&rate=5.744937089146844E-4]:1.023854505094E-1,(61[&rate=5.744937089146844E-4]:5.854047738619E-1,((2[&rate=5.744937089146844E-4]:9.60133655101E-1,(((20[&rate=5.744937089146844E-4]:3.438011902963E-1,25[&rate=5.744937089146844E-4]:3.602395464607E-1)[&rate=5.744937089146844E-4]:3.860668234312E-1,28[&rate=5.744937089146844E-4]:7.846625342756E-1)[&rate=5.744937089146844E-4]:2.259804446814E-1,(24[&rate=5.744937089146844E-4]:6.768932006954E-1,(7[&rate=5.744937089146844E-4]:1.382731346974E-1,6[&rate=5.744937089146844E-4]:1.382731346974E-1)[&rate=5.744937089146844E-4]:4.317707509294E-1)[&rate=5.744937089146844E-4]:2.899141618232E-1)[&rate=5.744937089146844E-4]:1.768879364181E-1)[&rate=5.744937089146844E-4]:1.429883871438E0,(29[&rate=5.744937089146844E-4]:3.33208962864E-1,14[&rate=5.744937089146844E-4]:2.418701888981E0)[&rate=5.744937089146844E-4]:1.000827608453E-1)[&rate=5.744937089146844E-4]:3.189447091765E-2)[&rate=5.744937089146844E-4]:7.639121788599E-2)[&rate=5.744937089146844E-4]:1.233801150393E-1)[&rate=5.744937089146844E-4]:4.648936719424E-2,((30[&rate=5.744937089146844E-4]:4.898903311885E-1,33[&rate=5.744937089146844E-4]:6.046444295491E-1)[&rate=5.744937089146844E-4]:1.357971068551E-1,36[&rate=5.744937089146844E-4]:7.759606620871E-1)[&rate=5.744937089146844E-4]:8.575945670294E-2);
tree STATE_26268000 [&joint=-18011.736927503745,lnP=-18011.736927503745] = [&R] ((((62[&rate=5.661952785380966E-4]:4.871216637507E-1,((29[&rate=5.661952785380966E-4]:2.519957214852E-1,((((20[&rate=5.661952785380966E-4]:2.686863245855E-1,25[&rate=5.661952785380966E-4]:2.851246807499E-1)[&rate=5.661952785380966E-4]:3.971487731441E-1,28[&rate=5.661952785380966E-4]:7.206296182777E-1)[&rate=5.661952785380966E-4]:4.545534902039E-1,(24[&rate=5.661952785380966E-4]:6.702935850116E-1,(7[&rate=5.661952785380966E-4]:2.375499355317E-1,6[&rate=5.661952785380966E-4]:2.375499355317E-1)[&rate=5.661952785380966E-4]:3.258943344113E-1)[&rate=5.661952785380966E-4]:4.610539070316E-1)[&rate=5.661952785380966E-4]:2.955707509696E-1,2[&rate=5.661952785380966E-4]:1.243356599177E0)[&rate=5.661952785380966E-4]:9.653649251374E-1)[&rate=5.661952785380966E-4]:1.305562274495E-2,14[&rate=5.661952785380966E-4]:2.350544270347E0)[&rate=5.661952785380966E-4]:1.646932703403E-1)[&rate=5.661952785380966E-4]:7.609919662212E-3,(61[&rate=5.661952785380966E-4]:3.81267164322E-1,(((((((15[&rate=5.661952785380966E-4]:6.043739232544E-1,8[&rate=5.661952785380966E-4]:5.577985807886E-1)[&rate=5.661952785380966E-4]:5.383982510055E-2,((27[&rate=5.661952785380966E-4]:3.643634990623E-1,4[&rate=5.661952785380966E-4]:1.917607593363E-1)[&rate=5.661952785380966E-4]:5.687415101146E-2,12[&rate=5.661952785380966E-4]:3.061691569229E-1)[&rate=5.661952785380966E-4]:3.136884270484E-1)[&rate=5.661952785380966E-4]:2.257512153424E-1,(46[&rate=5.661952785380966E-4]:6.986702582663E-1,(49[&rate=5.661952785380966E-4]:6.035352598677E-1,(41[&rate=5.661952785380966E-4]:5.493154936599E-1,53[&rate=5.661952785380966E-4]:5.794524799613E-1)[&rate=5.661952785380966E-4]:2.682250593401E-2)[&rate=5.661952785380966E-4]:1.006144504534E-1)[&rate=5.661952785380966E-4]:1.414590889926E-1)[&rate=5.661952785380966E-4]:1.953962874544E-1,((((43[&rate=5.661952785380966E-4]:3.210423078832E-1,((48[&rate=5.661952785380966E-4]:2.589419983961E-1,50[&rate=5.661952785380966E-4]:1.767502175743E-1)[&rate=5.661952785380966E-4]:7.657228558765E-2,45[&rate=5.661952785380966E-4]:3.327745579564E-1)[&rate=5.661952785380966E-4]:7.445832118495E-3)[&rate=5.661952785380966E-4]:2.368179742423E-1,44[&rate=5.661952785380966E-4]:5.551205560981E-1)[&rate=5.661952785380966E-4]:2.693070164485E-1,((11[&rate=5.661952785380966E-4]:2.904321520545E-1,17[&rate=5.661952785380966E-4]:3.287883164382E-1)[&rate=5.661952785380966E-4]:3.618157859658E-1,51[&rate=5.661952785380966E-4]:5.700561571985E-1)[&rate=5.661952785380966E-4]:1.968371687727E-1)[&rate=5.661952785380966E-4]:9.17583604662E-2,((63[&rate=5.661952785380966E-4]:2.876673335033E-1,58[&rate=5.661952785380966E-4]:2.84927607476E-1)[&rate=5.661952785380966E-4]:4.00802838059E-1,(52[&rate=5.661952785380966E-4]:5.011057941913E-1,(((47[&rate=5.661952785380966E-4]:1.885064409182E-1,40[&rate=5.661952785380966E-4]:1.720680847538E-1)[&rate=5.661952785380966E-4]:9.95082587683E-2,42[&rate=5.661952785380966E-4]:2.715763435221E-1)[&rate=5.661952785380966E-4]:1.474911743512E-2,54[&rate=5.661952785380966E-4]:4.78106282875E-1)[&rate=5.661952785380966E-4]:2.750543058368E-1)[&rate=5.661952785380966E-4]:1.490082129874E-1)[&rate=5.661952785380966E-4]:2.085376792587E-1)[&rate=5.661952785380966E-4]:1.001616195088E-1)[&rate=5.661952785380966E-4]:1.052963286801E-1,(((56[&rate=5.661952785380966E-4]:3.933169731596E-1,59[&rate=5.661952785380966E-4]:3.905772471323E-1)[&rate=5.661952785380966E-4]:5.583375520661E-2,(57[&rate=5.661952785380966E-4]:4.505731853142E-1,60[&rate=5.661952785380966E-4]:4.505731853142E-1)[&rate=5.661952785380966E-4]:1.317269079621E-3)[&rate=5.661952785380966E-4]:8.100957838891E-1,(((((18[&rate=5.661952785380966E-4]:4.302767903834E-1,23[&rate=5.661952785380966E-4]:4.494548725751E-1)[&rate=5.661952785380966E-4]:1.91964632062E-1,21[&rate=5.661952785380966E-4]:6.304606005275E-1)[&rate=5.661952785380966E-4]:7.729926828469E-2,(55[&rate=5.661952785380966E-4]:4.927889842769E-1,10[&rate=5.661952785380966E-4]:5.119670664687E-1)[&rate=5.661952785380966E-4]:1.108612954943E-1)[&rate=5.661952785380966E-4]:3.964651774726E-1,((1[&rate=5.661952785380966E-4]:1.21484744272E-1,(19[&rate=5.661952785380966E-4]:7.10177895007E-1,26[&rate=5.661952785380966E-4]:7.348354292534E-1)[&rate=5.661952785380966E-4]:1.729506848815E-1)[&rate=5.661952785380966E-4]:1.029108213561E-1,22[&rate=5.661952785380966E-4]:1.005217483436E0)[&rate=5.661952785380966E-4]:1.099664669581E-1)[&rate=5.661952785380966E-4]:5.677022003362E-2,39[&rate=5.661952785380966E-4]:1.031033481169E-2)[&rate=5.661952785380966E-4]:5.100561005423E-3)[&rate=5.661952785380966E-4]:5.691791689146E-2)[&rate=5.661952785380966E-4]:4.209036243181E-1,(((16[&rate=5.661952785380966E-4]:6.060080580046E-1,3[&rate=5.661952785380966E-4]:4.90939564854E-1)[&rate=5.661952785380966E-4]:3.982920495001E-1,5[&rate=5.661952785380966E-4]:9.412864088747E-1)[&rate=5.661952785380966E-4]:8.828537824294E-2,(9[&rate=5.661952785380966E-4]:5.153405189546E-1,13[&rate=5.661952785380966E-4]:5.536966833381E-1)[&rate=5.661952785380966E-4]:5.306696243274E-1)[&rate=5.661952785380966E-4]:5.129757184022E-1)[&rate=5.661952785380966E-4]:3.775069245795E-1,38[&rate=5.661952785380966E-4]:8.652599095512E-1)[&rate=5.661952785380966E-4]:3.689528345297E-1)[&rate=5.661952785380966E-4]:1.763059491455E-1)[&rate=5.661952785380966E-4]:6.034633224083E-2,(34[&rate=5.661952785380966E-4]:3.885076676649E-1,(((31[&rate=5.661952785380966E-4]:1.675390088852E-1,37[&rate=5.661952785380966E-4]:1.675390088852E-1)[&rate=5.661952785380966E-4]:2.355460300846E-1,32[&rate=5.661952785380966E-4]:4.877844925218E-1)[&rate=5.661952785380966E-4]:9.128748698372E-2,35[&rate=5.661952785380966E-4]:5.681430177568E-1)[&rate=5.661952785380966E-4]:1.981820182053E-2)[&rate=5.661952785380966E-4]:3.815494744236E-2)[&rate=5.661952785380966E-4]:1.382682127463E-1,((30[&rate=5.661952785380966E-4]:4.342249202897E-1,33[&rate=5.661952785380966E-4]:5.489790186504E-1)[&rate=5.661952785380966E-4]:1.139990937499E-2,36[&rate=5.661952785380966E-4]:5.958980537082E-1)[&rate=5.661952785380966E-4]:1.90344249555E-1);
tree STATE_26270000 [&joint=-18013.574572998637,lnP=-18013.574572998637] = [&R] (((14[&rate=5.328175386190375E-4]:2.437196433942E0,61[&rate=5.328175386190375E-4]:4.7192208706E-1)[&rate=5.328175386190375E-4]:7.174024147295E-2,(29[&rate=5.328175386190375E-4]:3.929337525454E-1,(((20[&rate=5.328175386190375E-4]:3.372810946341E-1,25[&rate=5.328175386190375E-4]:3.537194507985E-1)[&rate=5.328175386190375E-4]:4.178489514386E-1,(28[&rate=5.328175386190375E-4]:7.853193608437E-1,2[&rate=5.328175386190375E-4]:5.579221005697E-1)[&rate=5.328175386190375E-4]:2.460520577709E-2)[&rate=5.328175386190375E-4]:2.465675811397E-1,(24[&rate=5.328175386190375E-4]:8.193840935986E-1,(7[&rate=5.328175386190375E-4]:2.256314776594E-1,6[&rate=5.328175386190375E-4]:2.256314776594E-1)[&rate=5.328175386190375E-4]:4.869033008707E-1)[&rate=5.328175386190375E-4]:1.932724377235E-1)[&rate=5.328175386190375E-4]:1.520564667888E0)[&rate=5.328175386190375E-4]:3.050999675267E-2)[&rate=5.328175386190375E-4]:2.48974247213E-1,((((((39[&rate=5.328175386190375E-4]:3.063561291428E-2,(((1[&rate=5.328175386190375E-4]:1.737538073355E-1,(19[&rate=5.328175386190375E-4]:6.627580484878E-1,26[&rate=5.328175386190375E-4]:6.874155827343E-1)[&rate=5.328175386190375E-4]:2.726395944641E-1)[&rate=5.328175386190375E-4]:5.084561770554E-2,22[&rate=5.328175386190375E-4]:1.005421342849E0)[&rate=5.328175386190375E-4]:1.037519819091E-1,(((18[&rate=5.328175386190375E-4]:5.175619286959E-1,23[&rate=5.328175386190375E-4]:5.367400108876E-1)[&rate=5.328175386190375E-4]:1.88804652445E-1,21[&rate=5.328175386190375E-4]:7.14585759223E-1)[&rate=5.328175386190375E-4]:9.829797042459E-2,(55[&rate=5.328175386190375E-4]:5.6498676226E-1,10[&rate=5.328175386190375E-4]:5.841648444517E-1)[&rate=5.328175386190375E-4]:1.437873783466E-1)[&rate=5.328175386190375E-4]:2.853306910011E-1)[&rate=5.328175386190375E-4]:8.310612377236E-2)[&rate=5.328175386190375E-4]:2.781017457639E-2,((57[&rate=5.328175386190375E-4]:6.958717525226E-1,((56[&rate=5.328175386190375E-4]:3.869515831864E-1,60[&rate=5.328175386190375E-4]:3.89691309214E-1)[&rate=5.328175386190375E-4]:1.992031786682E-1,59[&rate=5.328175386190375E-4]:5.834150358273E-1)[&rate=5.328175386190375E-4]:1.069772646404E-1)[&rate=5.328175386190375E-4]:5.481595783654E-1,((((15[&rate=5.328175386190375E-4]:5.973449885273E-1,8[&rate=5.328175386190375E-4]:5.507696460616E-1)[&rate=5.328175386190375E-4]:1.093315340577E-1,((27[&rate=5.328175386190375E-4]:3.714778705445E-1,4[&rate=5.328175386190375E-4]:1.988751308185E-1)[&rate=5.328175386190375E-4]:9.692137614592E-2,12[&rate=5.328175386190375E-4]:3.533307535396E-1)[&rate=5.328175386190375E-4]:3.149896046617E-1)[&rate=5.328175386190375E-4]:2.192926929064E-2,((41[&rate=5.328175386190375E-4]:5.27348910981E-1,46[&rate=5.328175386190375E-4]:5.492667192001E-1)[&rate=5.328175386190375E-4]:6.335377261513E-3,(53[&rate=5.328175386190375E-4]:5.615939171439E-1,49[&rate=5.328175386190375E-4]:5.588541911163E-1)[&rate=5.328175386190375E-4]:2.227357400021E-3)[&rate=5.328175386190375E-4]:1.291680789756E-1)[&rate=5.328175386190375E-4]:3.203513317645E-1,(((11[&rate=5.328175386190375E-4]:5.227261680808E-1,17[&rate=5.328175386190375E-4]:5.610823324645E-1)[&rate=5.328175386190375E-4]:1.781314009805E-1,(51[&rate=5.328175386190375E-4]:6.065198792341E-1,((43[&rate=5.328175386190375E-4]:3.25933171102E-1,44[&rate=5.328175386190375E-4]:3.231934450746E-1)[&rate=5.328175386190375E-4]:1.238110628077E-1,((48[&rate=5.328175386190375E-4]:2.260419816863E-1,50[&rate=5.328175386190375E-4]:1.438502008645E-1)[&rate=5.328175386190375E-4]:1.558511904313E-1,45[&rate=5.328175386190375E-4]:3.791534460902E-1)[&rate=5.328175386190375E-4]:8.976887001118E-2)[&rate=5.328175386190375E-4]:2.170496179272E-1)[&rate=5.328175386190375E-4]:1.214590900527E-2)[&rate=5.328175386190375E-4]:2.530543661816E-1,((63[&rate=5.328175386190375E-4]:3.749524733363E-1,58[&rate=5.328175386190375E-4]:3.722127473089E-1)[&rate=5.328175386190375E-4]:3.120180648689E-1,((54[&rate=5.328175386190375E-4]:7.058206456828E-1,((40[&rate=5.328175386190375E-4]:3.186912028422E-1,42[&rate=5.328175386190375E-4]:3.186912028422E-1)[&rate=5.328175386190375E-4]:5.887849445083E-2,47[&rate=5.328175386190375E-4]:3.940080534574E-1)[&rate=5.328175386190375E-4]:1.36470126472E-1)[&rate=5.328175386190375E-4]:6.633259068933E-2,52[&rate=5.328175386190375E-4]:5.200984418516E-1)[&rate=5.328175386190375E-4]:1.285159319698E-1)[&rate=5.328175386190375E-4]:2.231057805995E-1)[&rate=5.328175386190375E-4]:5.668902401364E-2)[&rate=5.328175386190375E-4]:6.082763190529E-2)[&rate=5.328175386190375E-4]:6.098979906848E-2)[&rate=5.328175386190375E-4]:1.199616173342E-1,((9[&rate=5.328175386190375E-4]:5.315675456404E-1,13[&rate=5.328175386190375E-4]:5.699237100239E-1)[&rate=5.328175386190375E-4]:4.581721941164E-1,((16[&rate=5.328175386190375E-4]:5.702126674365E-1,3[&rate=5.328175386190375E-4]:4.551441742859E-1)[&rate=5.328175386190375E-4]:5.565004541961E-2,5[&rate=5.328175386190375E-4]:5.628490142259E-1)[&rate=5.328175386190375E-4]:4.104523693664E-1)[&rate=5.328175386190375E-4]:2.544210897256E-1)[&rate=5.328175386190375E-4]:4.375353469099E-1,38[&rate=5.328175386190375E-4]:6.104632996799E-1)[&rate=5.328175386190375E-4]:8.006562172758E-1,62[&rate=5.328175386190375E-4]:4.953324071422E-1)[&rate=5.328175386190375E-4]:2.034028352946E-1,((((33[&rate=5.328175386190375E-4]:4.539830367116E-1,36[&rate=5.328175386190375E-4]:4.895021623944E-1)[&rate=5.328175386190375E-4]:8.045878207782E-2,30[&rate=5.328175386190375E-4]:4.196877204287E-1)[&rate=5.328175386190375E-4]:7.256094634185E-2,35[&rate=5.328175386190375E-4]:6.206639673169E-1)[&rate=5.328175386190375E-4]:4.17331524667E-2,(34[&rate=5.328175386190375E-4]:4.532193297029E-1,((31[&rate=5.328175386190375E-4]:1.609331147519E-1,37[&rate=5.328175386190375E-4]:1.609331147519E-1)[&rate=5.328175386190375E-4]:1.487972588647E-1,32[&rate=5.328175386190375E-4]:3.944298271686E-1)[&rate=5.328175386190375E-4]:2.691720161955E-1)[&rate=5.328175386190375E-4]:9.724238168139E-3)[&rate=5.328175386190375E-4]:1.073763740192E-1)[&rate=5.328175386190375E-4]:3.105980325454E-2);
tree STATE_26272000 [&joint=-18014.866003730636,lnP=-18014.866003730636] = [&R] ((((((20[&rate=5.442045291186755E-4]:3.691868362283E-1,25[&rate=5.442045291186755E-4]:3.856251923927E-1)[&rate=5.442045291186755E-4]:5.086330682327E-1,(24[&rate=5.442045291186755E-4]:6.492149034986E-1,(7[&rate=5.442045291186755E-4]:1.664413937035E-1,6[&rate=5.442045291186755E-4]:1.664413937035E-1)[&rate=5.442045291186755E-4]:3.759241947265E-1)[&rate=5.442045291186755E-4]:2.395639050721E-1)[&rate=5.442045291186755E-4]:2.334335830601E-1,(2[&rate=5.442045291186755E-4]:5.312759359763E-1,28[&rate=5.442045291186755E-4]:7.586731962504E-1)[&rate=5.442045291186755E-4]:4.073748118188E-1)[&rate=5.442045291186755E-4]:1.49764745806E0,((61[&rate=5.442045291186755E-4]:5.525376731198E-1,34[&rate=5.442045291186755E-4]:3.612808425187E-1)[&rate=5.442045291186755E-4]:1.788293300803E-2,62[&rate=5.442045291186755E-4]:5.075790760732E-1)[&rate=5.442045291186755E-4]:2.937037613298E-2)[&rate=5.442045291186755E-4]:1.169362471451E-1,((35[&rate=5.442045291186755E-4]:6.248114254346E-1,((31[&rate=5.442045291186755E-4]:1.233496285931E-1,37[&rate=5.442045291186755E-4]:1.233496285931E-1)[&rate=5.442045291186755E-4]:2.033456254855E-1,32[&rate=5.442045291186755E-4]:4.113947076306E-1)[&rate=5.442045291186755E-4]:2.243456795526E-1)[&rate=5.442045291186755E-4]:9.596696191894E-2,(29[&rate=5.442045291186755E-4]:4.065457413575E-1,((((((57[&rate=5.442045291186755E-4]:4.605596677891E-1,((59[&rate=5.442045291186755E-4]:3.850192860612E-1,60[&rate=5.442045291186755E-4]:3.904987381161E-1)[&rate=5.442045291186755E-4]:1.867064934613E-2,56[&rate=5.442045291186755E-4]:4.064296614346E-1)[&rate=5.442045291186755E-4]:5.139028032685E-2)[&rate=5.442045291186755E-4]:8.811321478824E-1,(((((15[&rate=5.442045291186755E-4]:5.995450375657E-1,8[&rate=5.442045291186755E-4]:5.529696950999E-1)[&rate=5.442045291186755E-4]:1.026679707348E-1,((27[&rate=5.442045291186755E-4]:3.6033200145E-1,4[&rate=5.442045291186755E-4]:1.87729261724E-1)[&rate=5.442045291186755E-4]:1.114132679725E-1,12[&rate=5.442045291186755E-4]:3.566767762717E-1)[&rate=5.442045291186755E-4]:3.071800676452E-1)[&rate=5.442045291186755E-4]:1.225323831153E-1,(49[&rate=5.442045291186755E-4]:6.966059477584E-1,(41[&rate=5.442045291186755E-4]:3.669326645077E-1,46[&rate=5.442045291186755E-4]:3.888504727267E-1)[&rate=5.442045291186755E-4]:3.022760229769E-1)[&rate=5.442045291186755E-4]:8.97832792738E-2)[&rate=5.442045291186755E-4]:8.004130905849E-2,53[&rate=5.442045291186755E-4]:8.691702621182E-1)[&rate=5.442045291186755E-4]:1.905972062155E-1,((((43[&rate=5.442045291186755E-4]:2.531753205545E-1,44[&rate=5.442045291186755E-4]:2.504355945271E-1)[&rate=5.442045291186755E-4]:5.044134376928E-1,((48[&rate=5.442045291186755E-4]:2.734034032828E-1,50[&rate=5.442045291186755E-4]:1.912116224609E-1)[&rate=5.442045291186755E-4]:1.199132133873E-1,45[&rate=5.442045291186755E-4]:3.905768906427E-1)[&rate=5.442045291186755E-4]:3.861899497963E-1)[&rate=5.442045291186755E-4]:1.891244835215E-1,(51[&rate=5.442045291186755E-4]:5.178218089217E-1,(11[&rate=5.442045291186755E-4]:5.706739561028E-1,17[&rate=5.442045291186755E-4]:6.090301204865E-1)[&rate=5.442045291186755E-4]:2.933963364076E-2)[&rate=5.442045291186755E-4]:3.686174602442E-1)[&rate=5.442045291186755E-4]:1.919841557074E-2,(((63[&rate=5.442045291186755E-4]:4.076411036138E-1,58[&rate=5.442045291186755E-4]:4.049013775865E-1)[&rate=5.442045291186755E-4]:3.520807798093E-1,(54[&rate=5.442045291186755E-4]:7.505200013062E-1,(40[&rate=5.442045291186755E-4]:2.796935321366E-1,(42[&rate=5.442045291186755E-4]:1.674731518581E-1,47[&rate=5.442045291186755E-4]:1.839115080225E-1)[&rate=5.442045291186755E-4]:1.122203802785E-1)[&rate=5.442045291186755E-4]:2.790456472518E-1)[&rate=5.442045291186755E-4]:2.229005122538E-1)[&rate=5.442045291186755E-4]:3.401792329996E-2,52[&rate=5.442045291186755E-4]:7.553836423394E-1)[&rate=5.442045291186755E-4]:1.502540423973E-1)[&rate=5.442045291186755E-4]:6.919827674766E-2)[&rate=5.442045291186755E-4]:1.12061333639E-1)[&rate=5.442045291186755E-4]:3.526885139382E-2,(39[&rate=5.442045291186755E-4]:5.269464130923E-2,(((1[&rate=5.442045291186755E-4]:4.847215606649E-2,(19[&rate=5.442045291186755E-4]:6.478172096081E-1,26[&rate=5.442045291186755E-4]:6.724747438545E-1)[&rate=5.442045291186755E-4]:1.622987820749E-1)[&rate=5.442045291186755E-4]:1.086312131024E-1,22[&rate=5.442045291186755E-4]:9.379252869771E-1)[&rate=5.442045291186755E-4]:2.115248552482E-1,(((18[&rate=5.442045291186755E-4]:4.579674118194E-1,23[&rate=5.442045291186755E-4]:4.771454940112E-1)[&rate=5.442045291186755E-4]:2.614689532438E-1,21[&rate=5.442045291186755E-4]:7.276555431454E-1)[&rate=5.442045291186755E-4]:5.479728168108E-2,(55[&rate=5.442045291186755E-4]:5.44454713466E-1,10[&rate=5.442045291186755E-4]:5.636327956577E-1)[&rate=5.442045291186755E-4]:1.338885223195E-1)[&rate=5.442045291186755E-4]:3.560384132893E-1)[&rate=5.442045291186755E-4]:6.488833470024E-2)[&rate=5.442045291186755E-4]:7.769068329021E-2)[&rate=5.442045291186755E-4]:7.833383725655E-2,(((16[&rate=5.442045291186755E-4]:6.443544861441E-1,3[&rate=5.442045291186755E-4]:5.292859929935E-1)[&rate=5.442045291186755E-4]:3.077782273342E-1,5[&rate=5.442045291186755E-4]:8.891190148482E-1)[&rate=5.442045291186755E-4]:9.173316033944E-2,(9[&rate=5.442045291186755E-4]:6.367286147154E-1,13[&rate=5.442045291186755E-4]:6.750847790988E-1)[&rate=5.442045291186755E-4]:3.605619166366E-1)[&rate=5.442045291186755E-4]:2.771820551615E-1)[&rate=5.442045291186755E-4]:4.733431462718E-1,38[&rate=5.442045291186755E-4]:6.765828560728E-1)[&rate=5.442045291186755E-4]:5.734444315578E-1,14[&rate=5.442045291186755E-4]:2.362356054754E0)[&rate=5.442045291186755E-4]:1.296826127207E-1)[&rate=5.442045291186755E-4]:1.858173454497E-1)[&rate=5.442045291186755E-4]:4.145563363762E-3)[&rate=5.442045291186755E-4]:4.767549124169E-2,((33[&rate=5.442045291186755E-4]:3.878829881993E-1,36[&rate=5.442045291186755E-4]:4.234021138821E-1)[&rate=5.442045291186755E-4]:1.890075333653E-1,30[&rate=5.442045291186755E-4]:4.621364232039E-1)[&rate=5.442045291186755E-4]:1.820477182087E-1);
tree STATE_26274000 [&joint=-18017.35359839764,lnP=-18017.35359839764] = [&R] (((((((((57[&rate=5.778222029328036E-4]:4.431701085364E-1,((60[&rate=5.778222029328036E-4]:2.921801363823E-1,56[&rate=5.778222029328036E-4]:2.894404103548E-1)[&rate=5.778222029328036E-4]:7.974899020045E-2,59[&rate=5.778222029328036E-4]:3.664496745279E-1)[&rate=5.778222029328036E-4]:7.12409819536E-2)[&rate=5.778222029328036E-4]:8.875539208282E-1,((((15[&rate=5.778222029328036E-4]:6.863586663592E-1,8[&rate=5.778222029328036E-4]:6.397833238935E-1)[&rate=5.778222029328036E-4]:3.502377890207E-2,((27[&rate=5.778222029328036E-4]:4.464936061016E-1,4[&rate=5.778222029328036E-4]:2.738908663756E-1)[&rate=5.778222029328036E-4]:2.936620767097E-2,12[&rate=5.778222029328036E-4]:3.607913206218E-1)[&rate=5.778222029328036E-4]:3.222349602558E-1)[&rate=5.778222029328036E-4]:1.354412614595E-1,(49[&rate=5.778222029328036E-4]:5.821568666571E-1,(41[&rate=5.778222029328036E-4]:3.354363503255E-1,(53[&rate=5.778222029328036E-4]:2.630769203836E-1,46[&rate=5.778222029328036E-4]:2.548577423013E-1)[&rate=5.778222029328036E-4]:1.024964162433E-1)[&rate=5.778222029328036E-4]:2.193232560577E-1)[&rate=5.778222029328036E-4]:2.3631067568E-1)[&rate=5.778222029328036E-4]:2.076287751798E-1,((((43[&rate=5.778222029328036E-4]:4.923636596857E-1,44[&rate=5.778222029328036E-4]:4.896239336583E-1)[&rate=5.778222029328036E-4]:3.822117885901E-2,((48[&rate=5.778222029328036E-4]:3.504009660395E-1,50[&rate=5.778222029328036E-4]:2.682091852176E-1)[&rate=5.778222029328036E-4]:1.607365718711E-1,45[&rate=5.778222029328036E-4]:5.083978118833E-1)[&rate=5.778222029328036E-4]:4.136510885314E-2)[&rate=5.778222029328036E-4]:1.954404358373E-1,(51[&rate=5.778222029328036E-4]:4.148985063723E-1,(11[&rate=5.778222029328036E-4]:3.988136097439E-1,17[&rate=5.778222029328036E-4]:4.371697741276E-1)[&rate=5.778222029328036E-4]:9.827667745023E-2)[&rate=5.778222029328036E-4]:2.508527954069E-1)[&rate=5.778222029328036E-4]:1.538114054995E-1,((52[&rate=5.778222029328036E-4]:3.155801780856E-1,(47[&rate=5.778222029328036E-4]:2.859430651319E-1,((54[&rate=5.778222029328036E-4]:3.904840565342E-1,40[&rate=5.778222029328036E-4]:1.987032346165E-1)[&rate=5.778222029328036E-4]:5.535424681468E-2,42[&rate=5.778222029328036E-4]:2.540574814312E-1)[&rate=5.778222029328036E-4]:1.544722753633E-2)[&rate=5.778222029328036E-4]:1.063494417209E-1)[&rate=5.778222029328036E-4]:4.383627261503E-1,(63[&rate=5.778222029328036E-4]:3.630002777111E-1,58[&rate=5.778222029328036E-4]:3.602605516838E-1)[&rate=5.778222029328036E-4]:4.292987909085E-1)[&rate=5.778222029328036E-4]:6.561980304281E-2)[&rate=5.778222029328036E-4]:1.243418294162E-1)[&rate=5.778222029328036E-4]:1.320249721215E-1)[&rate=5.778222029328036E-4]:3.96669693618E-2,(39[&rate=5.778222029328036E-4]:9.799766948793E-2,(((1[&rate=5.778222029328036E-4]:1.049757085677E-1,(19[&rate=5.778222029328036E-4]:4.442757986784E-1,26[&rate=5.778222029328036E-4]:4.689333329248E-1)[&rate=5.778222029328036E-4]:4.223437455059E-1)[&rate=5.778222029328036E-4]:1.970297060366E-1,22[&rate=5.778222029328036E-4]:1.082827332412E0)[&rate=5.778222029328036E-4]:1.0523856005E-1,(((18[&rate=5.778222029328036E-4]:4.404316221027E-1,23[&rate=5.778222029328036E-4]:4.596097042944E-1)[&rate=5.778222029328036E-4]:1.337699863156E-1,21[&rate=5.778222029328036E-4]:5.824207865003E-1)[&rate=5.778222029328036E-4]:1.676863952056E-1,(55[&rate=5.778222029328036E-4]:5.056585277455E-1,10[&rate=5.778222029328036E-4]:5.248366099373E-1)[&rate=5.778222029328036E-4]:1.403390649195E-1)[&rate=5.778222029328036E-4]:4.269998066469E-1)[&rate=5.778222029328036E-4]:7.157561264178E-2)[&rate=5.778222029328036E-4]:2.581798677266E-2)[&rate=5.778222029328036E-4]:1.127880142176E-1,((5[&rate=5.778222029328036E-4]:8.260313260759E-1,(16[&rate=5.778222029328036E-4]:5.058781976551E-1,3[&rate=5.778222029328036E-4]:3.908097045045E-1)[&rate=5.778222029328036E-4]:3.83166827051E-1)[&rate=5.778222029328036E-4]:1.5571463785E-1,(9[&rate=5.778222029328036E-4]:8.247236426365E-1,13[&rate=5.778222029328036E-4]:8.6307980702E-1)[&rate=5.778222029328036E-4]:1.734606774538E-1)[&rate=5.778222029328036E-4]:3.041727750454E-1)[&rate=5.778222029328036E-4]:4.232376120431E-1,38[&rate=5.778222029328036E-4]:6.543618304663E-1)[&rate=5.778222029328036E-4]:6.609947001326E-1,(14[&rate=5.778222029328036E-4]:2.370353171332E0,(34[&rate=5.778222029328036E-4]:2.117570548282E-1,29[&rate=5.778222029328036E-4]:2.827953061944E-1)[&rate=5.778222029328036E-4]:2.064939020222E-3)[&rate=5.778222029328036E-4]:5.733212639047E-2)[&rate=5.778222029328036E-4]:2.407882053955E-1,(35[&rate=5.778222029328036E-4]:6.466665029207E-1,(((30[&rate=5.778222029328036E-4]:3.382569169518E-1,33[&rate=5.778222029328036E-4]:4.530110153125E-1)[&rate=5.778222029328036E-4]:4.638987039799E-2,36[&rate=5.778222029328036E-4]:5.349200113933E-1)[&rate=5.778222029328036E-4]:1.200708378028E-1,((31[&rate=5.778222029328036E-4]:1.460079610309E-1,37[&rate=5.778222029328036E-4]:1.460079610309E-1)[&rate=5.778222029328036E-4]:2.874904975677E-1,32[&rate=5.778222029328036E-4]:5.181979121507E-1)[&rate=5.778222029328036E-4]:1.258639752969E-1)[&rate=5.778222029328036E-4]:1.353357722186E-2)[&rate=5.778222029328036E-4]:6.472937462609E-2)[&rate=5.778222029328036E-4]:1.532005176241E-2,(61[&rate=5.778222029328036E-4]:7.105422003652E-1,62[&rate=5.778222029328036E-4]:6.477006703106E-1)[&rate=5.778222029328036E-4]:7.97700763268E-3)[&rate=5.778222029328036E-4]:9.782574445142E-2,((((20[&rate=5.778222029328036E-4]:2.459709807074E-1,25[&rate=5.778222029328036E-4]:2.624093368718E-1)[&rate=5.778222029328036E-4]:2.134043212748E-1,28[&rate=5.778222029328036E-4]:5.141698225303E-1)[&rate=5.778222029328036E-4]:2.12307021353E-3,2[&rate=5.778222029328036E-4]:2.888956324697E-1)[&rate=5.778222029328036E-4]:5.177778667934E-1,(24[&rate=5.778222029328036E-4]:7.953662918924E-1,(7[&rate=5.778222029328036E-4]:1.885607148297E-1,6[&rate=5.778222029328036E-4]:1.885607148297E-1)[&rate=5.778222029328036E-4]:4.999562619942E-1)[&rate=5.778222029328036E-4]:1.948688512064E-1)[&rate=5.778222029328036E-4]:1.846178676781E0);
tree STATE_26276000 [&joint=-18014.92432010964,lnP=-18014.92432010964] = [&R] ((30[&rate=6.423754346652348E-4]:5.551620264953E-1,(62[&rate=6.423754346652348E-4]:5.940213395814E-1,((35[&rate=6.423754346652348E-4]:6.340964239764E-1,((31[&rate=6.423754346652348E-4]:2.89653589289E-1,37[&rate=6.423754346652348E-4]:2.89653589289E-1)[&rate=6.423754346652348E-4]:9.536579835853E-2,32[&rate=6.423754346652348E-4]:4.697188411996E-1)[&rate=6.423754346652348E-4]:1.753065445255E-1)[&rate=6.423754346652348E-4]:1.882267460392E-2,(36[&rate=6.423754346652348E-4]:5.570831212796E-1,33[&rate=6.423754346652348E-4]:5.215639955968E-1)[&rate=6.423754346652348E-4]:1.176939007979E-1)[&rate=6.423754346652348E-4]:1.214049236709E-2)[&rate=6.423754346652348E-4]:1.851773609424E-2)[&rate=6.423754346652348E-4]:4.0081015261E-2,((((20[&rate=6.423754346652348E-4]:3.807279894716E-1,25[&rate=6.423754346652348E-4]:3.97166345636E-1)[&rate=6.423754346652348E-4]:1.694602467251E-1,(2[&rate=6.423754346652348E-4]:1.782213831714E-1,28[&rate=6.423754346652348E-4]:4.056186434455E-1)[&rate=6.423754346652348E-4]:1.993641132993E-1)[&rate=6.423754346652348E-4]:2.860982248889E-1,(24[&rate=6.423754346652348E-4]:6.846819932963E-1,(7[&rate=6.423754346652348E-4]:1.205977286306E-1,6[&rate=6.423754346652348E-4]:1.205977286306E-1)[&rate=6.423754346652348E-4]:4.572349495972E-1)[&rate=6.423754346652348E-4]:1.62563371899E-1)[&rate=6.423754346652348E-4]:1.868947264266E0,(61[&rate=6.423754346652348E-4]:6.778534142176E-1,(14[&rate=6.423754346652348E-4]:2.604675909917E0,(29[&rate=6.423754346652348E-4]:4.863810919985E-1,(34[&rate=6.423754346652348E-4]:4.095795403322E-1,((((((((41[&rate=6.423754346652348E-4]:4.354228686815E-1,46[&rate=6.423754346652348E-4]:4.573406769005E-1)[&rate=6.423754346652348E-4]:1.268254556334E-1,53[&rate=6.423754346652348E-4]:5.923853106163E-1)[&rate=6.423754346652348E-4]:2.584535057425E-1,((15[&rate=6.423754346652348E-4]:6.414517753919E-1,8[&rate=6.423754346652348E-4]:5.948764329261E-1)[&rate=6.423754346652348E-4]:1.602138088795E-1,(49[&rate=6.423754346652348E-4]:7.481372486828E-1,((27[&rate=6.423754346652348E-4]:1.809407184747E-1,4[&rate=6.423754346652348E-4]:8.33797874873E-3)[&rate=6.423754346652348E-4]:4.649124095031E-1,12[&rate=6.423754346652348E-4]:5.30784634827E-1)[&rate=6.423754346652348E-4]:2.173526138558E-1)[&rate=6.423754346652348E-4]:1.517217120488E-2)[&rate=6.423754346652348E-4]:8.478967044347E-2)[&rate=6.423754346652348E-4]:2.641813540624E-1,(((11[&rate=6.423754346652348E-4]:6.100520109081E-1,17[&rate=6.423754346652348E-4]:6.484081752918E-1)[&rate=6.423754346652348E-4]:2.207251251714E-1,((((48[&rate=6.423754346652348E-4]:1.840848833009E-1,50[&rate=6.423754346652348E-4]:1.01893102479E-1)[&rate=6.423754346652348E-4]:1.403572389536E-1,(45[&rate=6.423754346652348E-4]:2.309963759553E-1,43[&rate=6.423754346652348E-4]:2.118182937635E-1)[&rate=6.423754346652348E-4]:9.070602027184E-2)[&rate=6.423754346652348E-4]:3.018343031433E-1,44[&rate=6.423754346652348E-4]:6.016188911513E-1)[&rate=6.423754346652348E-4]:1.698425804894E-1,51[&rate=6.423754346652348E-4]:7.139272250653E-1)[&rate=6.423754346652348E-4]:3.465813019242E-2)[&rate=6.423754346652348E-4]:1.067538660099E-1,((((42[&rate=6.423754346652348E-4]:1.022930018088E-1,40[&rate=6.423754346652348E-4]:1.022930018088E-1)[&rate=6.423754346652348E-4]:2.009040390751E-1,(47[&rate=6.423754346652348E-4]:5.233256261766E-2,54[&rate=6.423754346652348E-4]:2.27675028371E-1)[&rate=6.423754346652348E-4]:2.673028344306E-1)[&rate=6.423754346652348E-4]:3.30442428335E-1,52[&rate=6.423754346652348E-4]:5.733654966161E-1)[&rate=6.423754346652348E-4]:1.186746453636E-1,(63[&rate=6.423754346652348E-4]:4.945887130602E-1,58[&rate=6.423754346652348E-4]:4.918489870328E-1)[&rate=6.423754346652348E-4]:2.358075933033E-1)[&rate=6.423754346652348E-4]:1.632990792878E-1)[&rate=6.423754346652348E-4]:1.747494423041E-1)[&rate=6.423754346652348E-4]:2.886334689502E-2,((((1[&rate=6.423754346652348E-4]:1.396928316715E-1,(19[&rate=6.423754346652348E-4]:5.45474310127E-1,26[&rate=6.423754346652348E-4]:5.701318443735E-1)[&rate=6.423754346652348E-4]:3.55862357161E-1)[&rate=6.423754346652348E-4]:4.95775858929E-2,22[&rate=6.423754346652348E-4]:9.700923353727E-1)[&rate=6.423754346652348E-4]:1.930620598953E-1,39[&rate=6.423754346652348E-4]:1.510559651581E-3)[&rate=6.423754346652348E-4]:6.908911244796E-5,(((18[&rate=6.423754346652348E-4]:3.34737298764E-1,23[&rate=6.423754346652348E-4]:3.539153809557E-1)[&rate=6.423754346652348E-4]:2.590060212433E-1,21[&rate=6.423754346652348E-4]:6.019624980894E-1)[&rate=6.423754346652348E-4]:1.383225503492E-1,(55[&rate=6.423754346652348E-4]:2.799808497386E-1,10[&rate=6.423754346652348E-4]:2.991589319303E-1)[&rate=6.423754346652348E-4]:3.561946096591E-1)[&rate=6.423754346652348E-4]:4.119795318321E-1)[&rate=6.423754346652348E-4]:6.559153978499E-2)[&rate=6.423754346652348E-4]:1.793462265183E-2,(57[&rate=6.423754346652348E-4]:7.080147509405E-1,((60[&rate=6.423754346652348E-4]:2.385712852137E-1,56[&rate=6.423754346652348E-4]:2.358315591861E-1)[&rate=6.423754346652348E-4]:3.427706327391E-1,59[&rate=6.423754346652348E-4]:5.758624658978E-1)[&rate=6.423754346652348E-4]:1.266728329877E-1)[&rate=6.423754346652348E-4]:6.236664027262E-1)[&rate=6.423754346652348E-4]:1.791141299127E-1,(((16[&rate=6.423754346652348E-4]:5.339095322735E-1,3[&rate=6.423754346652348E-4]:4.188410391229E-1)[&rate=6.423754346652348E-4]:1.187847174723E-1,(9[&rate=6.423754346652348E-4]:2.043818168323E-1,13[&rate=6.423754346652348E-4]:2.427379812158E-1)[&rate=6.423754346652348E-4]:4.017370904477E-1)[&rate=6.423754346652348E-4]:4.24289480831E-2,5[&rate=6.423754346652348E-4]:6.321094991987E-1)[&rate=6.423754346652348E-4]:6.814255104079E-1)[&rate=6.423754346652348E-4]:1.189408939536E0,38[&rate=6.423754346652348E-4]:1.448149428594E0)[&rate=6.423754346652348E-4]:5.63252209798E-3)[&rate=6.423754346652348E-4]:5.763300300043E-3)[&rate=6.423754346652348E-4]:3.280189180119E-2)[&rate=6.423754346652348E-4]:3.845185118301E-2)[&rate=6.423754346652348E-4]:1.827034781347E-2)[&rate=6.423754346652348E-4]:1.933785896017E-2);
tree STATE_26278000 [&joint=-18011.106174777633,lnP=-18011.106174777633] = [&R] (30[&rate=5.747041216334367E-4]:6.913848157621E-1,((((61[&rate=5.747041216334367E-4]:6.889996131174E-1,14[&rate=5.747041216334367E-4]:2.65427396E0)[&rate=5.747041216334367E-4]:1.340830166818E-3,(62[&rate=5.747041216334367E-4]:5.984915974524E-1,(29[&rate=5.747041216334367E-4]:5.253874156121E-1,((((((((((53[&rate=5.747041216334367E-4]:3.835186189102E-1,41[&rate=5.747041216334367E-4]:3.533816326088E-1)[&rate=5.747041216334367E-4]:1.36130599031E-3,46[&rate=5.747041216334367E-4]:3.766607468182E-1)[&rate=5.747041216334367E-4]:2.01602932921E-1,49[&rate=5.747041216334367E-4]:5.837431317939E-1)[&rate=5.747041216334367E-4]:8.886032019728E-2,15[&rate=5.747041216334367E-4]:7.109596163749E-1)[&rate=5.747041216334367E-4]:6.697600132702E-2,(((27[&rate=5.747041216334367E-4]:4.313062308233E-1,4[&rate=5.747041216334367E-4]:2.587034910973E-1)[&rate=5.747041216334367E-4]:9.458466239686E-2,12[&rate=5.747041216334367E-4]:4.108224000693E-1)[&rate=5.747041216334367E-4]:2.235211546241E-1,8[&rate=5.747041216334367E-4]:6.261243766114E-1)[&rate=5.747041216334367E-4]:1.052358986248E-1)[&rate=5.747041216334367E-4]:3.170868977441E-1,((((45[&rate=5.747041216334367E-4]:2.871539073363E-1,((48[&rate=5.747041216334367E-4]:2.200168768984E-1,50[&rate=5.747041216334367E-4]:1.378250960765E-1)[&rate=5.747041216334367E-4]:5.728658008545E-2,43[&rate=5.747041216334367E-4]:2.553856487648E-1)[&rate=5.747041216334367E-4]:1.259017637977E-2)[&rate=5.747041216334367E-4]:6.709671140631E-2,44[&rate=5.747041216334367E-4]:3.323328105235E-1)[&rate=5.747041216334367E-4]:3.330581990889E-1,(51[&rate=5.747041216334367E-4]:3.834442159178E-1,(11[&rate=5.747041216334367E-4]:3.700831155212E-1,17[&rate=5.747041216334367E-4]:4.084392799048E-1)[&rate=5.747041216334367E-4]:9.55528812185E-2)[&rate=5.747041216334367E-4]:2.244125471192E-1)[&rate=5.747041216334367E-4]:2.925698136946E-1,(((((42[&rate=5.747041216334367E-4]:1.996927197145E-1,54[&rate=5.747041216334367E-4]:3.914735416322E-1)[&rate=5.747041216334367E-4]:5.372900922225E-2,47[&rate=5.747041216334367E-4]:2.698600851011E-1)[&rate=5.747041216334367E-4]:9.547577839021E-3,40[&rate=5.747041216334367E-4]:2.629693067758E-1)[&rate=5.747041216334367E-4]:3.613671299138E-1,52[&rate=5.747041216334367E-4]:5.640624640868E-1)[&rate=5.747041216334367E-4]:1.637732162284E-1,(63[&rate=5.747041216334367E-4]:2.569327139166E-1,58[&rate=5.747041216334367E-4]:2.541929878893E-1)[&rate=5.747041216334367E-4]:5.092591307822E-1)[&rate=5.747041216334367E-4]:1.725908964164E-1)[&rate=5.747041216334367E-4]:7.404799350884E-2)[&rate=5.747041216334367E-4]:9.717895714892E-2,((((((18[&rate=5.747041216334367E-4]:5.706553402966E-1,23[&rate=5.747041216334367E-4]:5.898334224884E-1)[&rate=5.747041216334367E-4]:1.08697862109E-1,21[&rate=5.747041216334367E-4]:6.875723804877E-1)[&rate=5.747041216334367E-4]:7.206873110933E-2,(55[&rate=5.747041216334367E-4]:3.38938700574E-1,10[&rate=5.747041216334367E-4]:3.581167827657E-1)[&rate=5.747041216334367E-4]:3.165928219822E-1)[&rate=5.747041216334367E-4]:4.112099532127E-1,39[&rate=5.747041216334367E-4]:2.016613330301E-2)[&rate=5.747041216334367E-4]:5.95346056249E-3,((1[&rate=5.747041216334367E-4]:1.036167504268E-1,(19[&rate=5.747041216334367E-4]:7.310341460701E-1,26[&rate=5.747041216334367E-4]:7.556916803166E-1)[&rate=5.747041216334367E-4]:1.342264399732E-1)[&rate=5.747041216334367E-4]:1.067060217228E-1,22[&rate=5.747041216334367E-4]:9.911446899578E-1)[&rate=5.747041216334367E-4]:1.96618739524E-1)[&rate=5.747041216334367E-4]:3.612840113331E-2,(57[&rate=5.747041216334367E-4]:5.289144184735E-1,(59[&rate=5.747041216334367E-4]:4.714764071859E-1,(60[&rate=5.747041216334367E-4]:2.749899734877E-1,56[&rate=5.747041216334367E-4]:2.722502474601E-1)[&rate=5.747041216334367E-4]:2.019658857531E-1)[&rate=5.747041216334367E-4]:5.195855923267E-2)[&rate=5.747041216334367E-4]:7.799089189911E-1)[&rate=5.747041216334367E-4]:1.762471047284E-2)[&rate=5.747041216334367E-4]:1.734054066488E-1,((9[&rate=5.747041216334367E-4]:4.120117872626E-1,13[&rate=5.747041216334367E-4]:4.503679516461E-1)[&rate=5.747041216334367E-4]:2.154274269265E-1,((16[&rate=5.747041216334367E-4]:5.254727389809E-1,3[&rate=5.747041216334367E-4]:4.104042458303E-1)[&rate=5.747041216334367E-4]:1.331133131467E-1,5[&rate=5.747041216334367E-4]:5.955723534975E-1)[&rate=5.747041216334367E-4]:1.542850452721E-2)[&rate=5.747041216334367E-4]:6.915923225889E-1)[&rate=5.747041216334367E-4]:3.849992573103E-1,38[&rate=5.747041216334367E-4]:6.327979173759E-1)[&rate=5.747041216334367E-4]:6.095519854145E-1,(2[&rate=5.747041216334367E-4]:7.28297294943E-1,(((24[&rate=5.747041216334367E-4]:5.676715108281E-1,(7[&rate=5.747041216334367E-4]:3.229877427138E-1,6[&rate=5.747041216334367E-4]:3.229877427138E-1)[&rate=5.747041216334367E-4]:1.378344530458E-1)[&rate=5.747041216334367E-4]:9.6232266577E-2,28[&rate=5.747041216334367E-4]:7.077393938435E-1)[&rate=5.747041216334367E-4]:2.647338872696E-2,(20[&rate=5.747041216334367E-4]:4.214684244089E-1,25[&rate=5.747041216334367E-4]:4.379067805733E-1)[&rate=5.747041216334367E-4]:2.579498376136E-1)[&rate=5.747041216334367E-4]:2.214817726465E-1)[&rate=5.747041216334367E-4]:1.497614251683E0)[&rate=5.747041216334367E-4]:2.562016718155E-1)[&rate=5.747041216334367E-4]:1.572713265995E-2)[&rate=5.747041216334367E-4]:2.900731577721E-2)[&rate=5.747041216334367E-4]:6.888083479606E-2,34[&rate=5.747041216334367E-4]:5.679644474791E-1)[&rate=5.747041216334367E-4]:5.112678588575E-2,(((36[&rate=5.747041216334367E-4]:4.982980187409E-1,33[&rate=5.747041216334367E-4]:4.627788930581E-1)[&rate=5.747041216334367E-4]:9.70832791548E-2,35[&rate=5.747041216334367E-4]:5.735233743985E-1)[&rate=5.747041216334367E-4]:2.139595552117E-2,((31[&rate=5.747041216334367E-4]:3.161349610442E-1,37[&rate=5.747041216334367E-4]:3.161349610442E-1)[&rate=5.747041216334367E-4]:8.647069422852E-2,32[&rate=5.747041216334367E-4]:4.873051088247E-1)[&rate=5.747041216334367E-4]:1.185431828437E-1)[&rate=5.747041216334367E-4]:2.236254553577E-1)[&rate=5.747041216334367E-4]:1.255331031058E-3);
