## Supplementary File S2 for "Epidemiological and genomic investigation of chikungunya virus in Rio de Janeiro state, Brazil, between 2015 and 2018": chikv_ECSA_RJ1_HKY+G4_strict_skygrid_normalPriorRootAge.combined.trees.txt (part 81 of 110)

#NEXUS
tree STATE_26280000 [&joint=-18006.768607308735,lnP=-18006.768607308735] = [&R] ((30[&rate=7.406241511434094E-4]:7.968380938527E-1,(((((31[&rate=7.406241511434094E-4]:9.177464177561E-2,37[&rate=7.406241511434094E-4]:9.177464177561E-2)[&rate=7.406241511434094E-4]:3.896512706158E-1,32[&rate=7.406241511434094E-4]:5.661253659435E-1)[&rate=7.406241511434094E-4]:2.079048243416E-1,(35[&rate=7.406241511434094E-4]:7.310399758781E-1,(36[&rate=7.406241511434094E-4]:6.545712252008E-1,33[&rate=7.406241511434094E-4]:6.19052099518E-1)[&rate=7.406241511434094E-4]:9.832667417452E-2)[&rate=7.406241511434094E-4]:3.20612526582E-2)[&rate=7.406241511434094E-4]:2.708504920749E-2,(29[&rate=7.406241511434094E-4]:5.375485688938E-1,62[&rate=7.406241511434094E-4]:5.949256180742E-1)[&rate=7.406241511434094E-4]:1.242224083037E-1)[&rate=7.406241511434094E-4]:9.168454921189E-3,((((2[&rate=7.406241511434094E-4]:8.786548722228E-1,((28[&rate=7.406241511434094E-4]:8.119720713182E-1,(20[&rate=7.406241511434094E-4]:4.292182042645E-1,25[&rate=7.406241511434094E-4]:4.456565604289E-1)[&rate=7.406241511434094E-4]:3.279593465057E-1)[&rate=7.406241511434094E-4]:6.83491525842E-3,(24[&rate=7.406241511434094E-4]:6.301339683414E-1,(7[&rate=7.406241511434094E-4]:2.618824667972E-1,6[&rate=7.406241511434094E-4]:2.618824667972E-1)[&rate=7.406241511434094E-4]:2.614021864757E-1)[&rate=7.406241511434094E-4]:1.448374017968E-1)[&rate=7.406241511434094E-4]:2.872451459203E-1)[&rate=7.406241511434094E-4]:7.846734178379E-1,(((((57[&rate=7.406241511434094E-4]:8.754537746857E-1,(59[&rate=7.406241511434094E-4]:5.021659767981E-1,(60[&rate=7.406241511434094E-4]:1.887939637262E-1,56[&rate=7.406241511434094E-4]:1.860542376986E-1)[&rate=7.406241511434094E-4]:3.188514651269E-1)[&rate=7.406241511434094E-4]:3.678083458326E-1)[&rate=7.406241511434094E-4]:4.346855781639E-1,((49[&rate=7.406241511434094E-4]:7.634963047925E-1,(((41[&rate=7.406241511434094E-4]:6.287977316524E-1,46[&rate=7.406241511434094E-4]:6.507155398715E-1)[&rate=7.406241511434094E-4]:2.698118176741E-2,53[&rate=7.406241511434094E-4]:6.859158997212E-1)[&rate=7.406241511434094E-4]:3.613152604971E-2,((15[&rate=7.406241511434094E-4]:4.214737571302E-1,8[&rate=7.406241511434094E-4]:3.748984146644E-1)[&rate=7.406241511434094E-4]:2.997403306333E-1,((27[&rate=7.406241511434094E-4]:4.208223429972E-1,4[&rate=7.406241511434094E-4]:2.482196032712E-1)[&rate=7.406241511434094E-4]:3.159826825471E-1,12[&rate=7.406241511434094E-4]:6.217365323935E-1)[&rate=7.406241511434094E-4]:6.112139098634E-2)[&rate=7.406241511434094E-4]:3.644977636355E-2)[&rate=7.406241511434094E-4]:4.418860504912E-2)[&rate=7.406241511434094E-4]:3.038044888539E-1,(((((48[&rate=7.406241511434094E-4]:2.594700735098E-1,50[&rate=7.406241511434094E-4]:1.77278292688E-1)[&rate=7.406241511434094E-4]:1.397737090383E-1,(43[&rate=7.406241511434094E-4]:2.783618123023E-1,45[&rate=7.406241511434094E-4]:2.97539894494E-1)[&rate=7.406241511434094E-4]:9.896416202679E-2)[&rate=7.406241511434094E-4]:2.083852887365E-1,44[&rate=7.406241511434094E-4]:5.829715370382E-1)[&rate=7.406241511434094E-4]:1.15372267192E-1,(51[&rate=7.406241511434094E-4]:6.266830979216E-1,(11[&rate=7.406241511434094E-4]:6.775690111189E-1,17[&rate=7.406241511434094E-4]:7.159251755026E-1)[&rate=7.406241511434094E-4]:3.130586762452E-2)[&rate=7.406241511434094E-4]:1.412645973317E-2)[&rate=7.406241511434094E-4]:1.693317388633E-1,(((63[&rate=7.406241511434094E-4]:2.362758077651E-1,58[&rate=7.406241511434094E-4]:2.335360817377E-1)[&rate=7.406241511434094E-4]:4.487339078149E-1,52[&rate=7.406241511434094E-4]:6.466535511963E-1)[&rate=7.406241511434094E-4]:8.134567275803E-3,(((40[&rate=7.406241511434094E-4]:1.078089592687E-1,42[&rate=7.406241511434094E-4]:1.078089592687E-1)[&rate=7.406241511434094E-4]:9.031699339062E-2,47[&rate=7.406241511434094E-4]:2.145643088237E-1)[&rate=7.406241511434094E-4]:1.901043438958E-1,54[&rate=7.406241511434094E-4]:5.800111184729E-1)[&rate=7.406241511434094E-4]:3.268317945197E-1)[&rate=7.406241511434094E-4]:1.553531780459E-1)[&rate=7.406241511434094E-4]:1.749677163065E-1)[&rate=7.406241511434094E-4]:7.023581947697E-2)[&rate=7.406241511434094E-4]:4.787976934316E-2,((39[&rate=7.406241511434094E-4]:6.350686055948E-2,((1[&rate=7.406241511434094E-4]:6.981155531184E-3,(19[&rate=7.406241511434094E-4]:6.384683595683E-1,26[&rate=7.406241511434094E-4]:6.631258938147E-1)[&rate=7.406241511434094E-4]:1.301566315794E-1)[&rate=7.406241511434094E-4]:1.020799702389E-1,22[&rate=7.406241511434094E-4]:8.898830435783E-1)[&rate=7.406241511434094E-4]:3.352676525975E-1)[&rate=7.406241511434094E-4]:3.507264638878E-3,((10[&rate=7.406241511434094E-4]:7.368173413271E-1,55[&rate=7.406241511434094E-4]:7.176392591354E-1)[&rate=7.406241511434094E-4]:7.301403633316E-2,((18[&rate=7.406241511434094E-4]:3.506062047264E-1,23[&rate=7.406241511434094E-4]:3.697842869181E-1)[&rate=7.406241511434094E-4]:4.052749350568E-1,21[&rate=7.406241511434094E-4]:7.641003178653E-1)[&rate=7.406241511434094E-4]:1.306625666442E-1)[&rate=7.406241511434094E-4]:3.229361721955E-1)[&rate=7.406241511434094E-4]:4.44296545286E-2)[&rate=7.406241511434094E-4]:6.4792971885E-2,((3[&rate=7.406241511434094E-4]:3.831576888192E-1,16[&rate=7.406241511434094E-4]:4.982261819698E-1)[&rate=7.406241511434094E-4]:2.854462828186E-1,(5[&rate=7.406241511434094E-4]:5.891166596246E-1,(9[&rate=7.406241511434094E-4]:3.980758717016E-1,13[&rate=7.406241511434094E-4]:4.36432036085E-1)[&rate=7.406241511434094E-4]:2.074791440874E-1)[&rate=7.406241511434094E-4]:1.315421065337E-1)[&rate=7.406241511434094E-4]:5.048930539468E-1)[&rate=7.406241511434094E-4]:2.777508029352E-1,38[&rate=7.406241511434094E-4]:4.485081024922E-1)[&rate=7.406241511434094E-4]:2.312585437329E-1)[&rate=7.406241511434094E-4]:2.837120455726E-1,14[&rate=7.406241511434094E-4]:2.075807458921E0)[&rate=7.406241511434094E-4]:5.181308573829E-1,61[&rate=7.406241511434094E-4]:6.286639694218E-1)[&rate=7.406241511434094E-4]:1.624940419319E-1)[&rate=7.406241511434094E-4]:1.25898661734E-1)[&rate=7.406241511434094E-4]:1.142206279863E-2,34[&rate=7.406241511434094E-4]:7.372219052851E-1);
tree STATE_26282000 [&joint=-18004.506323469897,lnP=-18004.506323469897] = [&R] (((30[&rate=5.773525557779946E-4]:6.161364193163E-1,(29[&rate=5.773525557779946E-4]:5.905645972836E-1,62[&rate=5.773525557779946E-4]:6.479416464639E-1)[&rate=5.773525557779946E-4]:2.557182203266E-2)[&rate=5.773525557779946E-4]:3.053976511065E-2,(61[&rate=5.773525557779946E-4]:6.955482459941E-1,34[&rate=5.773525557779946E-4]:5.04291415393E-1)[&rate=5.773525557779946E-4]:7.134651766769E-2)[&rate=5.773525557779946E-4]:1.598592744266E-1,((((31[&rate=5.773525557779946E-4]:1.809869142677E-1,37[&rate=5.773525557779946E-4]:1.809869142677E-1)[&rate=5.773525557779946E-4]:3.323153258986E-1,32[&rate=5.773525557779946E-4]:5.980016937184E-1)[&rate=5.773525557779946E-4]:2.428969927865E-1,((36[&rate=5.773525557779946E-4]:4.702081504896E-1,33[&rate=5.773525557779946E-4]:4.346890248067E-1)[&rate=5.773525557779946E-4]:3.486222418824E-1,35[&rate=5.773525557779946E-4]:7.969724688747E-1)[&rate=5.773525557779946E-4]:3.29972558815E-2)[&rate=5.773525557779946E-4]:6.023731675516E-2,(((((((57[&rate=5.773525557779946E-4]:6.524463381731E-1,(59[&rate=5.773525557779946E-4]:4.47259846136E-1,(56[&rate=5.773525557779946E-4]:1.750347401987E-1,60[&rate=5.773525557779946E-4]:1.777744662263E-1)[&rate=5.773525557779946E-4]:2.749648319646E-1)[&rate=5.773525557779946E-4]:1.997070399822E-1)[&rate=5.773525557779946E-4]:6.542643188841E-1,(((((41[&rate=5.773525557779946E-4]:4.340629950243E-1,46[&rate=5.773525557779946E-4]:4.559808032434E-1)[&rate=5.773525557779946E-4]:1.244804961715E-1,49[&rate=5.773525557779946E-4]:5.859407514696E-1)[&rate=5.773525557779946E-4]:2.130612019671E-2,53[&rate=5.773525557779946E-4]:6.099865976939E-1)[&rate=5.773525557779946E-4]:1.760188508919E-1,((15[&rate=5.773525557779946E-4]:4.909321728488E-1,8[&rate=5.773525557779946E-4]:4.44356830383E-1)[&rate=5.773525557779946E-4]:2.438777846494E-1,((27[&rate=5.773525557779946E-4]:3.218054215798E-1,4[&rate=5.773525557779946E-4]:1.492026818538E-1)[&rate=5.773525557779946E-4]:2.241265754814E-1,12[&rate=5.773525557779946E-4]:4.308635039104E-1)[&rate=5.773525557779946E-4]:2.655902892041E-1)[&rate=5.773525557779946E-4]:8.681192944372E-2)[&rate=5.773525557779946E-4]:1.906797879588E-1,(((11[&rate=5.773525557779946E-4]:6.556077081016E-1,17[&rate=5.773525557779946E-4]:6.939638724852E-1)[&rate=5.773525557779946E-4]:9.788473816656E-2,(((45[&rate=5.773525557779946E-4]:4.557111454659E-1,(43[&rate=5.773525557779946E-4]:4.340228052902E-1,(48[&rate=5.773525557779946E-4]:2.920215333125E-1,50[&rate=5.773525557779946E-4]:2.098297524906E-1)[&rate=5.773525557779946E-4]:1.639190801968E-1)[&rate=5.773525557779946E-4]:2.510257983923E-3)[&rate=5.773525557779946E-4]:1.864945153508E-1,44[&rate=5.773525557779946E-4]:6.202878525976E-1)[&rate=5.773525557779946E-4]:8.517137043842E-2,51[&rate=5.773525557779946E-4]:6.479249764606E-1)[&rate=5.773525557779946E-4]:2.337568898561E-2)[&rate=5.773525557779946E-4]:7.811874137865E-2,(((63[&rate=5.773525557779946E-4]:2.785134898003E-1,58[&rate=5.773525557779946E-4]:2.757737637729E-1)[&rate=5.773525557779946E-4]:3.864696044937E-1,((40[&rate=5.773525557779946E-4]:4.43682195121E-1,42[&rate=5.773525557779946E-4]:4.43682195121E-1)[&rate=5.773525557779946E-4]:7.723774601554E-2,(47[&rate=5.773525557779946E-4]:3.49311320037E-1,54[&rate=5.773525557779946E-4]:5.246537857903E-1)[&rate=5.773525557779946E-4]:1.88046977264E-1)[&rate=5.773525557779946E-4]:1.659809613765E-1)[&rate=5.773525557779946E-4]:7.377998518335E-2,52[&rate=5.773525557779946E-4]:7.004069150937E-1)[&rate=5.773525557779946E-4]:4.901249173124E-2)[&rate=5.773525557779946E-4]:1.423343228703E-1)[&rate=5.773525557779946E-4]:1.60162406814E-1)[&rate=5.773525557779946E-4]:3.93154741244E-2,((((1[&rate=5.773525557779946E-4]:5.755633098882E-2,(19[&rate=5.773525557779946E-4]:5.468048380095E-1,26[&rate=5.773525557779946E-4]:5.71462372256E-1)[&rate=5.773525557779946E-4]:2.723953285958E-1)[&rate=5.773525557779946E-4]:2.918797199851E-1,22[&rate=5.773525557779946E-4]:1.130257968782E0)[&rate=5.773525557779946E-4]:1.015104788448E-1,39[&rate=5.773525557779946E-4]:7.012461201052E-2)[&rate=5.773525557779946E-4]:2.239387536402E-2,((10[&rate=5.773525557779946E-4]:7.115570363058E-1,55[&rate=5.773525557779946E-4]:6.923789541141E-1)[&rate=5.773525557779946E-4]:9.954455332183E-2,((18[&rate=5.773525557779946E-4]:5.367247330913E-1,23[&rate=5.773525557779946E-4]:5.55902815283E-1)[&rate=5.773525557779946E-4]:1.790778627827E-1,21[&rate=5.773525557779946E-4]:7.24021773956E-1)[&rate=5.773525557779946E-4]:1.720113225208E-1)[&rate=5.773525557779946E-4]:3.471703224044E-1)[&rate=5.773525557779946E-4]:6.93230134134E-3)[&rate=5.773525557779946E-4]:2.543448607036E-1,(((3[&rate=5.773525557779946E-4]:3.613407317423E-1,16[&rate=5.773525557779946E-4]:4.764092248929E-1)[&rate=5.773525557779946E-4]:2.451254699778E-1,(9[&rate=5.773525557779946E-4]:2.506662976293E-1,13[&rate=5.773525557779946E-4]:2.890224620128E-1)[&rate=5.773525557779946E-4]:4.242930547756E-1)[&rate=5.773525557779946E-4]:1.850684016931E-3,5[&rate=5.773525557779946E-4]:6.603716802575E-1)[&rate=5.773525557779946E-4]:7.427390376551E-1)[&rate=5.773525557779946E-4]:3.887640565584E-1,38[&rate=5.773525557779946E-4]:7.37080253923E-1)[&rate=5.773525557779946E-4]:2.401681962918E-1,(2[&rate=5.773525557779946E-4]:8.642444422149E-1,(((24[&rate=5.773525557779946E-4]:8.251316001368E-1,(7[&rate=5.773525557779946E-4]:3.074088679994E-1,6[&rate=5.773525557779946E-4]:3.074088679994E-1)[&rate=5.773525557779946E-4]:4.108734170689E-1)[&rate=5.773525557779946E-4]:1.183052332652E-1,28[&rate=5.773525557779946E-4]:9.872724498405E-1)[&rate=5.773525557779946E-4]:2.893799876056E-3,(20[&rate=5.773525557779946E-4]:5.557001483785E-1,25[&rate=5.773525557779946E-4]:5.721385045428E-1)[&rate=5.773525557779946E-4]:3.7967158079E-1)[&rate=5.773525557779946E-4]:1.014754527724E-1)[&rate=5.773525557779946E-4]:1.096565651836E0)[&rate=5.773525557779946E-4]:6.94336166533E-1,14[&rate=5.773525557779946E-4]:2.783913383871E0)[&rate=5.773525557779946E-4]:6.337128321108E-2)[&rate=5.773525557779946E-4]:4.474371788842E-2);
tree STATE_26284000 [&joint=-18003.17118428817,lnP=-18003.17118428817] = [&R] (((36[&rate=5.727464587956363E-4]:6.664046001854E-1,33[&rate=5.727464587956363E-4]:6.308854745025E-1)[&rate=5.727464587956363E-4]:2.155736220139E-1,(35[&rate=5.727464587956363E-4]:7.430731144082E-1,((31[&rate=5.727464587956363E-4]:4.08985603921E-1,37[&rate=5.727464587956363E-4]:4.08985603921E-1)[&rate=5.727464587956363E-4]:2.435860504475E-1,32[&rate=5.727464587956363E-4]:7.372711079205E-1)[&rate=5.727464587956363E-4]:1.67309682365E-2)[&rate=5.727464587956363E-4]:1.170471842938E-1)[&rate=5.727464587956363E-4]:2.498347119533E-3,(29[&rate=5.727464587956363E-4]:6.248561359503E-1,(((62[&rate=5.727464587956363E-4]:6.214073624842E-1,((((3[&rate=5.727464587956363E-4]:9.665983827599E-1,(16[&rate=5.727464587956363E-4]:9.548469463418E-1,((9[&rate=5.727464587956363E-4]:3.747303700455E-1,13[&rate=5.727464587956363E-4]:4.13086534429E-1)[&rate=5.727464587956363E-4]:4.049936695262E-1,5[&rate=5.727464587956363E-4]:7.632856834074E-1)[&rate=5.727464587956363E-4]:1.285475643043E-1)[&rate=5.727464587956363E-4]:1.268199295687E-1)[&rate=5.727464587956363E-4]:3.645931383949E-1,(((57[&rate=5.727464587956363E-4]:8.169845368987E-1,(59[&rate=5.727464587956363E-4]:6.224448369662E-1,(56[&rate=5.727464587956363E-4]:3.868910425113E-1,60[&rate=5.727464587956363E-4]:3.896307685388E-1)[&rate=5.727464587956363E-4]:2.382935204823E-1)[&rate=5.727464587956363E-4]:1.890602478776E-1)[&rate=5.727464587956363E-4]:5.015973024628E-1,(((((53[&rate=5.727464587956363E-4]:4.62178543386E-1,41[&rate=5.727464587956363E-4]:4.320415570846E-1)[&rate=5.727464587956363E-4]:1.566316571423E-1,46[&rate=5.727464587956363E-4]:6.10591022446E-1)[&rate=5.727464587956363E-4]:1.591200352055E-1,49[&rate=5.727464587956363E-4]:7.751905097063E-1)[&rate=5.727464587956363E-4]:4.538442899895E-2,((15[&rate=5.727464587956363E-4]:4.879572922288E-1,8[&rate=5.727464587956363E-4]:4.413819497631E-1)[&rate=5.727464587956363E-4]:3.172218362402E-1,((27[&rate=5.727464587956363E-4]:4.108267026559E-1,4[&rate=5.727464587956363E-4]:2.382239629299E-1)[&rate=5.727464587956363E-4]:2.029335600935E-1,12[&rate=5.727464587956363E-4]:4.986917695986E-1)[&rate=5.727464587956363E-4]:2.681311944867E-1)[&rate=5.727464587956363E-4]:5.375197461991E-2)[&rate=5.727464587956363E-4]:2.927638640107E-1,(((11[&rate=5.727464587956363E-4]:6.194011292707E-1,17[&rate=5.727464587956363E-4]:6.577572936544E-1)[&rate=5.727464587956363E-4]:2.494185305887E-1,(51[&rate=5.727464587956363E-4]:7.508745520992E-1,((43[&rate=5.727464587956363E-4]:6.218219995387E-1,44[&rate=5.727464587956363E-4]:6.190822735113E-1)[&rate=5.727464587956363E-4]:5.399781200724E-2,((48[&rate=5.727464587956363E-4]:3.712864969144E-1,50[&rate=5.727464587956363E-4]:2.890947160925E-1)[&rate=5.727464587956363E-4]:1.108931880822E-1,45[&rate=5.727464587956363E-4]:4.794399589692E-1)[&rate=5.727464587956363E-4]:2.155579347685E-1)[&rate=5.727464587956363E-4]:1.353287131561E-1)[&rate=5.727464587956363E-4]:3.575332693832E-2)[&rate=5.727464587956363E-4]:1.060125881124E-1,(52[&rate=5.727464587956363E-4]:7.307402638456E-1,(((42[&rate=5.727464587956363E-4]:4.303814071815E-1,47[&rate=5.727464587956363E-4]:4.468197633459E-1)[&rate=5.727464587956363E-4]:9.507364530763E-3,(54[&rate=5.727464587956363E-4]:3.566604339753E-1,40[&rate=5.727464587956363E-4]:1.648796120576E-1)[&rate=5.727464587956363E-4]:2.750091596547E-1)[&rate=5.727464587956363E-4]:1.346098222011E-1,(63[&rate=5.727464587956363E-4]:1.328957906424E-1,58[&rate=5.727464587956363E-4]:1.30156064615E-1)[&rate=5.727464587956363E-4]:4.196849950519E-1)[&rate=5.727464587956363E-4]:2.16515642535E-1)[&rate=5.727464587956363E-4]:1.619002033044E-1)[&rate=5.727464587956363E-4]:1.385065547442E-1)[&rate=5.727464587956363E-4]:3.264029691938E-2)[&rate=5.727464587956363E-4]:1.305469328364E-1,((39[&rate=5.727464587956363E-4]:2.24273993093E-2,(((19[&rate=5.727464587956363E-4]:6.696642150799E-1,26[&rate=5.727464587956363E-4]:6.943217493264E-1)[&rate=5.727464587956363E-4]:2.120935268141E-1,1[&rate=5.727464587956363E-4]:1.201139062775E-1)[&rate=5.727464587956363E-4]:2.031637639587E-2,22[&rate=5.727464587956363E-4]:9.212522004816E-1)[&rate=5.727464587956363E-4]:2.62819034444E-1)[&rate=5.727464587956363E-4]:1.283214734109E-1,((10[&rate=5.727464587956363E-4]:8.137038703402E-1,55[&rate=5.727464587956363E-4]:7.945257881485E-1)[&rate=5.727464587956363E-4]:2.331880127937E-1,((18[&rate=5.727464587956363E-4]:4.110778773632E-1,23[&rate=5.727464587956363E-4]:4.302559595549E-1)[&rate=5.727464587956363E-4]:3.802043297641E-1,21[&rate=5.727464587956363E-4]:7.995013852094E-1)[&rate=5.727464587956363E-4]:3.323220047737E-1)[&rate=5.727464587956363E-4]:1.696104142439E-1)[&rate=5.727464587956363E-4]:5.18045570119E-2)[&rate=5.727464587956363E-4]:1.3137781745E-1)[&rate=5.727464587956363E-4]:7.082838561123E-1,38[&rate=5.727464587956363E-4]:1.036735651239E0)[&rate=5.727464587956363E-4]:4.958318894024E-1,(34[&rate=5.727464587956363E-4]:4.65539086593E-1,14[&rate=5.727464587956363E-4]:2.622070264076E0)[&rate=5.727464587956363E-4]:2.282604368886E-2)[&rate=5.727464587956363E-4]:4.626931655818E-3)[&rate=5.727464587956363E-4]:4.345094156026E-2,(30[&rate=5.727464587956363E-4]:5.941188484321E-1,(2[&rate=5.727464587956363E-4]:9.346094278118E-1,(((20[&rate=5.727464587956363E-4]:4.32475019263E-1,25[&rate=5.727464587956363E-4]:4.489133754274E-1)[&rate=5.727464587956363E-4]:3.735123002493E-1,28[&rate=5.727464587956363E-4]:8.607818400604E-1)[&rate=5.727464587956363E-4]:5.508416375747E-2,(24[&rate=5.727464587956363E-4]:6.834663508055E-1,(7[&rate=5.727464587956363E-4]:3.044482626363E-1,6[&rate=5.727464587956363E-4]:3.044482626363E-1)[&rate=5.727464587956363E-4]:2.721687731007E-1)[&rate=5.727464587956363E-4]:1.885640365739E-1)[&rate=5.727464587956363E-4]:2.46140684268E-1)[&rate=5.727464587956363E-4]:1.61623522345E0)[&rate=5.727464587956363E-4]:1.336240643202E-2)[&rate=5.727464587956363E-4]:1.714205327911E-2,61[&rate=5.727464587956363E-4]:7.448418873782E-1)[&rate=5.727464587956363E-4]:2.328278070665E-4)[&rate=5.727464587956363E-4]:1.093472093249E-1);
tree STATE_26286000 [&joint=-18016.66556489715,lnP=-18016.66556489715] = [&R] ((((31[&rate=4.952770024408854E-4]:1.557795621377E-1,37[&rate=4.952770024408854E-4]:1.557795621377E-1)[&rate=4.952770024408854E-4]:4.891598862262E-1,32[&rate=4.952770024408854E-4]:7.296389019159E-1)[&rate=4.952770024408854E-4]:1.439115935823E-1,(35[&rate=4.952770024408854E-4]:8.040634991394E-1,(36[&rate=4.952770024408854E-4]:5.170214846585E-1,33[&rate=4.952770024408854E-4]:4.815023589757E-1)[&rate=4.952770024408854E-4]:3.088999379781E-1)[&rate=4.952770024408854E-4]:5.855803461004E-2)[&rate=4.952770024408854E-4]:9.842556089458E-2,(((((((9[&rate=4.952770024408854E-4]:4.90395716399E-1,13[&rate=4.952770024408854E-4]:5.287518807824E-1)[&rate=4.952770024408854E-4]:3.392437833441E-1,(3[&rate=4.952770024408854E-4]:7.020839173364E-1,16[&rate=4.952770024408854E-4]:8.17152410487E-1)[&rate=4.952770024408854E-4]:5.906243172183E-2)[&rate=4.952770024408854E-4]:1.402770711059E-1,5[&rate=4.952770024408854E-4]:9.534782146847E-1)[&rate=4.952770024408854E-4]:5.78904427369E-1,((((39[&rate=4.952770024408854E-4]:9.327049092925E-2,((10[&rate=4.952770024408854E-4]:7.727889555878E-1,55[&rate=4.952770024408854E-4]:7.53610873396E-1)[&rate=4.952770024408854E-4]:8.996513124347E-2,((18[&rate=4.952770024408854E-4]:3.255501086107E-1,23[&rate=4.952770024408854E-4]:3.447281908024E-1)[&rate=4.952770024408854E-4]:4.94686951795E-1,21[&rate=4.952770024408854E-4]:8.284562384878E-1)[&rate=4.952770024408854E-4]:1.192293551926E-1)[&rate=4.952770024408854E-4]:2.962698287555E-1)[&rate=4.952770024408854E-4]:2.156015983239E-1,(((19[&rate=4.952770024408854E-4]:6.950469184928E-1,26[&rate=4.952770024408854E-4]:7.197044527393E-1)[&rate=4.952770024408854E-4]:1.021295897962E-1,1[&rate=4.952770024408854E-4]:3.553267267252E-2)[&rate=4.952770024408854E-4]:1.115418702586E-1,22[&rate=4.952770024408854E-4]:9.278964607394E-1)[&rate=4.952770024408854E-4]:5.426194641301E-1)[&rate=4.952770024408854E-4]:4.177572995026E-2,(57[&rate=4.952770024408854E-4]:5.062530132389E-1,(59[&rate=4.952770024408854E-4]:4.080596688567E-1,(56[&rate=4.952770024408854E-4]:3.205905057252E-1,60[&rate=4.952770024408854E-4]:3.233302317528E-1)[&rate=4.952770024408854E-4]:9.020888915887E-2)[&rate=4.952770024408854E-4]:9.271389232721E-2)[&rate=4.952770024408854E-4]:1.09097014843E0)[&rate=4.952770024408854E-4]:4.276487568868E-2,((((49[&rate=4.952770024408854E-4]:5.04652099687E-1,53[&rate=4.952770024408854E-4]:5.073918257146E-1)[&rate=4.952770024408854E-4]:2.380797115698E-1,(46[&rate=4.952770024408854E-4]:7.25459787824E-1,41[&rate=4.952770024408854E-4]:7.035419796049E-1)[&rate=4.952770024408854E-4]:1.179257137808E-2)[&rate=4.952770024408854E-4]:2.417470662963E-1,((15[&rate=4.952770024408854E-4]:6.957420213287E-1,8[&rate=4.952770024408854E-4]:6.491666788629E-1)[&rate=4.952770024408854E-4]:1.927861201318E-1,((27[&rate=4.952770024408854E-4]:6.332141389856E-1,4[&rate=4.952770024408854E-4]:4.606113992596E-1)[&rate=4.952770024408854E-4]:2.277486787102E-1,12[&rate=4.952770024408854E-4]:7.45894324545E-1)[&rate=4.952770024408854E-4]:1.042776525319E-1)[&rate=4.952770024408854E-4]:1.343069004763E-1)[&rate=4.952770024408854E-4]:3.03653004324E-1,(((((43[&rate=4.952770024408854E-4]:4.508561240851E-1,(48[&rate=4.952770024408854E-4]:3.286742606264E-1,50[&rate=4.952770024408854E-4]:2.464824798045E-1)[&rate=4.952770024408854E-4]:1.440996716778E-1)[&rate=4.952770024408854E-4]:5.105583185183E-4,45[&rate=4.952770024408854E-4]:4.705447645954E-1)[&rate=4.952770024408854E-4]:3.061565575802E-1,44[&rate=4.952770024408854E-4]:7.547835139565E-1)[&rate=4.952770024408854E-4]:1.228306826677E-1,(51[&rate=4.952770024408854E-4]:7.506641383228E-1,(11[&rate=4.952770024408854E-4]:7.834986651789E-1,17[&rate=4.952770024408854E-4]:8.218548295626E-1)[&rate=4.952770024408854E-4]:4.935725396572E-2)[&rate=4.952770024408854E-4]:6.941581172594E-2)[&rate=4.952770024408854E-4]:3.338581591784E-1,((52[&rate=4.952770024408854E-4]:6.148114868381E-1,(63[&rate=4.952770024408854E-4]:1.833421019625E-1,58[&rate=4.952770024408854E-4]:1.806023759352E-1)[&rate=4.952770024408854E-4]:4.698255492593E-1)[&rate=4.952770024408854E-4]:6.716219486271E-2,(54[&rate=4.952770024408854E-4]:4.982200241377E-1,(47[&rate=4.952770024408854E-4]:3.149536232762E-1,(40[&rate=4.952770024408854E-4]:2.62997400026E-2,42[&rate=4.952770024408854E-4]:2.62997400026E-2)[&rate=4.952770024408854E-4]:2.722155271092E-1)[&rate=4.952770024408854E-4]:7.923935108196E-3)[&rate=4.952770024408854E-4]:4.358084520836E-1)[&rate=4.952770024408854E-4]:4.719644275263E-1)[&rate=4.952770024408854E-4]:5.200199182809E-2)[&rate=4.952770024408854E-4]:1.792534157546E-1)[&rate=4.952770024408854E-4]:8.965487866849E-2)[&rate=4.952770024408854E-4]:8.408631412227E-1,38[&rate=4.952770024408854E-4]:1.318451262728E0)[&rate=4.952770024408854E-4]:3.205347503797E-1,(29[&rate=4.952770024408854E-4]:6.328939882553E-1,30[&rate=4.952770024408854E-4]:6.328939882553E-1)[&rate=4.952770024408854E-4]:3.2927865859E-2)[&rate=4.952770024408854E-4]:1.385949568418E-2,((14[&rate=4.952770024408854E-4]:2.684888825218E0,62[&rate=4.952770024408854E-4]:6.567729482808E-1)[&rate=4.952770024408854E-4]:7.905899331781E-2,((34[&rate=4.952770024408854E-4]:4.585527559452E-1,(2[&rate=4.952770024408854E-4]:8.256057899224E-1,((28[&rate=4.952770024408854E-4]:8.138269422497E-1,(24[&rate=4.952770024408854E-4]:6.843222838724E-1,(7[&rate=4.952770024408854E-4]:1.325263667818E-1,6[&rate=4.952770024408854E-4]:1.325263667818E-1)[&rate=4.952770024408854E-4]:4.449466020221E-1)[&rate=4.952770024408854E-4]:8.566904193884E-2)[&rate=4.952770024408854E-4]:1.257315174121E-2,(20[&rate=4.952770024408854E-4]:4.386915447365E-1,25[&rate=4.952770024408854E-4]:4.551299009008E-1)[&rate=4.952770024408854E-4]:3.329140287064E-1)[&rate=4.952770024408854E-4]:2.266029562056E-1)[&rate=4.952770024408854E-4]:1.660711020218E0)[&rate=4.952770024408854E-4]:1.033145974383E-1,61[&rate=4.952770024408854E-4]:7.531241839846E-1)[&rate=4.952770024408854E-4]:4.554928766867E-2)[&rate=4.952770024408854E-4]:1.226457380182E-3)[&rate=4.952770024408854E-4]:1.529504442992E-1);
tree STATE_26288000 [&joint=-18006.625636261626,lnP=-18006.625636261626] = [&R] (((35[&rate=5.390662997527163E-4]:8.039073818581E-1,(36[&rate=5.390662997527163E-4]:7.58438419273E-1,33[&rate=5.390662997527163E-4]:7.229192935902E-1)[&rate=5.390662997527163E-4]:6.732688608232E-2)[&rate=5.390662997527163E-4]:5.395572512915E-3,((31[&rate=5.390662997527163E-4]:3.150780159832E-1,37[&rate=5.390662997527163E-4]:3.150780159832E-1)[&rate=5.390662997527163E-4]:2.843796561462E-1,32[&rate=5.390662997527163E-4]:6.841571256814E-1)[&rate=5.390662997527163E-4]:1.360747904383E-1)[&rate=5.390662997527163E-4]:1.430043933974E-1,(((30[&rate=5.390662997527163E-4]:6.415890083675E-1,((14[&rate=5.390662997527163E-4]:2.627714461329E0,(62[&rate=5.390662997527163E-4]:5.274649996212E-1,29[&rate=5.390662997527163E-4]:4.700879504409E-1)[&rate=5.390662997527163E-4]:7.213358477044E-2)[&rate=5.390662997527163E-4]:9.386067071621E-2,(((((9[&rate=5.390662997527163E-4]:4.48559981712E-1,13[&rate=5.390662997527163E-4]:4.869161460954E-1)[&rate=5.390662997527163E-4]:2.782321180358E-1,5[&rate=5.390662997527163E-4]:7.103537435834E-1)[&rate=5.390662997527163E-4]:7.146371337469E-2,(3[&rate=5.390662997527163E-4]:6.039716101492E-1,16[&rate=5.390662997527163E-4]:7.190401032998E-1)[&rate=5.390662997527163E-4]:1.257910522884E-1)[&rate=5.390662997527163E-4]:7.814750169628E-1,((((((15[&rate=5.390662997527163E-4]:7.655022143858E-1,8[&rate=5.390662997527163E-4]:7.1892687192E-1)[&rate=5.390662997527163E-4]:1.371936421194E-1,(49[&rate=5.390662997527163E-4]:7.235520703342E-1,((27[&rate=5.390662997527163E-4]:2.506795521195E-1,4[&rate=5.390662997527163E-4]:7.807681239352E-2)[&rate=5.390662997527163E-4]:3.344393788772E-1,12[&rate=5.390662997527163E-4]:4.700504378459E-1)[&rate=5.390662997527163E-4]:2.535016324883E-1)[&rate=5.390662997527163E-4]:1.407876217873E-1)[&rate=5.390662997527163E-4]:7.809052517762E-2,((46[&rate=5.390662997527163E-4]:6.834055459945E-1,41[&rate=5.390662997527163E-4]:6.614877377755E-1)[&rate=5.390662997527163E-4]:2.687947706102E-2,53[&rate=5.390662997527163E-4]:7.185042011379E-1)[&rate=5.390662997527163E-4]:2.266657421888E-1)[&rate=5.390662997527163E-4]:1.952046451902E-1,(((((43[&rate=5.390662997527163E-4]:1.293134060021E-1,45[&rate=5.390662997527163E-4]:1.484914881938E-1)[&rate=5.390662997527163E-4]:3.587414736503E-1,(48[&rate=5.390662997527163E-4]:2.052768595675E-1,50[&rate=5.390662997527163E-4]:1.230850787457E-1)[&rate=5.390662997527163E-4]:3.046958283039E-1)[&rate=5.390662997527163E-4]:2.170836643542E-1,44[&rate=5.390662997527163E-4]:7.023988179791E-1)[&rate=5.390662997527163E-4]:1.994887882611E-1,(51[&rate=5.390662997527163E-4]:7.536769514605E-1,(11[&rate=5.390662997527163E-4]:7.260232886736E-1,17[&rate=5.390662997527163E-4]:7.643794530573E-1)[&rate=5.390662997527163E-4]:1.098454436087E-1)[&rate=5.390662997527163E-4]:9.067640820433E-2)[&rate=5.390662997527163E-4]:1.054024437118E-1,((((42[&rate=5.390662997527163E-4]:1.333970957993E-1,(40[&rate=5.390662997527163E-4]:2.950521477549E-2,47[&rate=5.390662997527163E-4]:4.594357093986E-2)[&rate=5.390662997527163E-4]:1.038918810238E-1)[&rate=5.390662997527163E-4]:1.581706684343E-1,54[&rate=5.390662997527163E-4]:4.833485861513E-1)[&rate=5.390662997527163E-4]:4.016872017733E-1,52[&rate=5.390662997527163E-4]:6.329809934041E-1)[&rate=5.390662997527163E-4]:5.649235393883E-2,(63[&rate=5.390662997527163E-4]:1.665242496785E-1,58[&rate=5.390662997527163E-4]:1.637845236511E-1)[&rate=5.390662997527163E-4]:5.613052620481E-1)[&rate=5.390662997527163E-4]:2.602824560336E-1)[&rate=5.390662997527163E-4]:1.056872782909E-1)[&rate=5.390662997527163E-4]:1.156436289287E-1,(((((19[&rate=5.390662997527163E-4]:7.088775211097E-1,26[&rate=5.390662997527163E-4]:7.335350553562E-1)[&rate=5.390662997527163E-4]:8.314662196749E-2,1[&rate=5.390662997527163E-4]:3.038030746073E-2)[&rate=5.390662997527163E-4]:7.865176475175E-2,22[&rate=5.390662997527163E-4]:8.898539900207E-1)[&rate=5.390662997527163E-4]:3.271835223389E-1,39[&rate=5.390662997527163E-4]:5.539367674323E-2)[&rate=5.390662997527163E-4]:5.136935014567E-2,((10[&rate=5.390662997527163E-4]:7.704990676829E-1,55[&rate=5.390662997527163E-4]:7.513209854911E-1)[&rate=5.390662997527163E-4]:1.065015284683E-1,((18[&rate=5.390662997527163E-4]:7.925474962512E-1,23[&rate=5.390662997527163E-4]:8.117255784429E-1)[&rate=5.390662997527163E-4]:1.908171026658E-2,21[&rate=5.390662997527163E-4]:8.198483845998E-1)[&rate=5.390662997527163E-4]:1.420837184006E-1)[&rate=5.390662997527163E-4]:2.955158553952E-1)[&rate=5.390662997527163E-4]:7.254286178949E-2)[&rate=5.390662997527163E-4]:1.628944776516E-1,(57[&rate=5.390662997527163E-4]:9.410948636689E-1,(59[&rate=5.390662997527163E-4]:5.004416115416E-1,(56[&rate=5.390662997527163E-4]:3.730290980299E-1,60[&rate=5.390662997527163E-4]:3.757688240574E-1)[&rate=5.390662997527163E-4]:1.301522395391E-1)[&rate=5.390662997527163E-4]:4.351738000723E-1)[&rate=5.390662997527163E-4]:6.47680845127E-1)[&rate=5.390662997527163E-4]:1.717770390977E-1)[&rate=5.390662997527163E-4]:7.043188228635E-1,38[&rate=5.390662997527163E-4]:1.212816776236E0)[&rate=5.390662997527163E-4]:3.964295886851E-1)[&rate=5.390662997527163E-4]:5.506802439889E-3)[&rate=5.390662997527163E-4]:4.851901944568E-2,(61[&rate=5.390662997527163E-4]:8.050650359919E-1,(2[&rate=5.390662997527163E-4]:9.427330560378E-1,((28[&rate=5.390662997527163E-4]:8.306767051994E-1,(20[&rate=5.390662997527163E-4]:2.886247158444E-1,25[&rate=5.390662997527163E-4]:3.050630720088E-1)[&rate=5.390662997527163E-4]:4.87257468807E-1)[&rate=5.390662997527163E-4]:8.518628423458E-2,(24[&rate=5.390662997527163E-4]:8.137937847405E-1,(7[&rate=5.390662997527163E-4]:4.110330461217E-1,6[&rate=5.390662997527163E-4]:4.110330461217E-1)[&rate=5.390662997527163E-4]:2.959114235503E-1)[&rate=5.390662997527163E-4]:5.823358825509E-2)[&rate=5.390662997527163E-4]:2.542673268778E-1)[&rate=5.390662997527163E-4]:1.698839203549E0)[&rate=5.390662997527163E-4]:5.261571056134E-3)[&rate=5.390662997527163E-4]:1.558560486509E-2,34[&rate=5.390662997527163E-4]:6.34655381312E-1)[&rate=5.390662997527163E-4]:1.181984145439E-1);
tree STATE_26290000 [&joint=-18026.825516950412,lnP=-18026.825516950412] = [&R] (((14[&rate=4.324108901726184E-4]:2.76477016244E0,(29[&rate=4.324108901726184E-4]:6.721396982864E-1,(((20[&rate=4.324108901726184E-4]:6.243055982454E-1,25[&rate=4.324108901726184E-4]:6.407439544097E-1)[&rate=4.324108901726184E-4]:3.188859070396E-1,(28[&rate=4.324108901726184E-4]:8.29764501694E-1,2[&rate=4.324108901726184E-4]:6.0236724142E-1)[&rate=4.324108901726184E-4]:1.682215241389E-1)[&rate=4.324108901726184E-4]:3.348064995958E-1,(24[&rate=4.324108901726184E-4]:8.44334215321E-1,(7[&rate=4.324108901726184E-4]:4.897046934745E-1,6[&rate=4.324108901726184E-4]:4.897046934745E-1)[&rate=4.324108901726184E-4]:2.477802067779E-1)[&rate=4.324108901726184E-4]:4.446226936695E-1)[&rate=4.324108901726184E-4]:1.523470235961E0)[&rate=4.324108901726184E-4]:7.137538036811E-3)[&rate=4.324108901726184E-4]:1.2323906826E-1,34[&rate=4.324108901726184E-4]:7.31478053217E-1)[&rate=4.324108901726184E-4]:4.300348609902E-3,((((61[&rate=4.324108901726184E-4]:7.628868851552E-1,(((((5[&rate=4.324108901726184E-4]:5.758188965922E-1,(9[&rate=4.324108901726184E-4]:4.576495316777E-1,13[&rate=4.324108901726184E-4]:4.960056960612E-1)[&rate=4.324108901726184E-4]:1.346077210789E-1)[&rate=4.324108901726184E-4]:2.037291105534E-1,16[&rate=4.324108901726184E-4]:8.425617057757E-1)[&rate=4.324108901726184E-4]:4.762521695929E-1,3[&rate=4.324108901726184E-4]:1.203745382218E0)[&rate=4.324108901726184E-4]:4.418521614077E-1,(((((((((27[&rate=4.324108901726184E-4]:3.274559584162E-1,4[&rate=4.324108901726184E-4]:1.548532186902E-1)[&rate=4.324108901726184E-4]:4.063068037005E-1,12[&rate=4.324108901726184E-4]:6.186942689659E-1)[&rate=4.324108901726184E-4]:1.30241389371E-1,49[&rate=4.324108901726184E-4]:7.489356583369E-1)[&rate=4.324108901726184E-4]:5.133038047858E-2,53[&rate=4.324108901726184E-4]:8.03005764843E-1)[&rate=4.324108901726184E-4]:4.890244086682E-2,(15[&rate=4.324108901726184E-4]:8.164056331804E-1,8[&rate=4.324108901726184E-4]:7.698302907146E-1)[&rate=4.324108901726184E-4]:7.111901088557E-2)[&rate=4.324108901726184E-4]:1.43803079683E-2,(46[&rate=4.324108901726184E-4]:6.784908658791E-1,41[&rate=4.324108901726184E-4]:6.5657305766E-1)[&rate=4.324108901726184E-4]:1.795784697167E-1)[&rate=4.324108901726184E-4]:4.183608000287E-1,(((11[&rate=4.324108901726184E-4]:4.021148924892E-1,17[&rate=4.324108901726184E-4]:4.404710568729E-1)[&rate=4.324108901726184E-4]:5.084361385268E-1,(51[&rate=4.324108901726184E-4]:7.549135398205E-1,(((43[&rate=4.324108901726184E-4]:3.839160221851E-1,45[&rate=4.324108901726184E-4]:4.030941043768E-1)[&rate=4.324108901726184E-4]:2.599299940946E-1,(48[&rate=4.324108901726184E-4]:3.860697096614E-1,50[&rate=4.324108901726184E-4]:3.038779288395E-1)[&rate=4.324108901726184E-4]:2.796941148374E-1)[&rate=4.324108901726184E-4]:1.078639715342E-1,44[&rate=4.324108901726184E-4]:7.489702617866E-1)[&rate=4.324108901726184E-4]:6.347752460929E-2)[&rate=4.324108901726184E-4]:7.344571037364E-2)[&rate=4.324108901726184E-4]:2.338337985492E-1,((63[&rate=4.324108901726184E-4]:4.021924739509E-1,58[&rate=4.324108901726184E-4]:3.994527479235E-1)[&rate=4.324108901726184E-4]:4.816618253226E-1,(52[&rate=4.324108901726184E-4]:7.08014035233E-1,(47[&rate=4.324108901726184E-4]:2.355433026977E-1,((40[&rate=4.324108901726184E-4]:3.609163740481E-2,42[&rate=4.324108901726184E-4]:3.609163740481E-2)[&rate=4.324108901726184E-4]:4.194109840639E-2,54[&rate=4.324108901726184E-4]:2.698135577289E-1)[&rate=4.324108901726184E-4]:1.410722107222E-1)[&rate=4.324108901726184E-4]:5.491830613024E-1)[&rate=4.324108901726184E-4]:1.374840996568E-1)[&rate=4.324108901726184E-4]:2.166949138535E-1)[&rate=4.324108901726184E-4]:1.375247581141E-1)[&rate=4.324108901726184E-4]:5.739340936526E-2,(57[&rate=4.324108901726184E-4]:9.418853541976E-1,(59[&rate=4.324108901726184E-4]:5.486007729419E-1,(56[&rate=4.324108901726184E-4]:3.020981549866E-1,60[&rate=4.324108901726184E-4]:3.048378810142E-1)[&rate=4.324108901726184E-4]:2.492423439826E-1)[&rate=4.324108901726184E-4]:3.878051292007E-1)[&rate=4.324108901726184E-4]:5.700203825732E-1)[&rate=4.324108901726184E-4]:1.68025127874E-1,((((19[&rate=4.324108901726184E-4]:7.608947143984E-1,26[&rate=4.324108901726184E-4]:7.855522486449E-1)[&rate=4.324108901726184E-4]:7.776324839136E-2,1[&rate=4.324108901726184E-4]:7.701412717327E-2)[&rate=4.324108901726184E-4]:4.078804998208E-1,22[&rate=4.324108901726184E-4]:1.265716544802E0)[&rate=4.324108901726184E-4]:2.608821020719E-1,(39[&rate=4.324108901726184E-4]:3.356550434053E-1,((10[&rate=4.324108901726184E-4]:6.456502396454E-1,55[&rate=4.324108901726184E-4]:6.264721574537E-1)[&rate=4.324108901726184E-4]:1.600356034089E-1,((18[&rate=4.324108901726184E-4]:6.019700815841E-1,23[&rate=4.324108901726184E-4]:6.211481637759E-1)[&rate=4.324108901726184E-4]:1.428497996367E-1,21[&rate=4.324108901726184E-4]:7.530390593029E-1)[&rate=4.324108901726184E-4]:1.375782906006E-1)[&rate=4.324108901726184E-4]:5.957226250084E-1)[&rate=4.324108901726184E-4]:2.929976785254E-2)[&rate=4.324108901726184E-4]:6.840071092112E-2)[&rate=4.324108901726184E-4]:2.149817474742E-1)[&rate=4.324108901726184E-4]:2.014966721692E-1,38[&rate=4.324108901726184E-4]:8.443544897673E-1)[&rate=4.324108901726184E-4]:7.714779751467E-1)[&rate=4.324108901726184E-4]:5.822512411916E-2,((36[&rate=4.324108901726184E-4]:7.880886922995E-1,33[&rate=4.324108901726184E-4]:7.525695666166E-1)[&rate=4.324108901726184E-4]:4.042075146836E-2,(35[&rate=4.324108901726184E-4]:7.899783259177E-1,((31[&rate=4.324108901726184E-4]:5.56279477235E-1,37[&rate=4.324108901726184E-4]:5.56279477235E-1)[&rate=4.324108901726184E-4]:1.104666648033E-1,32[&rate=4.324108901726184E-4]:7.514455955904E-1)[&rate=4.324108901726184E-4]:4.946169207607E-2)[&rate=4.324108901726184E-4]:1.667319435284E-2)[&rate=4.324108901726184E-4]:2.265721031519E-2)[&rate=4.324108901726184E-4]:1.861938424136E-2,30[&rate=4.324108901726184E-4]:7.195128142808E-1)[&rate=4.324108901726184E-4]:6.631218187394E-2,62[&rate=4.324108901726184E-4]:8.432020453351E-1)[&rate=4.324108901726184E-4]:2.099165703834E-2);
tree STATE_26292000 [&joint=-18019.48190634858,lnP=-18019.48190634858] = [&R] (((((34[&rate=6.097684924635035E-4]:4.842428386054E-1,(14[&rate=6.097684924635035E-4]:2.617597467017E0,29[&rate=6.097684924635035E-4]:5.321045408994E-1)[&rate=6.097684924635035E-4]:2.317654907224E-2)[&rate=6.097684924635035E-4]:7.2301542854E-3,62[&rate=6.097684924635035E-4]:6.198882934373E-1)[&rate=6.097684924635035E-4]:1.177085671679E-1,(((20[&rate=6.097684924635035E-4]:4.645234246641E-1,25[&rate=6.097684924635035E-4]:4.809617808284E-1)[&rate=6.097684924635035E-4]:1.923018763919E-1,(28[&rate=6.097684924635035E-4]:5.799084274542E-1,2[&rate=6.097684924635035E-4]:3.525111671801E-1)[&rate=6.097684924635035E-4]:1.317113941498E-1)[&rate=6.097684924635035E-4]:4.918934194898E-1,(24[&rate=6.097684924635035E-4]:8.982471771734E-1,(7[&rate=6.097684924635035E-4]:2.829009277747E-1,6[&rate=6.097684924635035E-4]:2.829009277747E-1)[&rate=6.097684924635035E-4]:5.084969343301E-1)[&rate=6.097684924635035E-4]:2.61430447482E-1)[&rate=6.097684924635035E-4]:1.660829633435E0)[&rate=6.097684924635035E-4]:9.937888283766E-2,((35[&rate=6.097684924635035E-4]:8.160747538516E-1,((36[&rate=6.097684924635035E-4]:6.9957484796E-1,33[&rate=6.097684924635035E-4]:6.640557222772E-1)[&rate=6.097684924635035E-4]:1.358486151739E-1,((31[&rate=6.097684924635035E-4]:2.51183121548E-1,37[&rate=6.097684924635035E-4]:2.51183121548E-1)[&rate=6.097684924635035E-4]:3.690633276222E-1,32[&rate=6.097684924635035E-4]:7.049459027222E-1)[&rate=6.097684924635035E-4]:1.195485986632E-1)[&rate=6.097684924635035E-4]:2.50921421497E-3)[&rate=6.097684924635035E-4]:2.888931509022E-2,(61[&rate=6.097684924635035E-4]:7.991154328539E-1,((((16[&rate=6.097684924635035E-4]:3.800390161901E-1,3[&rate=6.097684924635035E-4]:2.649705230395E-1)[&rate=6.097684924635035E-4]:5.005209313771E-1,((9[&rate=6.097684924635035E-4]:4.015626768289E-1,13[&rate=6.097684924635035E-4]:4.399188412123E-1)[&rate=6.097684924635035E-4]:3.318066241641E-1,5[&rate=6.097684924635035E-4]:7.169309448286E-1)[&rate=6.097684924635035E-4]:1.006153041085E-1)[&rate=6.097684924635035E-4]:8.178971765077E-1,(((((10[&rate=6.097684924635035E-4]:6.976528153705E-1,55[&rate=6.097684924635035E-4]:6.784747331788E-1)[&rate=6.097684924635035E-4]:2.847483353593E-1,((18[&rate=6.097684924635035E-4]:5.383854485727E-1,23[&rate=6.097684924635035E-4]:5.575635307644E-1)[&rate=6.097684924635035E-4]:1.225330251338E-1,21[&rate=6.097684924635035E-4]:6.691376517885E-1)[&rate=6.097684924635035E-4]:3.981950057905E-1)[&rate=6.097684924635035E-4]:4.105399254476E-1,((((19[&rate=6.097684924635035E-4]:5.164306803917E-1,26[&rate=6.097684924635035E-4]:5.410882146381E-1)[&rate=6.097684924635035E-4]:3.804629490182E-1,1[&rate=6.097684924635035E-4]:1.352497937933E-1)[&rate=6.097684924635035E-4]:1.316918891223E-1,22[&rate=6.097684924635035E-4]:1.047763600724E0)[&rate=6.097684924635035E-4]:1.80442395914E-1,39[&rate=6.097684924635035E-4]:6.656216102157E-2)[&rate=6.097684924635035E-4]:2.606254904983E-1)[&rate=6.097684924635035E-4]:7.478641745569E-2,(57[&rate=6.097684924635035E-4]:5.574207618562E-1,(60[&rate=6.097684924635035E-4]:3.482376627972E-1,(56[&rate=6.097684924635035E-4]:2.867636639074E-1,59[&rate=6.097684924635035E-4]:2.8402393788E-1)[&rate=6.097684924635035E-4]:5.873427286225E-2)[&rate=6.097684924635035E-4]:2.09183099059E-1)[&rate=6.097684924635035E-4]:1.091128649585E0)[&rate=6.097684924635035E-4]:1.246812787862E-2,((49[&rate=6.097684924635035E-4]:1.054972231425E0,(((41[&rate=6.097684924635035E-4]:4.800070382701E-1,46[&rate=6.097684924635035E-4]:5.019248464892E-1)[&rate=6.097684924635035E-4]:7.30816764932E-2,53[&rate=6.097684924635035E-4]:5.832257010647E-1)[&rate=6.097684924635035E-4]:3.472783228495E-1,(((27[&rate=6.097684924635035E-4]:4.992573124152E-1,4[&rate=6.097684924635035E-4]:3.266545726892E-1)[&rate=6.097684924635035E-4]:1.656676412374E-1,12[&rate=6.097684924635035E-4]:5.498564605018E-1)[&rate=6.097684924635035E-4]:2.899477966123E-1,(15[&rate=6.097684924635035E-4]:7.062787998136E-1,8[&rate=6.097684924635035E-4]:6.597034573478E-1)[&rate=6.097684924635035E-4]:1.718816216842E-1)[&rate=6.097684924635035E-4]:8.796004077248E-2)[&rate=6.097684924635035E-4]:1.272079335383E-1)[&rate=6.097684924635035E-4]:1.275123759561E-1,((((((45[&rate=6.097684924635035E-4]:4.852630639929E-1,43[&rate=6.097684924635035E-4]:4.660849818012E-1)[&rate=6.097684924635035E-4]:3.704435905068E-2,(48[&rate=6.097684924635035E-4]:3.508327290165E-1,50[&rate=6.097684924635035E-4]:2.686409481946E-1)[&rate=6.097684924635035E-4]:1.742144200545E-1)[&rate=6.097684924635035E-4]:2.739026080809E-2,44[&rate=6.097684924635035E-4]:5.277798756326E-1)[&rate=6.097684924635035E-4]:3.918224344911E-1,(11[&rate=6.097684924635035E-4]:6.322865109443E-1,17[&rate=6.097684924635035E-4]:6.70642675328E-1)[&rate=6.097684924635035E-4]:3.119733334259E-1)[&rate=6.097684924635035E-4]:2.128698021563E-2,51[&rate=6.097684924635035E-4]:8.833550437639E-1)[&rate=6.097684924635035E-4]:3.351125628053E-2,((63[&rate=6.097684924635035E-4]:3.387638858153E-1,58[&rate=6.097684924635035E-4]:3.360241597879E-1)[&rate=6.097684924635035E-4]:5.860522901184E-1,(52[&rate=6.097684924635035E-4]:3.573657603689E-1,(54[&rate=6.097684924635035E-4]:5.31872003111E-1,((42[&rate=6.097684924635035E-4]:1.434398902833E-1,40[&rate=6.097684924635035E-4]:1.434398902833E-1)[&rate=6.097684924635035E-4]:1.577105397124E-1,47[&rate=6.097684924635035E-4]:3.175887861601E-1)[&rate=6.097684924635035E-4]:3.894075119754E-2)[&rate=6.097684924635035E-4]:7.754855177849E-2)[&rate=6.097684924635035E-4]:5.29094251181E-1)[&rate=6.097684924635035E-4]:3.040628849447E-2)[&rate=6.097684924635035E-4]:1.834265265147E-1)[&rate=6.097684924635035E-4]:3.059301922128E-1)[&rate=6.097684924635035E-4]:1.716861600975E-1)[&rate=6.097684924635035E-4]:3.196073050208E-1,38[&rate=6.097684924635035E-4]:9.002562099176E-1)[&rate=6.097684924635035E-4]:7.518048026952E-1)[&rate=6.097684924635035E-4]:3.765191477654E-2)[&rate=6.097684924635035E-4]:6.304992586698E-2)[&rate=6.097684924635035E-4]:3.39538212501E-2,30[&rate=6.097684924635035E-4]:8.135525155126E-1);
tree STATE_26294000 [&joint=-18012.52620561718,lnP=-18012.52620561718] = [&R] (((36[&rate=5.289440229502159E-4]:8.106603216957E-1,33[&rate=5.289440229502159E-4]:7.751411960128E-1)[&rate=5.289440229502159E-4]:4.849136760628E-2,30[&rate=5.289440229502159E-4]:7.088784652584E-1)[&rate=5.289440229502159E-4]:5.331020604432E-2,((35[&rate=5.289440229502159E-4]:7.918800854849E-1,((29[&rate=5.289440229502159E-4]:5.374180047294E-1,(61[&rate=5.289440229502159E-4]:6.033957075648E-1,34[&rate=5.289440229502159E-4]:4.121388769637E-1)[&rate=5.289440229502159E-4]:5.424087639949E-2)[&rate=5.289440229502159E-4]:4.218946792412E-2,(62[&rate=5.289440229502159E-4]:6.129261932768E-1,(14[&rate=5.289440229502159E-4]:2.62739104042E0,((((((16[&rate=5.289440229502159E-4]:2.752627096741E-1,5[&rate=5.289440229502159E-4]:2.12249011044E-1)[&rate=5.289440229502159E-4]:5.973718310006E-1,(9[&rate=5.289440229502159E-4]:4.814265093318E-1,13[&rate=5.289440229502159E-4]:5.197826737152E-1)[&rate=5.289440229502159E-4]:3.446326888772E-1)[&rate=5.289440229502159E-4]:1.51028613541E-1,3[&rate=5.289440229502159E-4]:9.085946610651E-1)[&rate=5.289440229502159E-4]:5.088967871892E-1,((((41[&rate=5.289440229502159E-4]:6.586024395625E-1,46[&rate=5.289440229502159E-4]:6.805202477816E-1)[&rate=5.289440229502159E-4]:3.231195457754E-1,(49[&rate=5.289440229502159E-4]:1.006062520737E0,(((27[&rate=5.289440229502159E-4]:5.181695729823E-1,4[&rate=5.289440229502159E-4]:3.455668332562E-1)[&rate=5.289440229502159E-4]:2.483243962684E-1,12[&rate=5.289440229502159E-4]:6.514254760999E-1)[&rate=5.289440229502159E-4]:1.794907817581E-1,(53[&rate=5.289440229502159E-4]:7.245639051797E-1,(15[&rate=5.289440229502159E-4]:6.626144438853E-1,8[&rate=5.289440229502159E-4]:6.160391014195E-1)[&rate=5.289440229502159E-4]:9.756589965047E-2)[&rate=5.289440229502159E-4]:1.09092078706E-1)[&rate=5.289440229502159E-4]:1.751462628793E-1)[&rate=5.289440229502159E-4]:3.056724874309E-3)[&rate=5.289440229502159E-4]:1.554479898398E-1,(((63[&rate=5.289440229502159E-4]:5.701596954774E-1,58[&rate=5.289440229502159E-4]:5.6741996945E-1)[&rate=5.289440229502159E-4]:3.432676069739E-1,((40[&rate=5.289440229502159E-4]:2.247703057484E-1,((47[&rate=5.289440229502159E-4]:5.951859081131E-2,54[&rate=5.289440229502159E-4]:2.348610565647E-1)[&rate=5.289440229502159E-4]:1.758796103494E-1,42[&rate=5.289440229502159E-4]:2.189598449964E-1)[&rate=5.289440229502159E-4]:5.810460752074E-3)[&rate=5.289440229502159E-4]:5.592544207761E-1,52[&rate=5.289440229502159E-4]:7.237507539218E-1)[&rate=5.289440229502159E-4]:1.513203841458E-1)[&rate=5.289440229502159E-4]:7.278576493702E-2,((51[&rate=5.289440229502159E-4]:6.883910442765E-1,(11[&rate=5.289440229502159E-4]:4.274693555789E-1,17[&rate=5.289440229502159E-4]:4.658255199625E-1)[&rate=5.289440229502159E-4]:3.431134695195E-1)[&rate=5.289440229502159E-4]:1.804794573818E-1,((((48[&rate=5.289440229502159E-4]:4.600939732587E-1,50[&rate=5.289440229502159E-4]:3.779021924369E-1)[&rate=5.289440229502159E-4]:1.301602513337E-1,43[&rate=5.289440229502159E-4]:5.683364163734E-1)[&rate=5.289440229502159E-4]:4.674540075843E-2,45[&rate=5.289440229502159E-4]:6.342598993235E-1)[&rate=5.289440229502159E-4]:3.535387545295E-2,44[&rate=5.289440229502159E-4]:6.476959665574E-1)[&rate=5.289440229502159E-4]:2.787087816764E-1)[&rate=5.289440229502159E-4]:7.89864013463E-2)[&rate=5.289440229502159E-4]:1.34518551625E-1)[&rate=5.289440229502159E-4]:1.021571465396E-1,((57[&rate=5.289440229502159E-4]:5.76239010969E-1,((59[&rate=5.289440229502159E-4]:4.140522604351E-1,60[&rate=5.289440229502159E-4]:4.1953171249E-1)[&rate=5.289440229502159E-4]:1.269811338421E-2,56[&rate=5.289440229502159E-4]:4.294900998467E-1)[&rate=5.289440229502159E-4]:1.440091850948E-1)[&rate=5.289440229502159E-4]:7.904503883843E-1,(((10[&rate=5.289440229502159E-4]:6.372629336512E-1,55[&rate=5.289440229502159E-4]:6.180848514594E-1)[&rate=5.289440229502159E-4]:1.754892706257E-1,((18[&rate=5.289440229502159E-4]:3.725837402661E-1,23[&rate=5.289440229502159E-4]:3.917618224579E-1)[&rate=5.289440229502159E-4]:3.641656410536E-1,21[&rate=5.289440229502159E-4]:7.449685594018E-1)[&rate=5.289440229502159E-4]:1.527151517243E-1)[&rate=5.289440229502159E-4]:3.331808911194E-1,((((19[&rate=5.289440229502159E-4]:9.081136342965E-1,26[&rate=5.289440229502159E-4]:9.32771168543E-1)[&rate=5.289440229502159E-4]:1.658894334073E-2,1[&rate=5.289440229502159E-4]:1.630587420208E-1)[&rate=5.289440229502159E-4]:1.031302255198E-1,22[&rate=5.289440229502159E-4]:1.047010885349E0)[&rate=5.289440229502159E-4]:1.336039145087E-1,39[&rate=5.289440229502159E-4]:1.897096424109E-2)[&rate=5.289440229502159E-4]:6.12087064977E-2)[&rate=5.289440229502159E-4]:3.993438614875E-2)[&rate=5.289440229502159E-4]:7.263772236402E-2)[&rate=5.289440229502159E-4]:2.274793950302E-1)[&rate=5.289440229502159E-4]:6.873920436325E-1,38[&rate=5.289440229502159E-4]:1.102143765859E0)[&rate=5.289440229502159E-4]:3.257458590048E-1,(((20[&rate=5.289440229502159E-4]:4.710134695045E-1,25[&rate=5.289440229502159E-4]:4.874518256689E-1)[&rate=5.289440229502159E-4]:4.663353234659E-1,(24[&rate=5.289440229502159E-4]:8.788950539575E-1,(7[&rate=5.289440229502159E-4]:3.624751851709E-1,6[&rate=5.289440229502159E-4]:3.624751851709E-1)[&rate=5.289440229502159E-4]:4.095705537181E-1)[&rate=5.289440229502159E-4]:6.94126431225E-2)[&rate=5.289440229502159E-4]:3.117486826935E-2,(2[&rate=5.289440229502159E-4]:4.724126241283E-1,28[&rate=5.289440229502159E-4]:6.998098844024E-1)[&rate=5.289440229502159E-4]:3.235082973854E-1)[&rate=5.289440229502159E-4]:1.615530347186E0)[&rate=5.289440229502159E-4]:8.717264843207E-2)[&rate=5.289440229502159E-4]:1.365102979409E-2)[&rate=5.289440229502159E-4]:2.405832855703E-2)[&rate=5.289440229502159E-4]:8.385731228511E-2)[&rate=5.289440229502159E-4]:9.080259270483E-2,((31[&rate=5.289440229502159E-4]:3.318385656343E-1,37[&rate=5.289440229502159E-4]:3.318385656343E-1)[&rate=5.289440229502159E-4]:2.18790379637E-1,32[&rate=5.289440229502159E-4]:6.353283988234E-1)[&rate=5.289440229502159E-4]:2.582832411151E-1)[&rate=5.289440229502159E-4]:7.92129365932E-3);
tree STATE_26296000 [&joint=-18023.094240044982,lnP=-18023.094240044982] = [&R] ((((31[&rate=5.654034830845461E-4]:8.447122624954E-2,37[&rate=5.654034830845461E-4]:8.447122624954E-2)[&rate=5.654034830845461E-4]:4.323761101179E-1,32[&rate=5.654034830845461E-4]:6.015467899195E-1)[&rate=5.654034830845461E-4]:2.94710962543E-1,34[&rate=5.654034830845461E-4]:6.858752388013E-1)[&rate=5.654034830845461E-4]:1.046393737659E-1,(35[&rate=5.654034830845461E-4]:9.514215269599E-1,((30[&rate=5.654034830845461E-4]:7.574515695516E-1,(36[&rate=5.654034830845461E-4]:8.128571988428E-1,33[&rate=5.654034830845461E-4]:7.773380731599E-1)[&rate=5.654034830845461E-4]:9.486759475232E-2)[&rate=5.654034830845461E-4]:4.689930042216E-2,((14[&rate=5.654034830845461E-4]:2.684002146507E0,61[&rate=5.654034830845461E-4]:7.187277996243E-1)[&rate=5.654034830845461E-4]:1.817480818265E-2,(((29[&rate=5.654034830845461E-4]:5.263723757147E-1,(((3[&rate=5.654034830845461E-4]:1.219805433391E0,((16[&rate=5.654034830845461E-4]:8.40208036076E-1,(9[&rate=5.654034830845461E-4]:6.896661072463E-1,13[&rate=5.654034830845461E-4]:7.280222716298E-1)[&rate=5.654034830845461E-4]:1.039665863639E-1)[&rate=5.654034830845461E-4]:1.291300785506E-1,5[&rate=5.654034830845461E-4]:9.063244159965E-1)[&rate=5.654034830845461E-4]:3.655358119146E-1)[&rate=5.654034830845461E-4]:1.941313215813E-1,((((41[&rate=5.654034830845461E-4]:9.337058154079E-1,(53[&rate=5.654034830845461E-4]:8.332578067898E-1,46[&rate=5.654034830845461E-4]:8.250386287075E-1)[&rate=5.654034830845461E-4]:1.305849949195E-1)[&rate=5.654034830845461E-4]:7.670226935009E-2,(((27[&rate=5.654034830845461E-4]:4.892064887419E-1,4[&rate=5.654034830845461E-4]:3.166037490159E-1)[&rate=5.654034830845461E-4]:2.358833577133E-2,12[&rate=5.654034830845461E-4]:3.977263313624E-1)[&rate=5.654034830845461E-4]:3.004431733744E-1,(49[&rate=5.654034830845461E-4]:6.875584641826E-1,(15[&rate=5.654034830845461E-4]:4.746257596274E-1,8[&rate=5.654034830845461E-4]:4.280504171617E-1)[&rate=5.654034830845461E-4]:2.512888689389E-1)[&rate=5.654034830845461E-4]:1.061104055425E-2)[&rate=5.654034830845461E-4]:3.39635840295E-1)[&rate=5.654034830845461E-4]:1.036725172762E-1,((((((47[&rate=5.654034830845461E-4]:2.546093565436E-1,42[&rate=5.654034830845461E-4]:2.381710003792E-1)[&rate=5.654034830845461E-4]:4.008350998602E-2,40[&rate=5.654034830845461E-4]:2.782545103653E-1)[&rate=5.654034830845461E-4]:1.141060243715E-2,54[&rate=5.654034830845461E-4]:4.814459347202E-1)[&rate=5.654034830845461E-4]:5.200092453296E-1,(63[&rate=5.654034830845461E-4]:3.582745514753E-1,58[&rate=5.654034830845461E-4]:3.555348254479E-1)[&rate=5.654034830845461E-4]:4.294819984376E-1)[&rate=5.654034830845461E-4]:1.116444612399E-1,52[&rate=5.654034830845461E-4]:8.610448467691E-1)[&rate=5.654034830845461E-4]:6.976406660789E-2,((51[&rate=5.654034830845461E-4]:4.203781448764E-1,(11[&rate=5.654034830845461E-4]:3.058478565047E-1,17[&rate=5.654034830845461E-4]:3.442040208884E-1)[&rate=5.654034830845461E-4]:1.967220691935E-1)[&rate=5.654034830845461E-4]:2.457725316364E-1,(((48[&rate=5.654034830845461E-4]:1.756956983875E-1,50[&rate=5.654034830845461E-4]:9.35039175656E-2)[&rate=5.654034830845461E-4]:9.795710415793E-2,45[&rate=5.654034830845461E-4]:2.70913076518E-1)[&rate=5.654034830845461E-4]:3.86876722086E-2,(44[&rate=5.654034830845461E-4]:1.551978104343E-1,43[&rate=5.654034830845461E-4]:1.579375364616E-1)[&rate=5.654034830845461E-4]:1.324851300733E-1)[&rate=5.654034830845461E-4]:4.360019825807E-1)[&rate=5.654034830845461E-4]:2.646582368642E-1)[&rate=5.654034830845461E-4]:1.284771681092E-1)[&rate=5.654034830845461E-4]:1.973763250522E-1,((39[&rate=5.654034830845461E-4]:4.233403790685E-2,(((10[&rate=5.654034830845461E-4]:7.211345167244E-1,55[&rate=5.654034830845461E-4]:7.019564345327E-1)[&rate=5.654034830845461E-4]:1.193999109092E-1,((18[&rate=5.654034830845461E-4]:4.433482664042E-1,23[&rate=5.654034830845461E-4]:4.625263485959E-1)[&rate=5.654034830845461E-4]:2.941693337943E-1,21[&rate=5.654034830845461E-4]:7.457367782805E-1)[&rate=5.654034830845461E-4]:1.797291562023E-1)[&rate=5.654034830845461E-4]:2.56662676604E-1,(((19[&rate=5.654034830845461E-4]:6.406860994616E-1,26[&rate=5.654034830845461E-4]:6.65343633708E-1)[&rate=5.654034830845461E-4]:1.956394015172E-1,1[&rate=5.654034830845461E-4]:7.46816653623E-2)[&rate=5.654034830845461E-4]:1.1736063256E-1,22[&rate=5.654034830845461E-4]:9.728642157305E-1)[&rate=5.654034830845461E-4]:2.20223299466E-1)[&rate=5.654034830845461E-4]:1.08903583267E-2)[&rate=5.654034830845461E-4]:1.166462072146E-1,(57[&rate=5.654034830845461E-4]:5.452998719321E-1,((60[&rate=5.654034830845461E-4]:3.891830728008E-1,59[&rate=5.654034830845461E-4]:3.837036207459E-1)[&rate=5.654034830845461E-4]:4.109580077023E-2,56[&rate=5.654034830845461E-4]:4.275391475435E-1)[&rate=5.654034830845461E-4]:1.150209983611E-1)[&rate=5.654034830845461E-4]:8.602557156551E-1)[&rate=5.654034830845461E-4]:1.059013394993E-1)[&rate=5.654034830845461E-4]:1.517948963785E-1)[&rate=5.654034830845461E-4]:5.491433140757E-1,38[&rate=5.654034830845461E-4]:9.6034034302E-1)[&rate=5.654034830845461E-4]:5.391961916885E-1)[&rate=5.654034830845461E-4]:6.348222102384E-2,62[&rate=5.654034830845461E-4]:6.472316459189E-1)[&rate=5.654034830845461E-4]:1.480567793592E-2,((20[&rate=5.654034830845461E-4]:5.936024727634E-1,25[&rate=5.654034830845461E-4]:6.100408289278E-1)[&rate=5.654034830845461E-4]:4.15235810112E-1,((24[&rate=5.654034830845461E-4]:7.642028995712E-1,(7[&rate=5.654034830845461E-4]:3.732591831811E-1,6[&rate=5.654034830845461E-4]:3.732591831811E-1)[&rate=5.654034830845461E-4]:2.840944013215E-1)[&rate=5.654034830845461E-4]:8.408642696628E-2,(2[&rate=5.654034830845461E-4]:5.171437954556E-1,28[&rate=5.654034830845461E-4]:7.445410557297E-1)[&rate=5.654034830845461E-4]:1.475838872462E-1)[&rate=5.654034830845461E-4]:1.715078604477E-1)[&rate=5.654034830845461E-4]:1.725150534354E0)[&rate=5.654034830845461E-4]:1.202375389756E-2)[&rate=5.654034830845461E-4]:1.876668414017E-1)[&rate=5.654034830845461E-4]:1.865535643988E-2)[&rate=5.654034830845461E-4]:3.854663751969E-2);
tree STATE_26298000 [&joint=-18012.926993621324,lnP=-18012.926993621324] = [&R] ((((61[&rate=4.7224619833623465E-4]:7.327854574586E-1,14[&rate=4.7224619833623465E-4]:2.698059804341E0)[&rate=4.7224619833623465E-4]:3.685412180052E-2,(((2[&rate=4.7224619833623465E-4]:9.384323540118E-1,((24[&rate=4.7224619833623465E-4]:9.259028029007E-1,(7[&rate=4.7224619833623465E-4]:3.96448175973E-1,6[&rate=4.7224619833623465E-4]:3.96448175973E-1)[&rate=4.7224619833623465E-4]:4.226053118591E-1)[&rate=4.7224619833623465E-4]:1.460480954196E-1,((20[&rate=4.7224619833623465E-4]:2.119225901759E-1,25[&rate=4.7224619833623465E-4]:2.283609463403E-1)[&rate=4.7224619833623465E-4]:7.964532346232E-1,28[&rate=4.7224619833623465E-4]:1.063170345347E0)[&rate=4.7224619833623465E-4]:5.261616941151E-2)[&rate=4.7224619833623465E-4]:5.004309952727E-2)[&rate=4.7224619833623465E-4]:1.554449150271E0,((((5[&rate=4.7224619833623465E-4]:8.769947730276E-1,((9[&rate=4.7224619833623465E-4]:6.309196805879E-1,13[&rate=4.7224619833623465E-4]:6.692758449714E-1)[&rate=4.7224619833623465E-4]:2.558488234982E-1,16[&rate=4.7224619833623465E-4]:9.333438465518E-1)[&rate=4.7224619833623465E-4]:6.664625105926E-3)[&rate=4.7224619833623465E-4]:5.936436588874E-1,3[&rate=4.7224619833623465E-4]:1.418583637395E0)[&rate=4.7224619833623465E-4]:1.257064787022E-3,((57[&rate=4.7224619833623465E-4]:5.867202710557E-1,((59[&rate=4.7224619833623465E-4]:4.954023510038E-1,60[&rate=4.7224619833623465E-4]:5.008818030588E-1)[&rate=4.7224619833623465E-4]:3.91858983545E-2,56[&rate=4.7224619833623465E-4]:5.373279753857E-1)[&rate=4.7224619833623465E-4]:4.665256964237E-2)[&rate=4.7224619833623465E-4]:9.770777559334E-1,(((((41[&rate=4.7224619833623465E-4]:9.085895661002E-1,46[&rate=4.7224619833623465E-4]:9.305073743193E-1)[&rate=4.7224619833623465E-4]:4.475116701735E-2,53[&rate=4.7224619833623465E-4]:9.83477719419E-1)[&rate=4.7224619833623465E-4]:5.459236473897E-3,((49[&rate=4.7224619833623465E-4]:6.348067368049E-1,((27[&rate=4.7224619833623465E-4]:2.157737013512E-1,4[&rate=4.7224619833623465E-4]:4.317096162521E-2)[&rate=4.7224619833623465E-4]:1.769197644443E-1,12[&rate=4.7224619833623465E-4]:2.776249726447E-1)[&rate=4.7224619833623465E-4]:3.571817641601E-1)[&rate=4.7224619833623465E-4]:2.942716553023E-2,(15[&rate=4.7224619833623465E-4]:5.034032447434E-1,8[&rate=4.7224619833623465E-4]:4.568279022776E-1)[&rate=4.7224619833623465E-4]:1.991868219754E-1)[&rate=4.7224619833623465E-4]:3.219633275302E-1)[&rate=4.7224619833623465E-4]:3.190539675058E-1,(((((54[&rate=4.7224619833623465E-4]:7.854322453276E-1,(40[&rate=4.7224619833623465E-4]:9.335076328061E-2,42[&rate=4.7224619833623465E-4]:9.335076328061E-2)[&rate=4.7224619833623465E-4]:5.003006601292E-1)[&rate=4.7224619833623465E-4]:6.83057985468E-2,47[&rate=4.7224619833623465E-4]:6.78395578121E-1)[&rate=4.7224619833623465E-4]:1.978903166569E-1,52[&rate=4.7224619833623465E-4]:7.995735660107E-1)[&rate=4.7224619833623465E-4]:1.129313474059E-1,(63[&rate=4.7224619833623465E-4]:3.936261277418E-1,58[&rate=4.7224619833623465E-4]:3.908864017144E-1)[&rate=4.7224619833623465E-4]:5.572349500586E-1)[&rate=4.7224619833623465E-4]:1.44677982533E-1,((51[&rate=4.7224619833623465E-4]:8.322128493279E-1,(11[&rate=4.7224619833623465E-4]:8.626289954763E-1,17[&rate=4.7224619833623465E-4]:9.009851598599E-1)[&rate=4.7224619833623465E-4]:5.177563467348E-2)[&rate=4.7224619833623465E-4]:1.148220852103E-1,((44[&rate=4.7224619833623465E-4]:9.176697250252E-1,43[&rate=4.7224619833623465E-4]:9.204094510525E-1)[&rate=4.7224619833623465E-4]:4.31811263704E-2,((48[&rate=4.7224619833623465E-4]:4.983021453827E-1,50[&rate=4.7224619833623465E-4]:4.161103645609E-1)[&rate=4.7224619833623465E-4]:1.240936949252E-1,45[&rate=4.7224619833623465E-4]:6.196561142805E-1)[&rate=4.7224619833623465E-4]:3.631125453341E-1)[&rate=4.7224619833623465E-4]:4.371832971807E-2)[&rate=4.7224619833623465E-4]:1.101479614114E-1)[&rate=4.7224619833623465E-4]:1.658765205996E-1)[&rate=4.7224619833623465E-4]:2.86823359499E-2,(((10[&rate=4.7224619833623465E-4]:5.966007582826E-1,55[&rate=4.7224619833623465E-4]:5.774226760908E-1)[&rate=4.7224619833623465E-4]:2.071462624378E-1,((18[&rate=4.7224619833623465E-4]:4.363296340682E-1,23[&rate=4.7224619833623465E-4]:4.555077162599E-1)[&rate=4.7224619833623465E-4]:3.16448335803E-1,21[&rate=4.7224619833623465E-4]:7.609971479532E-1)[&rate=4.7224619833623465E-4]:1.276813796163E-1)[&rate=4.7224619833623465E-4]:3.624078646463E-1,((((19[&rate=4.7224619833623465E-4]:6.634907925016E-1,26[&rate=4.7224619833623465E-4]:6.88148326748E-1)[&rate=4.7224619833623465E-4]:1.865838172104E-1,1[&rate=4.7224619833623465E-4]:8.843077409548E-2)[&rate=4.7224619833623465E-4]:7.802945330642E-2,22[&rate=4.7224619833623465E-4]:9.472821452101E-1)[&rate=4.7224619833623465E-4]:2.305760594529E-1,39[&rate=4.7224619833623465E-4]:1.621436904662E-2)[&rate=4.7224619833623465E-4]:8.418709166253E-2)[&rate=4.7224619833623465E-4]:1.595594698722E-1)[&rate=4.7224619833623465E-4]:5.726175394185E-2)[&rate=4.7224619833623465E-4]:1.053577436857E-1)[&rate=4.7224619833623465E-4]:8.955801460914E-1,38[&rate=4.7224619833623465E-4]:1.312681122245E0)[&rate=4.7224619833623465E-4]:1.96638738202E-1)[&rate=4.7224619833623465E-4]:7.988328945169E-2,29[&rate=4.7224619833623465E-4]:6.160389909053E-1)[&rate=4.7224619833623465E-4]:3.338200911889E-2)[&rate=4.7224619833623465E-4]:3.467026197305E-2,62[&rate=4.7224619833623465E-4]:7.414683111776E-1)[&rate=4.7224619833623465E-4]:1.21575868071E-1,(((((31[&rate=4.7224619833623465E-4]:4.605413169357E-1,37[&rate=4.7224619833623465E-4]:4.605413169357E-1)[&rate=4.7224619833623465E-4]:2.0617794028E-1,32[&rate=4.7224619833623465E-4]:7.514187107678E-1)[&rate=4.7224619833623465E-4]:9.843568719395E-2,34[&rate=4.7224619833623465E-4]:6.394718843005E-1)[&rate=4.7224619833623465E-4]:1.444333784521E-2,35[&rate=4.7224619833623465E-4]:8.533687740582E-1)[&rate=4.7224619833623465E-4]:1.925982453072E-2,(30[&rate=4.7224619833623465E-4]:6.99778296496E-1,(36[&rate=4.7224619833623465E-4]:8.377782556117E-1,33[&rate=4.7224619833623465E-4]:8.022591299289E-1)[&rate=4.7224619833623465E-4]:1.227326492776E-2)[&rate=4.7224619833623465E-4]:4.443500154667E-2)[&rate=4.7224619833623465E-4]:6.145383202558E-2);
tree STATE_26300000 [&joint=-18002.48523266004,lnP=-18002.48523266004] = [&R] ((36[&rate=5.720240715305652E-4]:7.401886851919E-1,(33[&rate=5.720240715305652E-4]:6.955168026592E-1,30[&rate=5.720240715305652E-4]:5.807627042986E-1)[&rate=5.720240715305652E-4]:9.152756849806E-3)[&rate=5.720240715305652E-4]:1.359869474472E-1,(((35[&rate=5.720240715305652E-4]:7.247179001757E-1,34[&rate=5.720240715305652E-4]:5.252643482632E-1)[&rate=5.720240715305652E-4]:3.018167241954E-3,((31[&rate=5.720240715305652E-4]:3.220083902115E-1,37[&rate=5.720240715305652E-4]:3.220083902115E-1)[&rate=5.720240715305652E-4]:2.064959206041E-1,32[&rate=5.720240715305652E-4]:6.132037643677E-1)[&rate=5.720240715305652E-4]:1.254612647987E-1)[&rate=5.720240715305652E-4]:3.812312090502E-2,((((24[&rate=5.720240715305652E-4]:5.77796386836E-1,(7[&rate=5.720240715305652E-4]:2.97886183799E-1,6[&rate=5.720240715305652E-4]:2.97886183799E-1)[&rate=5.720240715305652E-4]:1.730608879684E-1)[&rate=5.720240715305652E-4]:4.709223370684E-1,((20[&rate=5.720240715305652E-4]:4.211030970061E-1,25[&rate=5.720240715305652E-4]:4.375414531705E-1)[&rate=5.720240715305652E-4]:4.42176351945E-1,(2[&rate=5.720240715305652E-4]:4.484841979615E-1,28[&rate=5.720240715305652E-4]:6.758814582356E-1)[&rate=5.720240715305652E-4]:2.421925112636E-1)[&rate=5.720240715305652E-4]:1.744803708436E-1)[&rate=5.720240715305652E-4]:1.609881973045E0,(((((9[&rate=5.720240715305652E-4]:4.856218687717E-1,13[&rate=5.720240715305652E-4]:5.239780331551E-1)[&rate=5.720240715305652E-4]:2.445638637781E-1,(16[&rate=5.720240715305652E-4]:5.100543342322E-1,5[&rate=5.720240715305652E-4]:4.47040635602E-1)[&rate=5.720240715305652E-4]:2.667067407834E-1)[&rate=5.720240715305652E-4]:3.950192643237E-1,3[&rate=5.720240715305652E-4]:1.056711846189E0)[&rate=5.720240715305652E-4]:4.631372985414E-1,((((((19[&rate=5.720240715305652E-4]:5.332078447419E-1,26[&rate=5.720240715305652E-4]:5.578653789883E-1)[&rate=5.720240715305652E-4]:3.240673955041E-1,1[&rate=5.720240715305652E-4]:9.563140462941E-2)[&rate=5.720240715305652E-4]:7.668734618694E-2,22[&rate=5.720240715305652E-4]:9.531406686246E-1)[&rate=5.720240715305652E-4]:4.34015303464E-1,39[&rate=5.720240715305652E-4]:2.255121364722E-1)[&rate=5.720240715305652E-4]:6.996516438659E-3,((10[&rate=5.720240715305652E-4]:6.49027106218E-1,55[&rate=5.720240715305652E-4]:6.298490240263E-1)[&rate=5.720240715305652E-4]:7.745342450986E-2,((18[&rate=5.720240715305652E-4]:4.22350379145E-1,23[&rate=5.720240715305652E-4]:4.415284613367E-1)[&rate=5.720240715305652E-4]:3.387274349797E-2,21[&rate=5.720240715305652E-4]:4.64442300725E-1)[&rate=5.720240715305652E-4]:3.469697368521E-1)[&rate=5.720240715305652E-4]:5.717815468404E-1)[&rate=5.720240715305652E-4]:9.682683787466E-2,((57[&rate=5.720240715305652E-4]:7.519234273557E-1,((60[&rate=5.720240715305652E-4]:4.77094030035E-1,56[&rate=5.720240715305652E-4]:4.743543040075E-1)[&rate=5.720240715305652E-4]:5.418304314929E-2,59[&rate=5.720240715305652E-4]:5.257976211294E-1)[&rate=5.720240715305652E-4]:2.206463541713E-1)[&rate=5.720240715305652E-4]:7.993315726338E-1,(((41[&rate=5.720240715305652E-4]:6.776173128556E-1,46[&rate=5.720240715305652E-4]:6.995351210747E-1)[&rate=5.720240715305652E-4]:1.207704287902E-1,((53[&rate=5.720240715305652E-4]:4.743817102263E-1,49[&rate=5.720240715305652E-4]:4.716419841987E-1)[&rate=5.720240715305652E-4]:3.183820289477E-1,((15[&rate=5.720240715305652E-4]:6.113149359002E-1,8[&rate=5.720240715305652E-4]:5.647395934344E-1)[&rate=5.720240715305652E-4]:1.266038049323E-1,((27[&rate=5.720240715305652E-4]:4.65969082795E-1,4[&rate=5.720240715305652E-4]:2.93366343069E-1)[&rate=5.720240715305652E-4]:1.021028181953E-1,12[&rate=5.720240715305652E-4]:4.530034078395E-1)[&rate=5.720240715305652E-4]:2.465591686092E-1)[&rate=5.720240715305652E-4]:9.046143669765E-2)[&rate=5.720240715305652E-4]:3.576098877325E-2)[&rate=5.720240715305652E-4]:4.555023445514E-1,(((((54[&rate=5.720240715305652E-4]:4.393393778339E-1,40[&rate=5.720240715305652E-4]:2.475585559162E-1)[&rate=5.720240715305652E-4]:2.30348030171E-1,(47[&rate=5.720240715305652E-4]:3.409509251606E-1,42[&rate=5.720240715305652E-4]:3.245125689963E-1)[&rate=5.720240715305652E-4]:1.533940170909E-1)[&rate=5.720240715305652E-4]:2.38242574114E-1,52[&rate=5.720240715305652E-4]:6.558751875984E-1)[&rate=5.720240715305652E-4]:8.179822958967E-2,(63[&rate=5.720240715305652E-4]:3.950436871213E-1,58[&rate=5.720240715305652E-4]:3.923039610939E-1)[&rate=5.720240715305652E-4]:3.809858944505E-1)[&rate=5.720240715305652E-4]:4.114937563558E-1,((51[&rate=5.720240715305652E-4]:4.209310381629E-1,(11[&rate=5.720240715305652E-4]:3.231936002653E-1,17[&rate=5.720240715305652E-4]:3.61549764649E-1)[&rate=5.720240715305652E-4]:1.799292187195E-1)[&rate=5.720240715305652E-4]:5.005910290943E-1,(((48[&rate=5.720240715305652E-4]:1.521678535424E-1,50[&rate=5.720240715305652E-4]:6.997607272054E-2)[&rate=5.720240715305652E-4]:2.845781409146E-1,45[&rate=5.720240715305652E-4]:4.340062684296E-1)[&rate=5.720240715305652E-4]:1.818819067043E-1,(44[&rate=5.720240715305652E-4]:4.10372207514E-1,43[&rate=5.720240715305652E-4]:4.131119335414E-1)[&rate=5.720240715305652E-4]:1.835981594009E-1)[&rate=5.720240715305652E-4]:3.850859469178E-1)[&rate=5.720240715305652E-4]:2.276451062866E-1)[&rate=5.720240715305652E-4]:4.992839210529E-2)[&rate=5.720240715305652E-4]:9.736491379225E-2)[&rate=5.720240715305652E-4]:2.465583326179E-2)[&rate=5.720240715305652E-4]:1.932533799719E-1)[&rate=5.720240715305652E-4]:4.094446264723E-1,38[&rate=5.720240715305652E-4]:9.265540451748E-1)[&rate=5.720240715305652E-4]:5.649233641035E-1)[&rate=5.720240715305652E-4]:8.327598223778E-2,((14[&rate=5.720240715305652E-4]:2.594503266478E0,29[&rate=5.720240715305652E-4]:5.090103403609E-1)[&rate=5.720240715305652E-4]:9.052758271476E-2,(61[&rate=5.720240715305652E-4]:7.142216671157E-1,62[&rate=5.720240715305652E-4]:6.513801370611E-1)[&rate=5.720240715305652E-4]:5.534835194906E-3)[&rate=5.720240715305652E-4]:2.05130944663E-3)[&rate=5.720240715305652E-4]:3.585465525406E-2)[&rate=5.720240715305652E-4]:8.845852081925E-2);
tree STATE_26302000 [&joint=-18019.24956301053,lnP=-18019.24956301053] = [&R] ((29[&rate=5.38387636297797E-4]:6.09245091334E-1,((14[&rate=5.38387636297797E-4]:2.592062978844E0,((((((5[&rate=5.38387636297797E-4]:5.722922850524E-1,16[&rate=5.38387636297797E-4]:6.353059836825E-1)[&rate=5.38387636297797E-4]:1.330630620807E-1,(9[&rate=5.38387636297797E-4]:1.984516481575E-1,13[&rate=5.38387636297797E-4]:2.368078125409E-1)[&rate=5.38387636297797E-4]:5.2334205514E-1)[&rate=5.38387636297797E-4]:4.628469768467E-1,3[&rate=5.38387636297797E-4]:1.116147529459E0)[&rate=5.38387636297797E-4]:4.780774418903E-1,((57[&rate=5.38387636297797E-4]:5.878169049462E-1,((60[&rate=5.38387636297797E-4]:3.526206263441E-1,59[&rate=5.38387636297797E-4]:3.471411742891E-1)[&rate=5.38387636297797E-4]:4.932754501856E-2,56[&rate=5.38387636297797E-4]:3.992084453351E-1)[&rate=5.38387636297797E-4]:1.858687335836E-1)[&rate=5.38387636297797E-4]:1.018732212843E0,(((((15[&rate=5.38387636297797E-4]:6.449660445868E-1,8[&rate=5.38387636297797E-4]:5.983907021211E-1)[&rate=5.38387636297797E-4]:1.633653947093E-1,(53[&rate=5.38387636297797E-4]:5.630185368212E-1,((27[&rate=5.38387636297797E-4]:3.678898178032E-1,4[&rate=5.38387636297797E-4]:1.952870780772E-1)[&rate=5.38387636297797E-4]:2.914980342395E-1,12[&rate=5.38387636297797E-4]:5.443193588919E-1)[&rate=5.38387636297797E-4]:1.595945190167E-2)[&rate=5.38387636297797E-4]:2.096964641189E-1)[&rate=5.38387636297797E-4]:4.901131084762E-2,(41[&rate=5.38387636297797E-4]:5.457038845186E-1,(49[&rate=5.38387636297797E-4]:4.337631113367E-1,46[&rate=5.38387636297797E-4]:4.28283659282E-1)[&rate=5.38387636297797E-4]:1.393380334558E-1)[&rate=5.38387636297797E-4]:2.458854409677E-1)[&rate=5.38387636297797E-4]:4.180160746429E-1,(((((47[&rate=5.38387636297797E-4]:3.304572452801E-1,54[&rate=5.38387636297797E-4]:5.057997110335E-1)[&rate=5.38387636297797E-4]:2.344249188973E-2,(42[&rate=5.38387636297797E-4]:5.040666514642E-2,40[&rate=5.38387636297797E-4]:5.040666514642E-2)[&rate=5.38387636297797E-4]:2.87054715859E-1)[&rate=5.38387636297797E-4]:4.459882073519E-1,52[&rate=5.38387636297797E-4]:7.231756157545E-1)[&rate=5.38387636297797E-4]:3.871496884966E-2,(63[&rate=5.38387636297797E-4]:4.811388734699E-1,58[&rate=5.38387636297797E-4]:4.783991474426E-1)[&rate=5.38387636297797E-4]:3.19107875518E-1)[&rate=5.38387636297797E-4]:2.225393296546E-1,(51[&rate=5.38387636297797E-4]:6.548888885727E-1,((11[&rate=5.38387636297797E-4]:4.528397282991E-1,17[&rate=5.38387636297797E-4]:4.911958926828E-1)[&rate=5.38387636297797E-4]:2.5187749653E-1,(((48[&rate=5.38387636297797E-4]:4.290906517887E-1,45[&rate=5.38387636297797E-4]:4.263509257613E-1)[&rate=5.38387636297797E-4]:3.523587980758E-2,50[&rate=5.38387636297797E-4]:3.821347507744E-1)[&rate=5.38387636297797E-4]:1.254067936714E-1,(44[&rate=5.38387636297797E-4]:2.359300684084E-1,43[&rate=5.38387636297797E-4]:2.386697944358E-1)[&rate=5.38387636297797E-4]:3.291457226129E-1)[&rate=5.38387636297797E-4]:1.149838995614E-1)[&rate=5.38387636297797E-4]:3.236344456549E-2)[&rate=5.38387636297797E-4]:3.295410256861E-1)[&rate=5.38387636297797E-4]:1.703809653223E-1)[&rate=5.38387636297797E-4]:1.588708897908E-1,(39[&rate=5.38387636297797E-4]:1.324280904584E-1,(((10[&rate=5.38387636297797E-4]:5.854787392E-1,55[&rate=5.38387636297797E-4]:5.663006570083E-1)[&rate=5.38387636297797E-4]:2.262721451652E-1,((18[&rate=5.38387636297797E-4]:4.473320263093E-1,23[&rate=5.38387636297797E-4]:4.665101085011E-1)[&rate=5.38387636297797E-4]:4.669234070391E-2,21[&rate=5.38387636297797E-4]:5.022435450953E-1)[&rate=5.38387636297797E-4]:3.944388461191E-1)[&rate=5.38387636297797E-4]:3.805855517499E-1,(((19[&rate=5.38387636297797E-4]:5.029601296818E-1,26[&rate=5.38387636297797E-4]:5.276176639283E-1)[&rate=5.38387636297797E-4]:3.221135296935E-1,1[&rate=5.38387636297797E-4]:6.34298237588E-2)[&rate=5.38387636297797E-4]:7.834218029304E-2,22[&rate=5.38387636297797E-4]:9.225939218601E-1)[&rate=5.38387636297797E-4]:3.65632925214E-1)[&rate=5.38387636297797E-4]:5.845079000703E-3)[&rate=5.38387636297797E-4]:1.894728569958E-1)[&rate=5.38387636297797E-4]:3.807282786914E-2)[&rate=5.38387636297797E-4]:2.369909220536E-1)[&rate=5.38387636297797E-4]:4.459287669225E-1,38[&rate=5.38387636297797E-4]:1.037414012245E0)[&rate=5.38387636297797E-4]:3.641453826024E-1,(24[&rate=5.38387636297797E-4]:1.139805221026E0,((7[&rate=5.38387636297797E-4]:3.106571324811E-1,6[&rate=5.38387636297797E-4]:3.106571324811E-1)[&rate=5.38387636297797E-4]:3.555413144837E-1,((2[&rate=5.38387636297797E-4]:3.757517357365E-1,28[&rate=5.38387636297797E-4]:6.031489960105E-1)[&rate=5.38387636297797E-4]:1.239451660664E-1,(20[&rate=5.38387636297797E-4]:5.920795981116E-1,25[&rate=5.38387636297797E-4]:6.08517954276E-1)[&rate=5.38387636297797E-4]:8.022004341721E-2)[&rate=5.38387636297797E-4]:8.978921639484E-2)[&rate=5.38387636297797E-4]:3.667574589929E-1)[&rate=5.38387636297797E-4]:1.428877461492E0)[&rate=5.38387636297797E-4]:7.817481687381E-2)[&rate=5.38387636297797E-4]:8.877740669362E-2,(62[&rate=5.38387636297797E-4]:5.619172137171E-1,61[&rate=5.38387636297797E-4]:6.247587437716E-1)[&rate=5.38387636297797E-4]:9.080729488385E-2)[&rate=5.38387636297797E-4]:1.389763191341E-2)[&rate=5.38387636297797E-4]:8.151317968542E-2,((((31[&rate=5.38387636297797E-4]:1.981240085148E-1,37[&rate=5.38387636297797E-4]:1.981240085148E-1)[&rate=5.38387636297797E-4]:2.227402176523E-1,32[&rate=5.38387636297797E-4]:5.055636797192E-1)[&rate=5.38387636297797E-4]:2.4085492785E-1,(34[&rate=5.38387636297797E-4]:4.595314144774E-1,35[&rate=5.38387636297797E-4]:6.589849663899E-1)[&rate=5.38387636297797E-4]:7.650467943051E-2)[&rate=5.38387636297797E-4]:3.193092453551E-2,(33[&rate=5.38387636297797E-4]:7.303513951084E-1,(30[&rate=5.38387636297797E-4]:5.8079263516E-1,36[&rate=5.38387636297797E-4]:7.310658592035E-1)[&rate=5.38387636297797E-4]:3.480466158777E-2)[&rate=5.38387636297797E-4]:2.340797306187E-2)[&rate=5.38387636297797E-4]:5.175300120977E-2);
tree STATE_26304000 [&joint=-18024.05626356872,lnP=-18024.05626356872] = [&R] (((31[&rate=5.607017113878202E-4]:3.245899150305E-2,37[&rate=5.607017113878202E-4]:3.245899150305E-2)[&rate=5.607017113878202E-4]:5.075257353576E-1,32[&rate=5.607017113878202E-4]:6.246841804127E-1)[&rate=5.607017113878202E-4]:3.910652565335E-1,((30[&rate=5.607017113878202E-4]:5.91192159052E-1,(36[&rate=5.607017113878202E-4]:7.337342205394E-1,33[&rate=5.607017113878202E-4]:6.982150948565E-1)[&rate=5.607017113878202E-4]:7.731162556167E-3)[&rate=5.607017113878202E-4]:1.323367875052E-1,((34[&rate=5.607017113878202E-4]:5.282643546407E-1,35[&rate=5.607017113878202E-4]:7.277179065532E-1)[&rate=5.607017113878202E-4]:1.078572541898E-1,((((20[&rate=5.607017113878202E-4]:6.43022174481E-1,25[&rate=5.607017113878202E-4]:6.594605306453E-1)[&rate=5.607017113878202E-4]:3.771716573105E-1,(2[&rate=5.607017113878202E-4]:5.841900733653E-1,28[&rate=5.607017113878202E-4]:8.115873336394E-1)[&rate=5.607017113878202E-4]:2.634010187001E-1)[&rate=5.607017113878202E-4]:4.560755288479E-2,(24[&rate=5.607017113878202E-4]:7.837328214477E-1,(7[&rate=5.607017113878202E-4]:1.673524323038E-1,6[&rate=5.607017113878202E-4]:1.673524323038E-1)[&rate=5.607017113878202E-4]:5.095310740754E-1)[&rate=5.607017113878202E-4]:2.930274673382E-1)[&rate=5.607017113878202E-4]:1.713460977089E0,(14[&rate=5.607017113878202E-4]:2.697682751376E0,(61[&rate=5.607017113878202E-4]:7.319112421842E-1,((((((16[&rate=5.607017113878202E-4]:6.853501486085E-1,5[&rate=5.607017113878202E-4]:6.223364499784E-1)[&rate=5.607017113878202E-4]:4.135604188119E-2,(9[&rate=5.607017113878202E-4]:4.796700861568E-1,13[&rate=5.607017113878202E-4]:5.180262505402E-1)[&rate=5.607017113878202E-4]:2.004607618672E-1)[&rate=5.607017113878202E-4]:6.956240468851E-1,3[&rate=5.607017113878202E-4]:1.307261744224E0)[&rate=5.607017113878202E-4]:1.628728631223E-1,(((49[&rate=5.607017113878202E-4]:8.348447206054E-1,((46[&rate=5.607017113878202E-4]:6.001283277884E-1,41[&rate=5.607017113878202E-4]:5.782105195693E-1)[&rate=5.607017113878202E-4]:1.488828675458E-1,(53[&rate=5.607017113878202E-4]:7.030432976411E-1,((15[&rate=5.607017113878202E-4]:3.956371170882E-1,8[&rate=5.607017113878202E-4]:3.490617746224E-1)[&rate=5.607017113878202E-4]:2.182151993456E-1,((27[&rate=5.607017113878202E-4]:1.954155847849E-1,4[&rate=5.607017113878202E-4]:2.28128450589E-2)[&rate=5.607017113878202E-4]:3.70728451062E-1,12[&rate=5.607017113878202E-4]:4.510755426961E-1)[&rate=5.607017113878202E-4]:1.24420609354E-1)[&rate=5.607017113878202E-4]:1.248074195634E-1)[&rate=5.607017113878202E-4]:5.41870757755E-2)[&rate=5.607017113878202E-4]:8.03540732164E-2)[&rate=5.607017113878202E-4]:2.126830669711E-1,((((((54[&rate=5.607017113878202E-4]:4.000391682429E-1,40[&rate=5.607017113878202E-4]:2.082583463252E-1)[&rate=5.607017113878202E-4]:1.17293667538E-1,42[&rate=5.607017113878202E-4]:3.255520138632E-1)[&rate=5.607017113878202E-4]:3.078862733984E-2,47[&rate=5.607017113878202E-4]:3.727789973674E-1)[&rate=5.607017113878202E-4]:1.628741963406E-1,52[&rate=5.607017113878202E-4]:4.589408649409E-1)[&rate=5.607017113878202E-4]:2.539747791753E-1,(63[&rate=5.607017113878202E-4]:3.840229322246E-1,58[&rate=5.607017113878202E-4]:3.812832061972E-1)[&rate=5.607017113878202E-4]:3.672488762753E-1)[&rate=5.607017113878202E-4]:2.145447785786E-1,((((50[&rate=5.607017113878202E-4]:3.307504138833E-1,45[&rate=5.607017113878202E-4]:4.102024686778E-1)[&rate=5.607017113878202E-4]:5.426970469101E-2,48[&rate=5.607017113878202E-4]:4.672118993962E-1)[&rate=5.607017113878202E-4]:1.438015241581E-1,(44[&rate=5.607017113878202E-4]:2.923413876666E-1,43[&rate=5.607017113878202E-4]:2.950811136939E-1)[&rate=5.607017113878202E-4]:2.940145016412E-1)[&rate=5.607017113878202E-4]:2.987597401091E-1,(51[&rate=5.607017113878202E-4]:6.119064176725E-1,(11[&rate=5.607017113878202E-4]:4.068165671426E-1,17[&rate=5.607017113878202E-4]:4.451727315263E-1)[&rate=5.607017113878202E-4]:2.872816313517E-1)[&rate=5.607017113878202E-4]:2.15674965169E-1)[&rate=5.607017113878202E-4]:9.987903985333E-2)[&rate=5.607017113878202E-4]:3.787558405978E-2)[&rate=5.607017113878202E-4]:3.289565591152E-1,(((59[&rate=5.607017113878202E-4]:4.075332303019E-1,60[&rate=5.607017113878202E-4]:4.130126823569E-1)[&rate=5.607017113878202E-4]:3.129402461859E-1,(57[&rate=5.607017113878202E-4]:5.363091341868E-1,56[&rate=5.607017113878202E-4]:5.335694081592E-1)[&rate=5.607017113878202E-4]:1.89643794356E-1)[&rate=5.607017113878202E-4]:7.463634302576E-1,((39[&rate=5.607017113878202E-4]:1.496589677318E-1,(((19[&rate=5.607017113878202E-4]:7.60448835744E-1,26[&rate=5.607017113878202E-4]:7.851063699905E-1)[&rate=5.607017113878202E-4]:2.458166135156E-2,1[&rate=5.607017113878202E-4]:2.33866614791E-2)[&rate=5.607017113878202E-4]:6.575924839056E-2,22[&rate=5.607017113878202E-4]:8.699678276779E-1)[&rate=5.607017113878202E-4]:4.413349756703E-1)[&rate=5.607017113878202E-4]:6.416552340526E-2,((10[&rate=5.607017113878202E-4]:6.080456423788E-1,55[&rate=5.607017113878202E-4]:5.888675601871E-1)[&rate=5.607017113878202E-4]:1.571907185283E-1,((21[&rate=5.607017113878202E-4]:6.554666248851E-1,18[&rate=5.607017113878202E-4]:6.47247446803E-1)[&rate=5.607017113878202E-4]:2.64879997915E-2,23[&rate=5.607017113878202E-4]:6.929135287863E-1)[&rate=5.607017113878202E-4]:1.682132430797E-1)[&rate=5.607017113878202E-4]:5.143415548874E-1)[&rate=5.607017113878202E-4]:1.191652519756E-2)[&rate=5.607017113878202E-4]:7.677072761746E-2)[&rate=5.607017113878202E-4]:1.703625894218E-1)[&rate=5.607017113878202E-4]:4.609403131104E-1,38[&rate=5.607017113878202E-4]:9.283351944293E-1)[&rate=5.607017113878202E-4]:6.249697979796E-1,(62[&rate=5.607017113878202E-4]:6.302276222669E-1,29[&rate=5.607017113878202E-4]:5.728505730865E-1)[&rate=5.607017113878202E-4]:7.290260328622E-3)[&rate=5.607017113878202E-4]:3.155182953407E-2)[&rate=5.607017113878202E-4]:4.971623092827E-4)[&rate=5.607017113878202E-4]:3.774399395125E-2)[&rate=5.607017113878202E-4]:5.722604098698E-2)[&rate=5.607017113878202E-4]:1.636908636046E-2)[&rate=5.607017113878202E-4]:1.528762280939E-1);
tree STATE_26306000 [&joint=-18012.682679207253,lnP=-18012.682679207253] = [&R] ((((((61[&rate=6.284937810932773E-4]:3.784221828685E-1,(((((5[&rate=6.284937810932773E-4]:6.409995551599E-1,16[&rate=6.284937810932773E-4]:7.0401325379E-1)[&rate=6.284937810932773E-4]:2.487860370644E-2,(9[&rate=6.284937810932773E-4]:4.36060227287E-1,13[&rate=6.284937810932773E-4]:4.744163916704E-1)[&rate=6.284937810932773E-4]:2.462562877437E-1)[&rate=6.284937810932773E-4]:1.48520782516E-1,3[&rate=6.284937810932773E-4]:7.623441468619E-1)[&rate=6.284937810932773E-4]:5.795580363023E-1,((57[&rate=6.284937810932773E-4]:8.152327274272E-1,((60[&rate=6.284937810932773E-4]:4.997755677667E-1,56[&rate=6.284937810932773E-4]:4.970358417391E-1)[&rate=6.284937810932773E-4]:3.379602936976E-2,59[&rate=6.284937810932773E-4]:5.280921450815E-1)[&rate=6.284937810932773E-4]:2.816611302908E-1)[&rate=6.284937810932773E-4]:5.930415407635E-1,((((49[&rate=6.284937810932773E-4]:7.197982148442E-1,(((27[&rate=6.284937810932773E-4]:4.171472238459E-1,4[&rate=6.284937810932773E-4]:2.445444841199E-1)[&rate=6.284937810932773E-4]:1.072398155475E-1,12[&rate=6.284937810932773E-4]:4.093185462426E-1)[&rate=6.284937810932773E-4]:8.30609596926E-2,(15[&rate=6.284937810932773E-4]:5.238299003783E-1,8[&rate=6.284937810932773E-4]:4.772545579125E-1)[&rate=6.284937810932773E-4]:6.905769940632E-3)[&rate=6.284937810932773E-4]:2.27418708909E-1)[&rate=6.284937810932773E-4]:7.149069682895E-2,((46[&rate=6.284937810932773E-4]:6.481152267459E-1,53[&rate=6.284937810932773E-4]:6.563344048282E-1)[&rate=6.284937810932773E-4]:8.545854214921E-2,41[&rate=6.284937810932773E-4]:7.116559606761E-1)[&rate=6.284937810932773E-4]:5.223569072327E-2)[&rate=6.284937810932773E-4]:2.144831765693E-1,(((63[&rate=6.284937810932773E-4]:2.190820181019E-1,58[&rate=6.284937810932773E-4]:2.163422920745E-1)[&rate=6.284937810932773E-4]:3.514881870268E-1,(52[&rate=6.284937810932773E-4]:5.239648769731E-1,(42[&rate=6.284937810932773E-4]:4.916858434805E-1,((47[&rate=6.284937810932773E-4]:2.608492332981E-1,40[&rate=6.284937810932773E-4]:2.444108771338E-1)[&rate=6.284937810932773E-4]:1.019019849402E-1,54[&rate=6.284937810932773E-4]:5.380936839917E-1)[&rate=6.284937810932773E-4]:1.453729814065E-1)[&rate=6.284937810932773E-4]:9.255300609534E-2)[&rate=6.284937810932773E-4]:8.249163771927E-3)[&rate=6.284937810932773E-4]:2.59859677125E-1,(((11[&rate=6.284937810932773E-4]:4.344304929124E-1,17[&rate=6.284937810932773E-4]:4.727866572961E-1)[&rate=6.284937810932773E-4]:1.661575741614E-1,51[&rate=6.284937810932773E-4]:5.183962862519E-1)[&rate=6.284937810932773E-4]:1.688965196954E-1,((45[&rate=6.284937810932773E-4]:6.0948172849E-1,(50[&rate=6.284937810932773E-4]:3.179399896145E-1,48[&rate=6.284937810932773E-4]:4.001317704364E-1)[&rate=6.284937810932773E-4]:2.12089684081E-1)[&rate=6.284937810932773E-4]:7.542436866065E-2,(44[&rate=6.284937810932773E-4]:5.034506392449E-1,43[&rate=6.284937810932773E-4]:5.061903652722E-1)[&rate=6.284937810932773E-4]:1.595376496867E-1)[&rate=6.284937810932773E-4]:8.183876359119E-2)[&rate=6.284937810932773E-4]:1.047809119227E-1)[&rate=6.284937810932773E-4]:1.315065895506E-1)[&rate=6.284937810932773E-4]:2.132645286493E-1,((39[&rate=6.284937810932773E-4]:1.51234037669E-2,((19[&rate=6.284937810932773E-4]:7.730603708641E-1,(26[&rate=6.284937810932773E-4]:7.946808186777E-1,1[&rate=6.284937810932773E-4]:8.37944881473E-3)[&rate=6.284937810932773E-4]:3.037086432861E-3)[&rate=6.284937810932773E-4]:1.913181491512E-1,22[&rate=6.284937810932773E-4]:9.83556602207E-1)[&rate=6.284937810932773E-4]:1.932106371763E-1)[&rate=6.284937810932773E-4]:5.708749729588E-2,((10[&rate=6.284937810932773E-4]:6.621475497238E-1,55[&rate=6.284937810932773E-4]:6.42969467532E-1)[&rate=6.284937810932773E-4]:1.527370194101E-1,((23[&rate=6.284937810932773E-4]:4.219519949105E-1,18[&rate=6.284937810932773E-4]:4.027739127188E-1)[&rate=6.284937810932773E-4]:3.540134635018E-1,21[&rate=6.284937810932773E-4]:7.650065543026E-1)[&rate=6.284937810932773E-4]:1.348095216805E-1)[&rate=6.284937810932773E-4]:3.230797565864E-1)[&rate=6.284937810932773E-4]:7.28531130894E-2)[&rate=6.284937810932773E-4]:1.66349115727E-2)[&rate=6.284937810932773E-4]:1.829429834666E-1)[&rate=6.284937810932773E-4]:3.57894411071E-1,38[&rate=6.284937810932773E-4]:6.970568682076E-1)[&rate=6.284937810932773E-4]:5.343108944197E-1)[&rate=6.284937810932773E-4]:5.069795747348E-2,14[&rate=6.284937810932773E-4]:2.394394487224E0)[&rate=6.284937810932773E-4]:8.140328884929E-2,(29[&rate=6.284937810932773E-4]:3.87643078715E-1,(((2[&rate=6.284937810932773E-4]:3.540285453125E-1,28[&rate=6.284937810932773E-4]:5.814258055865E-1)[&rate=6.284937810932773E-4]:3.991974567188E-1,(20[&rate=6.284937810932773E-4]:5.790718612402E-1,25[&rate=6.284937810932773E-4]:5.955102174046E-1)[&rate=6.284937810932773E-4]:3.467568805171E-1)[&rate=6.284937810932773E-4]:3.823810693473E-1,(24[&rate=6.284937810932773E-4]:8.601672677143E-1,(7[&rate=6.284937810932773E-4]:3.201089147069E-1,6[&rate=6.284937810932773E-4]:3.201089147069E-1)[&rate=6.284937810932773E-4]:4.332090379389E-1)[&rate=6.284937810932773E-4]:4.590014474999E-1)[&rate=6.284937810932773E-4]:1.208761810166E0)[&rate=6.284937810932773E-4]:2.661771241387E-3)[&rate=6.284937810932773E-4]:3.674794862895E-2,62[&rate=6.284937810932773E-4]:4.844298477656E-1)[&rate=6.284937810932773E-4]:4.507604093745E-2,35[&rate=6.284937810932773E-4]:6.005441400691E-1)[&rate=6.284937810932773E-4]:1.752410583506E-1,(((31[&rate=6.284937810932773E-4]:3.071087542835E-1,37[&rate=6.284937810932773E-4]:3.071087542835E-1)[&rate=6.284937810932773E-4]:2.353237347538E-1,32[&rate=6.284937810932773E-4]:6.271319425893E-1)[&rate=6.284937810932773E-4]:1.411896333932E-1,((36[&rate=6.284937810932773E-4]:7.003149177544E-1,(30[&rate=6.284937810932773E-4]:5.242069544945E-1,33[&rate=6.284937810932773E-4]:6.389610528551E-1)[&rate=6.284937810932773E-4]:2.583473921636E-2)[&rate=6.284937810932773E-4]:7.720712531665E-2,34[&rate=6.284937810932773E-4]:5.562105676613E-1)[&rate=6.284937810932773E-4]:1.728494660056E-3)[&rate=6.284937810932773E-4]:1.839258418578E-2);
tree STATE_26308000 [&joint=-18024.100528821727,lnP=-18024.100528821727] = [&R] ((((62[&rate=5.667236740055521E-4]:6.071620182148E-1,((61[&rate=5.667236740055521E-4]:4.090064501282E-1,29[&rate=5.667236740055521E-4]:2.887878708933E-1)[&rate=5.667236740055521E-4]:8.379677057571E-2,((((((5[&rate=5.667236740055521E-4]:5.371861022119E-1,16[&rate=5.667236740055521E-4]:6.00199800842E-1)[&rate=5.667236740055521E-4]:2.954526325935E-1,(9[&rate=5.667236740055521E-4]:4.107729400209E-1,13[&rate=5.667236740055521E-4]:4.491291044044E-1)[&rate=5.667236740055521E-4]:4.383041509488E-1)[&rate=5.667236740055521E-4]:8.611681664725E-2,3[&rate=5.667236740055521E-4]:8.667007569321E-1)[&rate=5.667236740055521E-4]:3.436533974108E-1,(((((10[&rate=5.667236740055521E-4]:5.269221906138E-1,55[&rate=5.667236740055521E-4]:5.077441084221E-1)[&rate=5.667236740055521E-4]:2.062115075248E-1,((23[&rate=5.667236740055521E-4]:5.662529109499E-1,18[&rate=5.667236740055521E-4]:5.470748287582E-1)[&rate=5.667236740055521E-4]:8.608590207853E-2,21[&rate=5.667236740055521E-4]:6.413799089188E-1)[&rate=5.667236740055521E-4]:1.766852960691E-1)[&rate=5.667236740055521E-4]:4.399759720387E-1,39[&rate=5.667236740055521E-4]:1.073562455198E-1)[&rate=5.667236740055521E-4]:2.538148290237E-2,((1[&rate=5.667236740055521E-4]:3.760337658445E-2,(26[&rate=5.667236740055521E-4]:6.460217643781E-1,19[&rate=5.667236740055521E-4]:6.213642301316E-1)[&rate=5.667236740055521E-4]:1.778829820693E-1)[&rate=5.667236740055521E-4]:4.711762687558E-2,22[&rate=5.667236740055521E-4]:8.655429212683E-1)[&rate=5.667236740055521E-4]:4.288386427703E-1)[&rate=5.667236740055521E-4]:4.439281768466E-2,(((((46[&rate=5.667236740055521E-4]:6.06022374735E-1,(41[&rate=5.667236740055521E-4]:4.681344055474E-1,53[&rate=5.667236740055521E-4]:4.982713918488E-1)[&rate=5.667236740055521E-4]:1.159701609685E-1)[&rate=5.667236740055521E-4]:8.246377182067E-2,49[&rate=5.667236740055521E-4]:6.939655986104E-1)[&rate=5.667236740055521E-4]:1.646512364076E-1,(((27[&rate=5.667236740055521E-4]:2.357090784528E-1,4[&rate=5.667236740055521E-4]:6.310633872682E-2)[&rate=5.667236740055521E-4]:3.038879977188E-1,12[&rate=5.667236740055521E-4]:4.245285830208E-1)[&rate=5.667236740055521E-4]:2.21591784032E-1,(15[&rate=5.667236740055521E-4]:4.713824218054E-1,8[&rate=5.667236740055521E-4]:4.248070793396E-1)[&rate=5.667236740055521E-4]:2.130941096311E-1)[&rate=5.667236740055521E-4]:2.124964679652E-1)[&rate=5.667236740055521E-4]:1.877297535516E-1,((((54[&rate=5.667236740055521E-4]:7.386376529286E-1,40[&rate=5.667236740055521E-4]:5.468568310108E-1)[&rate=5.667236740055521E-4]:2.779011970571E-2,(47[&rate=5.667236740055521E-4]:3.657939348446E-2,42[&rate=5.667236740055521E-4]:2.014103732008E-2)[&rate=5.667236740055521E-4]:5.545059133965E-1)[&rate=5.667236740055521E-4]:2.677104935611E-1,((63[&rate=5.667236740055521E-4]:4.820643592159E-1,58[&rate=5.667236740055521E-4]:4.793246331886E-1)[&rate=5.667236740055521E-4]:3.102427505095E-1,52[&rate=5.667236740055521E-4]:7.539509453418E-1)[&rate=5.667236740055521E-4]:2.813252633308E-2)[&rate=5.667236740055521E-4]:1.40894425217E-1,(((11[&rate=5.667236740055521E-4]:5.441455291026E-1,17[&rate=5.667236740055521E-4]:5.825016934863E-1)[&rate=5.667236740055521E-4]:1.141178062136E-1,51[&rate=5.667236740055521E-4]:5.760715544944E-1)[&rate=5.667236740055521E-4]:1.338932641239E-1,((45[&rate=5.667236740055521E-4]:5.710720694342E-1,(50[&rate=5.667236740055521E-4]:1.815730002991E-1,48[&rate=5.667236740055521E-4]:2.63764781121E-1)[&rate=5.667236740055521E-4]:3.100470143406E-1)[&rate=5.667236740055521E-4]:1.00039909149E-1,(44[&rate=5.667236740055521E-4]:3.245292100513E-1,43[&rate=5.667236740055521E-4]:3.272689360786E-1)[&rate=5.667236740055521E-4]:3.246649603128E-1)[&rate=5.667236740055521E-4]:1.183048948296E-1)[&rate=5.667236740055521E-4]:2.130130782735E-1)[&rate=5.667236740055521E-4]:4.117691085589E-2)[&rate=5.667236740055521E-4]:1.937344155071E-1,(57[&rate=5.667236740055521E-4]:6.504682329874E-1,(59[&rate=5.667236740055521E-4]:4.934310282822E-1,(56[&rate=5.667236740055521E-4]:2.568500698805E-1,60[&rate=5.667236740055521E-4]:2.595897959081E-1)[&rate=5.667236740055521E-4]:2.393206844291E-1)[&rate=5.667236740055521E-4]:1.515577526503E-1)[&rate=5.667236740055521E-4]:7.622155108156E-1)[&rate=5.667236740055521E-4]:1.102214476969E-2)[&rate=5.667236740055521E-4]:3.596333426346E-2)[&rate=5.667236740055521E-4]:8.63899218829E-1,38[&rate=5.667236740055521E-4]:1.071513647144E0)[&rate=5.667236740055521E-4]:1.554746854259E-1,((((2[&rate=5.667236740055521E-4]:3.718231869381E-1,28[&rate=5.667236740055521E-4]:5.992204472122E-1)[&rate=5.667236740055521E-4]:1.441671098136E-1,(20[&rate=5.667236740055521E-4]:5.681135811135E-1,25[&rate=5.667236740055521E-4]:5.845519372778E-1)[&rate=5.667236740055521E-4]:1.204794553643E-1)[&rate=5.667236740055521E-4]:4.9236552411E-1,(24[&rate=5.667236740055521E-4]:1.125451766095E0,(7[&rate=5.667236740055521E-4]:4.491127225393E-1,6[&rate=5.667236740055521E-4]:4.491127225393E-1)[&rate=5.667236740055521E-4]:5.694897284868E-1)[&rate=5.667236740055521E-4]:6.64656986027E-2)[&rate=5.667236740055521E-4]:1.017754578216E0,14[&rate=5.667236740055521E-4]:2.154877522366E0)[&rate=5.667236740055521E-4]:1.844395773282E-1)[&rate=5.667236740055521E-4]:1.187604678925E-1)[&rate=5.667236740055521E-4]:1.772003275655E-1)[&rate=5.667236740055521E-4]:5.608242150425E-2,(35[&rate=5.667236740055521E-4]:7.31986781989E-1,34[&rate=5.667236740055521E-4]:5.325332300765E-1)[&rate=5.667236740055521E-4]:2.295909096025E-3)[&rate=5.667236740055521E-4]:9.026947595276E-2,(30[&rate=5.667236740055521E-4]:6.260175239452E-1,(36[&rate=5.667236740055521E-4]:7.719646428678E-1,33[&rate=5.667236740055521E-4]:7.364455171849E-1)[&rate=5.667236740055521E-4]:4.326105120996E-3)[&rate=5.667236740055521E-4]:7.011934254625E-2)[&rate=5.667236740055521E-4]:1.651060703655E-2,((31[&rate=5.667236740055521E-4]:3.58452297539E-1,37[&rate=5.667236740055521E-4]:3.58452297539E-1)[&rate=5.667236740055521E-4]:1.265909857493E-1,32[&rate=5.667236740055521E-4]:5.697427368404E-1)[&rate=5.667236740055521E-4]:2.822489989827E-1);
tree STATE_26310000 [&joint=-17994.99939277279,lnP=-17994.99939277279] = [&R] (((33[&rate=5.817730462775644E-4]:7.084038530289E-1,(36[&rate=5.817730462775644E-4]:6.709814040525E-1,30[&rate=5.817730462775644E-4]:5.207081800089E-1)[&rate=5.817730462775644E-4]:7.294157465927E-2)[&rate=5.817730462775644E-4]:8.990933174623E-2,34[&rate=5.817730462775644E-4]:6.125208350482E-1)[&rate=5.817730462775644E-4]:1.183005892801E-1,(35[&rate=5.817730462775644E-4]:7.859279037555E-1,(((31[&rate=5.817730462775644E-4]:3.132636064865E-1,37[&rate=5.817730462775644E-4]:3.132636064865E-1)[&rate=5.817730462775644E-4]:8.368950949791E-2,32[&rate=5.817730462775644E-4]:4.816525695365E-1)[&rate=5.817730462775644E-4]:2.486905116437E-1,((61[&rate=5.817730462775644E-4]:6.389663660436E-1,(((24[&rate=5.817730462775644E-4]:7.056845916549E-1,(7[&rate=5.817730462775644E-4]:2.005957451912E-1,6[&rate=5.817730462775644E-4]:2.005957451912E-1)[&rate=5.817730462775644E-4]:3.982395313951E-1)[&rate=5.817730462775644E-4]:1.506355533529E-1,((20[&rate=5.817730462775644E-4]:3.894565401704E-1,25[&rate=5.817730462775644E-4]:4.058948963348E-1)[&rate=5.817730462775644E-4]:3.079697814751E-1,(28[&rate=5.817730462775644E-4]:4.915813020193E-1,2[&rate=5.817730462775644E-4]:2.641840417452E-1)[&rate=5.817730462775644E-4]:2.606395401744E-1)[&rate=5.817730462775644E-4]:1.479349192526E-1)[&rate=5.817730462775644E-4]:1.515311745771E0,(((((16[&rate=5.817730462775644E-4]:5.703943151218E-1,5[&rate=5.817730462775644E-4]:5.073806164917E-1)[&rate=5.817730462775644E-4]:1.41404987571E-2,(9[&rate=5.817730462775644E-4]:2.977202492332E-1,13[&rate=5.817730462775644E-4]:3.360764136167E-1)[&rate=5.817730462775644E-4]:2.4023922218E-1)[&rate=5.817730462775644E-4]:2.84020298438E-1,3[&rate=5.817730462775644E-4]:7.534866191663E-1)[&rate=5.817730462775644E-4]:5.657735732813E-1,(((((((46[&rate=5.817730462775644E-4]:5.292904619247E-1,53[&rate=5.817730462775644E-4]:5.37509640007E-1)[&rate=5.817730462775644E-4]:7.77057857106E-2,49[&rate=5.817730462775644E-4]:6.1247569969E-1)[&rate=5.817730462775644E-4]:4.86546636811E-3,41[&rate=5.817730462775644E-4]:5.899439057843E-1)[&rate=5.817730462775644E-4]:7.744902225677E-2,(8[&rate=5.817730462775644E-4]:5.64459811785E-1,((27[&rate=5.817730462775644E-4]:2.008507764063E-1,4[&rate=5.817730462775644E-4]:2.824803668033E-2)[&rate=5.817730462775644E-4]:4.606469211225E-1,(15[&rate=5.817730462775644E-4]:3.88888575052E-1,12[&rate=5.817730462775644E-4]:3.505324106683E-1)[&rate=5.817730462775644E-4]:1.958967937097E-1)[&rate=5.817730462775644E-4]:2.624978548905E-2)[&rate=5.817730462775644E-4]:1.221111984478E-1)[&rate=5.817730462775644E-4]:3.639156773239E-1,(((63[&rate=5.817730462775644E-4]:3.183161793117E-1,58[&rate=5.817730462775644E-4]:3.155764532843E-1)[&rate=5.817730462775644E-4]:2.595723919508E-1,(((47[&rate=5.817730462775644E-4]:1.908225041875E-1,(54[&rate=5.817730462775644E-4]:3.419777095267E-1,42[&rate=5.817730462775644E-4]:1.50196887609E-1)[&rate=5.817730462775644E-4]:2.418726041416E-2)[&rate=5.817730462775644E-4]:2.179681641987E-1,40[&rate=5.817730462775644E-4]:3.923523122219E-1)[&rate=5.817730462775644E-4]:1.724788971367E-1,52[&rate=5.817730462775644E-4]:5.045572367558E-1)[&rate=5.817730462775644E-4]:3.497517012303E-2)[&rate=5.817730462775644E-4]:3.429989256736E-1,(((45[&rate=5.817730462775644E-4]:4.863620048313E-1,(50[&rate=5.817730462775644E-4]:1.115959788605E-1,48[&rate=5.817730462775644E-4]:1.937877596823E-1)[&rate=5.817730462775644E-4]:2.953139711763E-1)[&rate=5.817730462775644E-4]:1.027279405628E-1,(44[&rate=5.817730462775644E-4]:3.236909576313E-1,43[&rate=5.817730462775644E-4]:3.264306836587E-1)[&rate=5.817730462775644E-4]:2.434811795437E-1)[&rate=5.817730462775644E-4]:1.668740730592E-1,(51[&rate=5.817730462775644E-4]:5.092222543023E-1,(11[&rate=5.817730462775644E-4]:3.716110525268E-1,17[&rate=5.817730462775644E-4]:4.099672169105E-1)[&rate=5.817730462775644E-4]:2.198029825974E-1)[&rate=5.817730462775644E-4]:1.672897093565E-1)[&rate=5.817730462775644E-4]:2.060193688936E-1)[&rate=5.817730462775644E-4]:9.398275226453E-2)[&rate=5.817730462775644E-4]:1.935351123098E-1,(57[&rate=5.817730462775644E-4]:5.55446561502E-1,((59[&rate=5.817730462775644E-4]:1.032805780038E-1,60[&rate=5.817730462775644E-4]:1.087600300587E-1)[&rate=5.817730462775644E-4]:7.661075143367E-3,56[&rate=5.817730462775644E-4]:1.136813791745E-1)[&rate=5.817730462775644E-4]:4.390254562999E-1)[&rate=5.817730462775644E-4]:8.693971561729E-1)[&rate=5.817730462775644E-4]:7.633132206877E-3,((((22[&rate=5.817730462775644E-4]:8.083496296691E-1,(26[&rate=5.817730462775644E-4]:7.159356849464E-1,19[&rate=5.817730462775644E-4]:6.912781507E-1)[&rate=5.817730462775644E-4]:9.789339677738E-2)[&rate=5.817730462775644E-4]:9.362326064736E-2,1[&rate=5.817730462775644E-4]:1.211509725082E-1)[&rate=5.817730462775644E-4]:2.754893677128E-1,39[&rate=5.817730462775644E-4]:1.581842241288E-2)[&rate=5.817730462775644E-4]:1.061008470226E-1,((10[&rate=5.817730462775644E-4]:5.177496431779E-1,55[&rate=5.817730462775644E-4]:4.985715609862E-1)[&rate=5.817730462775644E-4]:8.101021932706E-2,((23[&rate=5.817730462775644E-4]:5.225769393474E-1,18[&rate=5.817730462775644E-4]:5.033988571557E-1)[&rate=5.817730462775644E-4]:5.218460599871E-2,21[&rate=5.817730462775644E-4]:5.638026412365E-1)[&rate=5.817730462775644E-4]:1.198887281177E-1)[&rate=5.817730462775644E-4]:5.88912831588E-1)[&rate=5.817730462775644E-4]:6.398223798047E-2)[&rate=5.817730462775644E-4]:1.36098411059E-1)[&rate=5.817730462775644E-4]:3.884263167841E-1,38[&rate=5.817730462775644E-4]:7.049467832041E-1)[&rate=5.817730462775644E-4]:4.99561819903E-1)[&rate=5.817730462775644E-4]:2.874033426953E-1)[&rate=5.817730462775644E-4]:1.25157697948E-2,(14[&rate=5.817730462775644E-4]:2.616679819847E0,(29[&rate=5.817730462775644E-4]:4.385303207501E-1,62[&rate=5.817730462775644E-4]:4.959073699304E-1)[&rate=5.817730462775644E-4]:9.265657297932E-2)[&rate=5.817730462775644E-4]:7.666287404939E-5)[&rate=5.817730462775644E-4]:5.973526228166E-2)[&rate=5.817730462775644E-4]:6.651378432411E-2)[&rate=5.817730462775644E-4]:1.443470724853E-1);
tree STATE_26312000 [&joint=-18017.615031134184,lnP=-18017.615031134184] = [&R] ((33[&rate=5.801361634225547E-4]:8.055066604745E-1,(36[&rate=5.801361634225547E-4]:6.565382831514E-1,30[&rate=5.801361634225547E-4]:5.062650591079E-1)[&rate=5.801361634225547E-4]:1.84487503006E-1)[&rate=5.801361634225547E-4]:1.366046136902E-1,((35[&rate=5.801361634225547E-4]:8.075007441776E-1,(29[&rate=5.801361634225547E-4]:5.244780228685E-1,((61[&rate=5.801361634225547E-4]:6.323814034165E-1,((14[&rate=5.801361634225547E-4]:2.548119085838E0,62[&rate=5.801361634225547E-4]:5.200032089007E-1)[&rate=5.801361634225547E-4]:4.63052424884E-2,(((5[&rate=5.801361634225547E-4]:7.581010853051E-1,((16[&rate=5.801361634225547E-4]:3.208325569828E-1,3[&rate=5.801361634225547E-4]:2.057640638322E-1)[&rate=5.801361634225547E-4]:1.039911378059E-1,(9[&rate=5.801361634225547E-4]:3.424807938503E-1,13[&rate=5.801361634225547E-4]:3.808369582338E-1)[&rate=5.801361634225547E-4]:3.576755847266E-2)[&rate=5.801361634225547E-4]:3.962910891465E-1)[&rate=5.801361634225547E-4]:7.006106033429E-1,((((((53[&rate=5.801361634225547E-4]:5.273195751154E-1,(46[&rate=5.801361634225547E-4]:5.109568919851E-1,49[&rate=5.801361634225547E-4]:5.164363440398E-1)[&rate=5.801361634225547E-4]:8.143505048001E-3)[&rate=5.801361634225547E-4]:2.060322184673E-2,41[&rate=5.801361634225547E-4]:5.177858106607E-1)[&rate=5.801361634225547E-4]:2.865390930682E-1,(((15[&rate=5.801361634225547E-4]:5.251302227435E-1,12[&rate=5.801361634225547E-4]:4.867740583598E-1)[&rate=5.801361634225547E-4]:1.438832539542E-1,(27[&rate=5.801361634225547E-4]:2.546612938976E-1,4[&rate=5.801361634225547E-4]:8.20585541716E-2)[&rate=5.801361634225547E-4]:4.910645115672E-1)[&rate=5.801361634225547E-4]:1.530139246316E-1,8[&rate=5.801361634225547E-4]:7.754520588635E-1)[&rate=5.801361634225547E-4]:4.805092705713E-2)[&rate=5.801361634225547E-4]:3.761004630472E-1,(((63[&rate=5.801361634225547E-4]:3.12444103873E-1,58[&rate=5.801361634225547E-4]:3.097043778457E-1)[&rate=5.801361634225547E-4]:4.639407761198E-1,(52[&rate=5.801361634225547E-4]:6.887424485677E-1,((42[&rate=5.801361634225547E-4]:5.762500136027E-1,(40[&rate=5.801361634225547E-4]:3.460241454929E-1,47[&rate=5.801361634225547E-4]:3.624625016573E-1)[&rate=5.801361634225547E-4]:2.302258681097E-1)[&rate=5.801361634225547E-4]:1.227654062751E-3,54[&rate=5.801361634225547E-4]:7.692584895832E-1)[&rate=5.801361634225547E-4]:1.715387535051E-1)[&rate=5.801361634225547E-4]:4.928626704138E-2)[&rate=5.801361634225547E-4]:6.792365602048E-2,((44[&rate=5.801361634225547E-4]:5.908020448683E-1,((45[&rate=5.801361634225547E-4]:2.569313394216E-1,43[&rate=5.801361634225547E-4]:2.377532572299E-1)[&rate=5.801361634225547E-4]:1.116765758969E-1,(50[&rate=5.801361634225547E-4]:1.970916014831E-1,48[&rate=5.801361634225547E-4]:2.79283382305E-1)[&rate=5.801361634225547E-4]:9.206425904095E-2)[&rate=5.801361634225547E-4]:2.441119377688E-1)[&rate=5.801361634225547E-4]:1.60921171096E-1,(51[&rate=5.801361634225547E-4]:6.202103601196E-1,(11[&rate=5.801361634225547E-4]:4.116652737836E-1,17[&rate=5.801361634225547E-4]:4.500214381673E-1)[&rate=5.801361634225547E-4]:2.907368671578E-1)[&rate=5.801361634225547E-4]:7.397860926927E-2)[&rate=5.801361634225547E-4]:1.117634022407E-1)[&rate=5.801361634225547E-4]:3.196784745984E-1)[&rate=5.801361634225547E-4]:5.983652658292E-2,((((10[&rate=5.801361634225547E-4]:8.168735165029E-1,55[&rate=5.801361634225547E-4]:7.976954343112E-1)[&rate=5.801361634225547E-4]:3.155895109261E-2,((23[&rate=5.801361634225547E-4]:3.86233894281E-1,18[&rate=5.801361634225547E-4]:3.670558120893E-1)[&rate=5.801361634225547E-4]:3.06429402865E-1,21[&rate=5.801361634225547E-4]:6.817043930364E-1)[&rate=5.801361634225547E-4]:2.516595814084E-1)[&rate=5.801361634225547E-4]:2.569244096263E-1,39[&rate=5.801361634225547E-4]:3.960345256431E-2)[&rate=5.801361634225547E-4]:6.758560860406E-2,(((26[&rate=5.801361634225547E-4]:6.016000073509E-1,19[&rate=5.801361634225547E-4]:5.769424731045E-1)[&rate=5.801361634225547E-4]:2.610128425281E-1,1[&rate=5.801361634225547E-4]:7.631148001604E-2)[&rate=5.801361634225547E-4]:7.972508082553E-2,22[&rate=5.801361634225547E-4]:9.368584786498E-1)[&rate=5.801361634225547E-4]:3.319744181349E-1)[&rate=5.801361634225547E-4]:8.649748972486E-2)[&rate=5.801361634225547E-4]:1.924312018841E-3,(57[&rate=5.801361634225547E-4]:4.753370270188E-1,((60[&rate=5.801361634225547E-4]:3.219876256258E-1,56[&rate=5.801361634225547E-4]:3.192478995982E-1)[&rate=5.801361634225547E-4]:8.369093469172E-2,59[&rate=5.801361634225547E-4]:4.001991082626E-1)[&rate=5.801361634225547E-4]:6.965846670129E-2)[&rate=5.801361634225547E-4]:9.66849178359E-1)[&rate=5.801361634225547E-4]:2.137857572429E-1)[&rate=5.801361634225547E-4]:9.684097967484E-1,38[&rate=5.801361634225547E-4]:1.372326964848E0)[&rate=5.801361634225547E-4]:1.097685963541E-1)[&rate=5.801361634225547E-4]:3.231421972833E-3)[&rate=5.801361634225547E-4]:2.380536705071E-3,((24[&rate=5.801361634225547E-4]:7.20455050052E-1,(7[&rate=5.801361634225547E-4]:2.935248515409E-1,6[&rate=5.801361634225547E-4]:2.935248515409E-1)[&rate=5.801361634225547E-4]:3.200808834425E-1)[&rate=5.801361634225547E-4]:2.837322798889E-1,((2[&rate=5.801361634225547E-4]:6.743101789072E-1,28[&rate=5.801361634225547E-4]:9.017074391813E-1)[&rate=5.801361634225547E-4]:7.270626265689E-2,(20[&rate=5.801361634225547E-4]:2.086896350416E-1,25[&rate=5.801361634225547E-4]:2.251279912059E-1)[&rate=5.801361634225547E-4]:7.109295462485E-1)[&rate=5.801361634225547E-4]:7.360924454114E-2)[&rate=5.801361634225547E-4]:1.650643477611E0)[&rate=5.801361634225547E-4]:9.934661981835E-3)[&rate=5.801361634225547E-4]:1.546074207628E-1)[&rate=5.801361634225547E-4]:1.330650970458E-2,(((31[&rate=5.801361634225547E-4]:3.206184656371E-1,37[&rate=5.801361634225547E-4]:3.206184656371E-1)[&rate=5.801361634225547E-4]:2.464436864212E-1,32[&rate=5.801361634225547E-4]:6.517616056103E-1)[&rate=5.801361634225547E-4]:1.572946261019E-1,34[&rate=5.801361634225547E-4]:5.98673718051E-1)[&rate=5.801361634225547E-4]:2.267998391873E-2)[&rate=5.801361634225547E-4]:1.349652224682E-1);
tree STATE_26314000 [&joint=-18006.249312063243,lnP=-18006.249312063243] = [&R] (((31[&rate=5.877103917543223E-4]:5.629974326838E-1,37[&rate=5.877103917543223E-4]:5.629974326838E-1)[&rate=5.877103917543223E-4]:1.261804214435E-1,32[&rate=5.877103917543223E-4]:7.738773076794E-1)[&rate=5.877103917543223E-4]:6.475715228257E-2,((34[&rate=5.877103917543223E-4]:4.391826831002E-1,35[&rate=5.877103917543223E-4]:6.386362350127E-1)[&rate=5.877103917543223E-4]:6.560857506595E-2,(((61[&rate=5.877103917543223E-4]:6.317651260873E-1,14[&rate=5.877103917543223E-4]:2.59703947297E0)[&rate=5.877103917543223E-4]:8.389086058059E-3,((((3[&rate=5.877103917543223E-4]:7.257909808505E-1,((9[&rate=5.877103917543223E-4]:5.525667456097E-1,13[&rate=5.877103917543223E-4]:5.909229099932E-1)[&rate=5.877103917543223E-4]:1.30969860434E-1,(5[&rate=5.877103917543223E-4]:4.850622590752E-1,16[&rate=5.877103917543223E-4]:5.480759577054E-1)[&rate=5.877103917543223E-4]:1.820359908041E-1)[&rate=5.877103917543223E-4]:1.107475254916E-1)[&rate=5.877103917543223E-4]:6.549437472779E-1,(((39[&rate=5.877103917543223E-4]:1.379645765369E-1,((((26[&rate=5.877103917543223E-4]:8.51789051063E-1,19[&rate=5.877103917543223E-4]:8.271315168165E-1)[&rate=5.877103917543223E-4]:1.987158485194E-1,1[&rate=5.877103917543223E-4]:2.642035297194E-1)[&rate=5.877103917543223E-4]:5.899035593494E-2,22[&rate=5.877103917543223E-4]:1.104015803463E0)[&rate=5.877103917543223E-4]:1.271709284482E-1,((10[&rate=5.877103917543223E-4]:5.920903270912E-1,55[&rate=5.877103917543223E-4]:5.729122448995E-1)[&rate=5.877103917543223E-4]:1.142364378271E-1,((23[&rate=5.877103917543223E-4]:4.817342755346E-1,18[&rate=5.877103917543223E-4]:4.625561933429E-1)[&rate=5.877103917543223E-4]:1.782828156956E-1,21[&rate=5.877103917543223E-4]:6.490581871205E-1)[&rate=5.877103917543223E-4]:1.42200084647E-1)[&rate=5.877103917543223E-4]:4.289695560336E-1)[&rate=5.877103917543223E-4]:6.842168024253E-2)[&rate=5.877103917543223E-4]:5.155548550984E-2,(57[&rate=5.877103917543223E-4]:6.280367788978E-1,((56[&rate=5.877103917543223E-4]:5.631742476648E-1,60[&rate=5.877103917543223E-4]:5.659139736923E-1)[&rate=5.877103917543223E-4]:3.782699200784E-2,59[&rate=5.877103917543223E-4]:5.982615136452E-1)[&rate=5.877103917543223E-4]:2.429581319758E-2)[&rate=5.877103917543223E-4]:8.080586256148E-1)[&rate=5.877103917543223E-4]:8.188940363713E-3,((((49[&rate=5.877103917543223E-4]:5.358225490538E-1,41[&rate=5.877103917543223E-4]:5.0842528878E-1)[&rate=5.877103917543223E-4]:1.87820144531E-2,(46[&rate=5.877103917543223E-4]:4.092343371727E-1,53[&rate=5.877103917543223E-4]:4.17453515255E-1)[&rate=5.877103917543223E-4]:1.398907742795E-1)[&rate=5.877103917543223E-4]:2.603824744624E-1,(((15[&rate=5.877103917543223E-4]:4.041860322581E-1,12[&rate=5.877103917543223E-4]:3.658298678745E-1)[&rate=5.877103917543223E-4]:4.428549609089E-2,(27[&rate=5.877103917543223E-4]:3.70956005579E-1,4[&rate=5.877103917543223E-4]:1.98353265853E-1)[&rate=5.877103917543223E-4]:1.542278515371E-1)[&rate=5.877103917543223E-4]:3.155834488533E-1,8[&rate=5.877103917543223E-4]:7.174796347365E-1)[&rate=5.877103917543223E-4]:8.928822515076E-2)[&rate=5.877103917543223E-4]:2.730579025811E-1,((52[&rate=5.877103917543223E-4]:8.712908278197E-1,(((40[&rate=5.877103917543223E-4]:5.478296465823E-1,(47[&rate=5.877103917543223E-4]:3.613660251337E-1,42[&rate=5.877103917543223E-4]:3.449276689693E-1)[&rate=5.877103917543223E-4]:2.02901977613E-1)[&rate=5.877103917543223E-4]:1.62298396637E-2,54[&rate=5.877103917543223E-4]:7.558403081638E-1)[&rate=5.877103917543223E-4]:1.914046186098E-1,(63[&rate=5.877103917543223E-4]:3.121731804282E-1,58[&rate=5.877103917543223E-4]:3.094334544009E-1)[&rate=5.877103917543223E-4]:4.213731162085E-1)[&rate=5.877103917543223E-4]:1.761006955666E-1)[&rate=5.877103917543223E-4]:1.131591335514E-2,(((((50[&rate=5.877103917543223E-4]:2.13567033047E-1,48[&rate=5.877103917543223E-4]:2.957588138688E-1)[&rate=5.877103917543223E-4]:2.400776998449E-1,45[&rate=5.877103917543223E-4]:5.330967876863E-1)[&rate=5.877103917543223E-4]:7.392044302797E-2,(44[&rate=5.877103917543223E-4]:5.135966594289E-1,43[&rate=5.877103917543223E-4]:5.163363854563E-1)[&rate=5.877103917543223E-4]:7.15027630663E-2)[&rate=5.877103917543223E-4]:5.44789804105E-2,51[&rate=5.877103917543223E-4]:5.820441563303E-1)[&rate=5.877103917543223E-4]:2.544300614748E-3,(11[&rate=5.877103917543223E-4]:3.698425972115E-1,17[&rate=5.877103917543223E-4]:4.081987615952E-1)[&rate=5.877103917543223E-4]:2.969376405554E-1)[&rate=5.877103917543223E-4]:2.980182842297E-1)[&rate=5.877103917543223E-4]:1.232464185538E-1)[&rate=5.877103917543223E-4]:1.836366645996E-1)[&rate=5.877103917543223E-4]:1.857654517453E-1)[&rate=5.877103917543223E-4]:8.173115638955E-1,38[&rate=5.877103917543223E-4]:1.195306565996E0)[&rate=5.877103917543223E-4]:2.94283516146E-1,(((((20[&rate=5.877103917543223E-4]:4.651579777312E-1,25[&rate=5.877103917543223E-4]:4.815963338956E-1)[&rate=5.877103917543223E-4]:3.507496709311E-1,(2[&rate=5.877103917543223E-4]:3.29151428975E-1,28[&rate=5.877103917543223E-4]:5.565486892491E-1)[&rate=5.877103917543223E-4]:3.141534799612E-1)[&rate=5.877103917543223E-4]:6.292351606482E-2,(24[&rate=5.877103917543223E-4]:7.946842517176E-1,(7[&rate=5.877103917543223E-4]:3.654821402683E-1,6[&rate=5.877103917543223E-4]:3.654821402683E-1)[&rate=5.877103917543223E-4]:3.223527963808E-1)[&rate=5.877103917543223E-4]:9.510581711914E-2)[&rate=5.877103917543223E-4]:1.741771533427E0,29[&rate=5.877103917543223E-4]:4.912741555986E-1)[&rate=5.877103917543223E-4]:2.181653560664E-2,62[&rate=5.877103917543223E-4]:5.704677403855E-1)[&rate=5.877103917543223E-4]:3.335231943355E-3)[&rate=5.877103917543223E-4]:3.509709761858E-3)[&rate=5.877103917543223E-4]:4.899087018465E-2,(30[&rate=5.877103917543223E-4]:5.050217403758E-1,(36[&rate=5.877103917543223E-4]:6.551390628823E-1,33[&rate=5.877103917543223E-4]:6.196199371994E-1)[&rate=5.877103917543223E-4]:1.559015370223E-4)[&rate=5.877103917543223E-4]:6.39047627193E-2)[&rate=5.877103917543223E-4]:6.903006437266E-3)[&rate=5.877103917543223E-4]:1.234606881346E-1);
tree STATE_26316000 [&joint=-18012.66555962408,lnP=-18012.66555962408] = [&R] (((((36[&rate=5.366011394371404E-4]:6.731354642601E-1,33[&rate=5.366011394371404E-4]:6.376163385773E-1)[&rate=5.366011394371404E-4]:9.882658276465E-2,30[&rate=5.366011394371404E-4]:6.216888229813E-1)[&rate=5.366011394371404E-4]:6.700052999542E-2,((((((24[&rate=5.366011394371404E-4]:6.478079010902E-1,(7[&rate=5.366011394371404E-4]:2.843462577595E-1,6[&rate=5.366011394371404E-4]:2.843462577595E-1)[&rate=5.366011394371404E-4]:2.566123282622E-1)[&rate=5.366011394371404E-4]:2.896488826699E-1,((2[&rate=5.366011394371404E-4]:4.223441598238E-1,28[&rate=5.366011394371404E-4]:6.497414200978E-1)[&rate=5.366011394371404E-4]:1.849573559974E-1,(20[&rate=5.366011394371404E-4]:4.735052923142E-1,25[&rate=5.366011394371404E-4]:4.899436484786E-1)[&rate=5.366011394371404E-4]:3.06398963233E-1)[&rate=5.366011394371404E-4]:1.465936241032E-1)[&rate=5.366011394371404E-4]:1.712133905068E0,(((((9[&rate=5.366011394371404E-4]:2.529107431165E-1,13[&rate=5.366011394371404E-4]:2.912669075E-1)[&rate=5.366011394371404E-4]:5.346714996089E-1,5[&rate=5.366011394371404E-4]:7.711438865611E-1)[&rate=5.366011394371404E-4]:6.622239225102E-2,(3[&rate=5.366011394371404E-4]:6.160803357048E-1,16[&rate=5.366011394371404E-4]:7.311488288554E-1)[&rate=5.366011394371404E-4]:1.692311485868E-1)[&rate=5.366011394371404E-4]:5.590119375361E-1,((((((49[&rate=5.366011394371404E-4]:3.241525902207E-1,41[&rate=5.366011394371404E-4]:2.967553299469E-1)[&rate=5.366011394371404E-4]:2.099326471678E-1,(53[&rate=5.366011394371404E-4]:4.100598573991E-1,46[&rate=5.366011394371404E-4]:4.018406793168E-1)[&rate=5.366011394371404E-4]:1.26765106017E-1)[&rate=5.366011394371404E-4]:2.468883370208E-1,((15[&rate=5.366011394371404E-4]:5.813339837877E-1,12[&rate=5.366011394371404E-4]:5.42977819404E-1)[&rate=5.366011394371404E-4]:1.763528934581E-1,(8[&rate=5.366011394371404E-4]:3.882384426766E-1,(27[&rate=5.366011394371404E-4]:3.70363346163E-1,4[&rate=5.366011394371404E-4]:1.97760606437E-1)[&rate=5.366011394371404E-4]:1.411627677465E-1)[&rate=5.366011394371404E-4]:3.228730921034E-1)[&rate=5.366011394371404E-4]:6.16428615472E-2)[&rate=5.366011394371404E-4]:3.96525212981E-1,((52[&rate=5.366011394371404E-4]:7.868557255157E-1,((51[&rate=5.366011394371404E-4]:5.36992559084E-1,(11[&rate=5.366011394371404E-4]:5.350326241602E-1,17[&rate=5.366011394371404E-4]:5.733887885438E-1)[&rate=5.366011394371404E-4]:8.415171574568E-2)[&rate=5.366011394371404E-4]:1.064471483501E-2,((44[&rate=5.366011394371404E-4]:2.831134272425E-1,43[&rate=5.366011394371404E-4]:2.858531532698E-1)[&rate=5.366011394371404E-4]:2.561336753509E-1,((50[&rate=5.366011394371404E-4]:2.658849200256E-1,48[&rate=5.366011394371404E-4]:3.480767008475E-1)[&rate=5.366011394371404E-4]:1.757997527601E-1,45[&rate=5.366011394371404E-4]:5.211367275802E-1)[&rate=5.366011394371404E-4]:4.002818323224E-2)[&rate=5.366011394371404E-4]:6.592441790105E-2)[&rate=5.366011394371404E-4]:2.392184515967E-1)[&rate=5.366011394371404E-4]:4.617123996489E-2,(((42[&rate=5.366011394371404E-4]:3.187568948049E-1,40[&rate=5.366011394371404E-4]:3.187568948049E-1)[&rate=5.366011394371404E-4]:2.875586831387E-1,(47[&rate=5.366011394371404E-4]:2.957343316411E-1,54[&rate=5.366011394371404E-4]:4.710767973945E-1)[&rate=5.366011394371404E-4]:3.270196024669E-1)[&rate=5.366011394371404E-4]:2.163940575749E-1,(63[&rate=5.366011394371404E-4]:5.468782900122E-1,58[&rate=5.366011394371404E-4]:5.441385639849E-1)[&rate=5.366011394371404E-4]:2.539135372872E-1)[&rate=5.366011394371404E-4]:7.059130256483E-2)[&rate=5.366011394371404E-4]:2.622800410878E-1)[&rate=5.366011394371404E-4]:3.733852592709E-2,(57[&rate=5.366011394371404E-4]:6.655722736554E-1,((60[&rate=5.366011394371404E-4]:4.553895896092E-1,56[&rate=5.366011394371404E-4]:4.526498635816E-1)[&rate=5.366011394371404E-4]:8.497377044571E-4,59[&rate=5.366011394371404E-4]:4.507598752587E-1)[&rate=5.366011394371404E-4]:2.093329463418E-1)[&rate=5.366011394371404E-4]:7.218677793882E-1)[&rate=5.366011394371404E-4]:5.235848194065E-2,((((10[&rate=5.366011394371404E-4]:4.678168288105E-1,55[&rate=5.366011394371404E-4]:4.486387466188E-1)[&rate=5.366011394371404E-4]:1.75767738897E-1,((23[&rate=5.366011394371404E-4]:3.506098907073E-1,18[&rate=5.366011394371404E-4]:3.314318085156E-1)[&rate=5.366011394371404E-4]:2.642145324021E-1,21[&rate=5.366011394371404E-4]:6.038655189998E-1)[&rate=5.366011394371404E-4]:1.24650555557E-1)[&rate=5.366011394371404E-4]:4.707330180683E-1,39[&rate=5.366011394371404E-4]:4.856416111833E-2)[&rate=5.366011394371404E-4]:1.159220752758E-1,(((26[&rate=5.366011394371404E-4]:5.308710153493E-1,19[&rate=5.366011394371404E-4]:5.062134811029E-1)[&rate=5.366011394371404E-4]:3.342626556034E-1,1[&rate=5.366011394371404E-4]:7.883230108984E-2)[&rate=5.366011394371404E-4]:1.275416877419E-1,22[&rate=5.366011394371404E-4]:9.871959066399E-1)[&rate=5.366011394371404E-4]:3.389341653705E-1)[&rate=5.366011394371404E-4]:2.873695612433E-2)[&rate=5.366011394371404E-4]:1.538399553366E-1)[&rate=5.366011394371404E-4]:4.729953889103E-1,38[&rate=5.366011394371404E-4]:8.145790847104E-1)[&rate=5.366011394371404E-4]:6.678883164468E-1)[&rate=5.366011394371404E-4]:9.878265684417E-3,((29[&rate=5.366011394371404E-4]:5.07761233569E-1,14[&rate=5.366011394371404E-4]:2.593254159686E0)[&rate=5.366011394371404E-4]:1.482865774225E-3,61[&rate=5.366011394371404E-4]:6.294626785782E-1)[&rate=5.366011394371404E-4]:9.937408504555E-3)[&rate=5.366011394371404E-4]:1.246765611E-2,62[&rate=5.366011394371404E-4]:5.890262131381E-1)[&rate=5.366011394371404E-4]:7.73963105041E-2,35[&rate=5.366011394371404E-4]:7.374607750082E-1)[&rate=5.366011394371404E-4]:7.964387851477E-2)[&rate=5.366011394371404E-4]:7.31966976293E-3,((31[&rate=5.366011394371404E-4]:4.012203983058E-1,37[&rate=5.366011394371404E-4]:4.012203983058E-1)[&rate=5.366011394371404E-4]:1.608824172572E-1,32[&rate=5.366011394371404E-4]:6.46802269115E-1)[&rate=5.366011394371404E-4]:1.885510159196E-1)[&rate=5.366011394371404E-4]:5.217584120438E-2,34[&rate=5.366011394371404E-4]:6.771466125778E-1);
tree STATE_26318000 [&joint=-18027.63994826333,lnP=-18027.63994826333] = [&R] ((((35[&rate=5.65189923155578E-4]:7.854632440118E-1,((30[&rate=5.65189923155578E-4]:5.11340439085E-1,33[&rate=5.65189923155578E-4]:6.260945374456E-1)[&rate=5.65189923155578E-4]:7.475685230984E-2,36[&rate=5.65189923155578E-4]:7.363705154383E-1)[&rate=5.65189923155578E-4]:7.095065207067E-2)[&rate=5.65189923155578E-4]:2.219185884758E-2,34[&rate=5.65189923155578E-4]:6.082015509469E-1)[&rate=5.65189923155578E-4]:1.697025253979E-2,(((((24[&rate=5.65189923155578E-4]:7.190429076084E-1,(7[&rate=5.65189923155578E-4]:2.640005581206E-1,6[&rate=5.65189923155578E-4]:2.640005581206E-1)[&rate=5.65189923155578E-4]:3.481930344192E-1)[&rate=5.65189923155578E-4]:1.265044634053E-2,(20[&rate=5.65189923155578E-4]:4.120098258549E-1,25[&rate=5.65189923155578E-4]:4.284481820193E-1)[&rate=5.65189923155578E-4]:3.087246239843E-1)[&rate=5.65189923155578E-4]:1.351005428687E-1,(28[&rate=5.65189923155578E-4]:4.255970851926E-1,2[&rate=5.65189923155578E-4]:1.981998249185E-1)[&rate=5.65189923155578E-4]:4.850324280634E-1)[&rate=5.65189923155578E-4]:1.794154174756E0,29[&rate=5.65189923155578E-4]:5.20660624908E-1)[&rate=5.65189923155578E-4]:1.776882539034E-3,((62[&rate=5.65189923155578E-4]:5.740309622753E-1,(14[&rate=5.65189923155578E-4]:2.596225821393E0,((((9[&rate=5.65189923155578E-4]:3.086374587491E-1,13[&rate=5.65189923155578E-4]:3.469936231326E-1)[&rate=5.65189923155578E-4]:3.922593066514E-1,((16[&rate=5.65189923155578E-4]:3.625681556893E-1,3[&rate=5.65189923155578E-4]:2.474996625387E-1)[&rate=5.65189923155578E-4]:8.362267498103E-3,5[&rate=5.65189923155578E-4]:3.079167245572E-1)[&rate=5.65189923155578E-4]:3.765416846789E-1)[&rate=5.65189923155578E-4]:7.293253981839E-1,((((((26[&rate=5.65189923155578E-4]:8.874877146255E-1,19[&rate=5.65189923155578E-4]:8.628301803791E-1)[&rate=5.65189923155578E-4]:1.135372639596E-1,1[&rate=5.65189923155578E-4]:2.147236087222E-1)[&rate=5.65189923155578E-4]:9.855194841436E-2,22[&rate=5.65189923155578E-4]:1.094097474945E0)[&rate=5.65189923155578E-4]:8.0374782632E-2,(39[&rate=5.65189923155578E-4]:1.004042046605E-2,((10[&rate=5.65189923155578E-4]:5.363517057959E-1,55[&rate=5.65189923155578E-4]:5.171736236042E-1)[&rate=5.65189923155578E-4]:2.764643346115E-1,((23[&rate=5.65189923155578E-4]:5.402887756184E-1,18[&rate=5.65189923155578E-4]:5.211106934266E-1)[&rate=5.65189923155578E-4]:3.187233323171E-2,21[&rate=5.65189923155578E-4]:5.612022047404E-1)[&rate=5.65189923155578E-4]:3.365453425163E-1)[&rate=5.65189923155578E-4]:2.629778047161E-1)[&rate=5.65189923155578E-4]:2.788001494344E-3)[&rate=5.65189923155578E-4]:1.54063686625E-1,(((15[&rate=5.65189923155578E-4]:4.774840529231E-1,12[&rate=5.65189923155578E-4]:4.391278885394E-1)[&rate=5.65189923155578E-4]:4.749605995623E-1,((8[&rate=5.65189923155578E-4]:4.183372584503E-1,(27[&rate=5.65189923155578E-4]:2.991950989855E-1,4[&rate=5.65189923155578E-4]:1.265923592594E-1)[&rate=5.65189923155578E-4]:2.424298306978E-1)[&rate=5.65189923155578E-4]:3.452450965905E-1,(49[&rate=5.65189923155578E-4]:5.134311368136E-1,((41[&rate=5.65189923155578E-4]:2.329759343363E-1,53[&rate=5.65189923155578E-4]:2.631129206376E-1)[&rate=5.65189923155578E-4]:4.551589582589E-2,46[&rate=5.65189923155578E-4]:3.004096383812E-1)[&rate=5.65189923155578E-4]:2.075420463776E-1)[&rate=5.65189923155578E-4]:2.583703963093E-1)[&rate=5.65189923155578E-4]:1.422869549787E-1)[&rate=5.65189923155578E-4]:2.931119544887E-1,(((((54[&rate=5.65189923155578E-4]:5.053465610304E-1,40[&rate=5.65189923155578E-4]:3.135657391126E-1)[&rate=5.65189923155578E-4]:8.009184094218E-2,(47[&rate=5.65189923155578E-4]:1.752015186757E-1,42[&rate=5.65189923155578E-4]:1.587631625113E-1)[&rate=5.65189923155578E-4]:2.348944175435E-1)[&rate=5.65189923155578E-4]:4.197249862701E-1,(63[&rate=5.65189923155578E-4]:2.48029790436E-1,58[&rate=5.65189923155578E-4]:2.452900644087E-1)[&rate=5.65189923155578E-4]:5.434349676698E-1)[&rate=5.65189923155578E-4]:1.908723914453E-1,(((50[&rate=5.65189923155578E-4]:3.103280419361E-1,48[&rate=5.65189923155578E-4]:3.92519822758E-1)[&rate=5.65189923155578E-4]:1.956906279449E-1,45[&rate=5.65189923155578E-4]:5.854707246756E-1)[&rate=5.65189923155578E-4]:1.096223333465E-1,((44[&rate=5.65189923155578E-4]:3.253511531472E-1,43[&rate=5.65189923155578E-4]:3.280908791746E-1)[&rate=5.65189923155578E-4]:2.226930192421E-1,52[&rate=5.65189923155578E-4]:4.905099258139E-1)[&rate=5.65189923155578E-4]:1.251310774137E-1)[&rate=5.65189923155578E-4]:3.283399819398E-1)[&rate=5.65189923155578E-4]:4.11853728141E-2,(51[&rate=5.65189923155578E-4]:6.942902446904E-1,(11[&rate=5.65189923155578E-4]:5.488345308855E-1,17[&rate=5.65189923155578E-4]:5.871906952692E-1)[&rate=5.65189923155578E-4]:2.276474946268E-1)[&rate=5.65189923155578E-4]:2.908761132911E-1)[&rate=5.65189923155578E-4]:1.398423037869E-1)[&rate=5.65189923155578E-4]:3.366426873464E-2)[&rate=5.65189923155578E-4]:3.053834008715E-3,(57[&rate=5.65189923155578E-4]:1.091470510177E0,(60[&rate=5.65189923155578E-4]:6.318690122815E-1,(59[&rate=5.65189923155578E-4]:5.716426815228E-1,56[&rate=5.65189923155578E-4]:5.743824075501E-1)[&rate=5.65189923155578E-4]:5.47468787038E-2)[&rate=5.65189923155578E-4]:4.596014978952E-1)[&rate=5.65189923155578E-4]:3.250507748832E-1)[&rate=5.65189923155578E-4]:1.945227963328E-1)[&rate=5.65189923155578E-4]:1.059607765007E0,38[&rate=5.65189923155578E-4]:1.418597051879E0)[&rate=5.65189923155578E-4]:6.530000238981E-2)[&rate=5.65189923155578E-4]:5.921017819663E-3)[&rate=5.65189923155578E-4]:1.168406297177E-3,61[&rate=5.65189923155578E-4]:6.38040898627E-1)[&rate=5.65189923155578E-4]:4.615188054897E-3)[&rate=5.65189923155578E-4]:1.737725474058E-1)[&rate=5.65189923155578E-4]:4.226358264089E-2,((31[&rate=5.65189923155578E-4]:4.090889356814E-1,37[&rate=5.65189923155578E-4]:4.090889356814E-1)[&rate=5.65189923155578E-4]:1.924067948095E-1,32[&rate=5.65189923155578E-4]:6.861951840429E-1)[&rate=5.65189923155578E-4]:1.916227157458E-1);
tree STATE_26320000 [&joint=-17995.24045080425,lnP=-17995.24045080425] = [&R] (((35[&rate=6.01927370085116E-4]:6.394126778395E-1,34[&rate=6.01927370085116E-4]:4.399591259271E-1)[&rate=6.01927370085116E-4]:4.766689138529E-2,((31[&rate=6.01927370085116E-4]:5.593292671246E-1,37[&rate=6.01927370085116E-4]:5.593292671246E-1)[&rate=6.01927370085116E-4]:1.147343832166E-2,32[&rate=6.01927370085116E-4]:6.555021589983E-1)[&rate=6.01927370085116E-4]:4.250637197525E-2)[&rate=6.01927370085116E-4]:1.764078743324E-1,(((((((24[&rate=6.01927370085116E-4]:7.944113469476E-1,(7[&rate=6.01927370085116E-4]:4.488754981301E-1,6[&rate=6.01927370085116E-4]:4.488754981301E-1)[&rate=6.01927370085116E-4]:2.386865337489E-1)[&rate=6.01927370085116E-4]:3.966637976257E-2,28[&rate=6.01927370085116E-4]:8.779133431485E-1)[&rate=6.01927370085116E-4]:2.02197305097E-1,(20[&rate=6.01927370085116E-4]:4.612819335546E-1,25[&rate=6.01927370085116E-4]:4.77720289719E-1)[&rate=6.01927370085116E-4]:5.640341941428E-1)[&rate=6.01927370085116E-4]:1.364934764775E-1,2[&rate=6.01927370085116E-4]:9.892068644489E-1)[&rate=6.01927370085116E-4]:1.485380966836E0,(14[&rate=6.01927370085116E-4]:2.59857082468E0,(62[&rate=6.01927370085116E-4]:5.652994082505E-1,((((((16[&rate=6.01927370085116E-4]:3.386341554319E-1,3[&rate=6.01927370085116E-4]:2.235656622813E-1)[&rate=6.01927370085116E-4]:3.179409772243E-1,(9[&rate=6.01927370085116E-4]:3.669924012634E-1,13[&rate=6.01927370085116E-4]:4.053485656469E-1)[&rate=6.01927370085116E-4]:2.43007388927E-1)[&rate=6.01927370085116E-4]:2.716920081821E-1,5[&rate=6.01927370085116E-4]:8.652534422081E-1)[&rate=6.01927370085116E-4]:5.648977043246E-1,(((57[&rate=6.01927370085116E-4]:7.986836817584E-1,(60[&rate=6.01927370085116E-4]:6.087957692793E-1,(56[&rate=6.01927370085116E-4]:5.756399071106E-1,59[&rate=6.01927370085116E-4]:5.729001810833E-1)[&rate=6.01927370085116E-4]:3.041613614108E-2)[&rate=6.01927370085116E-4]:1.898879124791E-1)[&rate=6.01927370085116E-4]:5.441153770687E-1,(((8[&rate=6.01927370085116E-4]:6.874053524681E-1,((27[&rate=6.01927370085116E-4]:4.74784506962E-1,4[&rate=6.01927370085116E-4]:3.02181767236E-1)[&rate=6.01927370085116E-4]:3.34578656906E-1,49[&rate=6.01927370085116E-4]:6.942946707172E-1)[&rate=6.01927370085116E-4]:1.329859833047E-3)[&rate=6.01927370085116E-4]:5.430772868694E-2,((15[&rate=6.01927370085116E-4]:5.531648886431E-1,12[&rate=6.01927370085116E-4]:5.148087242594E-1)[&rate=6.01927370085116E-4]:2.257022318703E-1,((41[&rate=6.01927370085116E-4]:3.701689893607E-1,46[&rate=6.01927370085116E-4]:3.920867975798E-1)[&rate=6.01927370085116E-4]:7.206005399365E-2,53[&rate=6.01927370085116E-4]:4.723660296558E-1)[&rate=6.01927370085116E-4]:2.708846525015E-1)[&rate=6.01927370085116E-4]:9.421303107436E-3)[&rate=6.01927370085116E-4]:3.686069710382E-1,((63[&rate=6.01927370085116E-4]:3.089965992923E-1,58[&rate=6.01927370085116E-4]:3.062568732649E-1)[&rate=6.01927370085116E-4]:7.30206309533E-1,((((47[&rate=6.01927370085116E-4]:7.504803431043E-2,54[&rate=6.01927370085116E-4]:2.503905000638E-1)[&rate=6.01927370085116E-4]:3.414676772229E-1,42[&rate=6.01927370085116E-4]:4.00077355369E-1)[&rate=6.01927370085116E-4]:9.315766339763E-3,40[&rate=6.01927370085116E-4]:4.093931217088E-1)[&rate=6.01927370085116E-4]:6.432763791574E-1,((52[&rate=6.01927370085116E-4]:7.951352698566E-1,((50[&rate=6.01927370085116E-4]:3.950259332474E-1,48[&rate=6.01927370085116E-4]:4.772177140692E-1)[&rate=6.01927370085116E-4]:2.558159313742E-1,((44[&rate=6.01927370085116E-4]:4.711114803484E-1,43[&rate=6.01927370085116E-4]:4.738512063757E-1)[&rate=6.01927370085116E-4]:1.095660642987E-1,45[&rate=6.01927370085116E-4]:6.025953528661E-1)[&rate=6.01927370085116E-4]:1.2769856655E-1)[&rate=6.01927370085116E-4]:1.44293405235E-1)[&rate=6.01927370085116E-4]:1.481611493719E-1,(51[&rate=6.01927370085116E-4]:4.081668542077E-1,(11[&rate=6.01927370085116E-4]:3.587735215266E-1,17[&rate=6.01927370085116E-4]:3.971296859103E-1)[&rate=6.01927370085116E-4]:1.31585113503E-1)[&rate=6.01927370085116E-4]:5.351295650207E-1)[&rate=6.01927370085116E-4]:4.90991090349E-2)[&rate=6.01927370085116E-4]:8.45121617825E-3)[&rate=6.01927370085116E-4]:3.550070501192E-2)[&rate=6.01927370085116E-4]:5.165708882546E-2)[&rate=6.01927370085116E-4]:7.571850765957E-4,((((26[&rate=6.01927370085116E-4]:5.250032381162E-1,19[&rate=6.01927370085116E-4]:5.003457038697E-1)[&rate=6.01927370085116E-4]:4.676363961438E-1,1[&rate=6.01927370085116E-4]:2.06338264397E-1)[&rate=6.01927370085116E-4]:1.356570553189E-1,22[&rate=6.01927370085116E-4]:1.122817237524E0)[&rate=6.01927370085116E-4]:8.276500212869E-2,(39[&rate=6.01927370085116E-4]:2.028012363297E-3,((10[&rate=6.01927370085116E-4]:6.45704992748E-1,55[&rate=6.01927370085116E-4]:6.265269105563E-1)[&rate=6.01927370085116E-4]:6.27564921058E-2,((23[&rate=6.01927370085116E-4]:5.254771512405E-1,18[&rate=6.01927370085116E-4]:5.062990690488E-1)[&rate=6.01927370085116E-4]:2.211420379803E-1,21[&rate=6.01927370085116E-4]:7.356602851111E-1)[&rate=6.01927370085116E-4]:5.773270659191E-2)[&rate=6.01927370085116E-4]:3.59319952167E-1)[&rate=6.01927370085116E-4]:4.191039167318E-2)[&rate=6.01927370085116E-4]:5.30424974014E-2)[&rate=6.01927370085116E-4]:2.838551766017E-1)[&rate=6.01927370085116E-4]:1.12632453226E-1,38[&rate=6.01927370085116E-4]:4.879890792106E-1)[&rate=6.01927370085116E-4]:9.919760699454E-1,29[&rate=6.01927370085116E-4]:5.068009901623E-1)[&rate=6.01927370085116E-4]:1.121368907903E-3)[&rate=6.01927370085116E-4]:5.155539493019E-3)[&rate=6.01927370085116E-4]:4.784129892093E-3)[&rate=6.01927370085116E-4]:6.267528866193E-4,61[&rate=6.01927370085116E-4]:6.387073605768E-1)[&rate=6.01927370085116E-4]:5.634685462224E-2,((33[&rate=6.01927370085116E-4]:6.248246875677E-1,30[&rate=6.01927370085116E-4]:5.100705892071E-1)[&rate=6.01927370085116E-4]:1.024239944267E-2,36[&rate=6.01927370085116E-4]:6.705862126933E-1)[&rate=6.01927370085116E-4]:5.452264731443E-2)[&rate=6.01927370085116E-4]:1.602365070468E-1);
tree STATE_26322000 [&joint=-18010.98320537284,lnP=-18010.98320537284] = [&R] (((35[&rate=5.186052948983214E-4]:6.386077358652E-1,34[&rate=5.186052948983214E-4]:4.391541839527E-1)[&rate=5.186052948983214E-4]:5.542321909179E-2,((((14[&rate=5.186052948983214E-4]:2.596508719158E0,30[&rate=5.186052948983214E-4]:5.110157930411E-1)[&rate=5.186052948983214E-4]:6.259114879249E-3,29[&rate=5.186052948983214E-4]:5.172749079204E-1)[&rate=5.186052948983214E-4]:6.311336256403E-3,(61[&rate=5.186052948983214E-4]:6.338692187854E-1,(((((((((15[&rate=5.186052948983214E-4]:7.06006350546E-1,12[&rate=5.186052948983214E-4]:6.676501861623E-1)[&rate=5.186052948983214E-4]:3.590772028761E-1,((49[&rate=5.186052948983214E-4]:4.629752786895E-1,(46[&rate=5.186052948983214E-4]:3.827299057935E-1,(41[&rate=5.186052948983214E-4]:3.383537649409E-1,53[&rate=5.186052948983214E-4]:3.684907512423E-1)[&rate=5.186052948983214E-4]:2.245833263351E-2)[&rate=5.186052948983214E-4]:7.476592084131E-2)[&rate=5.186052948983214E-4]:2.628275369223E-1,(8[&rate=5.186052948983214E-4]:6.416344401761E-1,(27[&rate=5.186052948983214E-4]:4.920385071567E-1,4[&rate=5.186052948983214E-4]:3.194357674307E-1)[&rate=5.186052948983214E-4]:2.728836042523E-1)[&rate=5.186052948983214E-4]:7.594919735363E-2)[&rate=5.186052948983214E-4]:3.009245734265E-1)[&rate=5.186052948983214E-4]:8.425065700567E-2,(((63[&rate=5.186052948983214E-4]:4.715233940292E-1,58[&rate=5.186052948983214E-4]:4.687836680018E-1)[&rate=5.186052948983214E-4]:5.404257936285E-1,(((42[&rate=5.186052948983214E-4]:3.813975893263E-1,(40[&rate=5.186052948983214E-4]:3.265458907981E-1,47[&rate=5.186052948983214E-4]:3.429842469624E-1)[&rate=5.186052948983214E-4]:5.485169852821E-2)[&rate=5.186052948983214E-4]:2.256105295293E-1,54[&rate=5.186052948983214E-4]:7.987889407733E-1)[&rate=5.186052948983214E-4]:2.920169430107E-1,52[&rate=5.186052948983214E-4]:8.387510892635E-1)[&rate=5.186052948983214E-4]:1.348419340105E-1)[&rate=5.186052948983214E-4]:1.930205560874E-2,((51[&rate=5.186052948983214E-4]:9.349935984224E-1,(((45[&rate=5.186052948983214E-4]:4.922752891995E-1,43[&rate=5.186052948983214E-4]:4.730972070078E-1)[&rate=5.186052948983214E-4]:4.633239425809E-2,(50[&rate=5.186052948983214E-4]:3.276250345261E-1,48[&rate=5.186052948983214E-4]:4.09816815348E-1)[&rate=5.186052948983214E-4]:1.31530594137E-1)[&rate=5.186052948983214E-4]:1.914198152329E-1,44[&rate=5.186052948983214E-4]:7.081096904715E-1)[&rate=5.186052948983214E-4]:2.844181545263E-1)[&rate=5.186052948983214E-4]:2.340882559185E-3,(11[&rate=5.186052948983214E-4]:5.60889258777E-1,17[&rate=5.186052948983214E-4]:5.992454231607E-1)[&rate=5.186052948983214E-4]:4.586370030265E-1)[&rate=5.186052948983214E-4]:5.556059790114E-2)[&rate=5.186052948983214E-4]:3.589118633947E-2)[&rate=5.186052948983214E-4]:2.745085855678E-2,(57[&rate=5.186052948983214E-4]:8.374457438091E-1,(59[&rate=5.186052948983214E-4]:5.092363722938E-1,(60[&rate=5.186052948983214E-4]:5.076715708231E-1,56[&rate=5.186052948983214E-4]:5.049318447955E-1)[&rate=5.186052948983214E-4]:7.044253525652E-3)[&rate=5.186052948983214E-4]:3.227299194604E-1)[&rate=5.186052948983214E-4]:4.735859005179E-1)[&rate=5.186052948983214E-4]:1.47564402467E-2,(((10[&rate=5.186052948983214E-4]:6.472222473468E-1,55[&rate=5.186052948983214E-4]:6.280441651551E-1)[&rate=5.186052948983214E-4]:2.883286881792E-1,((23[&rate=5.186052948983214E-4]:4.302166282541E-1,18[&rate=5.186052948983214E-4]:4.110385460623E-1)[&rate=5.186052948983214E-4]:3.339755082377E-1,21[&rate=5.186052948983214E-4]:7.532332323821E-1)[&rate=5.186052948983214E-4]:2.672492099931E-1)[&rate=5.186052948983214E-4]:1.86142706484E-1,((((26[&rate=5.186052948983214E-4]:7.70604975254E-1,19[&rate=5.186052948983214E-4]:7.459474410075E-1)[&rate=5.186052948983214E-4]:2.202656206664E-1,1[&rate=5.186052948983214E-4]:2.045692260575E-1)[&rate=5.186052948983214E-4]:9.640674381672E-2,22[&rate=5.186052948983214E-4]:1.081797887682E0)[&rate=5.186052948983214E-4]:1.212911798297E-1,39[&rate=5.186052948983214E-4]:4.14452318957E-2)[&rate=5.186052948983214E-4]:1.449498545688E-2)[&rate=5.186052948983214E-4]:2.327252475538E-2)[&rate=5.186052948983214E-4]:3.075136339628E-1,((16[&rate=5.186052948983214E-4]:3.866326388169E-1,3[&rate=5.186052948983214E-4]:2.715641456663E-1)[&rate=5.186052948983214E-4]:7.026299739227E-1,(5[&rate=5.186052948983214E-4]:9.985446617626E-1,(9[&rate=5.186052948983214E-4]:5.461597292963E-1,13[&rate=5.186052948983214E-4]:5.845158936798E-1)[&rate=5.186052948983214E-4]:4.688232886307E-1)[&rate=5.186052948983214E-4]:2.770425234683E-2)[&rate=5.186052948983214E-4]:4.097925304544E-1)[&rate=5.186052948983214E-4]:8.591251699365E-1,38[&rate=5.186052948983214E-4]:1.240372093952E0)[&rate=5.186052948983214E-4]:2.387893477254E-1,((((24[&rate=5.186052948983214E-4]:4.298815384969E-1,(7[&rate=5.186052948983214E-4]:1.903702699739E-1,6[&rate=5.186052948983214E-4]:1.903702699739E-1)[&rate=5.186052948983214E-4]:1.326619534544E-1)[&rate=5.186052948983214E-4]:3.529254713023E-1,28[&rate=5.186052948983214E-4]:8.266426262376E-1)[&rate=5.186052948983214E-4]:1.914848631709E-1,(20[&rate=5.186052948983214E-4]:3.793378221866E-1,25[&rate=5.186052948983214E-4]:3.95776178351E-1)[&rate=5.186052948983214E-4]:5.839951466738E-1)[&rate=5.186052948983214E-4]:3.387730438365E-1,2[&rate=5.186052948983214E-4]:1.129503272971E0)[&rate=5.186052948983214E-4]:1.333219812542E0)[&rate=5.186052948983214E-4]:1.323618341548E-3,62[&rate=5.186052948983214E-4]:5.646979502058E-1)[&rate=5.186052948983214E-4]:6.329738524987E-3)[&rate=5.186052948983214E-4]:9.935604626319E-3)[&rate=5.186052948983214E-4]:3.248602621975E-2,(36[&rate=5.186052948983214E-4]:6.430963182136E-1,33[&rate=5.186052948983214E-4]:6.075771925308E-1)[&rate=5.186052948983214E-4]:6.324917622642E-2)[&rate=5.186052948983214E-4]:9.543384014162E-3)[&rate=5.186052948983214E-4]:3.121987842797E-1,((31[&rate=5.186052948983214E-4]:1.371234864002E-1,37[&rate=5.186052948983214E-4]:1.371234864002E-1)[&rate=5.186052948983214E-4]:4.252826366383E-1,32[&rate=5.186052948983214E-4]:6.471055765906E-1)[&rate=5.186052948983214E-4]:3.700531243948E-1);
tree STATE_26324000 [&joint=-18001.328864174724,lnP=-18001.328864174724] = [&R] (((36[&rate=5.315913742369327E-4]:6.5565982393E-1,33[&rate=5.315913742369327E-4]:6.201406982472E-1)[&rate=5.315913742369327E-4]:1.771186644552E-1,((14[&rate=5.315913742369327E-4]:2.650078692207E0,(((29[&rate=5.315913742369327E-4]:5.058649152064E-1,((((24[&rate=5.315913742369327E-4]:6.907297763682E-1,(7[&rate=5.315913742369327E-4]:3.298804649698E-1,6[&rate=5.315913742369327E-4]:3.298804649698E-1)[&rate=5.315913742369327E-4]:2.539999963298E-1)[&rate=5.315913742369327E-4]:3.729315892344E-1,(20[&rate=5.315913742369327E-4]:4.877766587824E-1,25[&rate=5.315913742369327E-4]:5.042150149468E-1)[&rate=5.315913742369327E-4]:5.649258027105E-1)[&rate=5.315913742369327E-4]:4.740299946137E-2,28[&rate=5.315913742369327E-4]:1.154899981502E0)[&rate=5.315913742369327E-4]:4.637257451614E-2,2[&rate=5.315913742369327E-4]:9.738752957444E-1)[&rate=5.315913742369327E-4]:1.488715422291E0)[&rate=5.315913742369327E-4]:9.376297043873E-4,61[&rate=5.315913742369327E-4]:6.270211241457E-1)[&rate=5.315913742369327E-4]:1.042624364404E-2,30[&rate=5.315913742369327E-4]:5.172287885548E-1)[&rate=5.315913742369327E-4]:4.735697753527E-2)[&rate=5.315913742369327E-4]:5.672221862262E-2,62[&rate=5.315913742369327E-4]:6.786850338931E-1)[&rate=5.315913742369327E-4]:6.119727962898E-2)[&rate=5.315913742369327E-4]:1.273227112736E-2,(((31[&rate=5.315913742369327E-4]:4.171850400964E-1,37[&rate=5.315913742369327E-4]:4.171850400964E-1)[&rate=5.315913742369327E-4]:1.906219609559E-1,32[&rate=5.315913742369327E-4]:6.925064546043E-1)[&rate=5.315913742369327E-4]:1.263882559772E-1,(((((((39[&rate=5.315913742369327E-4]:5.508333258516E-2,((((26[&rate=5.315913742369327E-4]:6.036933712976E-1,19[&rate=5.315913742369327E-4]:5.790358370511E-1)[&rate=5.315913742369327E-4]:3.411006802566E-1,1[&rate=5.315913742369327E-4]:1.584926816912E-1)[&rate=5.315913742369327E-4]:1.511291432562E-1,22[&rate=5.315913742369327E-4]:1.090443742756E0)[&rate=5.315913742369327E-4]:1.236021315812E-1,((10[&rate=5.315913742369327E-4]:5.098462534259E-1,55[&rate=5.315913742369327E-4]:4.906681712342E-1)[&rate=5.315913742369327E-4]:2.303570160621E-1,((23[&rate=5.315913742369327E-4]:4.28189737456E-1,18[&rate=5.315913742369327E-4]:4.090116552643E-1)[&rate=5.315913742369327E-4]:1.48418971062E-1,21[&rate=5.315913742369327E-4]:5.656498044083E-1)[&rate=5.315913742369327E-4]:2.59484971929E-1)[&rate=5.315913742369327E-4]:3.779521938898E-1)[&rate=5.315913742369327E-4]:2.681293864709E-3)[&rate=5.315913742369327E-4]:2.318369053907E-2,(((8[&rate=5.315913742369327E-4]:5.951385339016E-1,(27[&rate=5.315913742369327E-4]:5.15982732082E-1,4[&rate=5.315913742369327E-4]:3.43379992356E-1)[&rate=5.315913742369327E-4]:2.024434730525E-1)[&rate=5.315913742369327E-4]:4.432108495624E-1,((53[&rate=5.315913742369327E-4]:6.570824749051E-1,((41[&rate=5.315913742369327E-4]:3.948119859833E-1,49[&rate=5.315913742369327E-4]:4.222092462571E-1)[&rate=5.315913742369327E-4]:2.089667225446E-1,46[&rate=5.315913742369327E-4]:6.256965167469E-1)[&rate=5.315913742369327E-4]:2.316678007592E-2)[&rate=5.315913742369327E-4]:2.767529017328E-1,(15[&rate=5.315913742369327E-4]:6.582443635642E-1,12[&rate=5.315913742369327E-4]:6.198881991805E-1)[&rate=5.315913742369327E-4]:3.112074514299E-1)[&rate=5.315913742369327E-4]:1.154729109357E-1)[&rate=5.315913742369327E-4]:6.394251679783E-2,((((54[&rate=5.315913742369327E-4]:7.0724796868E-1,47[&rate=5.315913742369327E-4]:5.319055029266E-1)[&rate=5.315913742369327E-4]:4.601584545361E-2,(42[&rate=5.315913742369327E-4]:5.508954734673E-1,40[&rate=5.315913742369327E-4]:5.508954734673E-1)[&rate=5.315913742369327E-4]:1.058751874862E-2)[&rate=5.315913742369327E-4]:3.93739517557E-1,((63[&rate=5.315913742369327E-4]:4.668339628847E-1,58[&rate=5.315913742369327E-4]:4.640942368573E-1)[&rate=5.315913742369327E-4]:4.660753452744E-1,52[&rate=5.315913742369327E-4]:8.945531437754E-1)[&rate=5.315913742369327E-4]:3.953933947767E-4)[&rate=5.315913742369327E-4]:8.81210304528E-2,((((44[&rate=5.315913742369327E-4]:4.89148998845E-1,43[&rate=5.315913742369327E-4]:4.918887248723E-1)[&rate=5.315913742369327E-4]:1.594009528658E-1,((50[&rate=5.315913742369327E-4]:3.420090706528E-1,48[&rate=5.315913742369327E-4]:4.242008514746E-1)[&rate=5.315913742369327E-4]:1.818158537779E-1,45[&rate=5.315913742369327E-4]:6.032769792252E-1)[&rate=5.315913742369327E-4]:6.719078070465E-2)[&rate=5.315913742369327E-4]:2.73616871754E-1,51[&rate=5.315913742369327E-4]:8.646325768893E-1)[&rate=5.315913742369327E-4]:4.03178728771E-3,(11[&rate=5.315913742369327E-4]:6.728430922371E-1,17[&rate=5.315913742369327E-4]:7.111992566208E-1)[&rate=5.315913742369327E-4]:2.780130527618E-1)[&rate=5.315913742369327E-4]:1.144052034459E-1)[&rate=5.315913742369327E-4]:4.524972989909E-2)[&rate=5.315913742369327E-4]:4.172854751989E-2)[&rate=5.315913742369327E-4]:3.708691447128E-3,(57[&rate=5.315913742369327E-4]:7.699285867064E-1,(56[&rate=5.315913742369327E-4]:5.285199043571E-1,(59[&rate=5.315913742369327E-4]:3.495129683159E-1,60[&rate=5.315913742369327E-4]:3.549924203708E-1)[&rate=5.315913742369327E-4]:1.762672100139E-1)[&rate=5.315913742369327E-4]:2.386689563217E-1)[&rate=5.315913742369327E-4]:5.586224703307E-1)[&rate=5.315913742369327E-4]:3.124571742975E-1,(5[&rate=5.315913742369327E-4]:6.363856144485E-1,((16[&rate=5.315913742369327E-4]:5.278240794241E-1,3[&rate=5.315913742369327E-4]:4.127555862735E-1)[&rate=5.315913742369327E-4]:1.288368521609E-1,(9[&rate=5.315913742369327E-4]:3.452271341876E-1,13[&rate=5.315913742369327E-4]:3.83583298571E-1)[&rate=5.315913742369327E-4]:2.648584549317E-1)[&rate=5.315913742369327E-4]:4.273838149364E-2)[&rate=5.315913742369327E-4]:8.073623429134E-1)[&rate=5.315913742369327E-4]:2.641921250753E-1,38[&rate=5.315913742369327E-4]:6.531455618892E-1)[&rate=5.315913742369327E-4]:7.485706646297E-1,34[&rate=5.315913742369327E-4]:3.575138161589E-1)[&rate=5.315913742369327E-4]:1.039800712475E-1,35[&rate=5.315913742369327E-4]:6.609474393189E-1)[&rate=5.315913742369327E-4]:1.470183095138E-1)[&rate=5.315913742369327E-4]:1.568708718263E-2);
tree STATE_26326000 [&joint=-18013.797687697508,lnP=-18013.797687697508] = [&R] (((((14[&rate=4.8011056984189075E-4]:2.619410247492E0,61[&rate=4.8011056984189075E-4]:6.541359006098E-1)[&rate=4.8011056984189075E-4]:3.844320923588E-3,(29[&rate=4.8011056984189075E-4]:5.327566478448E-1,(((28[&rate=4.8011056984189075E-4]:1.192203529969E0,(24[&rate=4.8011056984189075E-4]:6.196719990372E-1,(7[&rate=4.8011056984189075E-4]:7.76407855194E-2,6[&rate=4.8011056984189075E-4]:7.76407855194E-2)[&rate=4.8011056984189075E-4]:4.351818984493E-1)[&rate=4.8011056984189075E-4]:5.286959144936E-1)[&rate=4.8011056984189075E-4]:1.736632906606E-2,(20[&rate=4.8011056984189075E-4]:6.817874618522E-1,25[&rate=4.8011056984189075E-4]:6.982258180166E-1)[&rate=4.8011056984189075E-4]:4.72987876635E-1)[&rate=4.8011056984189075E-4]:2.293774113248E-1,2[&rate=4.8011056984189075E-4]:1.211550010086E0)[&rate=4.8011056984189075E-4]:1.277932440588E0)[&rate=4.8011056984189075E-4]:5.004994453613E-3)[&rate=4.8011056984189075E-4]:1.496613551668E-1,30[&rate=4.8011056984189075E-4]:6.874229974653E-1)[&rate=4.8011056984189075E-4]:4.046995636156E-2,(((((57[&rate=4.8011056984189075E-4]:8.843592115156E-1,((56[&rate=4.8011056984189075E-4]:2.104410355281E-1,60[&rate=4.8011056984189075E-4]:2.131807615557E-1)[&rate=4.8011056984189075E-4]:9.659829082466E-2,59[&rate=4.8011056984189075E-4]:3.042996003254E-1)[&rate=4.8011056984189075E-4]:5.745801591352E-1)[&rate=4.8011056984189075E-4]:4.584899630229E-1,((39[&rate=4.8011056984189075E-4]:1.681854719767E-2,(((10[&rate=4.8011056984189075E-4]:6.786835967999E-1,55[&rate=4.8011056984189075E-4]:6.595055146082E-1)[&rate=4.8011056984189075E-4]:1.739848986131E-1,((23[&rate=4.8011056984189075E-4]:1.820870679624E-1,18[&rate=4.8011056984189075E-4]:1.629089857707E-1)[&rate=4.8011056984189075E-4]:3.457053992358E-1,21[&rate=4.8011056984189075E-4]:5.168335630885E-1)[&rate=4.8011056984189075E-4]:4.207664391738E-1)[&rate=4.8011056984189075E-4]:2.231607895445E-1,(((26[&rate=4.8011056984189075E-4]:5.816378806346E-1,19[&rate=4.8011056984189075E-4]:5.569803463882E-1)[&rate=4.8011056984189075E-4]:4.489997963539E-1,1[&rate=4.8011056984189075E-4]:2.443363071256E-1)[&rate=4.8011056984189075E-4]:2.999473292002E-2,22[&rate=4.8011056984189075E-4]:1.055152957854E0)[&rate=4.8011056984189075E-4]:1.165667380626E-1)[&rate=4.8011056984189075E-4]:6.74268689758E-3)[&rate=4.8011056984189075E-4]:6.811455842345E-2,((((41[&rate=4.8011056984189075E-4]:4.966872148906E-1,46[&rate=4.8011056984189075E-4]:5.186050231097E-1)[&rate=4.8011056984189075E-4]:3.717118662516E-1,(49[&rate=4.8011056984189075E-4]:8.946934756435E-1,53[&rate=4.8011056984189075E-4]:8.974332016711E-1)[&rate=4.8011056984189075E-4]:1.102865772512E-3)[&rate=4.8011056984189075E-4]:1.555127142401E-1,((27[&rate=4.8011056984189075E-4]:7.455386988288E-1,4[&rate=4.8011056984189075E-4]:5.729359591028E-1)[&rate=4.8011056984189075E-4]:3.739259410265E-1,((15[&rate=4.8011056984189075E-4]:5.857624480986E-1,12[&rate=4.8011056984189075E-4]:5.474062837149E-1)[&rate=4.8011056984189075E-4]:3.06933648102E-1,8[&rate=4.8011056984189075E-4]:8.461207537348E-1)[&rate=4.8011056984189075E-4]:1.500562148876E-1)[&rate=4.8011056984189075E-4]:4.691290895162E-2)[&rate=4.8011056984189075E-4]:6.589540355299E-2,(((63[&rate=4.8011056984189075E-4]:4.677295859789E-1,58[&rate=4.8011056984189075E-4]:4.649898599515E-1)[&rate=4.8011056984189075E-4]:4.92438818937E-1,(52[&rate=4.8011056984189075E-4]:4.74240940687E-1,((42[&rate=4.8011056984189075E-4]:7.83517022348E-2,(47[&rate=4.8011056984189075E-4]:1.207532923061E-2,54[&rate=4.8011056984189075E-4]:1.87417794984E-1)[&rate=4.8011056984189075E-4]:8.271472916856E-2)[&rate=4.8011056984189075E-4]:7.937376133762E-2,40[&rate=4.8011056984189075E-4]:1.577254635724E-1)[&rate=4.8011056984189075E-4]:3.767894497174E-1)[&rate=4.8011056984189075E-4]:4.475712998452E-1)[&rate=4.8011056984189075E-4]:4.729358351712E-2,((51[&rate=4.8011056984189075E-4]:8.660999051167E-1,(11[&rate=4.8011056984189075E-4]:6.938558101656E-1,17[&rate=4.8011056984189075E-4]:7.322119745493E-1)[&rate=4.8011056984189075E-4]:2.54435875773E-1)[&rate=4.8011056984189075E-4]:6.90961611297E-3,((((50[&rate=4.8011056984189075E-4]:3.001828971236E-1,48[&rate=4.8011056984189075E-4]:3.823746779455E-1)[&rate=4.8011056984189075E-4]:1.423295764937E-1,45[&rate=4.8011056984189075E-4]:5.219645284119E-1)[&rate=4.8011056984189075E-4]:1.437105577085E-2,43[&rate=4.8011056984189075E-4]:5.17157501991E-1)[&rate=4.8011056984189075E-4]:8.36021535042E-2,44[&rate=4.8011056984189075E-4]:5.980199294678E-1)[&rate=4.8011056984189075E-4]:3.325238383373E-1)[&rate=4.8011056984189075E-4]:9.609630281965E-2)[&rate=4.8011056984189075E-4]:6.590685433789E-2)[&rate=4.8011056984189075E-4]:4.170124915158E-2)[&rate=4.8011056984189075E-4]:1.13407264516E-2)[&rate=4.8011056984189075E-4]:1.594456034194E-1,(((16[&rate=4.8011056984189075E-4]:5.615392304865E-1,5[&rate=4.8011056984189075E-4]:4.985255318563E-1)[&rate=4.8011056984189075E-4]:1.158545116678E-1,(9[&rate=4.8011056984189075E-4]:4.616897498027E-1,13[&rate=4.8011056984189075E-4]:5.000459141862E-1)[&rate=4.8011056984189075E-4]:1.691286498858E-1)[&rate=4.8011056984189075E-4]:2.49796307672E-1,3[&rate=4.8011056984189075E-4]:8.121215566757E-1)[&rate=4.8011056984189075E-4]:4.408581527891E-1)[&rate=4.8011056984189075E-4]:5.527430527778E-1,38[&rate=4.8011056984189075E-4]:8.02983036215E-1)[&rate=4.8011056984189075E-4]:8.741845080895E-1,(((34[&rate=4.8011056984189075E-4]:5.258976467065E-1,35[&rate=4.8011056984189075E-4]:7.253511986189E-1)[&rate=4.8011056984189075E-4]:7.835910022056E-2,((31[&rate=4.8011056984189075E-4]:1.4090334269E-1,37[&rate=4.8011056984189075E-4]:1.4090334269E-1)[&rate=4.8011056984189075E-4]:4.26983589425E-1,32[&rate=4.8011056984189075E-4]:6.52586385667E-1)[&rate=4.8011056984189075E-4]:1.620528749212E-1)[&rate=4.8011056984189075E-4]:1.250953057656E-2,(36[&rate=4.8011056984189075E-4]:6.592390606803E-1,33[&rate=4.8011056984189075E-4]:6.237199349974E-1)[&rate=4.8011056984189075E-4]:1.78838692233E-1)[&rate=4.8011056984189075E-4]:1.619885644089E-2)[&rate=4.8011056984189075E-4]:2.388956851619E-2)[&rate=4.8011056984189075E-4]:2.122984317332E-2,62[&rate=4.8011056984189075E-4]:8.064998461805E-1);
tree STATE_26328000 [&joint=-18016.902588771667,lnP=-18016.902588771667] = [&R] (((((29[&rate=4.639013188438038E-4]:5.548556009023E-1,14[&rate=4.639013188438038E-4]:2.64034852702E0)[&rate=4.639013188438038E-4]:3.833331942528E-2,(((((((46[&rate=4.639013188438038E-4]:7.777330397891E-1,((53[&rate=4.639013188438038E-4]:6.571141505461E-1,41[&rate=4.639013188438038E-4]:6.269771642447E-1)[&rate=4.639013188438038E-4]:5.032760411583E-2,49[&rate=4.639013188438038E-4]:7.047020286344E-1)[&rate=4.639013188438038E-4]:7.851046320949E-2)[&rate=4.639013188438038E-4]:2.374811889533E-1,(8[&rate=4.639013188438038E-4]:6.159786274396E-1,((15[&rate=4.639013188438038E-4]:4.820997683471E-1,12[&rate=4.639013188438038E-4]:4.437436039634E-1)[&rate=4.639013188438038E-4]:1.287315233461E-1,(27[&rate=4.639013188438038E-4]:1.990300550486E-1,4[&rate=4.639013188438038E-4]:2.642731532256E-2)[&rate=4.639013188438038E-4]:4.885135654118E-1)[&rate=4.639013188438038E-4]:5.17226782122E-2)[&rate=4.639013188438038E-4]:3.964958752754E-1)[&rate=4.639013188438038E-4]:2.67588153153E-1,((((((47[&rate=4.639013188438038E-4]:1.200549902969E-1,54[&rate=4.639013188438038E-4]:2.953974560503E-1)[&rate=4.639013188438038E-4]:9.486384989832E-2,40[&rate=4.639013188438038E-4]:1.984804840309E-1)[&rate=4.639013188438038E-4]:1.616987218114E-1,42[&rate=4.639013188438038E-4]:3.601792058423E-1)[&rate=4.639013188438038E-4]:2.260532644098E-1,(63[&rate=4.639013188438038E-4]:3.044866636705E-1,58[&rate=4.639013188438038E-4]:3.017469376431E-1)[&rate=4.639013188438038E-4]:2.598279983625E-1)[&rate=4.639013188438038E-4]:3.639457945938E-1,((51[&rate=4.639013188438038E-4]:7.670058151505E-1,(11[&rate=4.639013188438038E-4]:6.025972271686E-1,17[&rate=4.639013188438038E-4]:6.409533915523E-1)[&rate=4.639013188438038E-4]:2.466003688037E-1)[&rate=4.639013188438038E-4]:1.067430111962E-1,(((43[&rate=4.639013188438038E-4]:6.135290051983E-1,(50[&rate=4.639013188438038E-4]:2.314327821637E-1,48[&rate=4.639013188438038E-4]:3.136245629855E-1)[&rate=4.639013188438038E-4]:3.218222504318E-1)[&rate=4.639013188438038E-4]:1.738742538802E-2,45[&rate=4.639013188438038E-4]:6.50094512778E-1)[&rate=4.639013188438038E-4]:2.748720444271E-1,44[&rate=4.639013188438038E-4]:9.030487489861E-1)[&rate=4.639013188438038E-4]:2.823432393603E-2)[&rate=4.639013188438038E-4]:1.615546589639E-2)[&rate=4.639013188438038E-4]:7.090630837054E-2,52[&rate=4.639013188438038E-4]:9.608106006136E-1)[&rate=4.639013188438038E-4]:2.452794525147E-1)[&rate=4.639013188438038E-4]:4.908582122851E-2,((57[&rate=4.639013188438038E-4]:7.534453585507E-1,(59[&rate=4.639013188438038E-4]:2.990824163554E-1,(60[&rate=4.639013188438038E-4]:1.124728342786E-1,56[&rate=4.639013188438038E-4]:1.09733108251E-1)[&rate=4.639013188438038E-4]:1.920890341318E-1)[&rate=4.639013188438038E-4]:4.488834901404E-1)[&rate=4.639013188438038E-4]:7.340956200391E-1,((((26[&rate=4.639013188438038E-4]:6.24178244546E-1,19[&rate=4.639013188438038E-4]:5.995207102996E-1)[&rate=4.639013188438038E-4]:2.565611455308E-1,1[&rate=4.639013188438038E-4]:9.44380202139E-2)[&rate=4.639013188438038E-4]:1.092060143494E-1,22[&rate=4.639013188438038E-4]:9.844659523715E-1)[&rate=4.639013188438038E-4]:3.956435193503E-1,(39[&rate=4.639013188438038E-4]:5.114844590643E-2,((10[&rate=4.639013188438038E-4]:7.186766844423E-1,55[&rate=4.639013188438038E-4]:6.994986022506E-1)[&rate=4.639013188438038E-4]:3.430248304469E-2,((23[&rate=4.639013188438038E-4]:4.843895536598E-1,18[&rate=4.639013188438038E-4]:4.652114714681E-1)[&rate=4.639013188438038E-4]:2.557123250486E-1,21[&rate=4.639013188438038E-4]:7.291429745987E-1)[&rate=4.639013188438038E-4]:1.087676997375E-1)[&rate=4.639013188438038E-4]:3.639227030769E-1)[&rate=4.639013188438038E-4]:1.67317190199E-1)[&rate=4.639013188438038E-4]:2.250000001858E-2)[&rate=4.639013188438038E-4]:2.242941631513E-2)[&rate=4.639013188438038E-4]:9.975920348375E-2,(((16[&rate=4.639013188438038E-4]:6.369685653886E-1,(9[&rate=4.639013188438038E-4]:4.478350329719E-1,13[&rate=4.639013188438038E-4]:4.861911973554E-1)[&rate=4.639013188438038E-4]:1.425581899509E-1)[&rate=4.639013188438038E-4]:6.688802840533E-2,5[&rate=4.639013188438038E-4]:6.408428951638E-1)[&rate=4.639013188438038E-4]:4.783157517565E-1,3[&rate=4.639013188438038E-4]:1.0671038524E0)[&rate=4.639013188438038E-4]:2.933106774957E-1)[&rate=4.639013188438038E-4]:5.813783562667E-1,38[&rate=4.639013188438038E-4]:9.390531601346E-1)[&rate=4.639013188438038E-4]:6.019203374275E-1,(((20[&rate=4.639013188438038E-4]:7.050537121709E-1,25[&rate=4.639013188438038E-4]:7.214920683352E-1)[&rate=4.639013188438038E-4]:3.481269827162E-1,(28[&rate=4.639013188438038E-4]:1.015748138304E0,(24[&rate=4.639013188438038E-4]:5.244988193832E-1,(7[&rate=4.639013188438038E-4]:6.192026358464E-2,6[&rate=4.639013188438038E-4]:6.192026358464E-2)[&rate=4.639013188438038E-4]:3.5572924073E-1)[&rate=4.639013188438038E-4]:4.474137024828E-1)[&rate=4.639013188438038E-4]:9.22270771308E-2)[&rate=4.639013188438038E-4]:3.724924554953E-1,2[&rate=4.639013188438038E-4]:1.253070410656E0)[&rate=4.639013188438038E-4]:1.271464730741E0)[&rate=4.639013188438038E-4]:2.537958175923E-2)[&rate=4.639013188438038E-4]:1.280984672799E-2,(61[&rate=4.639013188438038E-4]:6.641256961799E-1,62[&rate=4.639013188438038E-4]:6.012841661253E-1)[&rate=4.639013188438038E-4]:6.209165011061E-2)[&rate=4.639013188438038E-4]:1.074688986123E-2,30[&rate=4.639013188438038E-4]:6.167456569168E-1)[&rate=4.639013188438038E-4]:1.850169769322E-1,((((31[&rate=4.639013188438038E-4]:3.669156381603E-1,37[&rate=4.639013188438038E-4]:3.669156381603E-1)[&rate=4.639013188438038E-4]:2.171106103777E-1,32[&rate=4.639013188438038E-4]:6.6872570209E-1)[&rate=4.639013188438038E-4]:9.525764707106E-2,(36[&rate=4.639013188438038E-4]:6.195507086244E-1,33[&rate=4.639013188438038E-4]:5.840315829416E-1)[&rate=4.639013188438038E-4]:1.553616022852E-1)[&rate=4.639013188438038E-4]:7.515285653093E-2,(35[&rate=4.639013188438038E-4]:7.230133699414E-1,34[&rate=4.639013188438038E-4]:5.23559818029E-1)[&rate=4.639013188438038E-4]:1.051938740018E-1)[&rate=4.639013188438038E-4]:1.01970690452E-1);
tree STATE_26330000 [&joint=-18009.021303278965,lnP=-18009.021303278965] = [&R] ((30[&rate=5.192598082313791E-4]:6.021002083113E-1,(((62[&rate=5.192598082313791E-4]:5.857307923454E-1,29[&rate=5.192598082313791E-4]:5.283537431651E-1)[&rate=5.192598082313791E-4]:4.198566857424E-3,(61[&rate=5.192598082313791E-4]:5.54306928799E-1,(((((((27[&rate=5.192598082313791E-4]:2.073068365472E-1,4[&rate=5.192598082313791E-4]:3.47040968212E-2)[&rate=5.192598082313791E-4]:7.284328510923E-1,(8[&rate=5.192598082313791E-4]:6.934715390085E-1,53[&rate=5.192598082313791E-4]:7.044304431181E-1)[&rate=5.192598082313791E-4]:1.189804773982E-1)[&rate=5.192598082313791E-4]:1.398565581113E-1,(((41[&rate=5.192598082313791E-4]:6.277836861652E-1,46[&rate=5.192598082313791E-4]:6.497014943843E-1)[&rate=5.192598082313791E-4]:1.463453417959E-1,(15[&rate=5.192598082313791E-4]:7.955682983481E-1,12[&rate=5.192598082313791E-4]:7.572121339644E-1)[&rate=5.192598082313791E-4]:4.431415427051E-2)[&rate=5.192598082313791E-4]:5.742344127556E-2,49[&rate=5.192598082313791E-4]:8.589497295105E-1)[&rate=5.192598082313791E-4]:1.015780230896E-1)[&rate=5.192598082313791E-4]:3.276721566085E-1,((((54[&rate=5.192598082313791E-4]:7.964025226327E-1,((42[&rate=5.192598082313791E-4]:2.465402141577E-1,40[&rate=5.192598082313791E-4]:2.465402141577E-1)[&rate=5.192598082313791E-4]:3.247318457727E-1,47[&rate=5.192598082313791E-4]:5.877104160948E-1)[&rate=5.192598082313791E-4]:3.334964078453E-2)[&rate=5.192598082313791E-4]:5.410464159013E-2,52[&rate=5.192598082313791E-4]:5.984523697023E-1)[&rate=5.192598082313791E-4]:4.030155012983E-1,(63[&rate=5.192598082313791E-4]:4.125832554041E-1,58[&rate=5.192598082313791E-4]:4.098435293768E-1)[&rate=5.192598082313791E-4]:6.272407799801E-1)[&rate=5.192598082313791E-4]:6.391029965103E-2,(51[&rate=5.192598082313791E-4]:9.087438593689E-1,((11[&rate=5.192598082313791E-4]:6.675035473931E-1,17[&rate=5.192598082313791E-4]:7.058597117768E-1)[&rate=5.192598082313791E-4]:1.991868008091E-1,((43[&rate=5.192598082313791E-4]:2.423038537993E-1,44[&rate=5.192598082313791E-4]:2.395641277719E-1)[&rate=5.192598082313791E-4]:3.984998446322E-1,(45[&rate=5.192598082313791E-4]:6.195321018307E-1,(50[&rate=5.192598082313791E-4]:1.762241906488E-1,48[&rate=5.192598082313791E-4]:2.584159714707E-1)[&rate=5.192598082313791E-4]:3.638558563873E-1)[&rate=5.192598082313791E-4]:4.044967879261E-2)[&rate=5.192598082313791E-4]:2.039688415516E-1)[&rate=5.192598082313791E-4]:1.242452919886E-1)[&rate=5.192598082313791E-4]:1.566343112826E-1)[&rate=5.192598082313791E-4]:1.406299577351E-1)[&rate=5.192598082313791E-4]:7.541413931626E-3,(((((26[&rate=5.192598082313791E-4]:5.521670140503E-1,19[&rate=5.192598082313791E-4]:5.275094798039E-1)[&rate=5.192598082313791E-4]:3.286213328563E-1,1[&rate=5.192598082313791E-4]:9.44869770437E-2)[&rate=5.192598082313791E-4]:2.605237599898E-1,22[&rate=5.192598082313791E-4]:1.135832654842E0)[&rate=5.192598082313791E-4]:1.989704181815E-1,(39[&rate=5.192598082313791E-4]:1.079921098758E-1,((10[&rate=5.192598082313791E-4]:6.201841075255E-1,55[&rate=5.192598082313791E-4]:6.010060253338E-1)[&rate=5.192598082313791E-4]:2.888817751831E-1,((23[&rate=5.192598082313791E-4]:3.683778617357E-1,18[&rate=5.192598082313791E-4]:3.49199779544E-1)[&rate=5.192598082313791E-4]:4.111783331181E-1,21[&rate=5.192598082313791E-4]:7.685972907442E-1)[&rate=5.192598082313791E-4]:2.254000988136E-1)[&rate=5.192598082313791E-4]:2.646796518247E-1)[&rate=5.192598082313791E-4]:6.516712753102E-2)[&rate=5.192598082313791E-4]:4.669241449975E-2,(57[&rate=5.192598082313791E-4]:4.205650588421E-1,(59[&rate=5.192598082313791E-4]:1.469559290696E-1,(56[&rate=5.192598082313791E-4]:1.401775535618E-1,60[&rate=5.192598082313791E-4]:1.429172795893E-1)[&rate=5.192598082313791E-4]:9.518101535219E-3)[&rate=5.192598082313791E-4]:2.681296777176E-1)[&rate=5.192598082313791E-4]:1.04586193553E0)[&rate=5.192598082313791E-4]:1.917068494048E-3)[&rate=5.192598082313791E-4]:5.059094333763E-2,(((5[&rate=5.192598082313791E-4]:6.086276033071E-1,16[&rate=5.192598082313791E-4]:6.716413019372E-1)[&rate=5.192598082313791E-4]:5.871867913677E-2,(9[&rate=5.192598082313791E-4]:4.437053471576E-1,13[&rate=5.192598082313791E-4]:4.820615115411E-1)[&rate=5.192598082313791E-4]:2.400792914506E-1)[&rate=5.192598082313791E-4]:9.110977118293E-2,3[&rate=5.192598082313791E-4]:7.064012591063E-1)[&rate=5.192598082313791E-4]:5.632186786046E-1)[&rate=5.192598082313791E-4]:6.145445407496E-1,38[&rate=5.192598082313791E-4]:8.814247524329E-1)[&rate=5.192598082313791E-4]:5.25827756125E-1)[&rate=5.192598082313791E-4]:9.846396045836E-2)[&rate=5.192598082313791E-4]:6.37413404219E-2,(14[&rate=5.192598082313791E-4]:2.679160741583E0,(((24[&rate=5.192598082313791E-4]:8.079254365083E-1,(7[&rate=5.192598082313791E-4]:2.159479560001E-1,6[&rate=5.192598082313791E-4]:2.159479560001E-1)[&rate=5.192598082313791E-4]:4.851281654397E-1)[&rate=5.192598082313791E-4]:1.659718920863E-1,(28[&rate=5.192598082313791E-4]:1.017024197219E0,(20[&rate=5.192598082313791E-4]:3.614313187179E-1,25[&rate=5.192598082313791E-4]:3.778696748822E-1)[&rate=5.192598082313791E-4]:6.007983579526E-1)[&rate=5.192598082313791E-4]:7.087478144949E-4)[&rate=5.192598082313791E-4]:1.792057112647E-1,2[&rate=5.192598082313791E-4]:9.695413960236E-1)[&rate=5.192598082313791E-4]:1.580852222271E0)[&rate=5.192598082313791E-4]:2.625834978757E-3)[&rate=5.192598082313791E-4]:5.806557866907E-3)[&rate=5.192598082313791E-4]:4.473859735244E-2,(((32[&rate=5.192598082313791E-4]:6.275396785755E-1,(37[&rate=5.192598082313791E-4]:5.007474944347E-1,31[&rate=5.192598082313791E-4]:5.007474944347E-1)[&rate=5.192598082313791E-4]:4.20927305887E-2)[&rate=5.192598082313791E-4]:1.15326343971E-1,((36[&rate=5.192598082313791E-4]:6.753198506771E-1,33[&rate=5.192598082313791E-4]:6.398007249943E-1)[&rate=5.192598082313791E-4]:5.689208106835E-2,34[&rate=5.192598082313791E-4]:5.109004563358E-1)[&rate=5.192598082313791E-4]:2.158305254949E-2)[&rate=5.192598082313791E-4]:7.505444154834E-3,35[&rate=5.192598082313791E-4]:7.394425049526E-1)[&rate=5.192598082313791E-4]:3.581160125745E-2);
tree STATE_26332000 [&joint=-18025.32288213027,lnP=-18025.32288213027] = [&R] (((36[&rate=5.571193987901769E-4]:6.20448642582E-1,33[&rate=5.571193987901769E-4]:5.849295168991E-1)[&rate=5.571193987901769E-4]:1.48752896632E-1,34[&rate=5.571193987901769E-4]:5.478900638043E-1)[&rate=5.571193987901769E-4]:4.428038964144E-2,(((30[&rate=5.571193987901769E-4]:5.962528977521E-1,(62[&rate=5.571193987901769E-4]:6.239934503285E-1,((29[&rate=5.571193987901769E-4]:4.196868070344E-1,((((((((8[&rate=5.571193987901769E-4]:2.594719059349E-1,53[&rate=5.571193987901769E-4]:2.704308100446E-1)[&rate=5.571193987901769E-4]:2.184354345245E-1,(27[&rate=5.571193987901769E-4]:4.795562671608E-1,4[&rate=5.571193987901769E-4]:3.069535274348E-1)[&rate=5.571193987901769E-4]:1.216387445314E-1)[&rate=5.571193987901769E-4]:3.760526165648E-1,(49[&rate=5.571193987901769E-4]:5.597463700667E-1,(41[&rate=5.571193987901769E-4]:4.595583597748E-1,46[&rate=5.571193987901769E-4]:4.814761679939E-1)[&rate=5.571193987901769E-4]:7.279075001808E-2)[&rate=5.571193987901769E-4]:3.024327650395E-1)[&rate=5.571193987901769E-4]:3.501140326107E-2,(15[&rate=5.571193987901769E-4]:5.273531539592E-1,12[&rate=5.571193987901769E-4]:4.889969895756E-1)[&rate=5.571193987901769E-4]:4.081935487917E-1)[&rate=5.571193987901769E-4]:2.514305943895E-1,(((43[&rate=5.571193987901769E-4]:5.692723622284E-1,44[&rate=5.571193987901769E-4]:5.665326362011E-1)[&rate=5.571193987901769E-4]:3.157642432222E-1,(45[&rate=5.571193987901769E-4]:6.589878649442E-1,(50[&rate=5.571193987901769E-4]:5.595576061206E-1,48[&rate=5.571193987901769E-4]:6.417493869424E-1)[&rate=5.571193987901769E-4]:1.997820402909E-2)[&rate=5.571193987901769E-4]:2.452268226982E-1)[&rate=5.571193987901769E-4]:1.988779664203E-1,(((63[&rate=5.571193987901769E-4]:2.665139611635E-1,58[&rate=5.571193987901769E-4]:2.637742351362E-1)[&rate=5.571193987901769E-4]:5.767048786114E-1,(((54[&rate=5.571193987901769E-4]:2.533867413595E-1,47[&rate=5.571193987901769E-4]:7.804427560616E-2)[&rate=5.571193987901769E-4]:2.324656273191E-1,40[&rate=5.571193987901769E-4]:2.940715467609E-1)[&rate=5.571193987901769E-4]:1.420214563298E-1,42[&rate=5.571193987901769E-4]:4.360930030907E-1)[&rate=5.571193987901769E-4]:4.290436449033E-1)[&rate=5.571193987901769E-4]:1.35855124421E-1,(((11[&rate=5.571193987901769E-4]:6.135420424285E-1,17[&rate=5.571193987901769E-4]:6.518982068122E-1)[&rate=5.571193987901769E-4]:9.020706794649E-2,51[&rate=5.571193987901769E-4]:6.215573295531E-1)[&rate=5.571193987901769E-4]:7.101959576823E-2,52[&rate=5.571193987901769E-4]:6.925769253213E-1)[&rate=5.571193987901769E-4]:2.481408744909E-1)[&rate=5.571193987901769E-4]:8.292279945592E-2)[&rate=5.571193987901769E-4]:4.278875266674E-2)[&rate=5.571193987901769E-4]:1.256705008982E-1,(((((26[&rate=5.571193987901769E-4]:5.821827607074E-1,19[&rate=5.571193987901769E-4]:5.57525226461E-1)[&rate=5.571193987901769E-4]:3.292747778094E-1,1[&rate=5.571193987901769E-4]:1.251561686539E-1)[&rate=5.571193987901769E-4]:3.311457918224E-2,22[&rate=5.571193987901769E-4]:9.390926656444E-1)[&rate=5.571193987901769E-4]:2.589734092079E-1,(((10[&rate=5.571193987901769E-4]:4.868335534243E-1,55[&rate=5.571193987901769E-4]:4.676554712326E-1)[&rate=5.571193987901769E-4]:4.301445635109E-1,((23[&rate=5.571193987901769E-4]:6.687090056882E-1,18[&rate=5.571193987901769E-4]:6.495309234965E-1)[&rate=5.571193987901769E-4]:2.273787130161E-1,21[&rate=5.571193987901769E-4]:8.851288145946E-1)[&rate=5.571193987901769E-4]:1.167808091899E-1)[&rate=5.571193987901769E-4]:1.577807799882E-1,39[&rate=5.571193987901769E-4]:9.00547226604E-3)[&rate=5.571193987901769E-4]:2.741676696985E-2)[&rate=5.571193987901769E-4]:9.381581295448E-2,(57[&rate=5.571193987901769E-4]:2.754110199177E-1,(59[&rate=5.571193987901769E-4]:1.421729077026E-1,(56[&rate=5.571193987901769E-4]:1.254568103677E-1,60[&rate=5.571193987901769E-4]:1.281965363953E-1)[&rate=5.571193987901769E-4]:1.945582336219E-2)[&rate=5.571193987901769E-4]:1.277586601602E-1)[&rate=5.571193987901769E-4]:1.101402374738E0)[&rate=5.571193987901769E-4]:7.008097872502E-2)[&rate=5.571193987901769E-4]:6.701917908397E-2,((5[&rate=5.571193987901769E-4]:7.601655386404E-1,((9[&rate=5.571193987901769E-4]:4.596504644639E-1,13[&rate=5.571193987901769E-4]:4.980066288474E-1)[&rate=5.571193987901769E-4]:1.960334941342E-1,16[&rate=5.571193987901769E-4]:7.022593010638E-1)[&rate=5.571193987901769E-4]:1.209199362068E-1)[&rate=5.571193987901769E-4]:7.651640390907E-2,3[&rate=5.571193987901769E-4]:7.84627148029E-1)[&rate=5.571193987901769E-4]:4.79971335943E-1)[&rate=5.571193987901769E-4]:8.876407672221E-1,38[&rate=5.571193987901769E-4]:1.149499525167E0)[&rate=5.571193987901769E-4]:2.433514408616E-1)[&rate=5.571193987901769E-4]:1.46057334182E-1,((((28[&rate=5.571193987901769E-4]:8.579345844138E-1,(24[&rate=5.571193987901769E-4]:7.948705947855E-1,(7[&rate=5.571193987901769E-4]:4.361898925654E-1,6[&rate=5.571193987901769E-4]:4.361898925654E-1)[&rate=5.571193987901769E-4]:2.518313871515E-1)[&rate=5.571193987901769E-4]:1.922837318992E-2)[&rate=5.571193987901769E-4]:1.581771897372E-1,(20[&rate=5.571193987901769E-4]:7.602966410804E-1,25[&rate=5.571193987901769E-4]:7.767349972448E-1)[&rate=5.571193987901769E-4]:2.010206125226E-1)[&rate=5.571193987901769E-4]:3.306330835453E-1,2[&rate=5.571193987901769E-4]:1.119347597422E0)[&rate=5.571193987901769E-4]:1.326901109618E0,14[&rate=5.571193987901769E-4]:2.575015830329E0)[&rate=5.571193987901769E-4]:7.622123700518E-2)[&rate=5.571193987901769E-4]:8.722599316728E-4)[&rate=5.571193987901769E-4]:2.963649660394E-2)[&rate=5.571193987901769E-4]:5.056638331129E-3,61[&rate=5.571193987901769E-4]:7.215281153182E-1)[&rate=5.571193987901769E-4]:3.533901756715E-2,((32[&rate=5.571193987901769E-4]:6.230999497819E-1,(37[&rate=5.571193987901769E-4]:4.91916360793E-1,31[&rate=5.571193987901769E-4]:4.91916360793E-1)[&rate=5.571193987901769E-4]:4.648413543689E-2)[&rate=5.571193987901769E-4]:8.765532173402E-2,35[&rate=5.571193987901769E-4]:6.998263097672E-1)[&rate=5.571193987901769E-4]:6.523754442947E-2)[&rate=5.571193987901769E-4]:2.656015116158E-2);
tree STATE_26334000 [&joint=-18023.628805004926,lnP=-18023.628805004926] = [&R] (((14[&rate=5.467898328756738E-4]:2.612721354644E0,29[&rate=5.467898328756738E-4]:5.272284285273E-1)[&rate=5.467898328756738E-4]:9.863063795922E-2,(((((((((41[&rate=5.467898328756738E-4]:4.90693683225E-1,46[&rate=5.467898328756738E-4]:5.126114914441E-1)[&rate=5.467898328756738E-4]:4.347642157253E-1,(((8[&rate=5.467898328756738E-4]:5.477192620873E-1,(49[&rate=5.467898328756738E-4]:5.433709855858E-1,53[&rate=5.467898328756738E-4]:5.461107116134E-1)[&rate=5.467898328756738E-4]:1.25674545835E-2)[&rate=5.467898328756738E-4]:2.558228701148E-1,(27[&rate=5.467898328756738E-4]:5.879451444103E-1,4[&rate=5.467898328756738E-4]:4.153424046843E-1)[&rate=5.467898328756738E-4]:3.388846590247E-1)[&rate=5.467898328756738E-4]:4.529785003321E-2,(15[&rate=5.467898328756738E-4]:4.88171703037E-1,12[&rate=5.467898328756738E-4]:4.498155386533E-1)[&rate=5.467898328756738E-4]:4.07243621664E-1)[&rate=5.467898328756738E-4]:9.579599890669E-2)[&rate=5.467898328756738E-4]:2.36528021854E-1,((48[&rate=5.467898328756738E-4]:8.551313921839E-1,((44[&rate=5.467898328756738E-4]:6.443783566945E-1,(45[&rate=5.467898328756738E-4]:6.514123772182E-1,43[&rate=5.467898328756738E-4]:6.322342950265E-1)[&rate=5.467898328756738E-4]:1.488378769529E-2)[&rate=5.467898328756738E-4]:1.704148553457E-1,50[&rate=5.467898328756738E-4]:7.572589654647E-1)[&rate=5.467898328756738E-4]:1.568064589735E-2)[&rate=5.467898328756738E-4]:2.554218958295E-1,(((63[&rate=5.467898328756738E-4]:3.445760184406E-1,58[&rate=5.467898328756738E-4]:3.418362924133E-1)[&rate=5.467898328756738E-4]:6.124336287633E-1,(((54[&rate=5.467898328756738E-4]:5.943686449186E-1,(47[&rate=5.467898328756738E-4]:3.703603023172E-1,40[&rate=5.467898328756738E-4]:3.539219461528E-1)[&rate=5.467898328756738E-4]:4.866587684809E-2)[&rate=5.467898328756738E-4]:2.065429901114E-2,42[&rate=5.467898328756738E-4]:4.23242122012E-1)[&rate=5.467898328756738E-4]:2.739937607234E-1,52[&rate=5.467898328756738E-4]:6.369619101326E-1)[&rate=5.467898328756738E-4]:2.816915726876E-1)[&rate=5.467898328756738E-4]:9.131000174285E-2,((11[&rate=5.467898328756738E-4]:5.050705610902E-1,17[&rate=5.467898328756738E-4]:5.434267254739E-1)[&rate=5.467898328756738E-4]:3.831452873685E-1,51[&rate=5.467898328756738E-4]:8.060240676369E-1)[&rate=5.467898328756738E-4]:2.039394169262E-1)[&rate=5.467898328756738E-4]:1.839802262848E-2)[&rate=5.467898328756738E-4]:7.882989306464E-2)[&rate=5.467898328756738E-4]:4.300430887239E-2,((39[&rate=5.467898328756738E-4]:2.072805841176E-2,(((10[&rate=5.467898328756738E-4]:6.39177301082E-1,55[&rate=5.467898328756738E-4]:6.199992188902E-1)[&rate=5.467898328756738E-4]:2.17854534102E-1,((23[&rate=5.467898328756738E-4]:5.61515726825E-1,18[&rate=5.467898328756738E-4]:5.423376446333E-1)[&rate=5.467898328756738E-4]:6.385071873867E-2,21[&rate=5.467898328756738E-4]:6.14407541454E-1)[&rate=5.467898328756738E-4]:3.275558005791E-1)[&rate=5.467898328756738E-4]:1.89830727266E-1,(((26[&rate=5.467898328756738E-4]:6.013540115812E-1,19[&rate=5.467898328756738E-4]:5.766964773348E-1)[&rate=5.467898328756738E-4]:2.603807081107E-1,1[&rate=5.467898328756738E-4]:7.5433349829E-2)[&rate=5.467898328756738E-4]:1.049156843642E-1,22[&rate=5.467898328756738E-4]:9.611709520014E-1)[&rate=5.467898328756738E-4]:1.815820214074E-1)[&rate=5.467898328756738E-4]:3.961892061931E-2)[&rate=5.467898328756738E-4]:1.292836765255E-1,(57[&rate=5.467898328756738E-4]:7.84313562509E-1,(59[&rate=5.467898328756738E-4]:6.372306103123E-1,(56[&rate=5.467898328756738E-4]:4.492150061887E-1,60[&rate=5.467898328756738E-4]:4.519547322163E-1)[&rate=5.467898328756738E-4]:1.90755330151E-1)[&rate=5.467898328756738E-4]:1.416035001417E-1)[&rate=5.467898328756738E-4]:6.122735148941E-1)[&rate=5.467898328756738E-4]:8.403152273619E-3)[&rate=5.467898328756738E-4]:6.731957314513E-2,((5[&rate=5.467898328756738E-4]:6.532540445914E-1,(16[&rate=5.467898328756738E-4]:6.750928580287E-1,(9[&rate=5.467898328756738E-4]:4.323608518897E-1,13[&rate=5.467898328756738E-4]:4.707170162731E-1)[&rate=5.467898328756738E-4]:1.961566636733E-1)[&rate=5.467898328756738E-4]:4.117488519277E-2)[&rate=5.467898328756738E-4]:1.849503544456E-1,3[&rate=5.467898328756738E-4]:7.861496045165E-1)[&rate=5.467898328756738E-4]:4.368451298122E-1)[&rate=5.467898328756738E-4]:1.019907634695E0,38[&rate=5.467898328756738E-4]:1.240162642996E0)[&rate=5.467898328756738E-4]:2.616865963662E-1,(((28[&rate=5.467898328756738E-4]:9.56505163551E-1,(24[&rate=5.467898328756738E-4]:6.726065828137E-1,(7[&rate=5.467898328756738E-4]:4.467892565004E-1,6[&rate=5.467898328756738E-4]:4.467892565004E-1)[&rate=5.467898328756738E-4]:1.189680112448E-1)[&rate=5.467898328756738E-4]:2.400629642989E-1)[&rate=5.467898328756738E-4]:5.14042534189E-2,(20[&rate=5.467898328756738E-4]:4.606141844386E-1,25[&rate=5.467898328756738E-4]:4.77052540603E-1)[&rate=5.467898328756738E-4]:4.925007119832E-1)[&rate=5.467898328756738E-4]:1.852322037308E-1,2[&rate=5.467898328756738E-4]:9.657443604267E-1)[&rate=5.467898328756738E-4]:1.519666522771E0)[&rate=5.467898328756738E-4]:2.83517489184E-2,61[&rate=5.467898328756738E-4]:6.772554085216E-1)[&rate=5.467898328756738E-4]:5.04400798601E-2,(62[&rate=5.467898328756738E-4]:6.192204830087E-1,30[&rate=5.467898328756738E-4]:5.618434338284E-1)[&rate=5.467898328756738E-4]:4.563347531837E-2)[&rate=5.467898328756738E-4]:1.838215733971E-2)[&rate=5.467898328756738E-4]:1.445222258895E-1,(36[&rate=5.467898328756738E-4]:8.199729375655E-1,(34[&rate=5.467898328756738E-4]:4.699600979523E-1,(33[&rate=5.467898328756738E-4]:6.196751403695E-1,((32[&rate=5.467898328756738E-4]:4.518930847138E-1,(37[&rate=5.467898328756738E-4]:5.36679581063E-2,31[&rate=5.467898328756738E-4]:5.36679581063E-2)[&rate=5.467898328756738E-4]:3.135256730555E-1)[&rate=5.467898328756738E-4]:1.452766459584E-1,35[&rate=5.467898328756738E-4]:5.862407689234E-1)[&rate=5.467898328756738E-4]:4.709557363166E-2)[&rate=5.467898328756738E-4]:3.607730730972E-2)[&rate=5.467898328756738E-4]:1.287013642035E-1)[&rate=5.467898328756738E-4]:1.00681578854E-1);
tree STATE_26336000 [&joint=-18017.898705436597,lnP=-18017.898705436597] = [&R] (((33[&rate=5.153690136199719E-4]:5.493673732978E-1,36[&rate=5.153690136199719E-4]:5.848864989807E-1)[&rate=5.153690136199719E-4]:1.816349519974E-1,(32[&rate=5.153690136199719E-4]:6.470914690114E-1,(37[&rate=5.153690136199719E-4]:5.280166845529E-1,31[&rate=5.153690136199719E-4]:5.280166845529E-1)[&rate=5.153690136199719E-4]:3.437533090649E-2)[&rate=5.153690136199719E-4]:1.085010202182E-1)[&rate=5.153690136199719E-4]:7.044464355885E-2,((((((14[&rate=5.153690136199719E-4]:2.560203841383E0,29[&rate=5.153690136199719E-4]:4.747109152657E-1)[&rate=5.153690136199719E-4]:3.829301988996E-2,(((((((49[&rate=5.153690136199719E-4]:6.17990066983E-1,(27[&rate=5.153690136199719E-4]:3.312554553156E-1,4[&rate=5.153690136199719E-4]:1.586527155896E-1)[&rate=5.153690136199719E-4]:4.018031048183E-1)[&rate=5.153690136199719E-4]:9.113406011379E-2,(53[&rate=5.153690136199719E-4]:1.81972669146E-1,8[&rate=5.153690136199719E-4]:1.710137650364E-1)[&rate=5.153690136199719E-4]:5.298911839784E-1)[&rate=5.153690136199719E-4]:3.98313807879E-1,((15[&rate=5.153690136199719E-4]:5.684980358691E-1,12[&rate=5.153690136199719E-4]:5.301418714854E-1)[&rate=5.153690136199719E-4]:4.009411017338E-1,(41[&rate=5.153690136199719E-4]:7.079343102355E-1,46[&rate=5.153690136199719E-4]:7.298521184546E-1)[&rate=5.153690136199719E-4]:1.957514027099E-1)[&rate=5.153690136199719E-4]:1.763549617566E-1)[&rate=5.153690136199719E-4]:2.420325956099E-1,(((50[&rate=5.153690136199719E-4]:4.50166324984E-1,48[&rate=5.153690136199719E-4]:5.323581058058E-1)[&rate=5.153690136199719E-4]:1.666518881109E-1,((44[&rate=5.153690136199719E-4]:6.171851224544E-1,43[&rate=5.153690136199719E-4]:6.199248484817E-1)[&rate=5.153690136199719E-4]:2.231661300782E-2,45[&rate=5.153690136199719E-4]:6.614195436813E-1)[&rate=5.153690136199719E-4]:3.48507242081E-2)[&rate=5.153690136199719E-4]:4.038500330276E-1,(((42[&rate=5.153690136199719E-4]:3.282954367628E-1,((47[&rate=5.153690136199719E-4]:1.910641740272E-1,54[&rate=5.153690136199719E-4]:3.664066397806E-1)[&rate=5.153690136199719E-4]:2.542294236429E-2,40[&rate=5.153690136199719E-4]:2.000487602271E-1)[&rate=5.153690136199719E-4]:1.282466765357E-1)[&rate=5.153690136199719E-4]:3.008224520864E-1,(((11[&rate=5.153690136199719E-4]:3.676130843619E-1,17[&rate=5.153690136199719E-4]:4.059692487456E-1)[&rate=5.153690136199719E-4]:2.213163327528E-1,51[&rate=5.153690136199719E-4]:5.067376362928E-1)[&rate=5.153690136199719E-4]:4.37450077732E-2,52[&rate=5.153690136199719E-4]:5.50482644066E-1)[&rate=5.153690136199719E-4]:1.836127218043E-2)[&rate=5.153690136199719E-4]:3.800480203138E-1,(63[&rate=5.153690136199719E-4]:4.964442501993E-1,58[&rate=5.153690136199719E-4]:4.937045241719E-1)[&rate=5.153690136199719E-4]:4.908038507447E-1)[&rate=5.153690136199719E-4]:7.177630956215E-2)[&rate=5.153690136199719E-4]:2.466105036414E-1)[&rate=5.153690136199719E-4]:1.934386635816E-2,((39[&rate=5.153690136199719E-4]:8.760245739698E-3,(((10[&rate=5.153690136199719E-4]:5.170568527715E-1,55[&rate=5.153690136199719E-4]:4.978787705798E-1)[&rate=5.153690136199719E-4]:2.039423706243E-1,((23[&rate=5.153690136199719E-4]:4.66996815936E-1,18[&rate=5.153690136199719E-4]:4.478187337442E-1)[&rate=5.153690136199719E-4]:1.984056274482E-1,21[&rate=5.153690136199719E-4]:6.544435392745E-1)[&rate=5.153690136199719E-4]:1.514871909705E-1)[&rate=5.153690136199719E-4]:3.339466745108E-1,(((26[&rate=5.153690136199719E-4]:6.426438154263E-1,19[&rate=5.153690136199719E-4]:6.179862811799E-1)[&rate=5.153690136199719E-4]:1.844331768273E-1,1[&rate=5.153690136199719E-4]:4.077562239069E-2)[&rate=5.153690136199719E-4]:2.389106149488E-2,22[&rate=5.153690136199719E-4]:8.454886016938E-1)[&rate=5.153690136199719E-4]:3.053477071717E-1)[&rate=5.153690136199719E-4]:1.956777249057E-2)[&rate=5.153690136199719E-4]:1.482948655123E-1,(57[&rate=5.153690136199719E-4]:7.074223236714E-1,((56[&rate=5.153690136199719E-4]:3.304710937335E-1,59[&rate=5.153690136199719E-4]:3.277313677062E-1)[&rate=5.153690136199719E-4]:3.604553755666E-2,60[&rate=5.153690136199719E-4]:3.692563573178E-1)[&rate=5.153690136199719E-4]:3.381659663536E-1)[&rate=5.153690136199719E-4]:6.962081300465E-1)[&rate=5.153690136199719E-4]:1.377866829523E-1)[&rate=5.153690136199719E-4]:1.840845429391E-1,((9[&rate=5.153690136199719E-4]:4.550358854483E-1,13[&rate=5.153690136199719E-4]:4.933920498318E-1)[&rate=5.153690136199719E-4]:1.784322384714E-1,(5[&rate=5.153690136199719E-4]:5.790651055551E-1,(16[&rate=5.153690136199719E-4]:4.083173118719E-1,3[&rate=5.153690136199719E-4]:2.932488187213E-1)[&rate=5.153690136199719E-4]:2.337614923133E-1)[&rate=5.153690136199719E-4]:3.796466220027E-2)[&rate=5.153690136199719E-4]:9.112116378812E-1)[&rate=5.153690136199719E-4]:5.468178346665E-1,38[&rate=5.153690136199719E-4]:1.020264719755E0)[&rate=5.153690136199719E-4]:4.659033743944E-1)[&rate=5.153690136199719E-4]:2.128950326928E-2,61[&rate=5.153690136199719E-4]:6.545120176599E-1)[&rate=5.153690136199719E-4]:5.99523211758E-2,30[&rate=5.153690136199719E-4]:5.942457596007E-1)[&rate=5.153690136199719E-4]:8.988507393388E-4,(62[&rate=5.153690136199719E-4]:6.221221477995E-1,(((28[&rate=5.153690136199719E-4]:9.487377490832E-1,(24[&rate=5.153690136199719E-4]:7.866621327946E-1,(7[&rate=5.153690136199719E-4]:2.931303241514E-1,6[&rate=5.153690136199719E-4]:2.931303241514E-1)[&rate=5.153690136199719E-4]:3.866824935746E-1)[&rate=5.153690136199719E-4]:1.182399998502E-1)[&rate=5.153690136199719E-4]:3.097571357629E-2,(20[&rate=5.153690136199719E-4]:6.599444239446E-1,25[&rate=5.153690136199719E-4]:6.763827801089E-1)[&rate=5.153690136199719E-4]:2.649745181668E-1)[&rate=5.153690136199719E-4]:3.063282224892E-1,2[&rate=5.153690136199719E-4]:1.058644424875E0)[&rate=5.153690136199719E-4]:1.462826476574E0)[&rate=5.153690136199719E-4]:3.039951172092E-2)[&rate=5.153690136199719E-4]:8.585521665201E-2,(35[&rate=5.153690136199719E-4]:6.473661428051E-1,34[&rate=5.153690136199719E-4]:4.479125908926E-1)[&rate=5.153690136199719E-4]:1.620489847333E-1)[&rate=5.153690136199719E-4]:5.693043501317E-3);
tree STATE_26338000 [&joint=-18007.24031438235,lnP=-18007.24031438235] = [&R] (((((28[&rate=5.128184757849373E-4]:8.261427186058E-1,(24[&rate=5.128184757849373E-4]:6.440558299783E-1,(7[&rate=5.128184757849373E-4]:2.177949667869E-1,6[&rate=5.128184757849373E-4]:2.177949667869E-1)[&rate=5.128184757849373E-4]:3.194115481229E-1)[&rate=5.128184757849373E-4]:1.382512721891E-1)[&rate=5.128184757849373E-4]:4.503710283927E-2,(20[&rate=5.128184757849373E-4]:4.312872899718E-1,25[&rate=5.128184757849373E-4]:4.477256461362E-1)[&rate=5.128184757849373E-4]:3.850980109252E-1)[&rate=5.128184757849373E-4]:3.163422617599E-1,2[&rate=5.128184757849373E-4]:9.601248229309E-1)[&rate=5.128184757849373E-4]:1.615184825213E0,((((((((((26[&rate=5.128184757849373E-4]:6.419703768818E-1,19[&rate=5.128184757849373E-4]:6.173128426354E-1)[&rate=5.128184757849373E-4]:4.340624959028E-1,1[&rate=5.128184757849373E-4]:2.897315029217E-1)[&rate=5.128184757849373E-4]:6.812880301082E-2,22[&rate=5.128184757849373E-4]:1.138682223741E0)[&rate=5.128184757849373E-4]:1.351340698393E-1,(39[&rate=5.128184757849373E-4]:1.091919940183E-1,((10[&rate=5.128184757849373E-4]:5.431478651099E-1,55[&rate=5.128184757849373E-4]:5.239697829182E-1)[&rate=5.128184757849373E-4]:2.147230354396E-1,((23[&rate=5.128184757849373E-4]:6.276012210461E-1,18[&rate=5.128184757849373E-4]:6.084231388544E-1)[&rate=5.128184757849373E-4]:6.476716181592E-2,21[&rate=5.128184757849373E-4]:6.814094787524E-1)[&rate=5.128184757849373E-4]:1.613929286463E-1)[&rate=5.128184757849373E-4]:4.170745181264E-1)[&rate=5.128184757849373E-4]:2.980463945372E-3)[&rate=5.128184757849373E-4]:8.077739058656E-2,((((((27[&rate=5.128184757849373E-4]:3.009450103516E-1,4[&rate=5.128184757849373E-4]:1.283422706256E-1)[&rate=5.128184757849373E-4]:3.29163695909E-1,(49[&rate=5.128184757849373E-4]:5.146687236201E-1,8[&rate=5.128184757849373E-4]:5.064495455381E-1)[&rate=5.128184757849373E-4]:3.714894895647E-4)[&rate=5.128184757849373E-4]:4.570263684051E-2,53[&rate=5.128184757849373E-4]:5.634825759778E-1)[&rate=5.128184757849373E-4]:2.384561944203E-1,((41[&rate=5.128184757849373E-4]:6.020731606654E-1,46[&rate=5.128184757849373E-4]:6.239909688845E-1)[&rate=5.128184757849373E-4]:9.537809765868E-2,(15[&rate=5.128184757849373E-4]:4.839641396075E-1,12[&rate=5.128184757849373E-4]:4.456079752238E-1)[&rate=5.128184757849373E-4]:2.792405433741E-1)[&rate=5.128184757849373E-4]:7.435052577259E-2)[&rate=5.128184757849373E-4]:2.664270512747E-1,((52[&rate=5.128184757849373E-4]:8.354560111482E-1,((63[&rate=5.128184757849373E-4]:4.70940745381E-1,58[&rate=5.128184757849373E-4]:4.682010193536E-1)[&rate=5.128184757849373E-4]:3.294821441955E-1,(((47[&rate=5.128184757849373E-4]:1.907199020246E-1,54[&rate=5.128184757849373E-4]:3.66062367778E-1)[&rate=5.128184757849373E-4]:1.317043803699E-1,42[&rate=5.128184757849373E-4]:3.059859262302E-1)[&rate=5.128184757849373E-4]:2.159946139628E-1,40[&rate=5.128184757849373E-4]:5.21980540193E-1)[&rate=5.128184757849373E-4]:3.003601576025E-1)[&rate=5.128184757849373E-4]:7.338928595548E-2)[&rate=5.128184757849373E-4]:1.350731361689E-1,((((50[&rate=5.128184757849373E-4]:4.493951583478E-1,48[&rate=5.128184757849373E-4]:5.315869391696E-1)[&rate=5.128184757849373E-4]:5.851354755214E-2,45[&rate=5.128184757849373E-4]:5.873607606944E-1)[&rate=5.128184757849373E-4]:8.704730676364E-2,(44[&rate=5.128184757849373E-4]:5.46203787869E-1,43[&rate=5.128184757849373E-4]:5.489435138964E-1)[&rate=5.128184757849373E-4]:1.062864713699E-1)[&rate=5.128184757849373E-4]:2.456235589543E-1,((11[&rate=5.128184757849373E-4]:6.257728879238E-1,17[&rate=5.128184757849373E-4]:6.641290523075E-1)[&rate=5.128184757849373E-4]:2.137640558917E-1,51[&rate=5.128184757849373E-4]:7.573451629936E-1)[&rate=5.128184757849373E-4]:8.32344086242E-2)[&rate=5.128184757849373E-4]:1.299495756993E-1)[&rate=5.128184757849373E-4]:1.290516750626E-2)[&rate=5.128184757849373E-4]:1.379761578082E-1,(57[&rate=5.128184757849373E-4]:8.349742863989E-1,(59[&rate=5.128184757849373E-4]:3.754053307887E-1,(56[&rate=5.128184757849373E-4]:2.945547109841E-1,60[&rate=5.128184757849373E-4]:2.972944370117E-1)[&rate=5.128184757849373E-4]:8.359034583193E-2)[&rate=5.128184757849373E-4]:4.540895035553E-1)[&rate=5.128184757849373E-4]:5.412307067808E-1)[&rate=5.128184757849373E-4]:6.332019783637E-2)[&rate=5.128184757849373E-4]:3.222056056231E-1,((((9[&rate=5.128184757849373E-4]:2.15371255435E-1,13[&rate=5.128184757849373E-4]:2.537274198184E-1)[&rate=5.128184757849373E-4]:3.41679269054E-1,16[&rate=5.128184757849373E-4]:6.036258669547E-1)[&rate=5.128184757849373E-4]:1.258141477441E-2,5[&rate=5.128184757849373E-4]:5.53193583099E-1)[&rate=5.128184757849373E-4]:2.364901982402E-1,3[&rate=5.128184757849373E-4]:7.376289868187E-1)[&rate=5.128184757849373E-4]:7.747867413273E-1)[&rate=5.128184757849373E-4]:5.432332326374E-1,38[&rate=5.128184757849373E-4]:1.052909234756E0)[&rate=5.128184757849373E-4]:3.713421774154E-1,62[&rate=5.128184757849373E-4]:5.084643023578E-1)[&rate=5.128184757849373E-4]:1.606136268899E-2,(30[&rate=5.128184757849373E-4]:3.976446151534E-1,34[&rate=5.128184757849373E-4]:3.266063637873E-1)[&rate=5.128184757849373E-4]:6.950400071304E-2)[&rate=5.128184757849373E-4]:8.177234366287E-2,(61[&rate=5.128184757849373E-4]:5.998663953868E-1,(14[&rate=5.128184757849373E-4]:2.549035166744E0,29[&rate=5.128184757849373E-4]:4.635422406265E-1)[&rate=5.128184757849373E-4]:1.61055755254E-2)[&rate=5.128184757849373E-4]:6.927314337744E-2)[&rate=5.128184757849373E-4]:6.96628857847E-2)[&rate=5.128184757849373E-4]:5.962024357055E-2,(35[&rate=5.128184757849373E-4]:7.382987339567E-1,((33[&rate=5.128184757849373E-4]:6.477321680209E-1,36[&rate=5.128184757849373E-4]:6.832512937037E-1)[&rate=5.128184757849373E-4]:6.480598365227E-2,(32[&rate=5.128184757849373E-4]:6.450749172505E-1,(37[&rate=5.128184757849373E-4]:4.930962041348E-1,31[&rate=5.128184757849373E-4]:4.930962041348E-1)[&rate=5.128184757849373E-4]:6.727925956365E-2)[&rate=5.128184757849373E-4]:9.205339835704E-2)[&rate=5.128184757849373E-4]:1.209938009793E-2)[&rate=5.128184757849373E-4]:6.832065547421E-2);
tree STATE_26340000 [&joint=-18013.876710754776,lnP=-18013.876710754776] = [&R] (((33[&rate=5.856765628154101E-4]:6.371949576182E-1,36[&rate=5.856765628154101E-4]:6.72714083301E-1)[&rate=5.856765628154101E-4]:1.08083514447E-1,((((((((10[&rate=5.856765628154101E-4]:6.125665649231E-1,55[&rate=5.856765628154101E-4]:5.933884827314E-1)[&rate=5.856765628154101E-4]:3.004037510183E-2,((23[&rate=5.856765628154101E-4]:3.399499828893E-1,18[&rate=5.856765628154101E-4]:3.207719006975E-1)[&rate=5.856765628154101E-4]:2.058461581363E-1,21[&rate=5.856765628154101E-4]:5.348372369159E-1)[&rate=5.856765628154101E-4]:1.927012099583E-1)[&rate=5.856765628154101E-4]:4.602142344833E-1,(39[&rate=5.856765628154101E-4]:1.814177475303E-2,(((26[&rate=5.856765628154101E-4]:7.907304944442E-1,19[&rate=5.856765628154101E-4]:7.660729601978E-1)[&rate=5.856765628154101E-4]:3.281421386485E-2,1[&rate=5.856765628154101E-4]:3.724333844613E-2)[&rate=5.856765628154101E-4]:2.367592075584E-2,22[&rate=5.856765628154101E-4]:8.417411770102E-1)[&rate=5.856765628154101E-4]:3.380444333592E-1)[&rate=5.856765628154101E-4]:1.892597509769E-2)[&rate=5.856765628154101E-4]:2.111551219134E-1,((((15[&rate=5.856765628154101E-4]:5.728703572377E-1,12[&rate=5.856765628154101E-4]:5.34514192854E-1)[&rate=5.856765628154101E-4]:3.123044211396E-1,((46[&rate=5.856765628154101E-4]:5.153264530927E-1,41[&rate=5.856765628154101E-4]:4.934086448736E-1)[&rate=5.856765628154101E-4]:3.007647588131E-1,(49[&rate=5.856765628154101E-4]:6.358603626617E-1,((53[&rate=5.856765628154101E-4]:4.015912085052E-1,(27[&rate=5.856765628154101E-4]:3.239403251858E-1,4[&rate=5.856765628154101E-4]:1.513375854597E-1)[&rate=5.856765628154101E-4]:1.899796504427E-1)[&rate=5.856765628154101E-4]:1.518985683288E-1,8[&rate=5.856765628154101E-4]:5.425308727244E-1)[&rate=5.856765628154101E-4]:8.511031185522E-2)[&rate=5.856765628154101E-4]:1.857103012989E-1)[&rate=5.856765628154101E-4]:2.524795003305E-2)[&rate=5.856765628154101E-4]:3.306864438332E-1,((((((40[&rate=5.856765628154101E-4]:2.049815927231E-1,42[&rate=5.856765628154101E-4]:2.049815927231E-1)[&rate=5.856765628154101E-4]:5.208545630225E-4,54[&rate=5.856765628154101E-4]:3.972832692039E-1)[&rate=5.856765628154101E-4]:3.208830118681E-3,47[&rate=5.856765628154101E-4]:2.251496335692E-1)[&rate=5.856765628154101E-4]:3.055758252958E-1,52[&rate=5.856765628154101E-4]:4.540131300978E-1)[&rate=5.856765628154101E-4]:4.040893154601E-1,(63[&rate=5.856765628154101E-4]:4.820747086998E-1,58[&rate=5.856765628154101E-4]:4.793349826724E-1)[&rate=5.856765628154101E-4]:4.143839012418E-1)[&rate=5.856765628154101E-4]:1.168296431564E-1,(((((50[&rate=5.856765628154101E-4]:1.03553930223E-1,48[&rate=5.856765628154101E-4]:1.857457110449E-1)[&rate=5.856765628154101E-4]:3.915197940325E-1,45[&rate=5.856765628154101E-4]:5.7452577905E-1)[&rate=5.856765628154101E-4]:1.207996448116E-1,(44[&rate=5.856765628154101E-4]:3.833573658168E-2,43[&rate=5.856765628154101E-4]:4.107546260903E-2)[&rate=5.856765628154101E-4]:6.350718790608E-1)[&rate=5.856765628154101E-4]:9.025574253305E-2,(11[&rate=5.856765628154101E-4]:4.669199220041E-1,17[&rate=5.856765628154101E-4]:5.052760863878E-1)[&rate=5.856765628154101E-4]:3.214009704178E-1)[&rate=5.856765628154101E-4]:4.884289437775E-2,51[&rate=5.856765628154101E-4]:7.549720059778E-1)[&rate=5.856765628154101E-4]:2.199600827365E-1)[&rate=5.856765628154101E-4]:1.203811882907E-1)[&rate=5.856765628154101E-4]:9.550094668262E-2,(57[&rate=5.856765628154101E-4]:6.867961847996E-1,(60[&rate=5.856765628154101E-4]:3.720353564388E-1,(59[&rate=5.856765628154101E-4]:1.804396573738E-1,56[&rate=5.856765628154101E-4]:1.831793834011E-1)[&rate=5.856765628154101E-4]:1.861162470101E-1)[&rate=5.856765628154101E-4]:3.147608283608E-1)[&rate=5.856765628154101E-4]:7.588125594361E-1)[&rate=5.856765628154101E-4]:4.918946999423E-2)[&rate=5.856765628154101E-4]:2.739040635247E-1,((3[&rate=5.856765628154101E-4]:4.95907625531E-1,16[&rate=5.856765628154101E-4]:6.109761186816E-1)[&rate=5.856765628154101E-4]:3.614516910341E-1,((9[&rate=5.856765628154101E-4]:2.213853471801E-1,13[&rate=5.856765628154101E-4]:2.597415115636E-1)[&rate=5.856765628154101E-4]:5.497883411524E-1,5[&rate=5.856765628154101E-4]:7.547353321682E-1)[&rate=5.856765628154101E-4]:1.546787789173E-1)[&rate=5.856765628154101E-4]:6.620278926964E-1)[&rate=5.856765628154101E-4]:8.260983738685E-1,38[&rate=5.856765628154101E-4]:1.342745857102E0)[&rate=5.856765628154101E-4]:2.416374738374E-1,35[&rate=5.856765628154101E-4]:7.396344724924E-1)[&rate=5.856765628154101E-4]:1.742222113299E-2,(32[&rate=5.856765628154101E-4]:5.927820387169E-1,(37[&rate=5.856765628154101E-4]:4.829201163955E-1,31[&rate=5.856765628154101E-4]:4.829201163955E-1)[&rate=5.856765628154101E-4]:2.516246876934E-2)[&rate=5.856765628154101E-4]:1.752036166572E-1)[&rate=5.856765628154101E-4]:1.882980625447E-3)[&rate=5.856765628154101E-4]:1.07127498439E-2,((34[&rate=5.856765628154101E-4]:5.191409502956E-1,(62[&rate=5.856765628154101E-4]:5.007609283022E-1,(14[&rate=5.856765628154101E-4]:2.517608854313E0,30[&rate=5.856765628154101E-4]:4.321159281959E-1)[&rate=5.856765628154101E-4]:1.126795092598E-2)[&rate=5.856765628154101E-4]:1.467953225399E-1)[&rate=5.856765628154101E-4]:4.187929555459E-4,((((28[&rate=5.856765628154101E-4]:6.722987088511E-1,(20[&rate=5.856765628154101E-4]:3.171656033245E-1,25[&rate=5.856765628154101E-4]:3.336039594888E-1)[&rate=5.856765628154101E-4]:3.003385849786E-1)[&rate=5.856765628154101E-4]:7.871765460688E-2,(24[&rate=5.856765628154101E-4]:5.6151795865E-1,(7[&rate=5.856765628154101E-4]:1.4953882146E-1,6[&rate=5.856765628154101E-4]:1.4953882146E-1)[&rate=5.856765628154101E-4]:3.051298221215E-1)[&rate=5.856765628154101E-4]:1.456627883695E-1)[&rate=5.856765628154101E-4]:3.242181423517E-2,2[&rate=5.856765628154101E-4]:5.560409174191E-1)[&rate=5.856765628154101E-4]:1.936289773469E0,(29[&rate=5.856765628154101E-4]:5.11912440058E-1,61[&rate=5.856765628154101E-4]:6.32131019293E-1)[&rate=5.856765628154101E-4]:2.369244800101E-2)[&rate=5.856765628154101E-4]:5.499310655828E-2)[&rate=5.856765628154101E-4]:5.063912893106E-2);
tree STATE_26342000 [&joint=-18014.764305977347,lnP=-18014.764305977347] = [&R] ((35[&rate=5.499420370916446E-4]:7.346318996546E-1,((33[&rate=5.499420370916446E-4]:5.433679096986E-1,36[&rate=5.499420370916446E-4]:5.788870353815E-1)[&rate=5.499420370916446E-4]:1.748735114535E-1,(37[&rate=5.499420370916446E-4]:4.911452851131E-1,(32[&rate=5.499420370916446E-4]:5.756262908479E-1,31[&rate=5.499420370916446E-4]:4.909268372959E-1)[&rate=5.499420370916446E-4]:2.184478171965E-4)[&rate=5.499420370916446E-4]:1.669868464214E-1)[&rate=5.499420370916446E-4]:2.729276316856E-3)[&rate=5.499420370916446E-4]:5.921825362046E-2,(30[&rate=5.499420370916446E-4]:6.426862303978E-1,((34[&rate=5.499420370916446E-4]:5.287594847288E-1,(((28[&rate=5.499420370916446E-4]:6.511913346549E-1,(24[&rate=5.499420370916446E-4]:5.634685716671E-1,(7[&rate=5.499420370916446E-4]:1.505687280109E-1,6[&rate=5.499420370916446E-4]:1.505687280109E-1)[&rate=5.499420370916446E-4]:3.060505285877E-1)[&rate=5.499420370916446E-4]:4.388714654941E-2)[&rate=5.499420370916446E-4]:3.377237229802E-2,(20[&rate=5.499420370916446E-4]:2.799051560046E-1,25[&rate=5.499420370916446E-4]:2.96343512169E-1)[&rate=5.499420370916446E-4]:3.502640304002E-1)[&rate=5.499420370916446E-4]:1.689643693892E-1,2[&rate=5.499420370916446E-4]:6.26530816068E-1)[&rate=5.499420370916446E-4]:1.929992722856E0)[&rate=5.499420370916446E-4]:6.721969050044E-3,((61[&rate=5.499420370916446E-4]:6.75166666515E-1,(14[&rate=5.499420370916446E-4]:2.597289836483E0,62[&rate=5.499420370916446E-4]:5.691739595464E-1)[&rate=5.499420370916446E-4]:4.315117691401E-2)[&rate=5.499420370916446E-4]:4.414642483122E-2,(((((((15[&rate=5.499420370916446E-4]:8.748613628708E-1,12[&rate=5.499420370916446E-4]:8.365051984872E-1)[&rate=5.499420370916446E-4]:5.372574167362E-2,(49[&rate=5.499420370916446E-4]:7.728362508016E-1,(((8[&rate=5.499420370916446E-4]:5.18913079238E-1,(27[&rate=5.499420370916446E-4]:2.571256106182E-1,4[&rate=5.499420370916446E-4]:8.452287089221E-2)[&rate=5.499420370916446E-4]:3.850751398526E-1)[&rate=5.499420370916446E-4]:3.732281266777E-2,53[&rate=5.499420370916446E-4]:5.671947960154E-1)[&rate=5.499420370916446E-4]:8.748963372168E-2,(46[&rate=5.499420370916446E-4]:4.989323573332E-1,41[&rate=5.499420370916446E-4]:4.770145491141E-1)[&rate=5.499420370916446E-4]:1.475328943215E-1)[&rate=5.499420370916446E-4]:1.208915470922E-1)[&rate=5.499420370916446E-4]:1.173946893591E-1)[&rate=5.499420370916446E-4]:2.587518019206E-1,(((((54[&rate=5.499420370916446E-4]:3.64405100731E-1,40[&rate=5.499420370916446E-4]:1.726242788132E-1)[&rate=5.499420370916446E-4]:1.001430281624E-2,42[&rate=5.499420370916446E-4]:1.826385816295E-1)[&rate=5.499420370916446E-4]:1.283984342067E-3,47[&rate=5.499420370916446E-4]:2.003609221359E-1)[&rate=5.499420370916446E-4]:5.770776114109E-1,(52[&rate=5.499420370916446E-4]:6.805643626632E-1,(63[&rate=5.499420370916446E-4]:1.946229582044E-1,58[&rate=5.499420370916446E-4]:1.918832321771E-1)[&rate=5.499420370916446E-4]:5.242975688425E-1)[&rate=5.499420370916446E-4]:2.016184211637E-2)[&rate=5.499420370916446E-4]:1.680147825468E-1,((((50[&rate=5.499420370916446E-4]:3.586972080483E-1,48[&rate=5.499420370916446E-4]:4.408889888701E-1)[&rate=5.499420370916446E-4]:1.807327116474E-1,45[&rate=5.499420370916446E-4]:6.188819744902E-1)[&rate=5.499420370916446E-4]:1.848048660961E-1,(44[&rate=5.499420370916446E-4]:4.908221225353E-1,43[&rate=5.499420370916446E-4]:4.935618485627E-1)[&rate=5.499420370916446E-4]:2.909469098319E-1)[&rate=5.499420370916446E-4]:8.319487874623E-2,(51[&rate=5.499420370916446E-4]:7.632160393872E-1,(11[&rate=5.499420370916446E-4]:4.626520121869E-1,17[&rate=5.499420370916446E-4]:5.010081765706E-1)[&rate=5.499420370916446E-4]:3.827558080222E-1)[&rate=5.499420370916446E-4]:4.421362515085E-2)[&rate=5.499420370916446E-4]:6.131132278839E-2)[&rate=5.499420370916446E-4]:1.98049973933E-1)[&rate=5.499420370916446E-4]:3.506490572932E-1,((57[&rate=5.499420370916446E-4]:4.099840394421E-1,((60[&rate=5.499420370916446E-4]:3.631915464484E-1,59[&rate=5.499420370916446E-4]:3.577120943935E-1)[&rate=5.499420370916446E-4]:4.661722236357E-3,56[&rate=5.499420370916446E-4]:3.651135426572E-1)[&rate=5.499420370916446E-4]:4.213077075734E-2)[&rate=5.499420370916446E-4]:1.14461644776E0,((((10[&rate=5.499420370916446E-4]:7.534780096254E-1,((23[&rate=5.499420370916446E-4]:5.493455250475E-1,18[&rate=5.499420370916446E-4]:5.301674428558E-1)[&rate=5.499420370916446E-4]:6.72137423234E-2,21[&rate=5.499420370916446E-4]:6.056003632613E-1)[&rate=5.499420370916446E-4]:2.328091532134E-1)[&rate=5.499420370916446E-4]:3.289144658842E-3,55[&rate=5.499420370916446E-4]:7.375890720926E-1)[&rate=5.499420370916446E-4]:4.19192559652E-1,39[&rate=5.499420370916446E-4]:1.102062892788E-1)[&rate=5.499420370916446E-4]:7.188744492955E-2,(((26[&rate=5.499420370916446E-4]:7.88486695123E-1,19[&rate=5.499420370916446E-4]:7.638291608765E-1)[&rate=5.499420370916446E-4]:1.745591033348E-1,1[&rate=5.499420370916446E-4]:1.767444285949E-1)[&rate=5.499420370916446E-4]:2.934951830921E-1,22[&rate=5.499420370916446E-4]:1.251061529495E0)[&rate=5.499420370916446E-4]:9.267604032952E-2)[&rate=5.499420370916446E-4]:1.259314105284E-1)[&rate=5.499420370916446E-4]:1.176340518983E-1)[&rate=5.499420370916446E-4]:9.1307677142E-2,((9[&rate=5.499420370916446E-4]:1.952218225913E-1,13[&rate=5.499420370916446E-4]:2.335779869747E-1)[&rate=5.499420370916446E-4]:6.506271441462E-1,(5[&rate=5.499420370916446E-4]:5.322057791705E-1,(3[&rate=5.499420370916446E-4]:3.621460502396E-1,16[&rate=5.499420370916446E-4]:4.772145433902E-1)[&rate=5.499420370916446E-4]:1.180049344104E-1)[&rate=5.499420370916446E-4]:2.972048314027E-1)[&rate=5.499420370916446E-4]:7.36871331697E-1)[&rate=5.499420370916446E-4]:8.230733868461E-1,38[&rate=5.499420370916446E-4]:1.334560808568E0)[&rate=5.499420370916446E-4]:1.496757231369E-1,29[&rate=5.499420370916446E-4]:5.110723727114E-1)[&rate=5.499420370916446E-4]:8.802213939989E-2)[&rate=5.499420370916446E-4]:7.425193033706E-3)[&rate=5.499420370916446E-4]:3.616652525274E-2)[&rate=5.499420370916446E-4]:2.274862233104E-2);
tree STATE_26344000 [&joint=-18012.024771167766,lnP=-18012.024771167766] = [&R] ((((30[&rate=5.584471018007422E-4]:5.960835282709E-1,(((((20[&rate=5.584471018007422E-4]:2.465585448548E-1,25[&rate=5.584471018007422E-4]:2.629969010192E-1)[&rate=5.584471018007422E-4]:3.89061393687E-1,28[&rate=5.584471018007422E-4]:6.904144590898E-1)[&rate=5.584471018007422E-4]:2.932801471782E-1,(24[&rate=5.584471018007422E-4]:6.53499354616E-1,(7[&rate=5.584471018007422E-4]:2.046731986228E-1,6[&rate=5.584471018007422E-4]:2.046731986228E-1)[&rate=5.584471018007422E-4]:3.419768409247E-1)[&rate=5.584471018007422E-4]:2.863596352136E-1)[&rate=5.584471018007422E-4]:5.2843149549E-1,2[&rate=5.584471018007422E-4]:1.284728841484E0)[&rate=5.584471018007422E-4]:1.265983759843E0,61[&rate=5.584471018007422E-4]:7.142053777321E-1)[&rate=5.584471018007422E-4]:2.096729773671E-3)[&rate=5.584471018007422E-4]:2.153428676837E-2,(29[&rate=5.584471018007422E-4]:4.880812087394E-1,62[&rate=5.584471018007422E-4]:5.454582579197E-1)[&rate=5.584471018007422E-4]:1.295366062999E-1)[&rate=5.584471018007422E-4]:2.203032313142E-2,(((((57[&rate=5.584471018007422E-4]:9.461569023069E-1,((60[&rate=5.584471018007422E-4]:1.982836061082E-1,56[&rate=5.584471018007422E-4]:1.955438800806E-1)[&rate=5.584471018007422E-4]:1.510269158728E-1,59[&rate=5.584471018007422E-4]:3.438310699261E-1)[&rate=5.584471018007422E-4]:5.968463803259E-1)[&rate=5.584471018007422E-4]:6.346098590002E-1,(((((8[&rate=5.584471018007422E-4]:1.716795627771E-1,53[&rate=5.584471018007422E-4]:1.826384668867E-1)[&rate=5.584471018007422E-4]:3.042438223491E-1,(27[&rate=5.584471018007422E-4]:3.546201412957E-1,4[&rate=5.584471018007422E-4]:1.820174015697E-1)[&rate=5.584471018007422E-4]:2.445909150634E-1)[&rate=5.584471018007422E-4]:4.001882506985E-1,((15[&rate=5.584471018007422E-4]:5.246571406215E-1,12[&rate=5.584471018007422E-4]:4.863009762378E-1)[&rate=5.584471018007422E-4]:3.573435868733E-1,((49[&rate=5.584471018007422E-4]:4.750454192075E-1,41[&rate=5.584471018007422E-4]:4.476481589337E-1)[&rate=5.584471018007422E-4]:1.534411924208E-2,46[&rate=5.584471018007422E-4]:4.849100863949E-1)[&rate=5.584471018007422E-4]:3.532550246615E-1)[&rate=5.584471018007422E-4]:4.068625079565E-2)[&rate=5.584471018007422E-4]:2.974129844556E-1,((52[&rate=5.584471018007422E-4]:8.458292860486E-1,(51[&rate=5.584471018007422E-4]:8.138574405971E-1,((11[&rate=5.584471018007422E-4]:5.613497575694E-1,17[&rate=5.584471018007422E-4]:5.997059219531E-1)[&rate=5.584471018007422E-4]:2.404869000307E-1,(44[&rate=5.584471018007422E-4]:6.935925641852E-1,(((50[&rate=5.584471018007422E-4]:4.76568970215E-1,48[&rate=5.584471018007422E-4]:5.587607510369E-1)[&rate=5.584471018007422E-4]:1.46407030692E-2,45[&rate=5.584471018007422E-4]:5.706617280787E-1)[&rate=5.584471018007422E-4]:5.273256400176E-2,43[&rate=5.584471018007422E-4]:6.042162098888E-1)[&rate=5.584471018007422E-4]:9.211608032381E-2)[&rate=5.584471018007422E-4]:8.358655916837E-2)[&rate=5.584471018007422E-4]:9.421256381896E-2)[&rate=5.584471018007422E-4]:3.197184545146E-2)[&rate=5.584471018007422E-4]:2.457371220398E-2,((63[&rate=5.584471018007422E-4]:1.724647989688E-1,58[&rate=5.584471018007422E-4]:1.697250729415E-1)[&rate=5.584471018007422E-4]:6.667777897538E-1,(42[&rate=5.584471018007422E-4]:8.436411723046E-1,(40[&rate=5.584471018007422E-4]:5.52341585534E-1,(47[&rate=5.584471018007422E-4]:1.80683230624E-1,54[&rate=5.584471018007422E-4]:3.560256963774E-1)[&rate=5.584471018007422E-4]:3.880967110744E-1)[&rate=5.584471018007422E-4]:2.912995867707E-1)[&rate=5.584471018007422E-4]:1.751922463711E-2)[&rate=5.584471018007422E-4]:6.95165739136E-2)[&rate=5.584471018007422E-4]:2.291490192879E-1)[&rate=5.584471018007422E-4]:2.258425201753E-1,(((((26[&rate=5.584471018007422E-4]:7.633949586027E-1,19[&rate=5.584471018007422E-4]:7.387374243563E-1)[&rate=5.584471018007422E-4]:2.117241986072E-1,1[&rate=5.584471018007422E-4]:1.88817787347E-1)[&rate=5.584471018007422E-4]:1.449229956948E-1,22[&rate=5.584471018007422E-4]:1.11456270085E0)[&rate=5.584471018007422E-4]:2.862194356237E-1,39[&rate=5.584471018007422E-4]:2.391383008574E-1)[&rate=5.584471018007422E-4]:6.412677458029E-2,((10[&rate=5.584471018007422E-4]:6.828003242851E-1,55[&rate=5.584471018007422E-4]:6.636222420934E-1)[&rate=5.584471018007422E-4]:1.510477930603E-1,((23[&rate=5.584471018007422E-4]:3.270668280713E-1,18[&rate=5.584471018007422E-4]:3.078887458796E-1)[&rate=5.584471018007422E-4]:1.875849829018E-1,21[&rate=5.584471018007422E-4]:5.036929068635E-1)[&rate=5.584471018007422E-4]:4.150867173312E-1)[&rate=5.584471018007422E-4]:5.351703827498E-1)[&rate=5.584471018007422E-4]:3.03486403603E-2)[&rate=5.584471018007422E-4]:5.777030433052E-4)[&rate=5.584471018007422E-4]:1.723779792957E-1,((3[&rate=5.584471018007422E-4]:4.352356542079E-1,16[&rate=5.584471018007422E-4]:5.503041473585E-1)[&rate=5.584471018007422E-4]:2.728101772329E-1,(5[&rate=5.584471018007422E-4]:6.593232003906E-1,(9[&rate=5.584471018007422E-4]:4.204425586464E-1,13[&rate=5.584471018007422E-4]:4.587987230298E-1)[&rate=5.584471018007422E-4]:2.553189979086E-1)[&rate=5.584471018007422E-4]:1.007774255706E-1)[&rate=5.584471018007422E-4]:7.957838406689E-1)[&rate=5.584471018007422E-4]:9.451002465274E-1,38[&rate=5.584471018007422E-4]:1.44619019261E0)[&rate=5.584471018007422E-4]:1.310015441887E-1,(31[&rate=5.584471018007422E-4]:6.449084388148E-1,14[&rate=5.584471018007422E-4]:2.675756556189E0)[&rate=5.584471018007422E-4]:1.376394773267E-2)[&rate=5.584471018007422E-4]:3.562056036615E-2)[&rate=5.584471018007422E-4]:7.967081204757E-2,((34[&rate=5.584471018007422E-4]:5.220231448652E-1,(33[&rate=5.584471018007422E-4]:5.823569658588E-1,36[&rate=5.584471018007422E-4]:6.178760915417E-1)[&rate=5.584471018007422E-4]:1.254585287332E-1)[&rate=5.584471018007422E-4]:2.912191980427E-2,((37[&rate=5.584471018007422E-4]:5.1583015741E-1,32[&rate=5.584471018007422E-4]:6.005296109621E-1)[&rate=5.584471018007422E-4]:1.297824884061E-1,35[&rate=5.584471018007422E-4]:7.193831376195E-1)[&rate=5.584471018007422E-4]:3.121547896248E-2)[&rate=5.584471018007422E-4]:9.713563418256E-2);
tree STATE_26346000 [&joint=-18011.660329984,lnP=-18011.660329984] = [&R] ((33[&rate=5.144592184214489E-4]:6.595202399812E-1,36[&rate=5.144592184214489E-4]:6.95039365664E-1)[&rate=5.144592184214489E-4]:1.652253632021E-1,((((37[&rate=5.144592184214489E-4]:6.042212874983E-1,32[&rate=5.144592184214489E-4]:6.889207410503E-1)[&rate=5.144592184214489E-4]:4.521477780001E-2,34[&rate=5.144592184214489E-4]:5.237530051891E-1)[&rate=5.144592184214489E-4]:1.938673102195E-2,35[&rate=5.144592184214489E-4]:7.425932881236E-1)[&rate=5.144592184214489E-4]:2.527212675628E-2,(((((28[&rate=5.144592184214489E-4]:7.828684000959E-1,(20[&rate=5.144592184214489E-4]:2.764536473555E-1,25[&rate=5.144592184214489E-4]:2.928920035199E-1)[&rate=5.144592184214489E-4]:4.516202321923E-1)[&rate=5.144592184214489E-4]:1.488291272168E-1,(24[&rate=5.144592184214489E-4]:6.383597946666E-1,(7[&rate=5.144592184214489E-4]:1.545999071909E-1,6[&rate=5.144592184214489E-4]:1.545999071909E-1)[&rate=5.144592184214489E-4]:3.769105724072E-1)[&rate=5.144592184214489E-4]:2.495021162077E-1)[&rate=5.144592184214489E-4]:3.349590992453E-1,2[&rate=5.144592184214489E-4]:1.039259366284E0)[&rate=5.144592184214489E-4]:1.519398947177E0,((((((((57[&rate=5.144592184214489E-4]:6.221833348076E-1,((60[&rate=5.144592184214489E-4]:2.767290429958E-1,56[&rate=5.144592184214489E-4]:2.739893169682E-1)[&rate=5.144592184214489E-4]:8.125847763244E-2,59[&rate=5.144592184214489E-4]:3.525080685733E-1)[&rate=5.144592184214489E-4]:2.641958141793E-1)[&rate=5.144592184214489E-4]:9.776973470603E-1,((((1[&rate=5.144592184214489E-4]:1.033997967138E-1,(26[&rate=5.144592184214489E-4]:8.245064800161E-1,19[&rate=5.144592184214489E-4]:7.998489457697E-1)[&rate=5.144592184214489E-4]:6.519468656057E-2)[&rate=5.144592184214489E-4]:4.610513511703E-2,22[&rate=5.144592184214489E-4]:9.30326849639E-1)[&rate=5.144592184214489E-4]:5.366862151835E-1,((10[&rate=5.144592184214489E-4]:8.010443334433E-1,55[&rate=5.144592184214489E-4]:7.818662512516E-1)[&rate=5.144592184214489E-4]:6.418301394787E-2,((23[&rate=5.144592184214489E-4]:5.390281193475E-1,18[&rate=5.144592184214489E-4]:5.198500371557E-1)[&rate=5.144592184214489E-4]:1.054747687513E-1,21[&rate=5.144592184214489E-4]:6.335439839891E-1)[&rate=5.144592184214489E-4]:3.166148702513E-1)[&rate=5.144592184214489E-4]:5.058953064725E-1)[&rate=5.144592184214489E-4]:2.0474167049E-4,39[&rate=5.144592184214489E-4]:3.055739708766E-1)[&rate=5.144592184214489E-4]:4.773136852541E-2)[&rate=5.144592184214489E-4]:7.597842330997E-3,(((46[&rate=5.144592184214489E-4]:8.176719447267E-1,41[&rate=5.144592184214489E-4]:7.957541365076E-1)[&rate=5.144592184214489E-4]:8.201956330012E-2,(((((27[&rate=5.144592184214489E-4]:3.664758152749E-1,4[&rate=5.144592184214489E-4]:1.938730755488E-1)[&rate=5.144592184214489E-4]:1.999991298049E-1,53[&rate=5.144592184214489E-4]:4.541461779565E-1)[&rate=5.144592184214489E-4]:3.213382742797E-1,8[&rate=5.144592184214489E-4]:7.645255481266E-1)[&rate=5.144592184214489E-4]:8.278377041685E-2,(15[&rate=5.144592184214489E-4]:5.06179170355E-1,12[&rate=5.144592184214489E-4]:4.678230059713E-1)[&rate=5.144592184214489E-4]:3.877054906542E-1)[&rate=5.144592184214489E-4]:6.30119005774E-3,49[&rate=5.144592184214489E-4]:8.618296866832E-1)[&rate=5.144592184214489E-4]:4.334127339825E-2)[&rate=5.144592184214489E-4]:5.015479084401E-1,(((63[&rate=5.144592184214489E-4]:1.729927965807E-1,58[&rate=5.144592184214489E-4]:1.702530705534E-1)[&rate=5.144592184214489E-4]:6.938480157021E-1,(52[&rate=5.144592184214489E-4]:7.448255560524E-1,((42[&rate=5.144592184214489E-4]:4.49790865202E-1,(47[&rate=5.144592184214489E-4]:3.723937658077E-1,54[&rate=5.144592184214489E-4]:5.477362315611E-1)[&rate=5.144592184214489E-4]:9.383545555858E-2)[&rate=5.144592184214489E-4]:2.986717736532E-3,40[&rate=5.144592184214489E-4]:4.527775829385E-1)[&rate=5.144592184214489E-4]:3.523219457166E-1)[&rate=5.144592184214489E-4]:8.365909184682E-2)[&rate=5.144592184214489E-4]:1.104249662056E-1,((44[&rate=5.144592184214489E-4]:7.727642250667E-1,((45[&rate=5.144592184214489E-4]:4.966279217493E-1,(50[&rate=5.144592184214489E-4]:3.531297514308E-1,48[&rate=5.144592184214489E-4]:4.353215322527E-1)[&rate=5.144592184214489E-4]:6.404611552399E-2)[&rate=5.144592184214489E-4]:1.254096840974E-1,43[&rate=5.144592184214489E-4]:6.02859523655E-1)[&rate=5.144592184214489E-4]:1.72644427439E-1)[&rate=5.144592184214489E-4]:1.287834307636E-1,((11[&rate=5.144592184214489E-4]:5.00647830127E-1,17[&rate=5.144592184214489E-4]:5.390039945107E-1)[&rate=5.144592184214489E-4]:3.208783424736E-1,51[&rate=5.144592184214489E-4]:7.393343917787E-1)[&rate=5.144592184214489E-4]:1.046790174762E-1)[&rate=5.144592184214489E-4]:9.489620484986E-2)[&rate=5.144592184214489E-4]:3.85617473595E-1)[&rate=5.144592184214489E-4]:2.815691595106E-2)[&rate=5.144592184214489E-4]:1.135402606068E-1,(5[&rate=5.144592184214489E-4]:7.593458109157E-1,((9[&rate=5.144592184214489E-4]:4.584532290087E-1,13[&rate=5.144592184214489E-4]:4.968093933922E-1)[&rate=5.144592184214489E-4]:2.816687630201E-1,(3[&rate=5.144592184214489E-4]:3.374171336738E-1,16[&rate=5.144592184214489E-4]:4.524856268244E-1)[&rate=5.144592184214489E-4]:3.342117076702E-1)[&rate=5.144592184214489E-4]:3.566217505126E-2)[&rate=5.144592184214489E-4]:7.644126999172E-1)[&rate=5.144592184214489E-4]:7.60143936947E-1,38[&rate=5.144592184214489E-4]:1.229107927232E0)[&rate=5.144592184214489E-4]:2.697696432409E-1,(31[&rate=5.144592184214489E-4]:5.728880368342E-1,62[&rate=5.144592184214489E-4]:5.756202772715E-1)[&rate=5.144592184214489E-4]:7.470183387832E-3)[&rate=5.144592184214489E-4]:6.837268200242E-2,(14[&rate=5.144592184214489E-4]:2.666375457303E0,29[&rate=5.144592184214489E-4]:5.808825311862E-1)[&rate=5.144592184214489E-4]:1.320356229525E-2)[&rate=5.144592184214489E-4]:1.276601095224E-3,61[&rate=5.144592184214489E-4]:7.155812738116E-1)[&rate=5.144592184214489E-4]:6.569816055198E-3)[&rate=5.144592184214489E-4]:1.596815709928E-3,30[&rate=5.144592184214489E-4]:6.035293263418E-1)[&rate=5.144592184214489E-4]:3.592078799173E-2)[&rate=5.144592184214489E-4]:7.054139048911E-2);
tree STATE_26348000 [&joint=-17998.226751006696,lnP=-17998.226751006696] = [&R] (((((14[&rate=5.212010074291702E-4]:2.676372575383E0,62[&rate=5.212010074291702E-4]:6.482566984459E-1)[&rate=5.212010074291702E-4]:6.060352865757E-3,((((((((46[&rate=5.212010074291702E-4]:7.004552111494E-1,41[&rate=5.212010074291702E-4]:6.785374029303E-1)[&rate=5.212010074291702E-4]:1.53128198027E-1,(8[&rate=5.212010074291702E-4]:8.318927577167E-1,((15[&rate=5.212010074291702E-4]:4.001397233862E-1,12[&rate=5.212010074291702E-4]:3.617835590025E-1)[&rate=5.212010074291702E-4]:3.858179051708E-1,(53[&rate=5.212010074291702E-4]:7.386210507311E-1,((27[&rate=5.212010074291702E-4]:4.653420422603E-1,4[&rate=5.212010074291702E-4]:2.927393025343E-1)[&rate=5.212010074291702E-4]:3.523955759253E-1,49[&rate=5.212010074291702E-4]:7.026691250348E-1)[&rate=5.212010074291702E-4]:3.321219966876E-2)[&rate=5.212010074291702E-4]:1.172013946978E-2)[&rate=5.212010074291702E-4]:9.251047162545E-2)[&rate=5.212010074291702E-4]:1.895092543231E-2)[&rate=5.212010074291702E-4]:4.959100960268E-1,((52[&rate=5.212010074291702E-4]:9.046474203081E-1,(((11[&rate=5.212010074291702E-4]:5.859048227603E-1,17[&rate=5.212010074291702E-4]:6.24260987144E-1)[&rate=5.212010074291702E-4]:2.47854151241E-1,51[&rate=5.212010074291702E-4]:7.515671931795E-1)[&rate=5.212010074291702E-4]:8.528802965914E-2,(((50[&rate=5.212010074291702E-4]:3.584653186642E-1,48[&rate=5.212010074291702E-4]:4.40657099486E-1)[&rate=5.212010074291702E-4]:1.052132687921E-1,45[&rate=5.212010074291702E-4]:5.431306422507E-1)[&rate=5.212010074291702E-4]:2.094711899511E-1,(44[&rate=5.212010074291702E-4]:6.638136225598E-1,43[&rate=5.212010074291702E-4]:6.665533485872E-1)[&rate=5.212010074291702E-4]:6.687040142292E-2)[&rate=5.212010074291702E-4]:1.637054454313E-1)[&rate=5.212010074291702E-4]:6.779219746951E-2)[&rate=5.212010074291702E-4]:2.731743372564E-1,((63[&rate=5.212010074291702E-4]:3.531761195466E-1,58[&rate=5.212010074291702E-4]:3.504363935192E-1)[&rate=5.212010074291702E-4]:5.663330942041E-1,((42[&rate=5.212010074291702E-4]:4.365820076618E-1,(54[&rate=5.212010074291702E-4]:2.931696303345E-1,47[&rate=5.212010074291702E-4]:1.178271645811E-1)[&rate=5.212010074291702E-4]:3.351931992451E-1)[&rate=5.212010074291702E-4]:1.65861372142E-1,40[&rate=5.212010074291702E-4]:6.024433798037E-1)[&rate=5.212010074291702E-4]:3.38983642166E-1)[&rate=5.212010074291702E-4]:2.966687081975E-1)[&rate=5.212010074291702E-4]:9.495941887148E-2)[&rate=5.212010074291702E-4]:3.564664713167E-2,(57[&rate=5.212010074291702E-4]:6.13546853439E-1,(59[&rate=5.212010074291702E-4]:4.306363303233E-1,(60[&rate=5.212010074291702E-4]:4.359851507211E-1,56[&rate=5.212010074291702E-4]:4.332454246935E-1)[&rate=5.212010074291702E-4]:1.306316571932E-4)[&rate=5.212010074291702E-4]:1.774310710607E-1)[&rate=5.212010074291702E-4]:9.496754906768E-1)[&rate=5.212010074291702E-4]:2.201775633735E-2,(((1[&rate=5.212010074291702E-4]:1.474934921006E-2,(26[&rate=5.212010074291702E-4]:6.007392905968E-1,19[&rate=5.212010074291702E-4]:5.760817563503E-1)[&rate=5.212010074291702E-4]:2.003114284762E-1)[&rate=5.212010074291702E-4]:4.881365909674E-2,22[&rate=5.212010074291702E-4]:8.44384926115E-1)[&rate=5.212010074291702E-4]:5.633681293505E-1,(((10[&rate=5.212010074291702E-4]:7.327303622559E-1,55[&rate=5.212010074291702E-4]:7.135522800642E-1)[&rate=5.212010074291702E-4]:2.276335066815E-1,((23[&rate=5.212010074291702E-4]:6.425222062607E-1,18[&rate=5.212010074291702E-4]:6.23344124069E-1)[&rate=5.212010074291702E-4]:1.55169488396E-1,21[&rate=5.212010074291702E-4]:7.867327905471E-1)[&rate=5.212010074291702E-4]:2.585625852395E-1)[&rate=5.212010074291702E-4]:1.408277379429E-1,39[&rate=5.212010074291702E-4]:3.543818222275E-2)[&rate=5.212010074291702E-4]:2.106710376264E-1)[&rate=5.212010074291702E-4]:9.255553813815E-2)[&rate=5.212010074291702E-4]:1.208205101051E-2,(((9[&rate=5.212010074291702E-4]:5.398287258697E-1,13[&rate=5.212010074291702E-4]:5.781848902532E-1)[&rate=5.212010074291702E-4]:1.607271203007E-1,5[&rate=5.212010074291702E-4]:6.84117490006E-1)[&rate=5.212010074291702E-4]:1.62387750661E-1,(3[&rate=5.212010074291702E-4]:4.188494365215E-1,16[&rate=5.212010074291702E-4]:5.339179296721E-1)[&rate=5.212010074291702E-4]:3.756010096251E-1)[&rate=5.212010074291702E-4]:5.53556636824E-1)[&rate=5.212010074291702E-4]:4.45411137749E-1,38[&rate=5.212010074291702E-4]:7.906784946919E-1)[&rate=5.212010074291702E-4]:7.727152103021E-1,(61[&rate=5.212010074291702E-4]:6.846404076627E-1,29[&rate=5.212010074291702E-4]:5.644218284278E-1)[&rate=5.212010074291702E-4]:2.580771757247E-2)[&rate=5.212010074291702E-4]:6.710456131137E-3)[&rate=5.212010074291702E-4]:2.458344410862E-2,(((28[&rate=5.212010074291702E-4]:8.290853150951E-1,(20[&rate=5.212010074291702E-4]:3.38579760125E-1,25[&rate=5.212010074291702E-4]:3.550181162894E-1)[&rate=5.212010074291702E-4]:4.35711034422E-1)[&rate=5.212010074291702E-4]:7.115261709877E-2,(24[&rate=5.212010074291702E-4]:5.732890804909E-1,(7[&rate=5.212010074291702E-4]:1.216898196892E-1,6[&rate=5.212010074291702E-4]:1.216898196892E-1)[&rate=5.212010074291702E-4]:3.447499457332E-1)[&rate=5.212010074291702E-4]:2.831132352645E-1)[&rate=5.212010074291702E-4]:2.398115413824E-1,2[&rate=5.212010074291702E-4]:9.126522133022E-1)[&rate=5.212010074291702E-4]:1.665597035767E0)[&rate=5.212010074291702E-4]:2.433917625078E-2,30[&rate=5.212010074291702E-4]:6.458626224908E-1)[&rate=5.212010074291702E-4]:7.760470856623E-2,(((((37[&rate=5.212010074291702E-4]:5.746323606452E-1,32[&rate=5.212010074291702E-4]:6.593318141972E-1)[&rate=5.212010074291702E-4]:7.039930622999E-2,31[&rate=5.212010074291702E-4]:6.450316668752E-1)[&rate=5.212010074291702E-4]:8.925551776264E-3,35[&rate=5.212010074291702E-4]:7.277277104547E-1)[&rate=5.212010074291702E-4]:3.146937897134E-3,(33[&rate=5.212010074291702E-4]:6.2852545925E-1,36[&rate=5.212010074291702E-4]:6.640445849328E-1)[&rate=5.212010074291702E-4]:8.868798691628E-2)[&rate=5.212010074291702E-4]:3.310509348016E-3,34[&rate=5.212010074291702E-4]:5.347316057874E-1)[&rate=5.212010074291702E-4]:1.176974739034E-1);
tree STATE_26350000 [&joint=-18013.27917918499,lnP=-18013.27917918499] = [&R] (((((33[&rate=5.140812018912518E-4]:5.481336251486E-1,36[&rate=5.140812018912518E-4]:5.836527508314E-1)[&rate=5.140812018912518E-4]:3.283464937908E-2,34[&rate=5.140812018912518E-4]:3.951759248008E-1)[&rate=5.140812018912518E-4]:1.251931065936E-1,(35[&rate=5.140812018912518E-4]:7.195928456142E-1,((37[&rate=5.140812018912518E-4]:3.079064876944E-1,31[&rate=5.140812018912518E-4]:3.079064876944E-1)[&rate=5.140812018912518E-4]:2.118532510387E-1,32[&rate=5.140812018912518E-4]:6.044591922851E-1)[&rate=5.140812018912518E-4]:1.260626150778E-1)[&rate=5.140812018912518E-4]:2.297376926714E-4)[&rate=5.140812018912518E-4]:5.822200800065E-2,62[&rate=5.140812018912518E-4]:7.070063399415E-1)[&rate=5.140812018912518E-4]:2.599629241516E-2,(((((((57[&rate=5.140812018912518E-4]:9.070340156246E-1,(60[&rate=5.140812018912518E-4]:4.17164814859E-1,(56[&rate=5.140812018912518E-4]:3.659357758981E-1,59[&rate=5.140812018912518E-4]:3.631960498707E-1)[&rate=5.140812018912518E-4]:4.848931293337E-2)[&rate=5.140812018912518E-4]:4.898692007656E-1)[&rate=5.140812018912518E-4]:6.172157245414E-1,((((10[&rate=5.140812018912518E-4]:6.988979367612E-1,55[&rate=5.140812018912518E-4]:6.797198545695E-1)[&rate=5.140812018912518E-4]:1.464257723826E-1,((23[&rate=5.140812018912518E-4]:7.020735079988E-1,18[&rate=5.140812018912518E-4]:6.828954258071E-1)[&rate=5.140812018912518E-4]:1.015960633576E-1,21[&rate=5.140812018912518E-4]:7.927106672468E-1)[&rate=5.140812018912518E-4]:1.375445487463E-1)[&rate=5.140812018912518E-4]:3.070754713756E-1,39[&rate=5.140812018912518E-4]:8.664575586197E-2)[&rate=5.140812018912518E-4]:6.042004406621E-2,((1[&rate=5.140812018912518E-4]:2.654708480092E-1,(26[&rate=5.140812018912518E-4]:5.834864491727E-1,19[&rate=5.140812018912518E-4]:5.588289149262E-1)[&rate=5.140812018912518E-4]:4.682857686995E-1)[&rate=5.140812018912518E-4]:6.431135529125E-2,22[&rate=5.140812018912518E-4]:1.110604121109E0)[&rate=5.140812018912518E-4]:1.981055144358E-1)[&rate=5.140812018912518E-4]:1.30608597772E-1)[&rate=5.140812018912518E-4]:6.017387003217E-4,(((15[&rate=5.140812018912518E-4]:7.479491696547E-1,12[&rate=5.140812018912518E-4]:7.095930052711E-1)[&rate=5.140812018912518E-4]:1.162670997574E-1,(((41[&rate=5.140812018912518E-4]:5.112039316639E-1,46[&rate=5.140812018912518E-4]:5.33121739883E-1)[&rate=5.140812018912518E-4]:2.281211255502E-1,49[&rate=5.140812018912518E-4]:7.66722317488E-1)[&rate=5.140812018912518E-4]:1.278730855845E-2,(((27[&rate=5.140812018912518E-4]:2.843073964368E-1,4[&rate=5.140812018912518E-4]:1.117046567108E-1)[&rate=5.140812018912518E-4]:4.13235147546E-1,8[&rate=5.140812018912518E-4]:5.742548727499E-1)[&rate=5.140812018912518E-4]:8.148145688409E-2,53[&rate=5.140812018912518E-4]:6.666952337437E-1)[&rate=5.140812018912518E-4]:1.155541183303E-1)[&rate=5.140812018912518E-4]:4.635047898201E-2)[&rate=5.140812018912518E-4]:4.902775554581E-1,(((63[&rate=5.140812018912518E-4]:4.117438625295E-1,58[&rate=5.140812018912518E-4]:4.090041365022E-1)[&rate=5.140812018912518E-4]:3.607661020601E-1,(52[&rate=5.140812018912518E-4]:6.479390127547E-1,((54[&rate=5.140812018912518E-4]:5.226680497797E-1,47[&rate=5.140812018912518E-4]:3.473255840263E-1)[&rate=5.140812018912518E-4]:2.416995354098E-2,(42[&rate=5.140812018912518E-4]:2.134576374481E-1,40[&rate=5.140812018912518E-4]:2.134576374481E-1)[&rate=5.140812018912518E-4]:1.415995439548E-1)[&rate=5.140812018912518E-4]:3.531558039545E-1)[&rate=5.140812018912518E-4]:8.621478745126E-2)[&rate=5.140812018912518E-4]:1.20415854409E-1,((51[&rate=5.140812018912518E-4]:4.418776974166E-1,(11[&rate=5.140812018912518E-4]:4.330909571731E-1,17[&rate=5.140812018912518E-4]:4.714471215568E-1)[&rate=5.140812018912518E-4]:9.097852106532E-2)[&rate=5.140812018912518E-4]:3.760062425025E-1,(43[&rate=5.140812018912518E-4]:4.862609786146E-1,(44[&rate=5.140812018912518E-4]:4.269935516347E-1,((50[&rate=5.140812018912518E-4]:1.376075395206E-1,48[&rate=5.140812018912518E-4]:2.197993203425E-1)[&rate=5.140812018912518E-4]:1.705755385801E-1,45[&rate=5.140812018912518E-4]:3.876351328952E-1)[&rate=5.140812018912518E-4]:6.127622695856E-2)[&rate=5.140812018912518E-4]:5.652770095252E-2)[&rate=5.140812018912518E-4]:3.918969339072E-1)[&rate=5.140812018912518E-4]:3.668571469592E-2)[&rate=5.140812018912518E-4]:3.793762250497E-1)[&rate=5.140812018912518E-4]:3.611107865357E-2)[&rate=5.140812018912518E-4]:1.613818661185E-1,(((9[&rate=5.140812018912518E-4]:5.891847952103E-1,13[&rate=5.140812018912518E-4]:6.275409595937E-1)[&rate=5.140812018912518E-4]:2.206766167976E-1,5[&rate=5.140812018912518E-4]:7.934230558436E-1)[&rate=5.140812018912518E-4]:4.259070212214E-2,(3[&rate=5.140812018912518E-4]:4.586042873934E-1,16[&rate=5.140812018912518E-4]:5.73672780544E-1)[&rate=5.140812018912518E-4]:3.253546760518E-1)[&rate=5.140812018912518E-4]:6.529593130465E-1)[&rate=5.140812018912518E-4]:8.831575388129E-1,38[&rate=5.140812018912518E-4]:1.317336089277E0)[&rate=5.140812018912518E-4]:2.603891504166E-1,30[&rate=5.140812018912518E-4]:6.045610806998E-1)[&rate=5.140812018912518E-4]:3.141805505279E-2,((29[&rate=5.140812018912518E-4]:6.003916864231E-1,(61[&rate=5.140812018912518E-4]:6.143110026478E-1,((((24[&rate=5.140812018912518E-4]:5.468550547671E-1,(7[&rate=5.140812018912518E-4]:3.593569637552E-1,6[&rate=5.140812018912518E-4]:3.593569637552E-1)[&rate=5.140812018912518E-4]:8.06487759434E-2)[&rate=5.140812018912518E-4]:3.132690139312E-1,(20[&rate=5.140812018912518E-4]:2.960980413919E-1,25[&rate=5.140812018912518E-4]:3.125363975563E-1)[&rate=5.140812018912518E-4]:5.530671231968E-1)[&rate=5.140812018912518E-4]:2.760039403547E-2,28[&rate=5.140812018912518E-4]:9.315600791722E-1)[&rate=5.140812018912518E-4]:1.307982982758E-1,2[&rate=5.140812018912518E-4]:8.349611171739E-1)[&rate=5.140812018912518E-4]:1.615857109068E0)[&rate=5.140812018912518E-4]:1.062992630102E-1)[&rate=5.140812018912518E-4]:1.735871663177E-2,14[&rate=5.140812018912518E-4]:2.703243329172E0)[&rate=5.140812018912518E-4]:1.822873269771E-2)[&rate=5.140812018912518E-4]:3.964644742373E-2);
tree STATE_26352000 [&joint=-18011.368530047122,lnP=-18011.368530047122] = [&R] (30[&rate=5.305873751235015E-4]:7.054587787807E-1,((((61[&rate=5.305873751235015E-4]:7.181386429706E-1,29[&rate=5.305873751235015E-4]:5.979200637357E-1)[&rate=5.305873751235015E-4]:8.56990377916E-3,(34[&rate=5.305873751235015E-4]:5.192419441545E-1,((35[&rate=5.305873751235015E-4]:6.49746983336E-1,(33[&rate=5.305873751235015E-4]:4.176811752381E-1,36[&rate=5.305873751235015E-4]:4.53200300921E-1)[&rate=5.305873751235015E-4]:2.184046059123E-1)[&rate=5.305873751235015E-4]:2.933409154223E-3,((37[&rate=5.305873751235015E-4]:3.227449555037E-1,31[&rate=5.305873751235015E-4]:3.227449555037E-1)[&rate=5.305873751235015E-4]:2.392219126467E-1,32[&rate=5.305873751235015E-4]:6.466663217025E-1)[&rate=5.305873751235015E-4]:1.694303253649E-2)[&rate=5.305873751235015E-4]:6.601510357669E-2)[&rate=5.305873751235015E-4]:1.620977199419E-2)[&rate=5.305873751235015E-4]:7.999226300243E-3,62[&rate=5.305873751235015E-4]:6.718662429954E-1)[&rate=5.305873751235015E-4]:3.156682983922E-2,((((((57[&rate=5.305873751235015E-4]:7.182675571264E-1,(56[&rate=5.305873751235015E-4]:4.46810830994E-1,(60[&rate=5.305873751235015E-4]:4.316137639818E-1,59[&rate=5.305873751235015E-4]:4.261343119269E-1)[&rate=5.305873751235015E-4]:1.793679303977E-2)[&rate=5.305873751235015E-4]:2.687170001048E-1)[&rate=5.305873751235015E-4]:6.990488126308E-1,(((8[&rate=5.305873751235015E-4]:7.500996723673E-1,(53[&rate=5.305873751235015E-4]:6.958409980852E-1,((27[&rate=5.305873751235015E-4]:3.717238363006E-1,4[&rate=5.305873751235015E-4]:1.991210965746E-1)[&rate=5.305873751235015E-4]:4.271163509549E-1,49[&rate=5.305873751235015E-4]:6.837716941046E-1)[&rate=5.305873751235015E-4]:9.329577952989E-3)[&rate=5.305873751235015E-4]:6.521757839172E-2)[&rate=5.305873751235015E-4]:5.765062063941E-2,((41[&rate=5.305873751235015E-4]:4.294778493918E-1,46[&rate=5.305873751235015E-4]:4.513956576109E-1)[&rate=5.305873751235015E-4]:2.337101603606E-1,(15[&rate=5.305873751235015E-4]:4.945688649539E-1,12[&rate=5.305873751235015E-4]:4.562127005702E-1)[&rate=5.305873751235015E-4]:2.343725694559E-1)[&rate=5.305873751235015E-4]:1.253842010626E-1)[&rate=5.305873751235015E-4]:2.500312490477E-1,(((63[&rate=5.305873751235015E-4]:2.99027074088E-1,58[&rate=5.305873751235015E-4]:2.962873480606E-1)[&rate=5.305873751235015E-4]:4.094178198416E-1,(52[&rate=5.305873751235015E-4]:5.588882465051E-1,((47[&rate=5.305873751235015E-4]:2.486716636802E-1,42[&rate=5.305873751235015E-4]:2.322333075158E-1)[&rate=5.305873751235015E-4]:3.786892382491E-1,(40[&rate=5.305873751235015E-4]:5.57633170877E-1,54[&rate=5.305873751235015E-4]:7.494139927947E-1)[&rate=5.305873751235015E-4]:5.328937488788E-2)[&rate=5.305873751235015E-4]:8.239673343037E-3)[&rate=5.305873751235015E-4]:1.112004830408E-1)[&rate=5.305873751235015E-4]:2.976480133993E-1,((11[&rate=5.305873751235015E-4]:4.698375387393E-1,17[&rate=5.305873751235015E-4]:5.08193703123E-1)[&rate=5.305873751235015E-4]:4.334608640173E-1,(51[&rate=5.305873751235015E-4]:7.099082817053E-1,((44[&rate=5.305873751235015E-4]:6.268759413246E-1,43[&rate=5.305873751235015E-4]:6.29615667352E-1)[&rate=5.305873751235015E-4]:4.356148064392E-2,((50[&rate=5.305873751235015E-4]:2.99562311153E-1,48[&rate=5.305873751235015E-4]:3.817540919749E-1)[&rate=5.305873751235015E-4]:5.122010218218E-2,45[&rate=5.305873751235015E-4]:4.302344681297E-1)[&rate=5.305873751235015E-4]:2.621207620579E-1)[&rate=5.305873751235015E-4]:9.700510631216E-2)[&rate=5.305873751235015E-4]:1.111983402294E-1)[&rate=5.305873751235015E-4]:1.466301210105E-1)[&rate=5.305873751235015E-4]:1.607219636939E-2)[&rate=5.305873751235015E-4]:1.787129098945E-1)[&rate=5.305873751235015E-4]:5.585091116995E-2,(((((23[&rate=5.305873751235015E-4]:1.70594370964E-1,18[&rate=5.305873751235015E-4]:1.514162887723E-1)[&rate=5.305873751235015E-4]:5.429833960272E-1,21[&rate=5.305873751235015E-4]:7.026188628816E-1)[&rate=5.305873751235015E-4]:6.615163686509E-2,(10[&rate=5.305873751235015E-4]:4.78874420638E-1,55[&rate=5.305873751235015E-4]:4.596963384463E-1)[&rate=5.305873751235015E-4]:2.049645722595E-1)[&rate=5.305873751235015E-4]:4.0910063678E-1,39[&rate=5.305873751235015E-4]:2.718620501993E-2)[&rate=5.305873751235015E-4]:1.203590003124E-1,((1[&rate=5.305873751235015E-4]:2.056658971305E-1,(26[&rate=5.305873751235015E-4]:7.801985003334E-1,19[&rate=5.305873751235015E-4]:7.55540966087E-1)[&rate=5.305873751235015E-4]:2.1176876666E-1)[&rate=5.305873751235015E-4]:9.588136223357E-2,22[&rate=5.305873751235015E-4]:1.082369177172E0)[&rate=5.305873751235015E-4]:2.268198637764E-1)[&rate=5.305873751235015E-4]:7.904673312901E-2)[&rate=5.305873751235015E-4]:1.415449779741E-1,(3[&rate=5.305873751235015E-4]:9.149263894862E-1,((5[&rate=5.305873751235015E-4]:6.863925187286E-1,16[&rate=5.305873751235015E-4]:7.494062173588E-1)[&rate=5.305873751235015E-4]:4.995962215068E-2,(9[&rate=5.305873751235015E-4]:4.646913958354E-1,13[&rate=5.305873751235015E-4]:5.030475602189E-1)[&rate=5.305873751235015E-4]:2.880991012083E-1)[&rate=5.305873751235015E-4]:2.306290431274E-1)[&rate=5.305873751235015E-4]:4.504708009219E-1)[&rate=5.305873751235015E-4]:1.00731628479E0,38[&rate=5.305873751235015E-4]:1.36997374917E0)[&rate=5.305873751235015E-4]:1.999107517646E-1,(((((20[&rate=5.305873751235015E-4]:3.942585187226E-1,25[&rate=5.305873751235015E-4]:4.106968748869E-1)[&rate=5.305873751235015E-4]:3.890951051854E-1,28[&rate=5.305873751235015E-4]:8.38148144456E-1)[&rate=5.305873751235015E-4]:2.12237976145E-2,(24[&rate=5.305873751235015E-4]:7.715154268265E-1,(7[&rate=5.305873751235015E-4]:4.997834548769E-1,6[&rate=5.305873751235015E-4]:4.997834548769E-1)[&rate=5.305873751235015E-4]:1.648826568811E-1)[&rate=5.305873751235015E-4]:4.402089880562E-2)[&rate=5.305873751235015E-4]:1.50099553606E-1,2[&rate=5.305873751235015E-4]:7.820742354024E-1)[&rate=5.305873751235015E-4]:1.736265805642E0,14[&rate=5.305873751235015E-4]:2.647107164333E0)[&rate=5.305873751235015E-4]:3.51061037254E-2)[&rate=5.305873751235015E-4]:4.933568171345E-2)[&rate=5.305873751235015E-4]:5.940275512635E-2);
tree STATE_26354000 [&joint=-18016.171623109927,lnP=-18016.171623109927] = [&R] (30[&rate=5.514760108350947E-4]:7.227798513362E-1,((((62[&rate=5.514760108350947E-4]:3.07674570181E-1,14[&rate=5.514760108350947E-4]:2.335790447118E0)[&rate=5.514760108350947E-4]:3.233913753943E-1,((((28[&rate=5.514760108350947E-4]:1.080154497532E0,((24[&rate=5.514760108350947E-4]:6.319948098377E-1,(7[&rate=5.514760108350947E-4]:3.729841875332E-1,6[&rate=5.514760108350947E-4]:3.729841875332E-1)[&rate=5.514760108350947E-4]:1.521613072359E-1)[&rate=5.514760108350947E-4]:2.895017242784E-1,(20[&rate=5.514760108350947E-4]:5.484890372451E-1,25[&rate=5.514760108350947E-4]:5.649273934095E-1)[&rate=5.514760108350947E-4]:3.620485927613E-1)[&rate=5.514760108350947E-4]:1.148223469773E-1)[&rate=5.514760108350947E-4]:4.492472387729E-1,2[&rate=5.514760108350947E-4]:1.302004476031E0)[&rate=5.514760108350947E-4]:1.180480450716E0,(((((57[&rate=5.514760108350947E-4]:7.28180364701E-1,((56[&rate=5.514760108350947E-4]:5.024315357988E-1,60[&rate=5.514760108350947E-4]:5.051712618264E-1)[&rate=5.514760108350947E-4]:6.261749407329E-3,59[&rate=5.514760108350947E-4]:5.059535591788E-1)[&rate=5.514760108350947E-4]:2.167473534673E-1)[&rate=5.514760108350947E-4]:6.794656596879E-1,(((((53[&rate=5.514760108350947E-4]:2.719376093139E-1,8[&rate=5.514760108350947E-4]:2.609787052043E-1)[&rate=5.514760108350947E-4]:3.496529819414E-1,(27[&rate=5.514760108350947E-4]:5.354412370717E-1,4[&rate=5.514760108350947E-4]:3.628384973457E-1)[&rate=5.514760108350947E-4]:1.984781213069E-1)[&rate=5.514760108350947E-4]:2.14577213618E-1,((41[&rate=5.514760108350947E-4]:6.216340231937E-1,46[&rate=5.514760108350947E-4]:6.435518314128E-1)[&rate=5.514760108350947E-4]:1.425575142026E-1,49[&rate=5.514760108350947E-4]:7.915887976701E-1)[&rate=5.514760108350947E-4]:4.183928117563E-2)[&rate=5.514760108350947E-4]:1.423941505494E-1,(15[&rate=5.514760108350947E-4]:6.275826722735E-1,12[&rate=5.514760108350947E-4]:5.892265078898E-1)[&rate=5.514760108350947E-4]:3.865957215054E-1)[&rate=5.514760108350947E-4]:5.935382963358E-2,((52[&rate=5.514760108350947E-4]:6.834940239189E-1,(((40[&rate=5.514760108350947E-4]:2.63472493187E-1,42[&rate=5.514760108350947E-4]:2.63472493187E-1)[&rate=5.514760108350947E-4]:3.097223963101E-1,(47[&rate=5.514760108350947E-4]:3.30309292548E-1,54[&rate=5.514760108350947E-4]:5.056517583014E-1)[&rate=5.514760108350947E-4]:2.593239531134E-1)[&rate=5.514760108350947E-4]:1.019876025898E-1,(63[&rate=5.514760108350947E-4]:2.33369190595E-1,58[&rate=5.514760108350947E-4]:2.306294645676E-1)[&rate=5.514760108350947E-4]:4.198954932728E-1)[&rate=5.514760108350947E-4]:6.858550443477E-2)[&rate=5.514760108350947E-4]:6.657531669401E-2,(((44[&rate=5.514760108350947E-4]:3.113979293737E-1,43[&rate=5.514760108350947E-4]:3.141376554011E-1)[&rate=5.514760108350947E-4]:3.446794336016E-1,((50[&rate=5.514760108350947E-4]:3.48987780262E-1,48[&rate=5.514760108350947E-4]:4.311795610839E-1)[&rate=5.514760108350947E-4]:1.950849966139E-1,45[&rate=5.514760108350947E-4]:6.235248316704E-1)[&rate=5.514760108350947E-4]:5.447033952396E-2)[&rate=5.514760108350947E-4]:9.376785446347E-2,(51[&rate=5.514760108350947E-4]:4.331052591089E-1,(11[&rate=5.514760108350947E-4]:3.427057938476E-1,17[&rate=5.514760108350947E-4]:3.810619582313E-1)[&rate=5.514760108350947E-4]:1.725912460832E-1)[&rate=5.514760108350947E-4]:2.592057117544E-1)[&rate=5.514760108350947E-4]:5.775836974951E-2)[&rate=5.514760108350947E-4]:2.02914937594E-1)[&rate=5.514760108350947E-4]:1.998672256339E-1)[&rate=5.514760108350947E-4]:1.05573585615E-2,(((((23[&rate=5.514760108350947E-4]:6.405648738544E-1,21[&rate=5.514760108350947E-4]:6.296059697447E-1)[&rate=5.514760108350947E-4]:7.928658118712E-2,18[&rate=5.514760108350947E-4]:7.006733728498E-1)[&rate=5.514760108350947E-4]:9.587687054063E-2,(10[&rate=5.514760108350947E-4]:5.822636414556E-1,55[&rate=5.514760108350947E-4]:5.630855592638E-1)[&rate=5.514760108350947E-4]:1.375742731677E-1)[&rate=5.514760108350947E-4]:3.338693584698E-1,((1[&rate=5.514760108350947E-4]:1.713771675178E-2,(26[&rate=5.514760108350947E-4]:6.075944267256E-1,19[&rate=5.514760108350947E-4]:5.829368924791E-1)[&rate=5.514760108350947E-4]:1.958446598892E-1)[&rate=5.514760108350947E-4]:4.083054972531E-2,22[&rate=5.514760108350947E-4]:8.387901842853E-1)[&rate=5.514760108350947E-4]:3.108074997667E-1)[&rate=5.514760108350947E-4]:2.33800036506E-2,39[&rate=5.514760108350947E-4]:1.133385208622E-2)[&rate=5.514760108350947E-4]:1.602941883984E-1)[&rate=5.514760108350947E-4]:1.83910095684E-1,(3[&rate=5.514760108350947E-4]:1.150283418522E0,((16[&rate=5.514760108350947E-4]:6.647397619338E-1,5[&rate=5.514760108350947E-4]:6.017260633036E-1)[&rate=5.514760108350947E-4]:2.113030542935E-1,(9[&rate=5.514760108350947E-4]:2.982455299135E-1,13[&rate=5.514760108350947E-4]:3.36601694297E-1)[&rate=5.514760108350947E-4]:5.31221943848E-1)[&rate=5.514760108350947E-4]:3.893090954449E-1)[&rate=5.514760108350947E-4]:2.025149916197E-1)[&rate=5.514760108350947E-4]:3.217753106915E-1,38[&rate=5.514760108350947E-4]:6.718339948052E-1)[&rate=5.514760108350947E-4]:8.270892881054E-1)[&rate=5.514760108350947E-4]:4.296010023417E-4,29[&rate=5.514760108350947E-4]:5.261887249192E-1)[&rate=5.514760108350947E-4]:4.750017147572E-2)[&rate=5.514760108350947E-4]:4.11112392368E-2,((((37[&rate=5.514760108350947E-4]:4.065501428269E-1,31[&rate=5.514760108350947E-4]:4.065501428269E-1)[&rate=5.514760108350947E-4]:6.762257698093E-2,32[&rate=5.514760108350947E-4]:5.588721733598E-1)[&rate=5.514760108350947E-4]:7.553639453016E-2,35[&rate=5.514760108350947E-4]:6.234796061413E-1)[&rate=5.514760108350947E-4]:3.96642114324E-2,(33[&rate=5.514760108350947E-4]:4.566503602048E-1,36[&rate=5.514760108350947E-4]:4.921694858877E-1)[&rate=5.514760108350947E-4]:1.928322551832E-1)[&rate=5.514760108350947E-4]:8.007161860436E-2)[&rate=5.514760108350947E-4]:5.581422581721E-2,(34[&rate=5.514760108350947E-4]:5.349774376143E-1,61[&rate=5.514760108350947E-4]:7.262342682154E-1)[&rate=5.514760108350947E-4]:6.459867246847E-2)[&rate=5.514760108350947E-4]:5.216548988726E-2);
tree STATE_26356000 [&joint=-17999.692615256146,lnP=-17999.692615256146] = [&R] ((((29[&rate=5.443830719795837E-4]:5.118149979324E-1,61[&rate=5.443830719795837E-4]:6.320335771673E-1)[&rate=5.443830719795837E-4]:3.865021099652E-2,(14[&rate=5.443830719795837E-4]:2.617606530249E0,62[&rate=5.443830719795837E-4]:5.894906533123E-1)[&rate=5.443830719795837E-4]:1.835160479698E-2)[&rate=5.443830719795837E-4]:1.167537518971E-1,30[&rate=5.443830719795837E-4]:6.67218960826E-1)[&rate=5.443830719795837E-4]:6.711646128384E-2,(((((((16[&rate=5.443830719795837E-4]:8.580380578221E-1,(9[&rate=5.443830719795837E-4]:5.557787243726E-1,13[&rate=5.443830719795837E-4]:5.941348887561E-1)[&rate=5.443830719795837E-4]:2.556839909837E-1)[&rate=5.443830719795837E-4]:3.326956837965E-2,5[&rate=5.443830719795837E-4]:8.282939275716E-1)[&rate=5.443830719795837E-4]:1.88692964613E-1,3[&rate=5.443830719795837E-4]:9.649320976641E-1)[&rate=5.443830719795837E-4]:2.908931055927E-1,((57[&rate=5.443830719795837E-4]:7.682204534512E-1,(56[&rate=5.443830719795837E-4]:4.788582205334E-1,(60[&rate=5.443830719795837E-4]:3.729058179387E-1,59[&rate=5.443830719795837E-4]:3.674263658837E-1)[&rate=5.443830719795837E-4]:1.086921286223E-1)[&rate=5.443830719795837E-4]:2.866225068902E-1)[&rate=5.443830719795837E-4]:6.996395918889E-1,((((((23[&rate=5.443830719795837E-4]:6.287682663071E-1,18[&rate=5.443830719795837E-4]:6.095901841154E-1)[&rate=5.443830719795837E-4]:1.189012905303E-1,21[&rate=5.443830719795837E-4]:7.367106527277E-1)[&rate=5.443830719795837E-4]:1.065730197134E-1,(10[&rate=5.443830719795837E-4]:5.401088463713E-1,55[&rate=5.443830719795837E-4]:5.209307641795E-1)[&rate=5.443830719795837E-4]:2.182433192207E-1)[&rate=5.443830719795837E-4]:2.057095264833E-1,((1[&rate=5.443830719795837E-4]:7.666607928032E-2,(26[&rate=5.443830719795837E-4]:8.37587375455E-1,19[&rate=5.443830719795837E-4]:8.129298412085E-1)[&rate=5.443830719795837E-4]:2.538007368829E-2)[&rate=5.443830719795837E-4]:3.86885686368E-2,22[&rate=5.443830719795837E-4]:8.961765657253E-1)[&rate=5.443830719795837E-4]:1.637755373087E-1)[&rate=5.443830719795837E-4]:1.05036281159E-1,39[&rate=5.443830719795837E-4]:3.344548576703E-3)[&rate=5.443830719795837E-4]:1.85652798926E-1,((((((27[&rate=5.443830719795837E-4]:4.589276567367E-1,4[&rate=5.443830719795837E-4]:2.863249170106E-1)[&rate=5.443830719795837E-4]:3.038312370969E-1,(8[&rate=5.443830719795837E-4]:6.372954587932E-1,53[&rate=5.443830719795837E-4]:6.482543629028E-1)[&rate=5.443830719795837E-4]:2.17576380745E-3)[&rate=5.443830719795837E-4]:3.680869037117E-2,(15[&rate=5.443830719795837E-4]:3.077667890177E-1,12[&rate=5.443830719795837E-4]:2.69410624634E-1)[&rate=5.443830719795837E-4]:4.150884664199E-1)[&rate=5.443830719795837E-4]:6.251538005026E-2,49[&rate=5.443830719795837E-4]:7.470144711041E-1)[&rate=5.443830719795837E-4]:1.056289598192E-1,(46[&rate=5.443830719795837E-4]:7.624652862524E-1,41[&rate=5.443830719795837E-4]:7.405474780333E-1)[&rate=5.443830719795837E-4]:8.469869261624E-2)[&rate=5.443830719795837E-4]:2.451750519437E-1,(((63[&rate=5.443830719795837E-4]:1.675519326619E-1,58[&rate=5.443830719795837E-4]:1.648122066345E-1)[&rate=5.443830719795837E-4]:5.631226185907E-1,(((47[&rate=5.443830719795837E-4]:3.729447059761E-1,54[&rate=5.443830719795837E-4]:5.482871717294E-1)[&rate=5.443830719795837E-4]:6.309416592031E-3,(40[&rate=5.443830719795837E-4]:1.920312337049E-1,42[&rate=5.443830719795837E-4]:1.920312337049E-1)[&rate=5.443830719795837E-4]:1.707845326989E-1)[&rate=5.443830719795837E-4]:6.603088301658E-2,52[&rate=5.443830719795837E-4]:3.685726768175E-1)[&rate=5.443830719795837E-4]:3.237457100514E-1)[&rate=5.443830719795837E-4]:2.389066562844E-1,((11[&rate=5.443830719795837E-4]:6.085364100155E-1,17[&rate=5.443830719795837E-4]:6.468925743992E-1)[&rate=5.443830719795837E-4]:2.013303635221E-1,(51[&rate=5.443830719795837E-4]:7.005555955709E-1,(44[&rate=5.443830719795837E-4]:6.184896518857E-1,(45[&rate=5.443830719795837E-4]:5.169710812004E-1,((50[&rate=5.443830719795837E-4]:2.859291802305E-1,48[&rate=5.443830719795837E-4]:3.681209610524E-1)[&rate=5.443830719795837E-4]:4.934124184659E-2,43[&rate=5.443830719795837E-4]:3.955443946799E-1)[&rate=5.443830719795837E-4]:1.022486043288E-1)[&rate=5.443830719795837E-4]:1.234363789044E-1)[&rate=5.443830719795837E-4]:1.396001902607E-1)[&rate=5.443830719795837E-4]:2.711939714485E-2)[&rate=5.443830719795837E-4]:2.035500504375E-1)[&rate=5.443830719795837E-4]:8.440165889188E-2)[&rate=5.443830719795837E-4]:1.651514673752E-1)[&rate=5.443830719795837E-4]:3.22873553716E-2)[&rate=5.443830719795837E-4]:3.728022640993E-2)[&rate=5.443830719795837E-4]:8.543945079493E-1,38[&rate=5.443830719795837E-4]:1.107479985179E0)[&rate=5.443830719795837E-4]:3.296571914891E-1,((((24[&rate=5.443830719795837E-4]:7.798835604622E-1,(7[&rate=5.443830719795837E-4]:2.279511412888E-1,6[&rate=5.443830719795837E-4]:2.279511412888E-1)[&rate=5.443830719795837E-4]:4.450831041049E-1)[&rate=5.443830719795837E-4]:1.165254472031E-1,28[&rate=5.443830719795837E-4]:9.402446241038E-1)[&rate=5.443830719795837E-4]:3.893504964451E-3,(20[&rate=5.443830719795837E-4]:5.414262142897E-1,25[&rate=5.443830719795837E-4]:5.578645704541E-1)[&rate=5.443830719795837E-4]:3.479173942304E-1)[&rate=5.443830719795837E-4]:8.258474456037E-2,2[&rate=5.443830719795837E-4]:7.993256133545E-1)[&rate=5.443830719795837E-4]:1.621373207149E0)[&rate=5.443830719795837E-4]:2.316345677218E-1,(34[&rate=5.443830719795837E-4]:4.633206703578E-1,(((33[&rate=5.443830719795837E-4]:4.699234137528E-1,36[&rate=5.443830719795837E-4]:5.054425394357E-1)[&rate=5.443830719795837E-4]:1.070571510454E-1,35[&rate=5.443830719795837E-4]:5.906417669838E-1)[&rate=5.443830719795837E-4]:5.109135092088E-2,((37[&rate=5.443830719795837E-4]:3.264978412058E-1,31[&rate=5.443830719795837E-4]:3.264978412058E-1)[&rate=5.443830719795837E-4]:1.556058077935E-1,32[&rate=5.443830719795837E-4]:5.668031025513E-1)[&rate=5.443830719795837E-4]:8.585897710211E-2)[&rate=5.443830719795837E-4]:2.104110436559E-2)[&rate=5.443830719795837E-4]:1.612486636717E-1)[&rate=5.443830719795837E-4]:3.872783671418E-2);
tree STATE_26358000 [&joint=-18012.42384467795,lnP=-18012.42384467795] = [&R] ((30[&rate=5.764002967209045E-4]:6.782738751829E-1,((14[&rate=5.764002967209045E-4]:2.617054676401E0,34[&rate=5.764002967209045E-4]:4.605234989178E-1)[&rate=5.764002967209045E-4]:1.397102828953E-1,((((33[&rate=5.764002967209045E-4]:4.069128392837E-1,36[&rate=5.764002967209045E-4]:4.424319649665E-1)[&rate=5.764002967209045E-4]:1.378236627432E-1,35[&rate=5.764002967209045E-4]:5.583977042125E-1)[&rate=5.764002967209045E-4]:7.777233270806E-2,((37[&rate=5.764002967209045E-4]:1.875128330514E-1,31[&rate=5.764002967209045E-4]:1.875128330514E-1)[&rate=5.764002967209045E-4]:2.390375080813E-1,32[&rate=5.764002967209045E-4]:5.112497946848E-1)[&rate=5.764002967209045E-4]:1.358492039844E-1)[&rate=5.764002967209045E-4]:1.138319480936E-1,((((((((9[&rate=5.764002967209045E-4]:5.806558857656E-1,13[&rate=5.764002967209045E-4]:6.190120501491E-1)[&rate=5.764002967209045E-4]:1.629623762899E-1,16[&rate=5.764002967209045E-4]:7.901936045213E-1)[&rate=5.764002967209045E-4]:2.993956373416E-1,5[&rate=5.764002967209045E-4]:1.026575543233E0)[&rate=5.764002967209045E-4]:4.422679794946E-2,3[&rate=5.764002967209045E-4]:1.018747546662E0)[&rate=5.764002967209045E-4]:2.350195091758E-1,((57[&rate=5.764002967209045E-4]:5.434475690972E-1,((59[&rate=5.764002967209045E-4]:2.438457005583E-1,56[&rate=5.764002967209045E-4]:2.465854265856E-1)[&rate=5.764002967209045E-4]:3.522500042595E-2,60[&rate=5.764002967209045E-4]:2.845501530391E-1)[&rate=5.764002967209045E-4]:2.588974160581E-1)[&rate=5.764002967209045E-4]:8.953771057607E-1,((((46[&rate=5.764002967209045E-4]:5.033526911929E-1,41[&rate=5.764002967209045E-4]:4.814348829738E-1)[&rate=5.764002967209045E-4]:3.516176710943E-1,((((15[&rate=5.764002967209045E-4]:4.02967298771E-1,12[&rate=5.764002967209045E-4]:3.646111343873E-1)[&rate=5.764002967209045E-4]:3.304006176657E-1,53[&rate=5.764002967209045E-4]:6.977514780806E-1)[&rate=5.764002967209045E-4]:1.18755866152E-2,((27[&rate=5.764002967209045E-4]:2.236518542604E-1,4[&rate=5.764002967209045E-4]:5.10491145344E-2)[&rate=5.764002967209045E-4]:5.12027957694E-1,8[&rate=5.764002967209045E-4]:6.123921407215E-1)[&rate=5.764002967209045E-4]:8.627601986465E-2)[&rate=5.764002967209045E-4]:1.404293166854E-1,49[&rate=5.764002967209045E-4]:8.473166553536E-1)[&rate=5.764002967209045E-4]:1.313315898834E-2)[&rate=5.764002967209045E-4]:2.850938709486E-1,(((63[&rate=5.764002967209045E-4]:3.972710070349E-1,58[&rate=5.764002967209045E-4]:3.945312810076E-1)[&rate=5.764002967209045E-4]:3.545375886332E-1,(((54[&rate=5.764002967209045E-4]:1.911074057252E-1,47[&rate=5.764002967209045E-4]:1.576493997186E-2)[&rate=5.764002967209045E-4]:3.210757966325E-1,(40[&rate=5.764002967209045E-4]:1.234143256783E-1,42[&rate=5.764002967209045E-4]:1.234143256783E-1)[&rate=5.764002967209045E-4]:1.969880547617E-1)[&rate=5.764002967209045E-4]:2.727111633649E-1,52[&rate=5.764002967209045E-4]:5.32839571202E-1)[&rate=5.764002967209045E-4]:1.806128600825E-1)[&rate=5.764002967209045E-4]:1.419760962047E-1,(51[&rate=5.764002967209045E-4]:8.290450879685E-1,((11[&rate=5.764002967209045E-4]:4.017448629407E-1,17[&rate=5.764002967209045E-4]:4.401010273243E-1)[&rate=5.764002967209045E-4]:5.045102492327E-1,(44[&rate=5.764002967209045E-4]:6.059701283451E-1,((43[&rate=5.764002967209045E-4]:5.158321115541E-1,(50[&rate=5.764002967209045E-4]:2.74298249818E-1,48[&rate=5.764002967209045E-4]:3.564900306399E-1)[&rate=5.764002967209045E-4]:1.812598891332E-1)[&rate=5.764002967209045E-4]:4.215946285983E-2,45[&rate=5.764002967209045E-4]:5.771696566056E-1)[&rate=5.764002967209045E-4]:5.071827995856E-2)[&rate=5.764002967209045E-4]:2.756274495818E-1)[&rate=5.764002967209045E-4]:4.981756617011E-3)[&rate=5.764002967209045E-4]:2.63834395207E-2)[&rate=5.764002967209045E-4]:2.079233769794E-1)[&rate=5.764002967209045E-4]:6.542185245951E-2,(39[&rate=5.764002967209045E-4]:4.579571142163E-2,((((23[&rate=5.764002967209045E-4]:3.615131978258E-1,18[&rate=5.764002967209045E-4]:3.423351156341E-1)[&rate=5.764002967209045E-4]:5.264049844668E-1,21[&rate=5.764002967209045E-4]:8.76959278183E-1)[&rate=5.764002967209045E-4]:9.835899008013E-2,(10[&rate=5.764002967209045E-4]:7.768297328968E-1,55[&rate=5.764002967209045E-4]:7.57651650705E-1)[&rate=5.764002967209045E-4]:1.135570285172E-1)[&rate=5.764002967209045E-4]:2.062653205755E-1,((1[&rate=5.764002967209045E-4]:8.227166922046E-2,(26[&rate=5.764002967209045E-4]:6.010403762453E-1,19[&rate=5.764002967209045E-4]:5.763828419989E-1)[&rate=5.764002967209045E-4]:2.675326628381E-1)[&rate=5.764002967209045E-4]:3.547547546708E-2,22[&rate=5.764002967209045E-4]:8.985690624958E-1)[&rate=5.764002967209045E-4]:2.939734304526E-1)[&rate=5.764002967209045E-4]:1.489705408967E-2)[&rate=5.764002967209045E-4]:9.119722358879E-2)[&rate=5.764002967209045E-4]:5.525639738164E-2)[&rate=5.764002967209045E-4]:6.425744947287E-2)[&rate=5.764002967209045E-4]:1.269209679578E0,38[&rate=5.764002967209045E-4]:1.520237009388E0)[&rate=5.764002967209045E-4]:4.786537760487E-2,29[&rate=5.764002967209045E-4]:5.949382279992E-1)[&rate=5.764002967209045E-4]:5.03035998418E-3,(61[&rate=5.764002967209045E-4]:6.460891941981E-1,(((20[&rate=5.764002967209045E-4]:1.80138725053E-1,25[&rate=5.764002967209045E-4]:1.965770812174E-1)[&rate=5.764002967209045E-4]:6.294684553778E-1,((24[&rate=5.764002967209045E-4]:7.108897145961E-1,(7[&rate=5.764002967209045E-4]:1.150916822212E-1,6[&rate=5.764002967209045E-4]:1.150916822212E-1)[&rate=5.764002967209045E-4]:4.889487173063E-1)[&rate=5.764002967209045E-4]:8.194140477512E-2,28[&rate=5.764002967209045E-4]:8.366667358096E-1)[&rate=5.764002967209045E-4]:2.773496516926E-2)[&rate=5.764002967209045E-4]:2.657563859613E-1,2[&rate=5.764002967209045E-4]:9.027608266661E-1)[&rate=5.764002967209045E-4]:1.579835591126E0)[&rate=5.764002967209045E-4]:7.40979730202E-2)[&rate=5.764002967209045E-4]:2.161809648441E-2)[&rate=5.764002967209045E-4]:4.968534871145E-2)[&rate=5.764002967209045E-4]:7.001842003645E-3)[&rate=5.764002967209045E-4]:1.75906606254E-2,62[&rate=5.764002967209045E-4]:7.532415849886E-1);
tree STATE_26360000 [&joint=-18015.772071984713,lnP=-18015.772071984713] = [&R] (((62[&rate=4.408825646832647E-4]:7.442347250707E-1,30[&rate=4.408825646832647E-4]:6.868576758904E-1)[&rate=4.408825646832647E-4]:6.449120754554E-2,(((((((16[&rate=4.408825646832647E-4]:6.432920069401E-1,3[&rate=4.408825646832647E-4]:5.282235137895E-1)[&rate=4.408825646832647E-4]:5.189956289702E-1,((9[&rate=4.408825646832647E-4]:2.61297288408E-1,13[&rate=4.408825646832647E-4]:2.996534527915E-1)[&rate=4.408825646832647E-4]:4.691873666018E-1,5[&rate=4.408825646832647E-4]:7.140462988455E-1)[&rate=4.408825646832647E-4]:3.852276384347E-1)[&rate=4.408825646832647E-4]:2.581703552965E-1,(((((((49[&rate=4.408825646832647E-4]:5.867832699417E-1,46[&rate=4.408825646832647E-4]:5.81303817887E-1)[&rate=4.408825646832647E-4]:8.189086443667E-2,53[&rate=4.408825646832647E-4]:6.71413860406E-1)[&rate=4.408825646832647E-4]:1.057763241037E-1,41[&rate=4.408825646832647E-4]:7.470531982083E-1)[&rate=4.408825646832647E-4]:1.286176657904E-1,(8[&rate=4.408825646832647E-4]:8.363821593308E-1,((27[&rate=4.408825646832647E-4]:2.802695305368E-1,4[&rate=4.408825646832647E-4]:1.076667908108E-1)[&rate=4.408825646832647E-4]:4.723150969631E-1,(15[&rate=4.408825646832647E-4]:2.971056130554E-1,12[&rate=4.408825646832647E-4]:2.587494486717E-1)[&rate=4.408825646832647E-4]:3.787666856775E-1)[&rate=4.408825646832647E-4]:2.070852030637E-1)[&rate=4.408825646832647E-4]:5.846678685964E-2)[&rate=4.408825646832647E-4]:2.580724303951E-1,((52[&rate=4.408825646832647E-4]:7.164909329836E-1,((63[&rate=4.408825646832647E-4]:3.933304170567E-1,58[&rate=4.408825646832647E-4]:3.905906910293E-1)[&rate=4.408825646832647E-4]:3.604355936597E-1,(42[&rate=4.408825646832647E-4]:1.69219698107E-1,(54[&rate=4.408825646832647E-4]:3.246398713873E-1,(47[&rate=4.408825646832647E-4]:1.22833274139E-1,40[&rate=4.408825646832647E-4]:1.063949179746E-1)[&rate=4.408825646832647E-4]:2.646413149493E-2)[&rate=4.408825646832647E-4]:3.636064863742E-2)[&rate=4.408825646832647E-4]:6.064641208285E-1)[&rate=4.408825646832647E-4]:1.081086650849E-3)[&rate=4.408825646832647E-4]:2.773156833197E-1,(((11[&rate=4.408825646832647E-4]:6.280770094903E-1,17[&rate=4.408825646832647E-4]:6.66433173874E-1)[&rate=4.408825646832647E-4]:3.472778679752E-1,51[&rate=4.408825646832647E-4]:8.931630966436E-1)[&rate=4.408825646832647E-4]:5.05011836745E-2,(44[&rate=4.408825646832647E-4]:7.789476732828E-1,((45[&rate=4.408825646832647E-4]:6.287819490496E-1,43[&rate=4.408825646832647E-4]:6.096038668579E-1)[&rate=4.408825646832647E-4]:1.067705077938E-2,(50[&rate=4.408825646832647E-4]:3.045072150758E-1,48[&rate=4.408825646832647E-4]:3.866989958977E-1)[&rate=4.408825646832647E-4]:2.554997299587E-1)[&rate=4.408825646832647E-4]:1.614064816729E-1)[&rate=4.408825646832647E-4]:2.222508536107E-1)[&rate=4.408825646832647E-4]:5.014233598516E-2)[&rate=4.408825646832647E-4]:8.51421575425E-2)[&rate=4.408825646832647E-4]:1.677770998088E-1,((39[&rate=4.408825646832647E-4]:9.072298484905E-2,((1[&rate=4.408825646832647E-4]:1.423491365552E-1,(26[&rate=4.408825646832647E-4]:8.004286075401E-1,19[&rate=4.408825646832647E-4]:7.757710732936E-1)[&rate=4.408825646832647E-4]:1.28221898878E-1)[&rate=4.408825646832647E-4]:3.551628258924E-2,22[&rate=4.408825646832647E-4]:9.586873369526E-1)[&rate=4.408825646832647E-4]:2.936794835128E-1)[&rate=4.408825646832647E-4]:3.613376898394E-2,(((23[&rate=4.408825646832647E-4]:5.289403455052E-1,18[&rate=4.408825646832647E-4]:5.097622633134E-1)[&rate=4.408825646832647E-4]:4.239511466646E-1,21[&rate=4.408825646832647E-4]:9.419325880601E-1)[&rate=4.408825646832647E-4]:1.633391735639E-1,(10[&rate=4.408825646832647E-4]:6.844406059429E-1,55[&rate=4.408825646832647E-4]:6.652625237512E-1)[&rate=4.408825646832647E-4]:3.358996488318E-1)[&rate=4.408825646832647E-4]:1.722699237158E-1)[&rate=4.408825646832647E-4]:1.280882979038E-1)[&rate=4.408825646832647E-4]:2.684257942309E-2,(57[&rate=4.408825646832647E-4]:3.859995351899E-1,((56[&rate=4.408825646832647E-4]:2.294183073074E-1,60[&rate=4.408825646832647E-4]:2.32158033335E-1)[&rate=4.408825646832647E-4]:3.604095575484E-2,59[&rate=4.408825646832647E-4]:2.627195370349E-1)[&rate=4.408825646832647E-4]:1.178005461001E-1)[&rate=4.408825646832647E-4]:1.142363438436E0)[&rate=4.408825646832647E-4]:2.634159292358E-2)[&rate=4.408825646832647E-4]:3.248891576159E-1,38[&rate=4.408825646832647E-4]:6.275389296445E-1)[&rate=4.408825646832647E-4]:9.743773406965E-1,(29[&rate=4.408825646832647E-4]:5.49298006708E-1,((((37[&rate=4.408825646832647E-4]:8.365680346547E-2,31[&rate=4.408825646832647E-4]:8.365680346547E-2)[&rate=4.408825646832647E-4]:3.588091628153E-1,32[&rate=4.408825646832647E-4]:5.271654198328E-1)[&rate=4.408825646832647E-4]:8.083429311724E-2,35[&rate=4.408825646832647E-4]:5.970707512013E-1)[&rate=4.408825646832647E-4]:3.457175035767E-2,(33[&rate=4.408825646832647E-4]:5.016878309869E-1,36[&rate=4.408825646832647E-4]:5.372069566698E-1)[&rate=4.408825646832647E-4]:1.162934683864E-1)[&rate=4.408825646832647E-4]:4.607080569529E-2)[&rate=4.408825646832647E-4]:7.945410463923E-2)[&rate=4.408825646832647E-4]:1.888729028398E-3,(34[&rate=4.408825646832647E-4]:4.946434870088E-1,61[&rate=4.408825646832647E-4]:6.859003176099E-1)[&rate=4.408825646832647E-4]:6.495910200063E-2)[&rate=4.408825646832647E-4]:6.972469786735E-2,14[&rate=4.408825646832647E-4]:2.78585846436E0)[&rate=4.408825646832647E-4]:5.098334519296E-2)[&rate=4.408825646832647E-4]:1.310022553707E-2,(((20[&rate=4.408825646832647E-4]:6.06013315078E-1,25[&rate=4.408825646832647E-4]:6.224516712423E-1)[&rate=4.408825646832647E-4]:4.420871786838E-1,((24[&rate=4.408825646832647E-4]:7.780689246969E-1,(7[&rate=4.408825646832647E-4]:2.250146080463E-1,6[&rate=4.408825646832647E-4]:2.250146080463E-1)[&rate=4.408825646832647E-4]:4.462050015821E-1)[&rate=4.408825646832647E-4]:2.034624719863E-1,28[&rate=4.408825646832647E-4]:1.025367013122E0)[&rate=4.408825646832647E-4]:7.752800118814E-2)[&rate=4.408825646832647E-4]:2.530856688623E-1,2[&rate=4.408825646832647E-4]:1.128583422898E0)[&rate=4.408825646832647E-4]:1.592591488904E0);
tree STATE_26362000 [&joint=-18007.27566412479,lnP=-18007.27566412479] = [&R] (((((((20[&rate=4.934443266074096E-4]:2.292305415107E-1,25[&rate=4.934443266074096E-4]:2.45668897675E-1)[&rate=4.934443266074096E-4]:6.224313478468E-1,(28[&rate=4.934443266074096E-4]:8.292275071505E-1,(24[&rate=4.934443266074096E-4]:7.514075588835E-1,(7[&rate=4.934443266074096E-4]:1.710191802617E-1,6[&rate=4.934443266074096E-4]:1.710191802617E-1)[&rate=4.934443266074096E-4]:4.735390635533E-1)[&rate=4.934443266074096E-4]:3.398433182856E-2)[&rate=4.934443266074096E-4]:7.722890275507E-2)[&rate=4.934443266074096E-4]:1.175493865558E-1,2[&rate=4.934443266074096E-4]:7.966085361873E-1)[&rate=4.934443266074096E-4]:1.691964165214E0,62[&rate=4.934443266074096E-4]:5.892239477525E-1)[&rate=4.934443266074096E-4]:1.095922806425E-1,(30[&rate=4.934443266074096E-4]:6.212451246055E-1,61[&rate=4.934443266074096E-4]:7.414637038405E-1)[&rate=4.934443266074096E-4]:2.019405460904E-2)[&rate=4.934443266074096E-4]:6.699776066081E-2,(((((37[&rate=4.934443266074096E-4]:1.808043766865E-1,31[&rate=4.934443266074096E-4]:1.808043766865E-1)[&rate=4.934443266074096E-4]:2.269287479426E-1,32[&rate=4.934443266074096E-4]:4.924325781812E-1)[&rate=4.934443266074096E-4]:2.095448798384E-1,(33[&rate=4.934443266074096E-4]:5.383674370538E-1,36[&rate=4.934443266074096E-4]:5.738865627366E-1)[&rate=4.934443266074096E-4]:1.390198570315E-1)[&rate=4.934443266074096E-4]:3.400621941042E-2,35[&rate=4.934443266074096E-4]:7.250547156813E-1)[&rate=4.934443266074096E-4]:3.968284435529E-2,((((16[&rate=4.934443266074096E-4]:8.605610673262E-1,3[&rate=4.934443266074096E-4]:7.454925741756E-1)[&rate=4.934443266074096E-4]:3.486322695062E-1,(5[&rate=4.934443266074096E-4]:7.745941627177E-1,(9[&rate=4.934443266074096E-4]:4.872873644087E-1,13[&rate=4.934443266074096E-4]:5.256435287921E-1)[&rate=4.934443266074096E-4]:3.037451544734E-1)[&rate=4.934443266074096E-4]:3.715854754847E-1)[&rate=4.934443266074096E-4]:2.263214641107E-1,(((57[&rate=4.934443266074096E-4]:6.350940677919E-1,((60[&rate=4.934443266074096E-4]:4.561538879997E-1,59[&rate=4.934443266074096E-4]:4.506744359447E-1)[&rate=4.934443266074096E-4]:6.061363079315E-3,56[&rate=4.934443266074096E-4]:4.594755250514E-1)[&rate=4.934443266074096E-4]:1.72878816713E-1)[&rate=4.934443266074096E-4]:8.109552956569E-1,((((53[&rate=4.934443266074096E-4]:6.243824718826E-1,46[&rate=4.934443266074096E-4]:6.161632938003E-1)[&rate=4.934443266074096E-4]:2.408731641601E-1,(49[&rate=4.934443266074096E-4]:3.968543418835E-1,41[&rate=4.934443266074096E-4]:3.694570816097E-1)[&rate=4.934443266074096E-4]:4.656615681316E-1)[&rate=4.934443266074096E-4]:1.310388384142E-1,((8[&rate=4.934443266074096E-4]:6.58397815856E-1,(27[&rate=4.934443266074096E-4]:4.364111369E-1,4[&rate=4.934443266074096E-4]:2.63808397174E-1)[&rate=4.934443266074096E-4]:3.452743501889E-1)[&rate=4.934443266074096E-4]:1.960479653185E-1,(15[&rate=4.934443266074096E-4]:5.189645572667E-1,12[&rate=4.934443266074096E-4]:4.80608392883E-1)[&rate=4.934443266074096E-4]:3.820565663736E-1)[&rate=4.934443266074096E-4]:1.308897891727E-1)[&rate=4.934443266074096E-4]:1.479355294155E-1,((52[&rate=4.934443266074096E-4]:7.259825532505E-1,(((54[&rate=4.934443266074096E-4]:4.878574555551E-1,47[&rate=4.934443266074096E-4]:3.125149898018E-1)[&rate=4.934443266074096E-4]:3.315846158375E-1,(40[&rate=4.934443266074096E-4]:2.552615086452E-1,42[&rate=4.934443266074096E-4]:2.552615086452E-1)[&rate=4.934443266074096E-4]:3.723997408297E-1)[&rate=4.934443266074096E-4]:3.030572647341E-2,(63[&rate=4.934443266074096E-4]:3.521081516683E-1,58[&rate=4.934443266074096E-4]:3.493684256409E-1)[&rate=4.934443266074096E-4]:2.83941016061E-1)[&rate=4.934443266074096E-4]:1.282895499049E-1)[&rate=4.934443266074096E-4]:1.821612975539E-1,(((11[&rate=4.934443266074096E-4]:3.885056732026E-1,17[&rate=4.934443266074096E-4]:4.268618375863E-1)[&rate=4.934443266074096E-4]:2.950210880723E-1,51[&rate=4.934443266074096E-4]:6.01334980453E-1)[&rate=4.934443266074096E-4]:2.209402109767E-1,(44[&rate=4.934443266074096E-4]:6.407289375615E-1,((50[&rate=4.934443266074096E-4]:3.267771538667E-1,48[&rate=4.934443266074096E-4]:4.089689346886E-1)[&rate=4.934443266074096E-4]:2.266807613627E-2,(43[&rate=4.934443266074096E-4]:3.354420869525E-1,45[&rate=4.934443266074096E-4]:3.546201691442E-1)[&rate=4.934443266074096E-4]:7.427711565327E-2)[&rate=4.934443266074096E-4]:2.337494609831E-1)[&rate=4.934443266074096E-4]:2.390805004436E-1)[&rate=4.934443266074096E-4]:8.58686593747E-2)[&rate=4.934443266074096E-4]:1.511546462186E-1)[&rate=4.934443266074096E-4]:1.319563458778E-1)[&rate=4.934443266074096E-4]:6.826095319457E-2,(((((23[&rate=4.934443266074096E-4]:4.15864287494E-1,18[&rate=4.934443266074096E-4]:3.966862053023E-1)[&rate=4.934443266074096E-4]:3.358320126464E-1,21[&rate=4.934443266074096E-4]:7.407373960308E-1)[&rate=4.934443266074096E-4]:5.735783260883E-2,(10[&rate=4.934443266074096E-4]:6.278942683747E-1,55[&rate=4.934443266074096E-4]:6.08716186183E-1)[&rate=4.934443266074096E-4]:8.526945341566E-2)[&rate=4.934443266074096E-4]:3.883906620038E-1,39[&rate=4.934443266074096E-4]:3.580095913666E-2)[&rate=4.934443266074096E-4]:5.55547524447E-2,((1[&rate=4.934443266074096E-4]:3.84631792556E-2,(26[&rate=4.934443266074096E-4]:4.964733604109E-1,19[&rate=4.934443266074096E-4]:4.718158261645E-1)[&rate=4.934443266074096E-4]:3.282911887076E-1)[&rate=4.934443266074096E-4]:1.770272687543E-1,22[&rate=4.934443266074096E-4]:9.963123658181E-1)[&rate=4.934443266074096E-4]:2.566871813796E-1)[&rate=4.934443266074096E-4]:1.763792625963E-1)[&rate=4.934443266074096E-4]:5.545105964226E-2)[&rate=4.934443266074096E-4]:4.889552100566E-1,38[&rate=4.934443266074096E-4]:8.066617918216E-1)[&rate=4.934443266074096E-4]:8.028246266624E-1)[&rate=4.934443266074096E-4]:7.211468038513E-2)[&rate=4.934443266074096E-4]:3.360259621609E-2,(14[&rate=4.934443266074096E-4]:2.708384935683E0,(29[&rate=4.934443266074096E-4]:5.706192721116E-1,34[&rate=4.934443266074096E-4]:4.995810207454E-1)[&rate=4.934443266074096E-4]:5.227273745387E-2)[&rate=4.934443266074096E-4]:1.19147526526E-1);
tree STATE_26364000 [&joint=-17997.543444342213,lnP=-17997.543444342213] = [&R] ((((62[&rate=5.581375064186391E-4]:6.55623991397E-1,(61[&rate=5.581375064186391E-4]:6.617865999103E-1,((((16[&rate=5.581375064186391E-4]:1.005725515277E0,((9[&rate=5.581375064186391E-4]:4.072936025407E-1,13[&rate=5.581375064186391E-4]:4.456497669242E-1)[&rate=5.581375064186391E-4]:2.812263799286E-1,5[&rate=5.581375064186391E-4]:6.72081626305E-1)[&rate=5.581375064186391E-4]:2.706301903418E-1)[&rate=5.581375064186391E-4]:1.668536274566E-1,3[&rate=5.581375064186391E-4]:1.057510649583E0)[&rate=5.581375064186391E-4]:2.80257435798E-1,(((((41[&rate=5.581375064186391E-4]:6.072217232511E-1,46[&rate=5.581375064186391E-4]:6.291395314702E-1)[&rate=5.581375064186391E-4]:3.453721673604E-1,((15[&rate=5.581375064186391E-4]:4.686540509339E-1,12[&rate=5.581375064186391E-4]:4.302978865503E-1)[&rate=5.581375064186391E-4]:4.35626292517E-1,(8[&rate=5.581375064186391E-4]:7.80095072659E-1,(49[&rate=5.581375064186391E-4]:7.678241526532E-1,(53[&rate=5.581375064186391E-4]:7.14527807027E-1,(27[&rate=5.581375064186391E-4]:3.000101119765E-1,4[&rate=5.581375064186391E-4]:1.274073722505E-1)[&rate=5.581375064186391E-4]:5.268464621737E-1)[&rate=5.581375064186391E-4]:5.603607165379E-2)[&rate=5.581375064186391E-4]:2.049009808792E-2)[&rate=5.581375064186391E-4]:7.760992832618E-2)[&rate=5.581375064186391E-4]:1.140669718181E-1)[&rate=5.581375064186391E-4]:9.533708417524E-2,(((42[&rate=5.581375064186391E-4]:7.078383253741E-1,(40[&rate=5.581375064186391E-4]:1.989280151583E-1,(47[&rate=5.581375064186391E-4]:1.429913727989E-1,54[&rate=5.581375064186391E-4]:3.183338385523E-1)[&rate=5.581375064186391E-4]:7.237499852379E-2)[&rate=5.581375064186391E-4]:5.089103102159E-1)[&rate=5.581375064186391E-4]:1.912535722012E-1,((63[&rate=5.581375064186391E-4]:3.421723854474E-1,58[&rate=5.581375064186391E-4]:3.3943265942E-1)[&rate=5.581375064186391E-4]:4.335164333437E-1,52[&rate=5.581375064186391E-4]:7.373326544074E-1)[&rate=5.581375064186391E-4]:1.014852705652E-1)[&rate=5.581375064186391E-4]:1.100904018958E-1,((((50[&rate=5.581375064186391E-4]:1.77642671325E-1,48[&rate=5.581375064186391E-4]:2.598344521469E-1)[&rate=5.581375064186391E-4]:3.616656199568E-1,45[&rate=5.581375064186391E-4]:6.187603460763E-1)[&rate=5.581375064186391E-4]:1.130492378561E-1,(43[&rate=5.581375064186391E-4]:4.7040734878E-1,44[&rate=5.581375064186391E-4]:4.676676227526E-1)[&rate=5.581375064186391E-4]:2.422241529606E-1)[&rate=5.581375064186391E-4]:1.110404332901E-1,(51[&rate=5.581375064186391E-4]:6.579030286379E-1,(11[&rate=5.581375064186391E-4]:6.632075222077E-1,17[&rate=5.581375064186391E-4]:7.015636865914E-1)[&rate=5.581375064186391E-4]:7.688728725208E-2)[&rate=5.581375064186391E-4]:1.054949337901E-1)[&rate=5.581375064186391E-4]:1.855103644404E-1)[&rate=5.581375064186391E-4]:4.42281273704E-2)[&rate=5.581375064186391E-4]:1.246150303124E-1,(57[&rate=5.581375064186391E-4]:7.694958484676E-1,((60[&rate=5.581375064186391E-4]:4.445358057218E-1,56[&rate=5.581375064186391E-4]:4.417960796943E-1)[&rate=5.581375064186391E-4]:2.651325598258E-2,59[&rate=5.581375064186391E-4]:4.655696096495E-1)[&rate=5.581375064186391E-4]:2.984467867632E-1)[&rate=5.581375064186391E-4]:6.030501566316E-1)[&rate=5.581375064186391E-4]:7.550139377503E-3,(((1[&rate=5.581375064186391E-4]:1.515185205919E-1,(26[&rate=5.581375064186391E-4]:8.152412677139E-1,19[&rate=5.581375064186391E-4]:7.905837334674E-1)[&rate=5.581375064186391E-4]:1.225786227409E-1)[&rate=5.581375064186391E-4]:6.209915662558E-2,22[&rate=5.581375064186391E-4]:9.944395950257E-1)[&rate=5.581375064186391E-4]:2.071881491776E-1,((((23[&rate=5.581375064186391E-4]:3.822057460098E-1,18[&rate=5.581375064186391E-4]:3.63027663818E-1)[&rate=5.581375064186391E-4]:3.515851304274E-1,21[&rate=5.581375064186391E-4]:7.228319723275E-1)[&rate=5.581375064186391E-4]:1.33953652336E-1,(10[&rate=5.581375064186391E-4]:6.814294762161E-1,55[&rate=5.581375064186391E-4]:6.622513940244E-1)[&rate=5.581375064186391E-4]:9.042464159814E-2)[&rate=5.581375064186391E-4]:3.317967438967E-1,39[&rate=5.581375064186391E-4]:3.789743705345E-2)[&rate=5.581375064186391E-4]:2.086471533406E-3)[&rate=5.581375064186391E-4]:9.353689342407E-2)[&rate=5.581375064186391E-4]:2.069870093974E-1)[&rate=5.581375064186391E-4]:7.665688891525E-1,38[&rate=5.581375064186391E-4]:1.101597248506E0)[&rate=5.581375064186391E-4]:4.131349311633E-1)[&rate=5.581375064186391E-4]:5.66789215413E-2)[&rate=5.581375064186391E-4]:1.341768828573E-2,((14[&rate=5.581375064186391E-4]:2.614220287744E0,(((24[&rate=5.581375064186391E-4]:8.569048764302E-1,(7[&rate=5.581375064186391E-4]:2.843527286327E-1,6[&rate=5.581375064186391E-4]:2.843527286327E-1)[&rate=5.581375064186391E-4]:4.657028327289E-1)[&rate=5.581375064186391E-4]:3.259094896895E-1,((28[&rate=5.581375064186391E-4]:7.137531280797E-1,2[&rate=5.581375064186391E-4]:4.863558678056E-1)[&rate=5.581375064186391E-4]:2.291351511311E-1,(20[&rate=5.581375064186391E-4]:5.955315104034E-1,25[&rate=5.581375064186391E-4]:6.119698665678E-1)[&rate=5.581375064186391E-4]:2.925622482593E-1)[&rate=5.581375064186391E-4]:2.837617033473E-1)[&rate=5.581375064186391E-4]:1.476778742608E0,34[&rate=5.581375064186391E-4]:4.482674106968E-1)[&rate=5.581375064186391E-4]:9.421699564123E-3)[&rate=5.581375064186391E-4]:6.669107377431E-2,30[&rate=5.581375064186391E-4]:5.954184354014E-1)[&rate=5.581375064186391E-4]:1.624619510102E-2)[&rate=5.581375064186391E-4]:6.574812787929E-2,((35[&rate=5.581375064186391E-4]:6.918693847711E-1,((37[&rate=5.581375064186391E-4]:1.115429200267E-1,31[&rate=5.581375064186391E-4]:1.115429200267E-1)[&rate=5.581375064186391E-4]:3.072931225795E-1,32[&rate=5.581375064186391E-4]:5.035354961583E-1)[&rate=5.581375064186391E-4]:1.992628503616E-1)[&rate=5.581375064186391E-4]:3.432484955178E-2,(33[&rate=5.581375064186391E-4]:6.736203220799E-1,36[&rate=5.581375064186391E-4]:7.091394477627E-1)[&rate=5.581375064186391E-4]:3.89127100574E-2)[&rate=5.581375064186391E-4]:7.963382460511E-2)[&rate=5.581375064186391E-4]:8.767691417538E-3,29[&rate=5.581375064186391E-4]:6.861804497993E-1);
tree STATE_26366000 [&joint=-18019.50393520203,lnP=-18019.50393520203] = [&R] (((35[&rate=5.016182490991903E-4]:7.223176858724E-1,(33[&rate=5.016182490991903E-4]:5.386923178917E-1,36[&rate=5.016182490991903E-4]:5.742114435745E-1)[&rate=5.016182490991903E-4]:1.699641657951E-1)[&rate=5.016182490991903E-4]:3.786014071376E-2,((((16[&rate=5.016182490991903E-4]:1.023770023302E0,(5[&rate=5.016182490991903E-4]:7.539402371323E-1,(9[&rate=5.016182490991903E-4]:3.456540301776E-1,13[&rate=5.016182490991903E-4]:3.84010194561E-1)[&rate=5.016182490991903E-4]:4.247245631191E-1)[&rate=5.016182490991903E-4]:2.0681608754E-1)[&rate=5.016182490991903E-4]:7.916452739996E-2,3[&rate=5.016182490991903E-4]:9.878660575517E-1)[&rate=5.016182490991903E-4]:2.943271045932E-1,((((((23[&rate=5.016182490991903E-4]:5.422843289393E-1,18[&rate=5.016182490991903E-4]:5.231062467476E-1)[&rate=5.016182490991903E-4]:9.307192398211E-2,21[&rate=5.016182490991903E-4]:6.243973488118E-1)[&rate=5.016182490991903E-4]:2.923438437552E-1,(10[&rate=5.016182490991903E-4]:8.165162860058E-1,55[&rate=5.016182490991903E-4]:7.973382038141E-1)[&rate=5.016182490991903E-4]:1.529339971197E-2)[&rate=5.016182490991903E-4]:3.230904346533E-1,(39[&rate=5.016182490991903E-4]:6.25682052683E-2,((1[&rate=5.016182490991903E-4]:9.985148500868E-2,(26[&rate=5.016182490991903E-4]:8.645275435124E-1,19[&rate=5.016182490991903E-4]:8.398700092659E-1)[&rate=5.016182490991903E-4]:2.162531135926E-2)[&rate=5.016182490991903E-4]:1.392738847229E-1,22[&rate=5.016182490991903E-4]:1.01994728754E0)[&rate=5.016182490991903E-4]:2.042647533448E-1)[&rate=5.016182490991903E-4]:2.657849044527E-2)[&rate=5.016182490991903E-4]:1.068950370399E-1,(57[&rate=5.016182490991903E-4]:6.803024881349E-1,((60[&rate=5.016182490991903E-4]:5.132948620158E-1,56[&rate=5.016182490991903E-4]:5.105551359882E-1)[&rate=5.016182490991903E-4]:3.584157057002E-2,59[&rate=5.016182490991903E-4]:5.436569805309E-1)[&rate=5.016182490991903E-4]:1.31166055549E-1)[&rate=5.016182490991903E-4]:7.623145870844E-1)[&rate=5.016182490991903E-4]:6.85917704082E-3,(((((8[&rate=5.016182490991903E-4]:6.527970567628E-1,(27[&rate=5.016182490991903E-4]:4.16747564716E-1,4[&rate=5.016182490991903E-4]:2.4414482499E-1)[&rate=5.016182490991903E-4]:3.593371632798E-1)[&rate=5.016182490991903E-4]:2.812053990804E-1,(41[&rate=5.016182490991903E-4]:7.43619778632E-1,46[&rate=5.016182490991903E-4]:7.655375868511E-1)[&rate=5.016182490991903E-4]:1.712045950195E-1)[&rate=5.016182490991903E-4]:2.230911500236E-3,(49[&rate=5.016182490991903E-4]:9.014520002409E-1,53[&rate=5.016182490991903E-4]:9.041917262685E-1)[&rate=5.016182490991903E-4]:4.300054518462E-2)[&rate=5.016182490991903E-4]:1.426463952881E-1,(15[&rate=5.016182490991903E-4]:5.350355474253E-1,12[&rate=5.016182490991903E-4]:4.966793830416E-1)[&rate=5.016182490991903E-4]:5.90419557672E-1)[&rate=5.016182490991903E-4]:1.3559159652E-1,((((40[&rate=5.016182490991903E-4]:6.253099460956E-2,42[&rate=5.016182490991903E-4]:6.253099460956E-2)[&rate=5.016182490991903E-4]:3.545485652684E-1,(54[&rate=5.016182490991903E-4]:4.629270735053E-1,47[&rate=5.016182490991903E-4]:2.875846077519E-1)[&rate=5.016182490991903E-4]:1.459333082904E-1)[&rate=5.016182490991903E-4]:4.210567434711E-1,(63[&rate=5.016182490991903E-4]:3.904805542907E-1,58[&rate=5.016182490991903E-4]:3.877408282633E-1)[&rate=5.016182490991903E-4]:4.257379408393E-1)[&rate=5.016182490991903E-4]:2.011179631089E-1,(((((45[&rate=5.016182490991903E-4]:4.402965705013E-1,50[&rate=5.016182490991903E-4]:3.608445157068E-1)[&rate=5.016182490991903E-4]:4.893653168128E-2,48[&rate=5.016182490991903E-4]:4.919728282099E-1)[&rate=5.016182490991903E-4]:7.370992967384E-2,(43[&rate=5.016182490991903E-4]:4.385443779675E-1,44[&rate=5.016182490991903E-4]:4.358046519401E-1)[&rate=5.016182490991903E-4]:1.052205716972E-1)[&rate=5.016182490991903E-4]:3.661081233553E-1,(51[&rate=5.016182490991903E-4]:6.7884278833E-1,(11[&rate=5.016182490991903E-4]:4.509908730633E-1,17[&rate=5.016182490991903E-4]:4.89347037447E-1)[&rate=5.016182490991903E-4]:3.100436960886E-1)[&rate=5.016182490991903E-4]:1.707563120872E-1)[&rate=5.016182490991903E-4]:6.714449950213E-2,52[&rate=5.016182490991903E-4]:9.167435999193E-1)[&rate=5.016182490991903E-4]:6.223669393586E-2)[&rate=5.016182490991903E-4]:1.615184625566E-1)[&rate=5.016182490991903E-4]:5.418297530028E-2)[&rate=5.016182490991903E-4]:8.203197837801E-2)[&rate=5.016182490991903E-4]:6.446236060646E-1,38[&rate=5.016182490991903E-4]:9.24077042182E-1)[&rate=5.016182490991903E-4]:6.808496428516E-1)[&rate=5.016182490991903E-4]:1.37344786727E-1,(((37[&rate=5.016182490991903E-4]:4.711813321266E-1,31[&rate=5.016182490991903E-4]:4.711813321266E-1)[&rate=5.016182490991903E-4]:7.045346883141E-2,32[&rate=5.016182490991903E-4]:6.263342545101E-1)[&rate=5.016182490991903E-4]:2.598142576731E-1,((62[&rate=5.016182490991903E-4]:6.501647822909E-1,61[&rate=5.016182490991903E-4]:7.130063123455E-1)[&rate=5.016182490991903E-4]:1.108554927754E-1,((29[&rate=5.016182490991903E-4]:5.900536900923E-1,(14[&rate=5.016182490991903E-4]:2.532631540239E0,34[&rate=5.016182490991903E-4]:3.761003627554E-1)[&rate=5.016182490991903E-4]:1.429150759707E-1)[&rate=5.016182490991903E-4]:4.677105103165E-2,((24[&rate=5.016182490991903E-4]:1.38391752993E0,((7[&rate=5.016182490991903E-4]:2.03531988775E-1,6[&rate=5.016182490991903E-4]:2.03531988775E-1)[&rate=5.016182490991903E-4]:8.691408342855E-1,((20[&rate=5.016182490991903E-4]:7.741347905689E-1,25[&rate=5.016182490991903E-4]:7.905731467332E-1)[&rate=5.016182490991903E-4]:2.201108224581E-1,(2[&rate=5.016182490991903E-4]:7.443289904862E-1,28[&rate=5.016182490991903E-4]:9.717262507603E-1)[&rate=5.016182490991903E-4]:7.731388281471E-2)[&rate=5.016182490991903E-4]:1.743176209924E-1)[&rate=5.016182490991903E-4]:2.04395391801E-1)[&rate=5.016182490991903E-4]:1.307934266194E0,30[&rate=5.016182490991903E-4]:5.515643494591E-1)[&rate=5.016182490991903E-4]:8.526039166488E-2)[&rate=5.016182490991903E-4]:6.681848476206E-2)[&rate=5.016182490991903E-4]:4.31610240022E-2)[&rate=5.016182490991903E-4]:2.23030628787E-2);
tree STATE_26368000 [&joint=-18009.13241937033,lnP=-18009.13241937033] = [&R] ((((((((20[&rate=4.786116545824515E-4]:4.954907265864E-1,25[&rate=4.786116545824515E-4]:5.119290827508E-1)[&rate=4.786116545824515E-4]:5.328691870385E-1,(2[&rate=4.786116545824515E-4]:5.597090677783E-1,28[&rate=4.786116545824515E-4]:7.871063280524E-1)[&rate=4.786116545824515E-4]:2.960481061206E-1)[&rate=4.786116545824515E-4]:4.182974227639E-2,(24[&rate=4.786116545824515E-4]:1.016685633212E0,(7[&rate=4.786116545824515E-4]:1.413345365384E-1,6[&rate=4.786116545824515E-4]:1.413345365384E-1)[&rate=4.786116545824515E-4]:7.685017816048E-1)[&rate=4.786116545824515E-4]:6.446292679922E-2)[&rate=4.786116545824515E-4]:1.662381193801E0,30[&rate=4.786116545824515E-4]:6.032423071468E-1)[&rate=4.786116545824515E-4]:3.771644393963E-3,62[&rate=4.786116545824515E-4]:6.643910007211E-1)[&rate=4.786116545824515E-4]:1.252867549731E-2,(61[&rate=4.786116545824515E-4]:6.867397301992E-1,(29[&rate=4.786116545824515E-4]:5.661203119452E-1,14[&rate=4.786116545824515E-4]:2.651613238062E0)[&rate=4.786116545824515E-4]:4.008390191528E-4)[&rate=4.786116545824515E-4]:5.302147607374E-2)[&rate=4.786116545824515E-4]:3.907588189745E-2,34[&rate=4.786116545824515E-4]:5.875802575693E-1)[&rate=4.786116545824515E-4]:6.174332806466E-2,(((35[&rate=4.786116545824515E-4]:5.237495265229E-1,((((3[&rate=4.786116545824515E-4]:4.448613821268E-1,16[&rate=4.786116545824515E-4]:5.599298752774E-1)[&rate=4.786116545824515E-4]:3.448719077234E-1,((9[&rate=4.786116545824515E-4]:3.027711960407E-1,13[&rate=4.786116545824515E-4]:3.411273604241E-1)[&rate=4.786116545824515E-4]:5.433360694195E-1,5[&rate=4.786116545824515E-4]:8.296689092958E-1)[&rate=4.786116545824515E-4]:1.211917507488E-2)[&rate=4.786116545824515E-4]:4.107654640787E-1,((((((15[&rate=4.786116545824515E-4]:4.959898983931E-1,12[&rate=4.786116545824515E-4]:4.576337340095E-1)[&rate=4.786116545824515E-4]:4.749495176122E-1,(49[&rate=4.786116545824515E-4]:7.659551232808E-1,((8[&rate=4.786116545824515E-4]:6.552565191928E-1,53[&rate=4.786116545824515E-4]:6.662154233025E-1)[&rate=4.786116545824515E-4]:5.818453158018E-2,(27[&rate=4.786116545824515E-4]:2.740501581678E-1,4[&rate=4.786116545824515E-4]:1.014474184418E-1)[&rate=4.786116545824515E-4]:5.626785638381E-1)[&rate=4.786116545824515E-4]:4.42948944257E-2)[&rate=4.786116545824515E-4]:1.666281283409E-1)[&rate=4.786116545824515E-4]:1.105399224577E-1,(41[&rate=4.786116545824515E-4]:8.414034802696E-1,46[&rate=4.786116545824515E-4]:8.633212884887E-1)[&rate=4.786116545824515E-4]:1.74322433536E-1)[&rate=4.786116545824515E-4]:1.025336322356E-1,(((52[&rate=4.786116545824515E-4]:7.195165581018E-1,((47[&rate=4.786116545824515E-4]:1.022393470053E-1,42[&rate=4.786116545824515E-4]:8.580099084094E-2)[&rate=4.786116545824515E-4]:5.448784606578E-1,(40[&rate=4.786116545824515E-4]:4.56211299215E-1,54[&rate=4.786116545824515E-4]:6.479921211327E-1)[&rate=4.786116545824515E-4]:1.744681522838E-1)[&rate=4.786116545824515E-4]:1.491110792058E-1)[&rate=4.786116545824515E-4]:9.170744886918E-2,(63[&rate=4.786116545824515E-4]:2.879330694051E-1,58[&rate=4.786116545824515E-4]:2.851933433778E-1)[&rate=4.786116545824515E-4]:5.616471019496E-1)[&rate=4.786116545824515E-4]:1.764705946003E-1,(51[&rate=4.786116545824515E-4]:9.193586671458E-1,(((43[&rate=4.786116545824515E-4]:5.020795714018E-1,(45[&rate=4.786116545824515E-4]:4.366805199579E-1,(50[&rate=4.786116545824515E-4]:2.181077777841E-1,48[&rate=4.786116545824515E-4]:3.00299558606E-1)[&rate=4.786116545824515E-4]:1.391206873793E-1)[&rate=4.786116545824515E-4]:8.45771336356E-2)[&rate=4.786116545824515E-4]:1.730377985518E-1,44[&rate=4.786116545824515E-4]:6.723776439263E-1)[&rate=4.786116545824515E-4]:2.812446757598E-1,(11[&rate=4.786116545824515E-4]:5.136293098514E-1,17[&rate=4.786116545824515E-4]:5.519854742351E-1)[&rate=4.786116545824515E-4]:4.646505440811E-1)[&rate=4.786116545824515E-4]:2.327059403514E-2)[&rate=4.786116545824515E-4]:6.833593442557E-2)[&rate=4.786116545824515E-4]:7.577042392176E-2)[&rate=4.786116545824515E-4]:6.303821231576E-2,(((1[&rate=4.786116545824515E-4]:1.365846818274E-1,(26[&rate=4.786116545824515E-4]:5.7954151098E-1,19[&rate=4.786116545824515E-4]:5.548839767336E-1)[&rate=4.786116545824515E-4]:3.433445407103E-1)[&rate=4.786116545824515E-4]:3.413033635838E-2,22[&rate=4.786116545824515E-4]:9.51536935994E-1)[&rate=4.786116545824515E-4]:3.094606724147E-1,(39[&rate=4.786116545824515E-4]:3.224203128919E-2,(((23[&rate=4.786116545824515E-4]:7.759926368264E-1,18[&rate=4.786116545824515E-4]:7.568145546346E-1)[&rate=4.786116545824515E-4]:9.294161161484E-2,21[&rate=4.786116545824515E-4]:8.579753443316E-1)[&rate=4.786116545824515E-4]:4.154648449198E-2,(10[&rate=4.786116545824515E-4]:7.36757929851E-1,55[&rate=4.786116545824515E-4]:7.175798476592E-1)[&rate=4.786116545824515E-4]:7.783239212335E-2)[&rate=4.786116545824515E-4]:2.834051339724E-1)[&rate=4.786116545824515E-4]:6.711174150314E-2)[&rate=4.786116545824515E-4]:3.536864309883E-2)[&rate=4.786116545824515E-4]:1.278349847037E-2,(57[&rate=4.786116545824515E-4]:5.706982284515E-1,((59[&rate=4.786116545824515E-4]:3.988728658282E-1,56[&rate=4.786116545824515E-4]:4.016125918556E-1)[&rate=4.786116545824515E-4]:3.29788572272E-2,60[&rate=4.786116545824515E-4]:4.373311751103E-1)[&rate=4.786116545824515E-4]:1.333670533411E-1)[&rate=4.786116545824515E-4]:8.233830283759E-1)[&rate=4.786116545824515E-4]:5.573256559473E-2)[&rate=4.786116545824515E-4]:5.482563489942E-1,38[&rate=4.786116545824515E-4]:7.460153768955E-1)[&rate=4.786116545824515E-4]:6.224830080748E-1)[&rate=4.786116545824515E-4]:1.100561676749E-1,((37[&rate=4.786116545824515E-4]:3.714152047862E-1,31[&rate=4.786116545824515E-4]:3.714152047862E-1)[&rate=4.786116545824515E-4]:1.113735303062E-1,32[&rate=4.786116545824515E-4]:5.674881886444E-1)[&rate=4.786116545824515E-4]:7.724646730208E-2)[&rate=4.786116545824515E-4]:1.778489059632E-1,(33[&rate=4.786116545824515E-4]:7.104273266936E-1,36[&rate=4.786116545824515E-4]:7.459464523764E-1)[&rate=4.786116545824515E-4]:8.756607128181E-2)[&rate=4.786116545824515E-4]:3.712253738545E-2);
tree STATE_26370000 [&joint=-18013.72990397324,lnP=-18013.72990397324] = [&R] ((((2[&rate=5.095163775461275E-4]:9.377209259687E-1,((28[&rate=5.095163775461275E-4]:8.348765970284E-1,(20[&rate=5.095163775461275E-4]:4.464742090155E-1,25[&rate=5.095163775461275E-4]:4.629125651799E-1)[&rate=5.095163775461275E-4]:3.336078674649E-1)[&rate=5.095163775461275E-4]:9.700203909157E-2,((7[&rate=5.095163775461275E-4]:2.762912111439E-1,6[&rate=5.095163775461275E-4]:2.762912111439E-1)[&rate=5.095163775461275E-4]:3.02281027759E-1,24[&rate=5.095163775461275E-4]:6.854215539714E-1)[&rate=5.095163775461275E-4]:2.026214657102E-1)[&rate=5.095163775461275E-4]:2.332395501227E-1)[&rate=5.095163775461275E-4]:1.706717518122E0,34[&rate=5.095163775461275E-4]:6.16674389895E-1)[&rate=5.095163775461275E-4]:5.152400930506E-2,((29[&rate=5.095163775461275E-4]:6.762668564848E-1,14[&rate=5.095163775461275E-4]:2.761759782602E0)[&rate=5.095163775461275E-4]:2.104093881362E-3,(62[&rate=5.095163775461275E-4]:6.999039144226E-1,(30[&rate=5.095163775461275E-4]:5.852945036123E-1,61[&rate=5.095163775461275E-4]:7.055130828472E-1)[&rate=5.095163775461275E-4]:5.723236162992E-2)[&rate=5.095163775461275E-4]:3.584408512393E-2)[&rate=5.095163775461275E-4]:6.086570020013E-2)[&rate=5.095163775461275E-4]:5.333725398097E-2,((((37[&rate=5.095163775461275E-4]:4.445342678973E-1,31[&rate=5.095163775461275E-4]:4.445342678973E-1)[&rate=5.095163775461275E-4]:7.875024876478E-2,32[&rate=5.095163775461275E-4]:6.079839702141E-1)[&rate=5.095163775461275E-4]:2.318093075181E-1,((33[&rate=5.095163775461275E-4]:6.224246305076E-1,36[&rate=5.095163775461275E-4]:6.579437561904E-1)[&rate=5.095163775461275E-4]:1.687231266537E-1,35[&rate=5.095163775461275E-4]:8.048089593469E-1)[&rate=5.095163775461275E-4]:2.405535663664E-2)[&rate=5.095163775461275E-4]:1.945450086502E-2,(((3[&rate=5.095163775461275E-4]:8.666154609393E-1,(((9[&rate=5.095163775461275E-4]:4.014496960429E-1,13[&rate=5.095163775461275E-4]:4.398058604264E-1)[&rate=5.095163775461275E-4]:3.919520093575E-1,16[&rate=5.095163775461275E-4]:8.399770478661E-1)[&rate=5.095163775461275E-4]:5.138055298485E-3,5[&rate=5.095163775461275E-4]:7.821014045345E-1)[&rate=5.095163775461275E-4]:1.365688509253E-1)[&rate=5.095163775461275E-4]:5.717639334935E-1,((((((15[&rate=5.095163775461275E-4]:4.546837372843E-1,12[&rate=5.095163775461275E-4]:4.163275729006E-1)[&rate=5.095163775461275E-4]:3.261259089041E-1,8[&rate=5.095163775461275E-4]:7.342343037226E-1)[&rate=5.095163775461275E-4]:7.021328649752E-2,(27[&rate=5.095163775461275E-4]:7.125881750529E-1,4[&rate=5.095163775461275E-4]:5.399854353269E-1)[&rate=5.095163775461275E-4]:2.151470864001E-1)[&rate=5.095163775461275E-4]:1.105542837304E-1,(46[&rate=5.095163775461275E-4]:7.181507511013E-1,((49[&rate=5.095163775461275E-4]:6.923286099363E-1,53[&rate=5.095163775461275E-4]:6.950683359639E-1)[&rate=5.095163775461275E-4]:1.110761714791E-2,41[&rate=5.095163775461275E-4]:6.760389668104E-1)[&rate=5.095163775461275E-4]:2.019397607185E-2)[&rate=5.095163775461275E-4]:1.995908488765E-1)[&rate=5.095163775461275E-4]:2.969437672028E-1,(((52[&rate=5.095163775461275E-4]:7.159443376141E-1,((40[&rate=5.095163775461275E-4]:2.553039931083E-1,42[&rate=5.095163775461275E-4]:2.553039931083E-1)[&rate=5.095163775461275E-4]:1.13537390745E-1,(47[&rate=5.095163775461275E-4]:3.222200717231E-1,54[&rate=5.095163775461275E-4]:4.975625374765E-1)[&rate=5.095163775461275E-4]:6.305966829455E-2)[&rate=5.095163775461275E-4]:4.073769263636E-1)[&rate=5.095163775461275E-4]:2.891196857732E-2,(63[&rate=5.095163775461275E-4]:2.671858682778E-1,58[&rate=5.095163775461275E-4]:2.644461422505E-1)[&rate=5.095163775461275E-4]:5.160266022973E-1)[&rate=5.095163775461275E-4]:2.257414960651E-1,(((11[&rate=5.095163775461275E-4]:3.595519607572E-1,17[&rate=5.095163775461275E-4]:3.979081251409E-1)[&rate=5.095163775461275E-4]:1.262691752726E-1,51[&rate=5.095163775461275E-4]:4.036293552079E-1)[&rate=5.095163775461275E-4]:5.341400023985E-1,((45[&rate=5.095163775461275E-4]:5.825276361559E-1,(50[&rate=5.095163775461275E-4]:2.006355755772E-1,48[&rate=5.095163775461275E-4]:2.828273563991E-1)[&rate=5.095163775461275E-4]:3.024400057841E-1)[&rate=5.095163775461275E-4]:2.653331056528E-1,(43[&rate=5.095163775461275E-4]:7.594570409106E-1,44[&rate=5.095163775461275E-4]:7.567173148832E-1)[&rate=5.095163775461275E-4]:6.922561870633E-2)[&rate=5.095163775461275E-4]:1.693606705924E-1)[&rate=5.095163775461275E-4]:3.28284446501E-2)[&rate=5.095163775461275E-4]:1.673752361569E-1)[&rate=5.095163775461275E-4]:3.566563096156E-2,((((((23[&rate=5.095163775461275E-4]:5.26713059579E-1,18[&rate=5.095163775461275E-4]:5.075349773873E-1)[&rate=5.095163775461275E-4]:9.997076268379E-3,21[&rate=5.095163775461275E-4]:5.257512317377E-1)[&rate=5.095163775461275E-4]:2.342620299224E-1,(10[&rate=5.095163775461275E-4]:6.505199310117E-1,55[&rate=5.095163775461275E-4]:6.3134184882E-1)[&rate=5.095163775461275E-4]:2.456182379914E-2)[&rate=5.095163775461275E-4]:3.604705680033E-1,((1[&rate=5.095163775461275E-4]:2.199565790925E-1,(26[&rate=5.095163775461275E-4]:5.916602243752E-1,19[&rate=5.095163775461275E-4]:5.670026901287E-1)[&rate=5.095163775461275E-4]:4.145977245803E-1)[&rate=5.095163775461275E-4]:6.502513007321E-2,22[&rate=5.095163775461275E-4]:1.065803626974E0)[&rate=5.095163775461275E-4]:6.563910679912E-2)[&rate=5.095163775461275E-4]:6.576901791427E-2,39[&rate=5.095163775461275E-4]:3.556791607095E-2)[&rate=5.095163775461275E-4]:8.21503850038E-2,(57[&rate=5.095163775461275E-4]:6.6464370136E-1,((60[&rate=5.095163775461275E-4]:4.273053868032E-1,59[&rate=5.095163775461275E-4]:4.218259347483E-1)[&rate=5.095163775461275E-4]:5.531855589253E-3,56[&rate=5.095163775461275E-4]:4.300975163649E-1)[&rate=5.095163775461275E-4]:2.318064589675E-1)[&rate=5.095163775461275E-4]:6.996499421806E-1)[&rate=5.095163775461275E-4]:6.413954638262E-2)[&rate=5.095163775461275E-4]:2.592612730028E-1)[&rate=5.095163775461275E-4]:8.719770637952E-1,38[&rate=5.095163775461275E-4]:1.3076167322E0)[&rate=5.095163775461275E-4]:3.854509430956E-1)[&rate=5.095163775461275E-4]:7.267038824503E-2);
tree STATE_26372000 [&joint=-18019.898814284672,lnP=-18019.898814284672] = [&R] ((((3[&rate=4.906877689674227E-4]:1.104432173228E0,(((9[&rate=4.906877689674227E-4]:4.652504531124E-1,13[&rate=4.906877689674227E-4]:5.036066174958E-1)[&rate=4.906877689674227E-4]:2.288379675018E-1,16[&rate=4.906877689674227E-4]:7.406637630799E-1)[&rate=4.906877689674227E-4]:6.072898716025E-3,5[&rate=4.906877689674227E-4]:6.837229631658E-1)[&rate=4.906877689674227E-4]:4.727640045828E-1)[&rate=4.906877689674227E-4]:3.385863555936E-1,(((39[&rate=4.906877689674227E-4]:3.313361866795E-3,((1[&rate=4.906877689674227E-4]:2.364997344334E-1,(26[&rate=4.906877689674227E-4]:7.469281766692E-1,19[&rate=4.906877689674227E-4]:7.222706424227E-1)[&rate=4.906877689674227E-4]:2.758729276272E-1)[&rate=4.906877689674227E-4]:8.592585820364E-2,22[&rate=4.906877689674227E-4]:1.103247510445E0)[&rate=4.906877689674227E-4]:6.170968703784E-2)[&rate=4.906877689674227E-4]:1.016081715494E-1,(((23[&rate=4.906877689674227E-4]:4.31506308199E-1,18[&rate=4.906877689674227E-4]:4.123282260072E-1)[&rate=4.906877689674227E-4]:3.253688322238E-1,21[&rate=4.906877689674227E-4]:7.459162363131E-1)[&rate=4.906877689674227E-4]:2.456765837754E-1,(10[&rate=4.906877689674227E-4]:8.505847455478E-1,55[&rate=4.906877689674227E-4]:8.314066633561E-1)[&rate=4.906877689674227E-4]:5.607656769151E-2)[&rate=4.906877689674227E-4]:2.640136448343E-1)[&rate=4.906877689674227E-4]:7.886003480113E-2,((((49[&rate=4.906877689674227E-4]:6.929502353955E-1,53[&rate=4.906877689674227E-4]:6.95689961423E-1)[&rate=4.906877689674227E-4]:2.493995622731E-1,((46[&rate=4.906877689674227E-4]:6.87261718134E-1,41[&rate=4.906877689674227E-4]:6.65343909915E-1)[&rate=4.906877689674227E-4]:1.94761992676E-1,(((15[&rate=4.906877689674227E-4]:6.30417325003E-1,12[&rate=4.906877689674227E-4]:5.920611606193E-1)[&rate=4.906877689674227E-4]:1.856329372736E-1,8[&rate=4.906877689674227E-4]:7.694749198108E-1)[&rate=4.906877689674227E-4]:1.068153510224E-1,(27[&rate=4.906877689674227E-4]:7.044434667805E-1,4[&rate=4.906877689674227E-4]:5.318407270545E-1)[&rate=4.906877689674227E-4]:2.951344752857E-1)[&rate=4.906877689674227E-4]:2.993713949397E-3)[&rate=4.906877689674227E-4]:5.484663480382E-2)[&rate=4.906877689674227E-4]:1.971245785411E-1,(((((11[&rate=4.906877689674227E-4]:4.893420296983E-1,17[&rate=4.906877689674227E-4]:5.27698194082E-1)[&rate=4.906877689674227E-4]:2.66720808093E-1,(((43[&rate=4.906877689674227E-4]:2.391479031696E-1,45[&rate=4.906877689674227E-4]:2.583259853613E-1)[&rate=4.906877689674227E-4]:3.18419189972E-2,(50[&rate=4.906877689674227E-4]:1.322785111072E-1,48[&rate=4.906877689674227E-4]:2.14470291929E-1)[&rate=4.906877689674227E-4]:7.843733845685E-2)[&rate=4.906877689674227E-4]:1.094096960498E-1,44[&rate=4.906877689674227E-4]:3.776597921892E-1)[&rate=4.906877689674227E-4]:3.537455113557E-1)[&rate=4.906877689674227E-4]:2.55639958989E-2,51[&rate=4.906877689674227E-4]:6.994350528684E-1)[&rate=4.906877689674227E-4]:2.677357870077E-1,52[&rate=4.906877689674227E-4]:9.67170839876E-1)[&rate=4.906877689674227E-4]:5.599326956437E-2,((((54[&rate=4.906877689674227E-4]:4.758479584447E-1,42[&rate=4.906877689674227E-4]:2.840671365269E-1)[&rate=4.906877689674227E-4]:2.680252139901E-2,47[&rate=4.906877689674227E-4]:3.273080140903E-1)[&rate=4.906877689674227E-4]:1.333141697794E-1,40[&rate=4.906877689674227E-4]:4.441838277054E-1)[&rate=4.906877689674227E-4]:3.900437995581E-1,(63[&rate=4.906877689674227E-4]:3.399249438723E-1,58[&rate=4.906877689674227E-4]:3.371852178449E-1)[&rate=4.906877689674227E-4]:4.723848751721E-1)[&rate=4.906877689674227E-4]:2.492104547797E-1)[&rate=4.906877689674227E-4]:3.411848594743E-2)[&rate=4.906877689674227E-4]:5.739589372628E-2,(57[&rate=4.906877689674227E-4]:8.703564564033E-1,(56[&rate=4.906877689674227E-4]:4.443475965145E-1,(60[&rate=4.906877689674227E-4]:3.818635012319E-1,59[&rate=4.906877689674227E-4]:3.76384049177E-1)[&rate=4.906877689674227E-4]:6.522382131012E-2)[&rate=4.906877689674227E-4]:4.232691338612E-1)[&rate=4.906877689674227E-4]:4.991165532589E-1)[&rate=4.906877689674227E-4]:6.088390102087E-2)[&rate=4.906877689674227E-4]:2.619766866319E-1)[&rate=4.906877689674227E-4]:1.087602736398E0,38[&rate=4.906877689674227E-4]:1.527881539192E0)[&rate=4.906877689674227E-4]:1.76694224782E-1,(((30[&rate=4.906877689674227E-4]:6.779042501174E-1,(((29[&rate=4.906877689674227E-4]:5.932663899099E-1,62[&rate=4.906877689674227E-4]:6.506434390902E-1)[&rate=4.906877689674227E-4]:1.596475162485E-2,(34[&rate=4.906877689674227E-4]:5.241018534587E-1,(2[&rate=4.906877689674227E-4]:8.741587978715E-1,((((7[&rate=4.906877689674227E-4]:2.35489034206E-1,6[&rate=4.906877689674227E-4]:2.35489034206E-1)[&rate=4.906877689674227E-4]:1.928882487299E-1,24[&rate=4.906877689674227E-4]:5.352265980045E-1)[&rate=4.906877689674227E-4]:2.369878075384E-1,28[&rate=4.906877689674227E-4]:8.160500219813E-1)[&rate=4.906877689674227E-4]:2.711572187017E-2,(20[&rate=4.906877689674227E-4]:5.791750977185E-1,25[&rate=4.906877689674227E-4]:5.956134538828E-1)[&rate=4.906877689674227E-4]:2.091961255849E-1)[&rate=4.906877689674227E-4]:2.583903142942E-1)[&rate=4.906877689674227E-4]:1.677707109783E0)[&rate=4.906877689674227E-4]:1.409103670987E-2)[&rate=4.906877689674227E-4]:2.935931764587E-3,61[&rate=4.906877689674227E-4]:7.323856525343E-1)[&rate=4.906877689674227E-4]:6.573717681807E-2)[&rate=4.906877689674227E-4]:1.480506477217E-2,14[&rate=4.906877689674227E-4]:2.778202241007E0)[&rate=4.906877689674227E-4]:3.217308168704E-2,(((33[&rate=4.906877689674227E-4]:5.489400970432E-1,36[&rate=4.906877689674227E-4]:5.844592227261E-1)[&rate=4.906877689674227E-4]:1.198523921905E-1,35[&rate=4.906877689674227E-4]:6.824536914194E-1)[&rate=4.906877689674227E-4]:1.225554893735E-1,((37[&rate=4.906877689674227E-4]:3.402891352373E-1,31[&rate=4.906877689674227E-4]:3.402891352373E-1)[&rate=4.906877689674227E-4]:3.092758671801E-1,32[&rate=4.906877689674227E-4]:7.342644559694E-1)[&rate=4.906877689674227E-4]:8.167368657225E-2)[&rate=4.906877689674227E-4]:4.828851633E-2)[&rate=4.906877689674227E-4]:6.529208403959E-3);
tree STATE_26374000 [&joint=-18008.012423617838,lnP=-18008.012423617838] = [&R] (((((37[&rate=4.562363806601383E-4]:3.927892751069E-1,31[&rate=4.562363806601383E-4]:3.927892751069E-1)[&rate=4.562363806601383E-4]:2.782774292951E-1,32[&rate=4.562363806601383E-4]:7.55766157954E-1)[&rate=4.562363806601383E-4]:6.307799380725E-2,(33[&rate=4.562363806601383E-4]:7.183107383995E-1,36[&rate=4.562363806601383E-4]:7.538298640824E-1)[&rate=4.562363806601383E-4]:7.59432494274E-2)[&rate=4.562363806601383E-4]:3.686036132091E-2,35[&rate=4.562363806601383E-4]:8.447755513334E-1)[&rate=4.562363806601383E-4]:9.790871900997E-3,(14[&rate=4.562363806601383E-4]:2.77900840896E0,(((30[&rate=4.562363806601383E-4]:6.761794117881E-1,(61[&rate=4.562363806601383E-4]:7.9537542951E-1,(34[&rate=4.562363806601383E-4]:5.398830988485E-1,62[&rate=4.562363806601383E-4]:6.68298399395E-1)[&rate=4.562363806601383E-4]:6.423550006041E-2)[&rate=4.562363806601383E-4]:1.022561513051E-3)[&rate=4.562363806601383E-4]:2.658342016373E-4,(2[&rate=4.562363806601383E-4]:9.945040963161E-1,(((20[&rate=4.562363806601383E-4]:3.3481587819E-1,25[&rate=4.562363806601383E-4]:3.512542343544E-1)[&rate=4.562363806601383E-4]:5.002616331417E-1,28[&rate=4.562363806601383E-4]:8.898720318797E-1)[&rate=4.562363806601383E-4]:1.20132032187E-1,((7[&rate=4.562363806601383E-4]:1.833603560673E-1,6[&rate=4.562363806601383E-4]:1.833603560673E-1)[&rate=4.562363806601383E-4]:3.839109220309E-1,24[&rate=4.562363806601383E-4]:6.741205931668E-1)[&rate=4.562363806601383E-4]:2.920478544615E-1)[&rate=4.562363806601383E-4]:2.118972925235E-1)[&rate=4.562363806601383E-4]:1.638666952503E0)[&rate=4.562363806601383E-4]:9.2820225606E-3,((((3[&rate=4.562363806601383E-4]:9.932932307612E-1,((5[&rate=4.562363806601383E-4]:5.341068599509E-1,16[&rate=4.562363806601383E-4]:5.97120558581E-1)[&rate=4.562363806601383E-4]:1.572848136163E-1,(9[&rate=4.562363806601383E-4]:3.700029749313E-1,13[&rate=4.562363806601383E-4]:4.083591393147E-1)[&rate=4.562363806601383E-4]:3.378270548003E-1)[&rate=4.562363806601383E-4]:3.539563517145E-1)[&rate=4.562363806601383E-4]:5.828196987536E-1,((((((27[&rate=4.562363806601383E-4]:3.00709376386E-1,4[&rate=4.562363806601383E-4]:1.2810663666E-1)[&rate=4.562363806601383E-4]:4.557559544366E-1,8[&rate=4.562363806601383E-4]:6.331776595897E-1)[&rate=4.562363806601383E-4]:1.061946090488E-1,(15[&rate=4.562363806601383E-4]:4.145623908744E-1,12[&rate=4.562363806601383E-4]:3.762062264908E-1)[&rate=4.562363806601383E-4]:3.713852202298E-1)[&rate=4.562363806601383E-4]:2.790301602709E-1,((46[&rate=4.562363806601383E-4]:5.474798631884E-1,(53[&rate=4.562363806601383E-4]:2.533474365091E-1,41[&rate=4.562363806601383E-4]:2.232104502077E-1)[&rate=4.562363806601383E-4]:3.023516047615E-1)[&rate=4.562363806601383E-4]:3.071744777592E-1,49[&rate=4.562363806601383E-4]:8.601337930023E-1)[&rate=4.562363806601383E-4]:1.664878139892E-1)[&rate=4.562363806601383E-4]:1.979449877857E-1,(((52[&rate=4.562363806601383E-4]:7.17635366299E-1,(54[&rate=4.562363806601383E-4]:8.52429593904E-1,(40[&rate=4.562363806601383E-4]:4.731156428395E-1,(47[&rate=4.562363806601383E-4]:4.259882049024E-1,42[&rate=4.562363806601383E-4]:4.09549848738E-1)[&rate=4.562363806601383E-4]:6.356579410144E-2)[&rate=4.562363806601383E-4]:1.875331291468E-1)[&rate=4.562363806601383E-4]:1.172605669156E-1)[&rate=4.562363806601383E-4]:8.325148861453E-3,(63[&rate=4.562363806601383E-4]:3.004112295072E-1,58[&rate=4.562363806601383E-4]:2.976715034798E-1)[&rate=4.562363806601383E-4]:4.63905450037E-1)[&rate=4.562363806601383E-4]:2.465697189469E-1,(51[&rate=4.562363806601383E-4]:6.838855649427E-1,((11[&rate=4.562363806601383E-4]:6.67634182859E-1,17[&rate=4.562363806601383E-4]:7.059903472427E-1)[&rate=4.562363806601383E-4]:8.880638636251E-2,((44[&rate=4.562363806601383E-4]:2.52571620173E-1,43[&rate=4.562363806601383E-4]:2.553113462004E-1)[&rate=4.562363806601383E-4]:2.523829265627E-1,(45[&rate=4.562363806601383E-4]:4.066433093534E-1,(50[&rate=4.562363806601383E-4]:9.322626417779E-2,48[&rate=4.562363806601383E-4]:1.754180449996E-1)[&rate=4.562363806601383E-4]:2.339649903811E-1)[&rate=4.562363806601383E-4]:1.202290456014E-1)[&rate=4.562363806601383E-4]:2.268284882394E-1)[&rate=4.562363806601383E-4]:9.636776543049E-3)[&rate=4.562363806601383E-4]:2.886446691647E-1)[&rate=4.562363806601383E-4]:1.69844579848E-1)[&rate=4.562363806601383E-4]:6.958377936893E-2,((57[&rate=4.562363806601383E-4]:6.220091155095E-1,(56[&rate=4.562363806601383E-4]:4.890497127362E-1,(60[&rate=4.562363806601383E-4]:4.568382954453E-1,59[&rate=4.562363806601383E-4]:4.513588433903E-1)[&rate=4.562363806601383E-4]:3.495114331857E-2)[&rate=4.562363806601383E-4]:1.302196767457E-1)[&rate=4.562363806601383E-4]:7.713265453221E-1,(((1[&rate=4.562363806601383E-4]:8.605272364905E-2,(26[&rate=4.562363806601383E-4]:7.023458242588E-1,19[&rate=4.562363806601383E-4]:6.776882900124E-1)[&rate=4.562363806601383E-4]:1.700082692532E-1)[&rate=4.562363806601383E-4]:8.422572622926E-2,22[&rate=4.562363806601383E-4]:9.511003676865E-1)[&rate=4.562363806601383E-4]:3.030823437288E-1,(39[&rate=4.562363806601383E-4]:6.966175232203E-2,(((23[&rate=4.562363806601383E-4]:5.880190402091E-1,18[&rate=4.562363806601383E-4]:5.688409580174E-1)[&rate=4.562363806601383E-4]:1.848639773965E-1,21[&rate=4.562363806601383E-4]:7.61924113496E-1)[&rate=4.562363806601383E-4]:7.032901260696E-2,(10[&rate=4.562363806601383E-4]:5.111440143758E-1,55[&rate=4.562363806601383E-4]:4.919659321841E-1)[&rate=4.562363806601383E-4]:2.361776048779E-1)[&rate=4.562363806601383E-4]:3.880935577258E-1)[&rate=4.562363806601383E-4]:2.28771234769E-2)[&rate=4.562363806601383E-4]:5.422144256688E-2)[&rate=4.562363806601383E-4]:7.341745304078E-2)[&rate=4.562363806601383E-4]:3.586748841355E-1)[&rate=4.562363806601383E-4]:8.368545742565E-1,38[&rate=4.562363806601383E-4]:1.410227777744E0)[&rate=4.562363806601383E-4]:2.320962103566E-1,29[&rate=4.562363806601383E-4]:6.691598291065E-1)[&rate=4.562363806601383E-4]:1.656743944385E-2)[&rate=4.562363806601383E-4]:7.788214292787E-3)[&rate=4.562363806601383E-4]:3.2635639845E-2);
tree STATE_26376000 [&joint=-18009.85415282255,lnP=-18009.85415282255] = [&R] (((((2[&rate=5.117251531630468E-4]:8.361756763022E-1,(28[&rate=5.117251531630468E-4]:7.276741525482E-1,(((7[&rate=5.117251531630468E-4]:1.519262139658E-1,6[&rate=5.117251531630468E-4]:1.519262139658E-1)[&rate=5.117251531630468E-4]:2.985306819072E-1,24[&rate=5.117251531630468E-4]:5.573062109416E-1)[&rate=5.117251531630468E-4]:1.216847799094E-1,(20[&rate=5.117251531630468E-4]:3.799972265983E-1,25[&rate=5.117251531630468E-4]:3.964355827626E-1)[&rate=5.117251531630468E-4]:2.880348601431E-1)[&rate=5.117251531630468E-4]:4.847545258768E-3)[&rate=5.117251531630468E-4]:3.358987840281E-1)[&rate=5.117251531630468E-4]:1.811074891975E0,(34[&rate=5.117251531630468E-4]:4.591335308617E-1,61[&rate=5.117251531630468E-4]:6.503903614628E-1)[&rate=5.117251531630468E-4]:1.603529832197E-1)[&rate=5.117251531630468E-4]:7.420165799837E-3,(((((5[&rate=5.117251531630468E-4]:1.09574223867E0,((3[&rate=5.117251531630468E-4]:4.607783023779E-1,16[&rate=5.117251531630468E-4]:5.758467955285E-1)[&rate=5.117251531630468E-4]:4.517901374425E-1,(9[&rate=5.117251531630468E-4]:5.390677394035E-1,13[&rate=5.117251531630468E-4]:5.77423903787E-1)[&rate=5.117251531630468E-4]:4.419938511017E-1)[&rate=5.117251531630468E-4]:1.311190043296E-1)[&rate=5.117251531630468E-4]:4.466671073417E-1,((((((23[&rate=5.117251531630468E-4]:3.912599654294E-1,18[&rate=5.117251531630468E-4]:3.720818832377E-1)[&rate=5.117251531630468E-4]:2.062678670786E-1,21[&rate=5.117251531630468E-4]:5.865689283984E-1)[&rate=5.117251531630468E-4]:3.20366280795E-1,(10[&rate=5.117251531630468E-4]:5.245162242947E-1,55[&rate=5.117251531630468E-4]:5.053381421029E-1)[&rate=5.117251531630468E-4]:2.974874780495E-1)[&rate=5.117251531630468E-4]:3.843146087978E-1,(((1[&rate=5.117251531630468E-4]:1.058358125993E-1,(26[&rate=5.117251531630468E-4]:5.398465095311E-1,19[&rate=5.117251531630468E-4]:5.151889752847E-1)[&rate=5.117251531630468E-4]:3.522906729311E-1)[&rate=5.117251531630468E-4]:1.496056321647E-1,22[&rate=5.117251531630468E-4]:1.036263362572E0)[&rate=5.117251531630468E-4]:2.591845881612E-1,39[&rate=5.117251531630468E-4]:1.338041151171E-1)[&rate=5.117251531630468E-4]:6.760771367314E-3)[&rate=5.117251531630468E-4]:1.678651886887E-1,((((15[&rate=5.117251531630468E-4]:7.221270166631E-1,12[&rate=5.117251531630468E-4]:6.837708522794E-1)[&rate=5.117251531630468E-4]:2.568767279461E-1,((53[&rate=5.117251531630468E-4]:5.28864825439E-1,(27[&rate=5.117251531630468E-4]:5.658531795155E-1,4[&rate=5.117251531630468E-4]:3.932504397894E-1)[&rate=5.117251531630468E-4]:7.534041304678E-2)[&rate=5.117251531630468E-4]:1.179630149358E-1,8[&rate=5.117251531630468E-4]:6.358689362651E-1)[&rate=5.117251531630468E-4]:2.965594658783E-1)[&rate=5.117251531630468E-4]:1.126224107661E-1,((46[&rate=5.117251531630468E-4]:4.737299568499E-1,41[&rate=5.117251531630468E-4]:4.518121486308E-1)[&rate=5.117251531630468E-4]:2.505171762214E-1,49[&rate=5.117251531630468E-4]:7.29726585126E-1)[&rate=5.117251531630468E-4]:3.235434058656E-1)[&rate=5.117251531630468E-4]:1.195647670779E-1,((((44[&rate=5.117251531630468E-4]:5.956899102067E-1,(45[&rate=5.117251531630468E-4]:4.459168370523E-1,(50[&rate=5.117251531630468E-4]:3.255447549468E-1,48[&rate=5.117251531630468E-4]:4.077365357687E-1)[&rate=5.117251531630468E-4]:4.092002731098E-2)[&rate=5.117251531630468E-4]:1.716908813734E-1)[&rate=5.117251531630468E-4]:4.433634596414E-2,43[&rate=5.117251531630468E-4]:6.427659821981E-1)[&rate=5.117251531630468E-4]:2.766480999199E-1,(51[&rate=5.117251531630468E-4]:6.564580685323E-1,(11[&rate=5.117251531630468E-4]:5.565514311443E-1,17[&rate=5.117251531630468E-4]:5.94907595528E-1)[&rate=5.117251531630468E-4]:1.820984182098E-1)[&rate=5.117251531630468E-4]:2.02682040983E-1)[&rate=5.117251531630468E-4]:1.195412450585E-1,((52[&rate=5.117251531630468E-4]:5.018450122812E-1,((47[&rate=5.117251531630468E-4]:3.107388872086E-1,42[&rate=5.117251531630468E-4]:2.943005310442E-1)[&rate=5.117251531630468E-4]:8.72860654517E-2,(54[&rate=5.117251531630468E-4]:4.608213846432E-1,40[&rate=5.117251531630468E-4]:2.690405627254E-1)[&rate=5.117251531630468E-4]:1.125460337705E-1)[&rate=5.117251531630468E-4]:1.80532388388E-1)[&rate=5.117251531630468E-4]:3.7929010032E-1,(63[&rate=5.117251531630468E-4]:5.227650965759E-1,58[&rate=5.117251531630468E-4]:5.200253705485E-1)[&rate=5.117251531630468E-4]:3.967261804089E-1)[&rate=5.117251531630468E-4]:9.754624197263E-2)[&rate=5.117251531630468E-4]:1.119616226738E-1)[&rate=5.117251531630468E-4]:2.095679198433E-1)[&rate=5.117251531630468E-4]:1.1171549966E-2,(57[&rate=5.117251531630468E-4]:7.587288119471E-1,((56[&rate=5.117251531630468E-4]:2.89225598944E-1,60[&rate=5.117251531630468E-4]:2.919653249716E-1)[&rate=5.117251531630468E-4]:3.010658072213E-1,59[&rate=5.117251531630468E-4]:5.875516801379E-1)[&rate=5.117251531630468E-4]:1.656976797542E-1)[&rate=5.117251531630468E-4]:8.074481556579E-1)[&rate=5.117251531630468E-4]:1.7349265238E-1)[&rate=5.117251531630468E-4]:8.50896604931E-1,38[&rate=5.117251531630468E-4]:1.338511430395E0)[&rate=5.117251531630468E-4]:3.103097921129E-1,(29[&rate=5.117251531630468E-4]:6.655472849623E-1,30[&rate=5.117251531630468E-4]:6.655472849623E-1)[&rate=5.117251531630468E-4]:1.010977855202E-2)[&rate=5.117251531630468E-4]:1.94556728374E-2,(14[&rate=5.117251531630468E-4]:2.760980545571E0,62[&rate=5.117251531630468E-4]:7.328646686336E-1)[&rate=5.117251531630468E-4]:1.962511689843E-2)[&rate=5.117251531630468E-4]:2.83219489569E-3)[&rate=5.117251531630468E-4]:3.116904341115E-2,((33[&rate=5.117251531630468E-4]:6.781974672476E-1,36[&rate=5.117251531630468E-4]:7.137165929305E-1)[&rate=5.117251531630468E-4]:1.277104844026E-1,35[&rate=5.117251531630468E-4]:8.195691538359E-1)[&rate=5.117251531630468E-4]:3.7960121369E-2)[&rate=5.117251531630468E-4]:1.354489965977E-2,((37[&rate=5.117251531630468E-4]:3.534918992402E-1,31[&rate=5.117251531630468E-4]:3.534918992402E-1)[&rate=5.117251531630468E-4]:2.266033825164E-1,32[&rate=5.117251531630468E-4]:6.647947353086E-1)[&rate=5.117251531630468E-4]:2.172084013048E-1);
tree STATE_26378000 [&joint=-18013.553786212076,lnP=-18013.553786212076] = [&R] ((((33[&rate=5.704605542770349E-4]:7.103077903193E-1,36[&rate=5.704605542770349E-4]:7.458269160022E-1)[&rate=5.704605542770349E-4]:8.088681498896E-2,((37[&rate=5.704605542770349E-4]:4.76545719482E-1,31[&rate=5.704605542770349E-4]:4.76545719482E-1)[&rate=5.704605542770349E-4]:1.761555717103E-1,32[&rate=5.704605542770349E-4]:7.374007447443E-1)[&rate=5.704605542770349E-4]:7.83840244983E-2)[&rate=5.704605542770349E-4]:2.702317794604E-2,35[&rate=5.704605542770349E-4]:8.3187898544E-1)[&rate=5.704605542770349E-4]:8.532572381846E-2,((((((3[&rate=5.704605542770349E-4]:2.803279252492E-1,16[&rate=5.704605542770349E-4]:3.953964183998E-1)[&rate=5.704605542770349E-4]:5.405450756505E-1,((9[&rate=5.704605542770349E-4]:4.925901696157E-1,13[&rate=5.704605542770349E-4]:5.309463339992E-1)[&rate=5.704605542770349E-4]:2.867876913882E-1,5[&rate=5.704605542770349E-4]:7.629395048396E-1)[&rate=5.704605542770349E-4]:1.099882905806E-1)[&rate=5.704605542770349E-4]:7.068362409116E-1,(((57[&rate=5.704605542770349E-4]:7.572943543795E-1,(56[&rate=5.704605542770349E-4]:6.61765926712E-1,(60[&rate=5.704605542770349E-4]:6.55194939289E-1,59[&rate=5.704605542770349E-4]:6.497154872341E-1)[&rate=5.704605542770349E-4]:9.310713450572E-3)[&rate=5.704605542770349E-4]:9.278870163989E-2)[&rate=5.704605542770349E-4]:7.396808007496E-1,(((15[&rate=5.704605542770349E-4]:7.245591739766E-1,12[&rate=5.704605542770349E-4]:6.862030095929E-1)[&rate=5.704605542770349E-4]:4.203749245004E-1,(((((27[&rate=5.704605542770349E-4]:3.113260800738E-1,4[&rate=5.704605542770349E-4]:1.387233403478E-1)[&rate=5.704605542770349E-4]:4.749435980783E-1,53[&rate=5.704605542770349E-4]:6.739409110289E-1)[&rate=5.704605542770349E-4]:2.277799814448E-2,8[&rate=5.704605542770349E-4]:6.857600050637E-1)[&rate=5.704605542770349E-4]:2.01755628757E-1,(46[&rate=5.704605542770349E-4]:4.253534428438E-1,41[&rate=5.704605542770349E-4]:4.034356346247E-1)[&rate=5.704605542770349E-4]:4.649019170042E-1)[&rate=5.704605542770349E-4]:8.810459871453E-2,49[&rate=5.704605542770349E-4]:9.838394106173E-1)[&rate=5.704605542770349E-4]:1.22738523476E-1)[&rate=5.704605542770349E-4]:1.483606755852E-1,((51[&rate=5.704605542770349E-4]:7.310580111728E-1,((11[&rate=5.704605542770349E-4]:5.467707611171E-1,17[&rate=5.704605542770349E-4]:5.851269255007E-1)[&rate=5.704605542770349E-4]:2.22810266531E-1,(((45[&rate=5.704605542770349E-4]:3.85505174165E-1,50[&rate=5.704605542770349E-4]:3.060531193705E-1)[&rate=5.704605542770349E-4]:5.117530765478E-2,(48[&rate=5.704605542770349E-4]:4.32464422513E-1,43[&rate=5.704605542770349E-4]:4.105466142939E-1)[&rate=5.704605542770349E-4]:6.955785334096E-3)[&rate=5.704605542770349E-4]:2.044778580562E-1,44[&rate=5.704605542770349E-4]:6.192405316569E-1)[&rate=5.704605542770349E-4]:1.256829617447E-1)[&rate=5.704605542770349E-4]:4.366876434667E-2)[&rate=5.704605542770349E-4]:1.969781593531E-1,((52[&rate=5.704605542770349E-4]:5.503099610583E-1,(47[&rate=5.704605542770349E-4]:6.12340879435E-1,(54[&rate=5.704605542770349E-4]:6.662821182336E-1,(42[&rate=5.704605542770349E-4]:2.126995972262E-1,40[&rate=5.704605542770349E-4]:2.126995972262E-1)[&rate=5.704605542770349E-4]:2.618016990896E-1)[&rate=5.704605542770349E-4]:1.214012269548E-1)[&rate=5.704605542770349E-4]:1.46814103905E-2)[&rate=5.704605542770349E-4]:1.543916317383E-1,(63[&rate=5.704605542770349E-4]:3.528247770101E-1,58[&rate=5.704605542770349E-4]:3.500850509827E-1)[&rate=5.704605542770349E-4]:3.902329801703E-1)[&rate=5.704605542770349E-4]:2.233345777292E-1)[&rate=5.704605542770349E-4]:2.447106583307E-1)[&rate=5.704605542770349E-4]:6.943380572436E-2)[&rate=5.704605542770349E-4]:1.536255808361E-1,(((1[&rate=5.704605542770349E-4]:5.121405294472E-2,(26[&rate=5.704605542770349E-4]:4.842549256007E-1,19[&rate=5.704605542770349E-4]:4.595973913542E-1)[&rate=5.704605542770349E-4]:3.53260497207E-1)[&rate=5.704605542770349E-4]:1.583177030652E-1,22[&rate=5.704605542770349E-4]:9.903536738182E-1)[&rate=5.704605542770349E-4]:2.739709354089E-1,(39[&rate=5.704605542770349E-4]:7.55421848288E-2,(((23[&rate=5.704605542770349E-4]:5.946066188917E-1,18[&rate=5.704605542770349E-4]:5.754285366999E-1)[&rate=5.704605542770349E-4]:2.544813890269E-1,21[&rate=5.704605542770349E-4]:8.381291038089E-1)[&rate=5.704605542770349E-4]:2.40066610314E-1,(10[&rate=5.704605542770349E-4]:7.089105737776E-1,55[&rate=5.704605542770349E-4]:6.897324915858E-1)[&rate=5.704605542770349E-4]:2.843536334962E-1)[&rate=5.704605542770349E-4]:1.480314022126E-1)[&rate=5.704605542770349E-4]:2.713858878194E-2)[&rate=5.704605542770349E-4]:3.013446198886E-1)[&rate=5.704605542770349E-4]:1.264235743393E-1)[&rate=5.704605542770349E-4]:9.347202230558E-1,38[&rate=5.704605542770349E-4]:1.459689738839E0)[&rate=5.704605542770349E-4]:1.942866909802E-1,((34[&rate=5.704605542770349E-4]:5.52661944664E-1,61[&rate=5.704605542770349E-4]:7.439187752651E-1)[&rate=5.704605542770349E-4]:2.293215139967E-2,(2[&rate=5.704605542770349E-4]:1.033296934887E0,(((7[&rate=5.704605542770349E-4]:2.108795473771E-1,6[&rate=5.704605542770349E-4]:2.108795473771E-1)[&rate=5.704605542770349E-4]:2.97089054759E-1,24[&rate=5.704605542770349E-4]:6.148179172046E-1)[&rate=5.704605542770349E-4]:1.262763258186E-1,((20[&rate=5.704605542770349E-4]:4.613271665441E-1,25[&rate=5.704605542770349E-4]:4.777655227085E-1)[&rate=5.704605542770349E-4]:2.336503979594E-1,28[&rate=5.704605542770349E-4]:7.497720850516E-1)[&rate=5.704605542770349E-4]:3.515777441006E-2)[&rate=5.704605542770349E-4]:4.757643356998E-1)[&rate=5.704605542770349E-4]:1.570061215372E0)[&rate=5.704605542770349E-4]:3.417992339606E-2)[&rate=5.704605542770349E-4]:1.38339934039E-2,((62[&rate=5.704605542770349E-4]:6.913632183612E-1,(29[&rate=5.704605542770349E-4]:6.272383430798E-1,30[&rate=5.704605542770349E-4]:6.272383430798E-1)[&rate=5.704605542770349E-4]:6.747826101085E-3)[&rate=5.704605542770349E-4]:1.467622113284E-2,14[&rate=5.704605542770349E-4]:2.734155316431E0)[&rate=5.704605542770349E-4]:4.59838739161E-2)[&rate=5.704605542770349E-4]:9.414314448228E-2);
tree STATE_26380000 [&joint=-18012.663397302877,lnP=-18012.663397302877] = [&R] (((((((((9[&rate=4.86556600351528E-4]:8.68265870627E-1,13[&rate=4.86556600351528E-4]:9.066220350105E-1)[&rate=4.86556600351528E-4]:3.17043890825E-1,((3[&rate=4.86556600351528E-4]:3.871412648098E-1,16[&rate=4.86556600351528E-4]:5.022097579604E-1)[&rate=4.86556600351528E-4]:8.417539337504E-2,5[&rate=4.86556600351528E-4]:5.233714527053E-1)[&rate=4.86556600351528E-4]:6.454999525824E-1)[&rate=4.86556600351528E-4]:4.596642703845E-1,((57[&rate=4.86556600351528E-4]:8.194006376566E-1,((60[&rate=4.86556600351528E-4]:2.397981150806E-1,56[&rate=4.86556600351528E-4]:2.37058389053E-1)[&rate=4.86556600351528E-4]:5.085955715496E-1,59[&rate=4.86556600351528E-4]:7.429142345753E-1)[&rate=4.86556600351528E-4]:7.100695102642E-2)[&rate=4.86556600351528E-4]:7.723935347657E-1,((39[&rate=4.86556600351528E-4]:1.134301456941E-1,(((1[&rate=4.86556600351528E-4]:1.720467762643E-1,(26[&rate=4.86556600351528E-4]:7.412624101873E-1,19[&rate=4.86556600351528E-4]:7.166048759409E-1)[&rate=4.86556600351528E-4]:2.170857359399E-1)[&rate=4.86556600351528E-4]:3.053018832803E-3,22[&rate=4.86556600351528E-4]:9.559217129053E-1)[&rate=4.86556600351528E-4]:1.919152658782E-1,(((23[&rate=4.86556600351528E-4]:4.314069750537E-1,18[&rate=4.86556600351528E-4]:4.12228892862E-1)[&rate=4.86556600351528E-4]:1.659743884895E-1,21[&rate=4.86556600351528E-4]:5.864224594336E-1)[&rate=4.86556600351528E-4]:2.880618130962E-1,(10[&rate=4.86556600351528E-4]:4.63623853668E-1,55[&rate=4.86556600351528E-4]:4.444457714762E-1)[&rate=4.86556600351528E-4]:3.259289120126E-1)[&rate=4.86556600351528E-4]:2.623938021441E-1)[&rate=4.86556600351528E-4]:1.27237002527E-1)[&rate=4.86556600351528E-4]:2.13942025601E-1,((((49[&rate=4.86556600351528E-4]:7.685718057066E-1,41[&rate=4.86556600351528E-4]:7.411745454328E-1)[&rate=4.86556600351528E-4]:1.263131807956E-2,46[&rate=4.86556600351528E-4]:7.757236717315E-1)[&rate=4.86556600351528E-4]:7.065502414955E-2,((8[&rate=4.86556600351528E-4]:7.059471806449E-1,(27[&rate=4.86556600351528E-4]:7.289537893795E-1,4[&rate=4.86556600351528E-4]:5.563510496534E-1)[&rate=4.86556600351528E-4]:1.002810624983E-1)[&rate=4.86556600351528E-4]:9.147623222131E-2,(53[&rate=4.86556600351528E-4]:7.926489365834E-1,(15[&rate=4.86556600351528E-4]:4.041609137875E-1,12[&rate=4.86556600351528E-4]:3.658047494038E-1)[&rate=4.86556600351528E-4]:4.24104461152E-1)[&rate=4.86556600351528E-4]:1.573338039244E-2)[&rate=4.86556600351528E-4]:4.621555698747E-2)[&rate=4.86556600351528E-4]:3.433042921813E-1,(((((45[&rate=4.86556600351528E-4]:4.296319830702E-1,(50[&rate=4.86556600351528E-4]:3.153488989405E-1,48[&rate=4.86556600351528E-4]:3.975406797624E-1)[&rate=4.86556600351528E-4]:3.483102933516E-2)[&rate=4.86556600351528E-4]:1.631224404177E-1,(43[&rate=4.86556600351528E-4]:2.255255745954E-1,44[&rate=4.86556600351528E-4]:2.227858485681E-1)[&rate=4.86556600351528E-4]:3.480507667007E-1)[&rate=4.86556600351528E-4]:1.560240837693E-1,(51[&rate=4.86556600351528E-4]:5.952083549741E-1,(11[&rate=4.86556600351528E-4]:5.663988200359E-1,17[&rate=4.86556600351528E-4]:6.047549844196E-1)[&rate=4.86556600351528E-4]:1.1100131576E-1)[&rate=4.86556600351528E-4]:7.411809748865E-2)[&rate=4.86556600351528E-4]:1.406035203228E-1,52[&rate=4.86556600351528E-4]:8.099299727855E-1)[&rate=4.86556600351528E-4]:1.829968768503E-1,((63[&rate=4.86556600351528E-4]:3.043287377091E-1,58[&rate=4.86556600351528E-4]:3.015890116817E-1)[&rate=4.86556600351528E-4]:5.899546769542E-1,(((42[&rate=4.86556600351528E-4]:4.078461836456E-1,40[&rate=4.86556600351528E-4]:4.078461836456E-1)[&rate=4.86556600351528E-4]:2.305795871048E-3,54[&rate=4.86556600351528E-4]:6.019328014344E-1)[&rate=4.86556600351528E-4]:5.976908425069E-2,47[&rate=4.86556600351528E-4]:4.863594199317E-1)[&rate=4.86556600351528E-4]:4.462801591151E-1)[&rate=4.86556600351528E-4]:1.369995993561E-1)[&rate=4.86556600351528E-4]:1.200438096595E-1)[&rate=4.86556600351528E-4]:2.061823339175E-1)[&rate=4.86556600351528E-4]:1.78466586615E-2)[&rate=4.86556600351528E-4]:2.340017772225E-1)[&rate=4.86556600351528E-4]:4.956500213606E-1,38[&rate=4.86556600351528E-4]:1.069391176485E0)[&rate=4.86556600351528E-4]:5.367531718133E-1,(30[&rate=4.86556600351528E-4]:6.089047534074E-1,29[&rate=4.86556600351528E-4]:6.089047534074E-1)[&rate=4.86556600351528E-4]:2.407543589693E-2)[&rate=4.86556600351528E-4]:4.203278344743E-2,(14[&rate=4.86556600351528E-4]:2.702989721387E0,62[&rate=4.86556600351528E-4]:6.748738444499E-1)[&rate=4.86556600351528E-4]:5.751617748218E-2)[&rate=4.86556600351528E-4]:5.89329779553E-3,(61[&rate=4.86556600351528E-4]:7.95208230787E-1,(34[&rate=4.86556600351528E-4]:5.538639975353E-1,(2[&rate=4.86556600351528E-4]:1.038113491478E0,((20[&rate=4.86556600351528E-4]:5.145583437035E-1,25[&rate=4.86556600351528E-4]:5.309966998679E-1)[&rate=4.86556600351528E-4]:4.872232567719E-1,(28[&rate=4.86556600351528E-4]:9.279087443892E-1,((7[&rate=4.86556600351528E-4]:4.264953492503E-1,6[&rate=4.86556600351528E-4]:4.264953492503E-1)[&rate=4.86556600351528E-4]:2.64999530023E-1,24[&rate=4.86556600351528E-4]:7.983441943418E-1)[&rate=4.86556600351528E-4]:8.572893360894E-2)[&rate=4.86556600351528E-4]:1.286673766343E-1)[&rate=4.86556600351528E-4]:2.08934630729E-1)[&rate=4.86556600351528E-4]:1.543514560252E0)[&rate=4.86556600351528E-4]:5.008740265057E-2)[&rate=4.86556600351528E-4]:5.916618995178E-3)[&rate=4.86556600351528E-4]:1.336491237007E-2,(35[&rate=4.86556600351528E-4]:7.251025742632E-1,(33[&rate=4.86556600351528E-4]:6.470397470294E-1,36[&rate=4.86556600351528E-4]:6.825588727123E-1)[&rate=4.86556600351528E-4]:6.440162504815E-2)[&rate=4.86556600351528E-4]:9.75839092004E-2)[&rate=4.86556600351528E-4]:3.09162528521E-4,((37[&rate=4.86556600351528E-4]:4.217363207301E-1,31[&rate=4.86556600351528E-4]:4.217363207301E-1)[&rate=4.86556600351528E-4]:2.42127708821E-1,32[&rate=4.86556600351528E-4]:7.485634831032E-1)[&rate=4.86556600351528E-4]:8.536112463766E-2);
tree STATE_26382000 [&joint=-18017.06802043609,lnP=-18017.06802043609] = [&R] ((29[&rate=5.119307240515288E-4]:5.922773929195E-1,(2[&rate=5.119307240515288E-4]:9.696026735213E-1,(28[&rate=5.119307240515288E-4]:1.066992560868E0,((20[&rate=5.119307240515288E-4]:3.385537887737E-1,25[&rate=5.119307240515288E-4]:3.54992144938E-1)[&rate=5.119307240515288E-4]:6.17643275542E-1,((7[&rate=5.119307240515288E-4]:4.134073032963E-1,6[&rate=5.119307240515288E-4]:4.134073032963E-1)[&rate=5.119307240515288E-4]:2.396586413971E-1,24[&rate=5.119307240515288E-4]:7.59915259762E-1)[&rate=5.119307240515288E-4]:2.072407086634E-1)[&rate=5.119307240515288E-4]:5.600097600462E-2)[&rate=5.119307240515288E-4]:1.30007372927E-1)[&rate=5.119307240515288E-4]:1.579400522228E0)[&rate=5.119307240515288E-4]:1.615981461964E-1,(((61[&rate=5.119307240515288E-4]:7.390464609336E-1,34[&rate=5.119307240515288E-4]:5.477896303325E-1)[&rate=5.119307240515288E-4]:6.929889815489E-2,((30[&rate=5.119307240515288E-4]:6.645708874851E-1,14[&rate=5.119307240515288E-4]:2.750063813602E0)[&rate=5.119307240515288E-4]:1.524918549207E-3,((((((3[&rate=5.119307240515288E-4]:2.136092076346E-1,16[&rate=5.119307240515288E-4]:3.286777007852E-1)[&rate=5.119307240515288E-4]:3.501363973324E-1,(9[&rate=5.119307240515288E-4]:4.65206648719E-1,13[&rate=5.119307240515288E-4]:5.035628131025E-1)[&rate=5.119307240515288E-4]:1.670321069329E-1)[&rate=5.119307240515288E-4]:4.505610368801E-2,5[&rate=5.119307240515288E-4]:6.608565031755E-1)[&rate=5.119307240515288E-4]:1.001182074918E0,((39[&rate=5.119307240515288E-4]:6.932647721438E-3,(((1[&rate=5.119307240515288E-4]:4.557703983622E-2,(26[&rate=5.119307240515288E-4]:7.913022221446E-1,19[&rate=5.119307240515288E-4]:7.666446878982E-1)[&rate=5.119307240515288E-4]:4.057618755451E-2)[&rate=5.119307240515288E-4]:5.029446937981E-2,22[&rate=5.119307240515288E-4]:8.766934270242E-1)[&rate=5.119307240515288E-4]:2.769704039762E-1,(((23[&rate=5.119307240515288E-4]:5.765799292286E-1,18[&rate=5.119307240515288E-4]:5.574018470369E-1)[&rate=5.119307240515288E-4]:2.629726676285E-1,21[&rate=5.119307240515288E-4]:8.285936927474E-1)[&rate=5.119307240515288E-4]:1.156606078985E-2,(10[&rate=5.119307240515288E-4]:7.2190512105E-1,55[&rate=5.119307240515288E-4]:7.027270388583E-1)[&rate=5.119307240515288E-4]:3.332312563805E-2)[&rate=5.119307240515288E-4]:3.025451733535E-1)[&rate=5.119307240515288E-4]:1.491265233738E-2)[&rate=5.119307240515288E-4]:3.819796831856E-1,((57[&rate=5.119307240515288E-4]:7.405263464701E-1,((59[&rate=5.119307240515288E-4]:6.846175325386E-2,56[&rate=5.119307240515288E-4]:7.120147928121E-2)[&rate=5.119307240515288E-4]:5.239616753915E-1,60[&rate=5.119307240515288E-4]:5.979028807003E-1)[&rate=5.119307240515288E-4]:1.426234657698E-1)[&rate=5.119307240515288E-4]:8.885859230557E-1,((((46[&rate=5.119307240515288E-4]:7.403527338619E-1,(49[&rate=5.119307240515288E-4]:5.502172598014E-1,41[&rate=5.119307240515288E-4]:5.228199995276E-1)[&rate=5.119307240515288E-4]:1.956149261152E-1)[&rate=5.119307240515288E-4]:1.636917385516E-1,(((27[&rate=5.119307240515288E-4]:4.302871790003E-1,4[&rate=5.119307240515288E-4]:2.576844392743E-1)[&rate=5.119307240515288E-4]:2.8438781622E-1,53[&rate=5.119307240515288E-4]:6.02346228097E-1)[&rate=5.119307240515288E-4]:1.254526645494E-1,8[&rate=5.119307240515288E-4]:7.168399885368E-1)[&rate=5.119307240515288E-4]:1.844647578493E-1)[&rate=5.119307240515288E-4]:8.026292628143E-2,(15[&rate=5.119307240515288E-4]:4.040716870347E-1,12[&rate=5.119307240515288E-4]:3.657155226511E-1)[&rate=5.119307240515288E-4]:6.240713280985E-1)[&rate=5.119307240515288E-4]:2.379761445698E-1,(((((54[&rate=5.119307240515288E-4]:6.453692011934E-1,42[&rate=5.119307240515288E-4]:4.535883792757E-1)[&rate=5.119307240515288E-4]:2.953189908177E-1,(40[&rate=5.119307240515288E-4]:2.367449184217E-1,47[&rate=5.119307240515288E-4]:2.531832745861E-1)[&rate=5.119307240515288E-4]:5.121624516717E-1)[&rate=5.119307240515288E-4]:5.425234972488E-2,52[&rate=5.119307240515288E-4]:7.428857472155E-1)[&rate=5.119307240515288E-4]:7.95881736266E-3,(63[&rate=5.119307240515288E-4]:3.885313840963E-1,58[&rate=5.119307240515288E-4]:3.85791658069E-1)[&rate=5.119307240515288E-4]:4.006693448655E-1)[&rate=5.119307240515288E-4]:3.928157235538E-2,(((44[&rate=5.119307240515288E-4]:6.139065423465E-1,(45[&rate=5.119307240515288E-4]:4.286271044044E-1,((50[&rate=5.119307240515288E-4]:2.370530603542E-1,48[&rate=5.119307240515288E-4]:3.192448411761E-1)[&rate=5.119307240515288E-4]:9.117687047444E-2,43[&rate=5.119307240515288E-4]:3.885039034314E-1)[&rate=5.119307240515288E-4]:2.094511878125E-2)[&rate=5.119307240515288E-4]:2.071972461612E-1)[&rate=5.119307240515288E-4]:1.251714270599E-1,(11[&rate=5.119307240515288E-4]:4.424994372643E-1,17[&rate=5.119307240515288E-4]:4.80855601648E-1)[&rate=5.119307240515288E-4]:3.212360663886E-1)[&rate=5.119307240515288E-4]:2.100767195424E-2,51[&rate=5.119307240515288E-4]:7.025513947852E-1)[&rate=5.119307240515288E-4]:8.757474214835E-2)[&rate=5.119307240515288E-4]:3.55445077564E-1)[&rate=5.119307240515288E-4]:2.287465344801E-1)[&rate=5.119307240515288E-4]:6.375403847105E-3)[&rate=5.119307240515288E-4]:2.238111786933E-1)[&rate=5.119307240515288E-4]:5.510582481261E-1,38[&rate=5.119307240515288E-4]:1.158302305671E0)[&rate=5.119307240515288E-4]:4.156808799383E-1,62[&rate=5.119307240515288E-4]:6.581960757964E-1)[&rate=5.119307240515288E-4]:6.527677941827E-2)[&rate=5.119307240515288E-4]:2.203097381926E-2)[&rate=5.119307240515288E-4]:3.084571398691E-3,((37[&rate=5.119307240515288E-4]:2.854487965605E-1,32[&rate=5.119307240515288E-4]:3.701482501126E-1)[&rate=5.119307240515288E-4]:4.15698278268E-1,((35[&rate=5.119307240515288E-4]:6.454375235521E-1,31[&rate=5.119307240515288E-4]:5.716670317488E-1)[&rate=5.119307240515288E-4]:8.026662630556E-2,(33[&rate=5.119307240515288E-4]:6.62662316547E-1,36[&rate=5.119307240515288E-4]:6.981814422299E-1)[&rate=5.119307240515288E-4]:4.938063112499E-2)[&rate=5.119307240515288E-4]:4.921341677422E-2)[&rate=5.119307240515288E-4]:4.470908516668E-2)[&rate=5.119307240515288E-4]:6.266418786373E-2);
tree STATE_26384000 [&joint=-18005.932203030454,lnP=-18005.932203030454] = [&R] (30[&rate=5.424194990246734E-4]:7.485883230756E-1,((((37[&rate=5.424194990246734E-4]:1.229381918373E-1,31[&rate=5.424194990246734E-4]:1.229381918373E-1)[&rate=5.424194990246734E-4]:1.197621967232E-1,32[&rate=5.424194990246734E-4]:3.273998421126E-1)[&rate=5.424194990246734E-4]:3.239548254208E-1,(35[&rate=5.424194990246734E-4]:5.911971556696E-1,(33[&rate=5.424194990246734E-4]:5.498002826623E-1,36[&rate=5.424194990246734E-4]:5.853194083451E-1)[&rate=5.424194990246734E-4]:2.773567082166E-2)[&rate=5.424194990246734E-4]:4.922855011506E-2)[&rate=5.424194990246734E-4]:1.261963681212E-1,((62[&rate=5.424194990246734E-4]:6.62139424398E-1,((((29[&rate=5.424194990246734E-4]:5.006972526887E-1,34[&rate=5.424194990246734E-4]:4.296590013225E-1)[&rate=5.424194990246734E-4]:2.762677130087E-2,14[&rate=5.424194990246734E-4]:2.613816950107E0)[&rate=5.424194990246734E-4]:4.006973991261E-2,((((7[&rate=5.424194990246734E-4]:4.135473398571E-1,6[&rate=5.424194990246734E-4]:4.135473398571E-1)[&rate=5.424194990246734E-4]:1.744950296101E-1,24[&rate=5.424194990246734E-4]:6.948916845357E-1)[&rate=5.424194990246734E-4]:1.920878121212E-1,((20[&rate=5.424194990246734E-4]:3.094456912805E-1,25[&rate=5.424194990246734E-4]:3.258840474449E-1)[&rate=5.424194990246734E-4]:3.832797494836E-1,28[&rate=5.424194990246734E-4]:7.475199613121E-1)[&rate=5.424194990246734E-4]:1.832951517833E-1)[&rate=5.424194990246734E-4]:2.681657405128E-1,2[&rate=5.424194990246734E-4]:9.71583593334E-1)[&rate=5.424194990246734E-4]:1.553535973398E0)[&rate=5.424194990246734E-4]:2.803634084977E-2,(((3[&rate=5.424194990246734E-4]:1.196409923257E0,(((9[&rate=5.424194990246734E-4]:4.605326820617E-1,13[&rate=5.424194990246734E-4]:4.988888464452E-1)[&rate=5.424194990246734E-4]:3.505030219419E-1,5[&rate=5.424194990246734E-4]:7.945973478393E-1)[&rate=5.424194990246734E-4]:5.849475832018E-2,16[&rate=5.424194990246734E-4]:9.161058047896E-1)[&rate=5.424194990246734E-4]:3.953726116184E-1)[&rate=5.424194990246734E-4]:4.196200643892E-1,((57[&rate=5.424194990246734E-4]:6.35619569358E-1,((56[&rate=5.424194990246734E-4]:1.452751144747E-1,60[&rate=5.424194990246734E-4]:1.480148405023E-1)[&rate=5.424194990246734E-4]:1.405625854668E-1,59[&rate=5.424194990246734E-4]:2.830979739142E-1)[&rate=5.424194990246734E-4]:3.470421433889E-1)[&rate=5.424194990246734E-4]:9.390141568292E-1,(((39[&rate=5.424194990246734E-4]:5.844759328966E-3,((1[&rate=5.424194990246734E-4]:3.15059898205E-2,(26[&rate=5.424194990246734E-4]:7.079379250674E-1,19[&rate=5.424194990246734E-4]:6.832803908209E-1)[&rate=5.424194990246734E-4]:1.098694346161E-1)[&rate=5.424194990246734E-4]:2.312805645884E-1,22[&rate=5.424194990246734E-4]:1.043608472217E0)[&rate=5.424194990246734E-4]:1.238801227282E-1)[&rate=5.424194990246734E-4]:1.587751172881E-1,(((23[&rate=5.424194990246734E-4]:3.044586284633E-1,18[&rate=5.424194990246734E-4]:2.852805462715E-1)[&rate=5.424194990246734E-4]:2.491085021923E-1,21[&rate=5.424194990246734E-4]:5.426082265459E-1)[&rate=5.424194990246734E-4]:1.145310611671E-1,(10[&rate=5.424194990246734E-4]:4.774011519833E-1,55[&rate=5.424194990246734E-4]:4.582230697916E-1)[&rate=5.424194990246734E-4]:9.480662888039E-2)[&rate=5.424194990246734E-4]:6.581655204108E-1)[&rate=5.424194990246734E-4]:6.897895350639E-2,((((41[&rate=5.424194990246734E-4]:5.766722188325E-1,(49[&rate=5.424194990246734E-4]:5.442859244096E-1,46[&rate=5.424194990246734E-4]:5.388064723549E-1)[&rate=5.424194990246734E-4]:5.978355469671E-2)[&rate=5.424194990246734E-4]:2.651390158993E-1,(15[&rate=5.424194990246734E-4]:4.709464771931E-1,12[&rate=5.424194990246734E-4]:4.325903128095E-1)[&rate=5.424194990246734E-4]:4.366181821962E-1)[&rate=5.424194990246734E-4]:2.729819493063E-2,((53[&rate=5.424194990246734E-4]:5.027451689921E-1,8[&rate=5.424194990246734E-4]:4.917862648824E-1)[&rate=5.424194990246734E-4]:1.108824608699E-1,(27[&rate=5.424194990246734E-4]:3.327937858419E-1,4[&rate=5.424194990246734E-4]:1.601910461159E-1)[&rate=5.424194990246734E-4]:3.931626111433E-1)[&rate=5.424194990246734E-4]:2.856187861019E-1)[&rate=5.424194990246734E-4]:1.189384385346E-1,(((((47[&rate=5.424194990246734E-4]:1.61569527453E-1,42[&rate=5.424194990246734E-4]:1.451311712887E-1)[&rate=5.424194990246734E-4]:5.815639050218E-2,40[&rate=5.424194990246734E-4]:2.032875617908E-1)[&rate=5.424194990246734E-4]:2.985146482363E-1,54[&rate=5.424194990246734E-4]:6.935830319449E-1)[&rate=5.424194990246734E-4]:2.41788920843E-1,(52[&rate=5.424194990246734E-4]:5.17256759426E-1,(63[&rate=5.424194990246734E-4]:3.943794407978E-1,58[&rate=5.424194990246734E-4]:3.916397147704E-1)[&rate=5.424194990246734E-4]:1.612334830119E-1)[&rate=5.424194990246734E-4]:1.660603988414E-1)[&rate=5.424194990246734E-4]:2.316136467382E-1,(((44[&rate=5.424194990246734E-4]:5.547633659916E-1,((50[&rate=5.424194990246734E-4]:1.686108525587E-1,48[&rate=5.424194990246734E-4]:2.508026333806E-1)[&rate=5.424194990246734E-4]:2.345636850489E-1,(45[&rate=5.424194990246734E-4]:4.465126346087E-1,43[&rate=5.424194990246734E-4]:4.273345524169E-1)[&rate=5.424194990246734E-4]:3.61139577935E-2)[&rate=5.424194990246734E-4]:9.40545818085E-2)[&rate=5.424194990246734E-4]:9.112441237024E-2,51[&rate=5.424194990246734E-4]:5.883535317864E-1)[&rate=5.424194990246734E-4]:1.958259032077E-1,(11[&rate=5.424194990246734E-4]:6.279865478666E-1,17[&rate=5.424194990246734E-4]:6.663427122503E-1)[&rate=5.424194990246734E-4]:2.383846679494E-1)[&rate=5.424194990246734E-4]:1.307513700114E-1)[&rate=5.424194990246734E-4]:1.832254264349E-2)[&rate=5.424194990246734E-4]:2.921263043921E-1)[&rate=5.424194990246734E-4]:9.445955359792E-2)[&rate=5.424194990246734E-4]:2.907113299526E-1)[&rate=5.424194990246734E-4]:8.7392784405E-1,38[&rate=5.424194990246734E-4]:1.487218105669E0)[&rate=5.424194990246734E-4]:8.237615807663E-2)[&rate=5.424194990246734E-4]:8.332270465707E-3)[&rate=5.424194990246734E-4]:1.685462521038E-2,61[&rate=5.424194990246734E-4]:7.418355796629E-1)[&rate=5.424194990246734E-4]:1.658977293153E-2)[&rate=5.424194990246734E-4]:1.103815497161E-1);
tree STATE_26386000 [&joint=-18021.78476671746,lnP=-18021.78476671746] = [&R] ((62[&rate=5.059897059002932E-4]:7.268529744195E-1,((((34[&rate=5.059897059002932E-4]:2.046579179251E-1,((((((((53[&rate=5.059897059002932E-4]:5.848014209633E-1,(27[&rate=5.059897059002932E-4]:5.149299637227E-1,4[&rate=5.059897059002932E-4]:3.423272239967E-1)[&rate=5.059897059002932E-4]:1.822002243638E-1)[&rate=5.059897059002932E-4]:2.728573052204E-1,8[&rate=5.059897059002932E-4]:8.466998220741E-1)[&rate=5.059897059002932E-4]:9.205659442538E-2,(49[&rate=5.059897059002932E-4]:4.51228530159E-1,(46[&rate=5.059897059002932E-4]:4.404624347967E-1,41[&rate=5.059897059002932E-4]:4.185446265776E-1)[&rate=5.059897059002932E-4]:5.286643307605E-3)[&rate=5.059897059002932E-4]:4.957470644225E-1)[&rate=5.059897059002932E-4]:6.85732921905E-3,(15[&rate=5.059897059002932E-4]:5.285529798435E-1,12[&rate=5.059897059002932E-4]:4.901968154598E-1)[&rate=5.059897059002932E-4]:4.636361083407E-1)[&rate=5.059897059002932E-4]:1.463863114325E-1,((((63[&rate=5.059897059002932E-4]:4.614999131124E-1,58[&rate=5.059897059002932E-4]:4.587601870851E-1)[&rate=5.059897059002932E-4]:3.479234647249E-1,52[&rate=5.059897059002932E-4]:7.710672134537E-1)[&rate=5.059897059002932E-4]:1.392038324442E-1,(40[&rate=5.059897059002932E-4]:8.49182022706E-1,((47[&rate=5.059897059002932E-4]:5.59145502474E-1,54[&rate=5.059897059002932E-4]:7.344879682274E-1)[&rate=5.059897059002932E-4]:1.050659307338E-1,42[&rate=5.059897059002932E-4]:6.477730770435E-1)[&rate=5.059897059002932E-4]:2.014089456626E-1)[&rate=5.059897059002932E-4]:1.213629957947E-1)[&rate=5.059897059002932E-4]:5.130109550028E-2,((51[&rate=5.059897059002932E-4]:8.121778145034E-1,((45[&rate=5.059897059002932E-4]:5.253047345114E-1,(50[&rate=5.059897059002932E-4]:2.656309861149E-1,48[&rate=5.059897059002932E-4]:3.478227669368E-1)[&rate=5.059897059002932E-4]:1.80221693602E-1)[&rate=5.059897059002932E-4]:1.373343553619E-1,(44[&rate=5.059897059002932E-4]:5.675015704548E-1,43[&rate=5.059897059002932E-4]:5.702412964822E-1)[&rate=5.059897059002932E-4]:7.321971119935E-2)[&rate=5.059897059002932E-4]:2.289907794246E-1)[&rate=5.059897059002932E-4]:2.125814044041E-5,(11[&rate=5.059897059002932E-4]:6.815040632084E-1,17[&rate=5.059897059002932E-4]:7.198602275921E-1)[&rate=5.059897059002932E-4]:2.128867902573E-1)[&rate=5.059897059002932E-4]:1.493730687544E-1)[&rate=5.059897059002932E-4]:5.645531301294E-2)[&rate=5.059897059002932E-4]:2.751171740208E-1,(((39[&rate=5.059897059002932E-4]:8.707355822214E-2,(((23[&rate=5.059897059002932E-4]:6.118523524305E-1,18[&rate=5.059897059002932E-4]:5.926742702388E-1)[&rate=5.059897059002932E-4]:1.9509390324E-1,21[&rate=5.059897059002932E-4]:7.959873515608E-1)[&rate=5.059897059002932E-4]:2.087525076174E-1,(10[&rate=5.059897059002932E-4]:5.599705246442E-1,55[&rate=5.059897059002932E-4]:5.407924424524E-1)[&rate=5.059897059002932E-4]:3.598378276849E-1)[&rate=5.059897059002932E-4]:2.330186305506E-1)[&rate=5.059897059002932E-4]:3.218661396547E-2,((1[&rate=5.059897059002932E-4]:1.580521091558E-1,(26[&rate=5.059897059002932E-4]:7.771362656254E-1,19[&rate=5.059897059002932E-4]:7.524787313789E-1)[&rate=5.059897059002932E-4]:1.672172133933E-1)[&rate=5.059897059002932E-4]:2.116398153491E-2,22[&rate=5.059897059002932E-4]:9.600380084989E-1)[&rate=5.059897059002932E-4]:3.208659993051E-1)[&rate=5.059897059002932E-4]:1.351384501214E-1,(57[&rate=5.059897059002932E-4]:8.939474290156E-1,((60[&rate=5.059897059002932E-4]:3.764504440958E-1,56[&rate=5.059897059002932E-4]:3.737107180683E-1)[&rate=5.059897059002932E-4]:2.800886949031E-1,59[&rate=5.059897059002932E-4]:6.51059686944E-1)[&rate=5.059897059002932E-4]:2.374082900166E-1)[&rate=5.059897059002932E-4]:6.070265357593E-1)[&rate=5.059897059002932E-4]:4.696518420525E-2)[&rate=5.059897059002932E-4]:1.500095362407E-1,(((5[&rate=5.059897059002932E-4]:8.593181901834E-1,16[&rate=5.059897059002932E-4]:9.223318888136E-1)[&rate=5.059897059002932E-4]:2.192375809724E-1,(9[&rate=5.059897059002932E-4]:9.331337642593E-1,13[&rate=5.059897059002932E-4]:9.714899286428E-1)[&rate=5.059897059002932E-4]:1.618603630609E-1)[&rate=5.059897059002932E-4]:1.804454924429E-1,3[&rate=5.059897059002932E-4]:1.206946469078E0)[&rate=5.059897059002932E-4]:2.416871476494E-1)[&rate=5.059897059002932E-4]:3.348387000268E-1,38[&rate=5.059897059002932E-4]:7.807325907269E-1)[&rate=5.059897059002932E-4]:4.681277375582E-1)[&rate=5.059897059002932E-4]:1.50017500461E-1,14[&rate=5.059897059002932E-4]:2.51120659587E0)[&rate=5.059897059002932E-4]:1.662399988925E-1,(29[&rate=5.059897059002932E-4]:4.035212551593E-1,30[&rate=5.059897059002932E-4]:4.035212551593E-1)[&rate=5.059897059002932E-4]:1.884324134855E-1)[&rate=5.059897059002932E-4]:1.943158311233E-3,(((28[&rate=5.059897059002932E-4]:9.950426601187E-1,(((7[&rate=5.059897059002932E-4]:4.732253379459E-1,6[&rate=5.059897059002932E-4]:4.732253379459E-1)[&rate=5.059897059002932E-4]:2.659859513517E-1,24[&rate=5.059897059002932E-4]:8.460606043661E-1)[&rate=5.059897059002932E-4]:9.817327735009E-2,(20[&rate=5.059897059002932E-4]:5.979726510925E-1,25[&rate=5.059897059002932E-4]:6.144110072569E-1)[&rate=5.059897059002932E-4]:3.35302326514E-1)[&rate=5.059897059002932E-4]:6.973161964177E-3)[&rate=5.059897059002932E-4]:3.177673906296E-1,2[&rate=5.059897059002932E-4]:1.085412790474E0)[&rate=5.059897059002932E-4]:1.443346085944E0,(35[&rate=5.059897059002932E-4]:6.613072290183E-1,((33[&rate=5.059897059002932E-4]:5.985745181422E-1,36[&rate=5.059897059002932E-4]:6.34093643825E-1)[&rate=5.059897059002932E-4]:1.622373528626E-2,((31[&rate=5.059897059002932E-4]:7.834266744364E-2,37[&rate=5.059897059002932E-4]:7.834266744364E-2)[&rate=5.059897059002932E-4]:4.19237053799E-1,32[&rate=5.059897059002932E-4]:5.822791747947E-1)[&rate=5.059897059002932E-4]:5.710924256807E-2)[&rate=5.059897059002932E-4]:3.284777340428E-2)[&rate=5.059897059002932E-4]:3.914114511712E-2)[&rate=5.059897059002932E-4]:2.18637533669E-2)[&rate=5.059897059002932E-4]:7.55790982831E-2)[&rate=5.059897059002932E-4]:1.499135495282E-1,61[&rate=5.059897059002932E-4]:9.396080540022E-1);
tree STATE_26388000 [&joint=-18025.09244581664,lnP=-18025.09244581664] = [&R] ((((33[&rate=5.405452109168919E-4]:5.385266906783E-1,36[&rate=5.405452109168919E-4]:5.740458163612E-1)[&rate=5.405452109168919E-4]:3.256023524991E-2,35[&rate=5.405452109168919E-4]:5.847481281139E-1)[&rate=5.405452109168919E-4]:1.259880805061E-1,((31[&rate=5.405452109168919E-4]:2.960706667348E-1,37[&rate=5.405452109168919E-4]:2.960706667348E-1)[&rate=5.405452109168919E-4]:2.693538573655E-1,32[&rate=5.405452109168919E-4]:6.501239776524E-1)[&rate=5.405452109168919E-4]:7.154119271632E-2)[&rate=5.405452109168919E-4]:1.996216823916E-1,((29[&rate=5.405452109168919E-4]:5.455621369232E-1,((((((((57[&rate=5.405452109168919E-4]:9.0481053152E-1,((59[&rate=5.405452109168919E-4]:5.954068907395E-1,60[&rate=5.405452109168919E-4]:6.008863427944E-1)[&rate=5.405452109168919E-4]:1.585862774029E-1,56[&rate=5.405452109168919E-4]:7.567328941697E-1)[&rate=5.405452109168919E-4]:1.453379113227E-1)[&rate=5.405452109168919E-4]:5.57048986081E-1,((39[&rate=5.405452109168919E-4]:1.157168081879E-2,((1[&rate=5.405452109168919E-4]:1.648556154704E-1,(19[&rate=5.405452109168919E-4]:4.085129221981E-1,26[&rate=5.405452109168919E-4]:4.331704564445E-1)[&rate=5.405452109168919E-4]:5.179865288889E-1)[&rate=5.405452109168919E-4]:7.866223773646E-2,22[&rate=5.405452109168919E-4]:1.024339771015E0)[&rate=5.405452109168919E-4]:1.4887574542E-1)[&rate=5.405452109168919E-4]:1.429172180911E-1,(((23[&rate=5.405452109168919E-4]:7.130336263169E-1,18[&rate=5.405452109168919E-4]:6.938555441252E-1)[&rate=5.405452109168919E-4]:1.469929288575E-1,21[&rate=5.405452109168919E-4]:8.490676510648E-1)[&rate=5.405452109168919E-4]:1.279760292622E-1,(10[&rate=5.405452109168919E-4]:8.310700601868E-1,55[&rate=5.405452109168919E-4]:8.118919779951E-1)[&rate=5.405452109168919E-4]:6.104211329096E-2)[&rate=5.405452109168919E-4]:3.281301500896E-1)[&rate=5.405452109168919E-4]:6.079527622528E-2)[&rate=5.405452109168919E-4]:8.704114001937E-2,(((8[&rate=5.405452109168919E-4]:9.19466572564E-1,(((27[&rate=5.405452109168919E-4]:4.618702892466E-1,4[&rate=5.405452109168919E-4]:2.892675495206E-1)[&rate=5.405452109168919E-4]:5.278119697448E-2,53[&rate=5.405452109168919E-4]:4.023227190979E-1)[&rate=5.405452109168919E-4]:5.231412254952E-1,(15[&rate=5.405452109168919E-4]:9.120039373905E-1,12[&rate=5.405452109168919E-4]:8.736477730069E-1)[&rate=5.405452109168919E-4]:4.907644555865E-2)[&rate=5.405452109168919E-4]:4.961532080556E-3)[&rate=5.405452109168919E-4]:1.278172123523E-1,((41[&rate=5.405452109168919E-4]:6.303925369224E-1,46[&rate=5.405452109168919E-4]:6.523103451415E-1)[&rate=5.405452109168919E-4]:2.00619609796E-1,49[&rate=5.405452109168919E-4]:8.584094069923E-1)[&rate=5.405452109168919E-4]:1.970935560061E-1)[&rate=5.405452109168919E-4]:1.253457421444E-1,(((((42[&rate=5.405452109168919E-4]:3.427992952775E-1,(47[&rate=5.405452109168919E-4]:3.128608774659E-1,40[&rate=5.405452109168919E-4]:2.964225213015E-1)[&rate=5.405452109168919E-4]:4.6376773976E-2)[&rate=5.405452109168919E-4]:8.868425380538E-2,54[&rate=5.405452109168919E-4]:6.232643710006E-1)[&rate=5.405452109168919E-4]:2.375771999551E-1,(63[&rate=5.405452109168919E-4]:2.299562432924E-1,58[&rate=5.405452109168919E-4]:2.272165172651E-1)[&rate=5.405452109168919E-4]:4.171866975264E-1)[&rate=5.405452109168919E-4]:2.43979151263E-1,52[&rate=5.405452109168919E-4]:8.527659276982E-1)[&rate=5.405452109168919E-4]:3.497684470553E-2,(((11[&rate=5.405452109168919E-4]:3.636692848368E-1,17[&rate=5.405452109168919E-4]:4.020254492205E-1)[&rate=5.405452109168919E-4]:4.956711401993E-1,51[&rate=5.405452109168919E-4]:7.771486442142E-1)[&rate=5.405452109168919E-4]:9.082522885365E-2,((45[&rate=5.405452109168919E-4]:5.756315932901E-1,(50[&rate=5.405452109168919E-4]:2.998211035461E-1,48[&rate=5.405452109168919E-4]:3.82012884368E-1)[&rate=5.405452109168919E-4]:1.963584349495E-1)[&rate=5.405452109168919E-4]:1.636977267346E-1,(44[&rate=5.405452109168919E-4]:4.004285008678E-1,43[&rate=5.405452109168919E-4]:4.031682268951E-1)[&rate=5.405452109168919E-4]:3.169830109378E-1)[&rate=5.405452109168919E-4]:2.080966078376E-1)[&rate=5.405452109168919E-4]:1.976889933588E-2)[&rate=5.405452109168919E-4]:2.109141519172E-1)[&rate=5.405452109168919E-4]:1.954492127513E-1)[&rate=5.405452109168919E-4]:5.841681434565E-2,((9[&rate=5.405452109168919E-4]:4.564726125113E-1,13[&rate=5.405452109168919E-4]:4.948287768947E-1)[&rate=5.405452109168919E-4]:3.675991378644E-1,(5[&rate=5.405452109168919E-4]:7.309184390921E-1,(16[&rate=5.405452109168919E-4]:7.323703555838E-1,3[&rate=5.405452109168919E-4]:6.173018624332E-1)[&rate=5.405452109168919E-4]:6.156178213841E-2)[&rate=5.405452109168919E-4]:7.671495511918E-2)[&rate=5.405452109168919E-4]:6.02423803782E-1)[&rate=5.405452109168919E-4]:2.656007300295E-1,38[&rate=5.405452109168919E-4]:6.208634074747E-1)[&rate=5.405452109168919E-4]:7.922804139068E-1,30[&rate=5.405452109168919E-4]:4.399796623877E-1)[&rate=5.405452109168919E-4]:6.633233086805E-2,34[&rate=5.405452109168919E-4]:4.352737418896E-1)[&rate=5.405452109168919E-4]:2.453583554106E-2,((((20[&rate=5.405452109168919E-4]:4.21241186412E-1,25[&rate=5.405452109168919E-4]:4.376795425764E-1)[&rate=5.405452109168919E-4]:3.870917015336E-1,(28[&rate=5.405452109168919E-4]:7.720174969468E-1,2[&rate=5.405452109168919E-4]:5.446202366727E-1)[&rate=5.405452109168919E-4]:9.110991154698E-2)[&rate=5.405452109168919E-4]:4.634298949523E-1,((7[&rate=5.405452109168919E-4]:3.748414810954E-1,6[&rate=5.405452109168919E-4]:3.748414810954E-1)[&rate=5.405452109168919E-4]:4.667336508936E-1,24[&rate=5.405452109168919E-4]:9.484244470576E-1)[&rate=5.405452109168919E-4]:3.3429723995E-1)[&rate=5.405452109168919E-4]:1.044906201978E0,14[&rate=5.405452109168919E-4]:2.272833368437E0)[&rate=5.405452109168919E-4]:3.435073864766E-1)[&rate=5.405452109168919E-4]:1.471430812633E-2)[&rate=5.405452109168919E-4]:9.307252313195E-2,(61[&rate=5.405452109168919E-4]:6.258134559E-1,62[&rate=5.405452109168919E-4]:5.629719258454E-1)[&rate=5.405452109168919E-4]:1.330397833901E-1)[&rate=5.405452109168919E-4]:1.433079304101E-1);
tree STATE_26390000 [&joint=-18024.757101772047,lnP=-18024.757101772047] = [&R] (((((((20[&rate=5.112221168954792E-4]:4.578729753363E-1,25[&rate=5.112221168954792E-4]:4.743113315007E-1)[&rate=5.112221168954792E-4]:6.656644733837E-1,(28[&rate=5.112221168954792E-4]:9.837873394869E-1,2[&rate=5.112221168954792E-4]:7.563900792128E-1)[&rate=5.112221168954792E-4]:1.945446297812E-1)[&rate=5.112221168954792E-4]:6.399191421279E-2,((7[&rate=5.112221168954792E-4]:2.948865147696E-1,6[&rate=5.112221168954792E-4]:2.948865147696E-1)[&rate=5.112221168954792E-4]:5.341326252468E-1,24[&rate=5.112221168954792E-4]:9.358684550849E-1)[&rate=5.112221168954792E-4]:2.626198119575E-1)[&rate=5.112221168954792E-4]:1.427701934398E0,62[&rate=5.112221168954792E-4]:5.432798039553E-1)[&rate=5.112221168954792E-4]:1.484042964771E-1,((33[&rate=5.112221168954792E-4]:4.498220587594E-1,36[&rate=5.112221168954792E-4]:4.853411844423E-1)[&rate=5.112221168954792E-4]:2.880211790423E-1,(35[&rate=5.112221168954792E-4]:5.4789596626E-1,((31[&rate=5.112221168954792E-4]:3.429653375354E-1,37[&rate=5.112221168954792E-4]:3.429653375354E-1)[&rate=5.112221168954792E-4]:9.300872754006E-2,32[&rate=5.112221168954792E-4]:5.206735186275E-1)[&rate=5.112221168954792E-4]:3.815140938121E-2)[&rate=5.112221168954792E-4]:2.036084737274E-1)[&rate=5.112221168954792E-4]:1.121791181096E-2)[&rate=5.112221168954792E-4]:1.312957613688E-2,((((((((39[&rate=5.112221168954792E-4]:3.742372179747E-2,(((23[&rate=5.112221168954792E-4]:4.992058853229E-1,18[&rate=5.112221168954792E-4]:4.800278031311E-1)[&rate=5.112221168954792E-4]:9.910132437566E-2,21[&rate=5.112221168954792E-4]:5.873483055889E-1)[&rate=5.112221168954792E-4]:1.968070459727E-1,(10[&rate=5.112221168954792E-4]:4.92506660066E-1,55[&rate=5.112221168954792E-4]:4.733285778743E-1)[&rate=5.112221168954792E-4]:2.067171846464E-1)[&rate=5.112221168954792E-4]:4.039533017426E-1)[&rate=5.112221168954792E-4]:1.192348628129E-1,((1[&rate=5.112221168954792E-4]:1.60552799555E-1,(19[&rate=5.112221168954792E-4]:7.261488375385E-1,26[&rate=5.112221168954792E-4]:7.50806371785E-1)[&rate=5.112221168954792E-4]:1.96047797633E-1)[&rate=5.112221168954792E-4]:2.71693797086E-1,22[&rate=5.112221168954792E-4]:1.213068514449E0)[&rate=5.112221168954792E-4]:1.052339057776E-1)[&rate=5.112221168954792E-4]:4.954075277577E-2,((((41[&rate=5.112221168954792E-4]:5.372551562996E-1,46[&rate=5.112221168954792E-4]:5.591729645186E-1)[&rate=5.112221168954792E-4]:4.332249610799E-1,(((27[&rate=5.112221168954792E-4]:4.219895349549E-1,4[&rate=5.112221168954792E-4]:2.493867952289E-1)[&rate=5.112221168954792E-4]:4.124497825318E-1,((8[&rate=5.112221168954792E-4]:3.808008573936E-1,53[&rate=5.112221168954792E-4]:3.917597615033E-1)[&rate=5.112221168954792E-4]:2.961626629973E-1,(15[&rate=5.112221168954792E-4]:5.817624389658E-1,12[&rate=5.112221168954792E-4]:5.434062745821E-1)[&rate=5.112221168954792E-4]:1.41776423891E-1)[&rate=5.112221168954792E-4]:3.418812586286E-2)[&rate=5.112221168954792E-4]:2.30552769864E-1,49[&rate=5.112221168954792E-4]:9.499235941999E-1)[&rate=5.112221168954792E-4]:4.79537834534E-2)[&rate=5.112221168954792E-4]:1.053908311672E-1,((((54[&rate=5.112221168954792E-4]:5.817904932273E-1,(47[&rate=5.112221168954792E-4]:3.253588577924E-1,(42[&rate=5.112221168954792E-4]:2.161923515207E-1,40[&rate=5.112221168954792E-4]:2.161923515207E-1)[&rate=5.112221168954792E-4]:9.272815010728E-2)[&rate=5.112221168954792E-4]:8.108916968156E-2)[&rate=5.112221168954792E-4]:3.965188010555E-1,52[&rate=5.112221168954792E-4]:7.262544997623E-1)[&rate=5.112221168954792E-4]:1.200124958673E-1,(63[&rate=5.112221168954792E-4]:4.656254884728E-1,58[&rate=5.112221168954792E-4]:4.628857624454E-1)[&rate=5.112221168954792E-4]:4.189976715405E-1)[&rate=5.112221168954792E-4]:3.199945821972E-2,(((11[&rate=5.112221168954792E-4]:4.016528085732E-1,17[&rate=5.112221168954792E-4]:4.400089729569E-1)[&rate=5.112221168954792E-4]:3.310078436695E-1,51[&rate=5.112221168954792E-4]:6.504688714209E-1)[&rate=5.112221168954792E-4]:1.348368238341E-1,((45[&rate=5.112221168954792E-4]:6.718210895538E-1,(50[&rate=5.112221168954792E-4]:8.397386622002E-2,48[&rate=5.112221168954792E-4]:1.661656470419E-1)[&rate=5.112221168954792E-4]:5.083951685393E-1)[&rate=5.112221168954792E-4]:1.488360554092E-1,(44[&rate=5.112221168954792E-4]:3.198487838715E-1,43[&rate=5.112221168954792E-4]:3.225885098988E-1)[&rate=5.112221168954792E-4]:4.788905528724E-1)[&rate=5.112221168954792E-4]:4.410060508649E-2)[&rate=5.112221168954792E-4]:9.296075859434E-2)[&rate=5.112221168954792E-4]:1.428099741494E-1)[&rate=5.112221168954792E-4]:1.685912103747E-1,(57[&rate=5.112221168954792E-4]:5.821213427521E-1,((56[&rate=5.112221168954792E-4]:4.624592145867E-1,60[&rate=5.112221168954792E-4]:4.651989406143E-1)[&rate=5.112221168954792E-4]:5.358046749135E-2,59[&rate=5.112221168954792E-4]:5.132999560507E-1)[&rate=5.112221168954792E-4]:6.334193464641E-2)[&rate=5.112221168954792E-4]:8.623408161695E-1)[&rate=5.112221168954792E-4]:8.312520930463E-3)[&rate=5.112221168954792E-4]:8.189300892675E-2,(5[&rate=5.112221168954792E-4]:9.676886380838E-1,((16[&rate=5.112221168954792E-4]:5.942605175356E-1,3[&rate=5.112221168954792E-4]:4.79192024385E-1)[&rate=5.112221168954792E-4]:3.370024396584E-1,(9[&rate=5.112221168954792E-4]:3.633833218285E-1,13[&rate=5.112221168954792E-4]:4.01739486212E-1)[&rate=5.112221168954792E-4]:5.213042928997E-1)[&rate=5.112221168954792E-4]:9.943937951994E-2)[&rate=5.112221168954792E-4]:3.697187767222E-1)[&rate=5.112221168954792E-4]:4.107553527423E-1,38[&rate=5.112221168954792E-4]:6.933682470002E-1)[&rate=5.112221168954792E-4]:6.907536053889E-1,29[&rate=5.112221168954792E-4]:4.109576933953E-1)[&rate=5.112221168954792E-4]:2.870101030861E-2,61[&rate=5.112221168954792E-4]:5.598772829389E-1)[&rate=5.112221168954792E-4]:2.41330439877E-2,14[&rate=5.112221168954792E-4]:2.549284673809E0)[&rate=5.112221168954792E-4]:1.836448796972E-1)[&rate=5.112221168954792E-4]:3.871019654535E-2,(34[&rate=5.112221168954792E-4]:4.555056230157E-1,30[&rate=5.112221168954792E-4]:5.265438743819E-1)[&rate=5.112221168954792E-4]:1.596029495523E-1);
tree STATE_26392000 [&joint=-18011.76286333981,lnP=-18011.76286333981] = [&R] (((33[&rate=5.844042247936341E-4]:5.713253009226E-1,36[&rate=5.844042247936341E-4]:6.068444266054E-1)[&rate=5.844042247936341E-4]:2.348461533508E-1,(((31[&rate=5.844042247936341E-4]:3.377989920278E-1,37[&rate=5.844042247936341E-4]:3.377989920278E-1)[&rate=5.844042247936341E-4]:1.978744821031E-1,32[&rate=5.844042247936341E-4]:6.20372927683E-1)[&rate=5.844042247936341E-4]:5.71056856139E-2,35[&rate=5.844042247936341E-4]:6.665496515481E-1)[&rate=5.844042247936341E-4]:1.532830049109E-1)[&rate=5.844042247936341E-4]:5.059419588823E-3,((34[&rate=5.844042247936341E-4]:5.416376254435E-1,30[&rate=5.844042247936341E-4]:6.126758768097E-1)[&rate=5.844042247936341E-4]:1.178587952659E-3,((29[&rate=5.844042247936341E-4]:5.267310568094E-1,(62[&rate=5.844042247936341E-4]:5.715418383949E-1,(((((((((1[&rate=5.844042247936341E-4]:1.822596392007E-1,(19[&rate=5.844042247936341E-4]:4.22052591264E-1,26[&rate=5.844042247936341E-4]:4.467101255105E-1)[&rate=5.844042247936341E-4]:5.218508835532E-1)[&rate=5.844042247936341E-4]:6.346956151239E-2,22[&rate=5.844042247936341E-4]:1.026551118521E0)[&rate=5.844042247936341E-4]:3.29024463545E-1,(((23[&rate=5.844042247936341E-4]:5.145771504242E-1,18[&rate=5.844042247936341E-4]:4.953990682325E-1)[&rate=5.844042247936341E-4]:1.524725412442E-1,21[&rate=5.844042247936341E-4]:6.560907875587E-1)[&rate=5.844042247936341E-4]:8.465815435327E-2,(10[&rate=5.844042247936341E-4]:6.161494927473E-1,55[&rate=5.844042247936341E-4]:5.969714105555E-1)[&rate=5.844042247936341E-4]:3.966794231553E-2)[&rate=5.844042247936341E-4]:6.038677360447E-1)[&rate=5.844042247936341E-4]:3.925795341007E-3,39[&rate=5.844042247936341E-4]:1.97857541791E-1)[&rate=5.844042247936341E-4]:1.424728720949E-2,(((((49[&rate=5.844042247936341E-4]:8.569166116518E-1,((8[&rate=5.844042247936341E-4]:4.736394464425E-1,53[&rate=5.844042247936341E-4]:4.845983505522E-1)[&rate=5.844042247936341E-4]:5.150037952947E-2,(27[&rate=5.844042247936341E-4]:4.003592956026E-1,4[&rate=5.844042247936341E-4]:2.277565558766E-1)[&rate=5.844042247936341E-4]:2.480682016023E-1)[&rate=5.844042247936341E-4]:3.235576075978E-1)[&rate=5.844042247936341E-4]:2.075049645614E-2,(15[&rate=5.844042247936341E-4]:5.64138029273E-1,12[&rate=5.844042247936341E-4]:5.257818648893E-1)[&rate=5.844042247936341E-4]:3.518852432187E-1)[&rate=5.844042247936341E-4]:1.112063377839E-2,(46[&rate=5.844042247936341E-4]:4.149381916872E-1,41[&rate=5.844042247936341E-4]:3.930203834681E-1)[&rate=5.844042247936341E-4]:4.683700981444E-1)[&rate=5.844042247936341E-4]:2.362149527201E-1,(((52[&rate=5.844042247936341E-4]:7.993286548092E-1,(63[&rate=5.844042247936341E-4]:4.092313212566E-1,58[&rate=5.844042247936341E-4]:4.064915952292E-1)[&rate=5.844042247936341E-4]:4.284534979363E-1)[&rate=5.844042247936341E-4]:2.757341943834E-2,(42[&rate=5.844042247936341E-4]:4.524970004748E-1,(47[&rate=5.844042247936341E-4]:3.924685814605E-1,(54[&rate=5.844042247936341E-4]:4.824712607721E-1,40[&rate=5.844042247936341E-4]:2.906904388543E-1)[&rate=5.844042247936341E-4]:8.533978644181E-2)[&rate=5.844042247936341E-4]:7.646677517867E-2)[&rate=5.844042247936341E-4]:4.346790463754E-1)[&rate=5.844042247936341E-4]:8.307262882013E-2,((51[&rate=5.844042247936341E-4]:7.680817228767E-1,((45[&rate=5.844042247936341E-4]:3.921297700546E-1,(50[&rate=5.844042247936341E-4]:1.933494212227E-1,48[&rate=5.844042247936341E-4]:2.755412020446E-1)[&rate=5.844042247936341E-4]:1.193282940373E-1)[&rate=5.844042247936341E-4]:1.661147925423E-1,(43[&rate=5.844042247936341E-4]:3.929709118385E-1,44[&rate=5.844042247936341E-4]:3.902311858111E-1)[&rate=5.844042247936341E-4]:1.460955685666E-1)[&rate=5.844042247936341E-4]:2.892892150744E-1)[&rate=5.844042247936341E-4]:3.405307290105E-2,(11[&rate=5.844042247936341E-4]:3.428942500654E-1,17[&rate=5.844042247936341E-4]:3.812504144491E-1)[&rate=5.844042247936341E-4]:5.414323265343E-1)[&rate=5.844042247936341E-4]:1.078399072898E-1)[&rate=5.844042247936341E-4]:1.32836210717E-1)[&rate=5.844042247936341E-4]:1.557795766106E-1,(57[&rate=5.844042247936341E-4]:7.460642973969E-1,((56[&rate=5.844042247936341E-4]:3.088517646142E-1,60[&rate=5.844042247936341E-4]:3.115914906418E-1)[&rate=5.844042247936341E-4]:4.480405992562E-2,59[&rate=5.844042247936341E-4]:3.509160985124E-1)[&rate=5.844042247936341E-4]:3.896687468296E-1)[&rate=5.844042247936341E-4]:7.073207135464E-1)[&rate=5.844042247936341E-4]:5.295160522989E-3)[&rate=5.844042247936341E-4]:6.583666976218E-2,((9[&rate=5.844042247936341E-4]:3.665737869255E-1,13[&rate=5.844042247936341E-4]:4.04929951309E-1)[&rate=5.844042247936341E-4]:4.265797837117E-1,(5[&rate=5.844042247936341E-4]:7.031069706088E-1,(16[&rate=5.844042247936341E-4]:6.092282021788E-1,3[&rate=5.844042247936341E-4]:4.941597090282E-1)[&rate=5.844042247936341E-4]:1.568924670601E-1)[&rate=5.844042247936341E-4]:7.360824386403E-2)[&rate=5.844042247936341E-4]:5.50541352783E-1)[&rate=5.844042247936341E-4]:2.136710995325E-1,38[&rate=5.844042247936341E-4]:4.861331462403E-1)[&rate=5.844042247936341E-4]:9.406427515117E-1,(2[&rate=5.844042247936341E-4]:1.173670627603E0,((28[&rate=5.844042247936341E-4]:9.953825752077E-1,(20[&rate=5.844042247936341E-4]:4.668330154865E-1,25[&rate=5.844042247936341E-4]:4.832713716509E-1)[&rate=5.844042247936341E-4]:4.737550391732E-1)[&rate=5.844042247936341E-4]:2.449178023248E-1,((7[&rate=5.844042247936341E-4]:4.951455809113E-1,6[&rate=5.844042247936341E-4]:4.951455809113E-1)[&rate=5.844042247936341E-4]:3.924168765384E-1,24[&rate=5.844042247936341E-4]:9.944117725182E-1)[&rate=5.844042247936341E-4]:2.02052988576E-1)[&rate=5.844042247936341E-4]:1.607675103444E-1)[&rate=5.844042247936341E-4]:1.236666913985E0)[&rate=5.844042247936341E-4]:7.314754543916E-3,14[&rate=5.844042247936341E-4]:2.546419419419E0)[&rate=5.844042247936341E-4]:5.323829591244E-2)[&rate=5.844042247936341E-4]:1.256626759483E-2)[&rate=5.844042247936341E-4]:7.028087535418E-2,61[&rate=5.844042247936341E-4]:7.172305113985E-1)[&rate=5.844042247936341E-4]:1.684253259878E-2)[&rate=5.844042247936341E-4]:8.262231073924E-2);
tree STATE_26394000 [&joint=-18009.180350790346,lnP=-18009.180350790346] = [&R] ((35[&rate=5.469529511937046E-4]:7.873682720925E-1,((30[&rate=5.469529511937046E-4]:5.375955562528E-1,((((2[&rate=5.469529511937046E-4]:1.02514791902E0,((28[&rate=5.469529511937046E-4]:1.005017259645E0,(20[&rate=5.469529511937046E-4]:4.489031300616E-1,25[&rate=5.469529511937046E-4]:4.65341486226E-1)[&rate=5.469529511937046E-4]:5.013196090352E-1)[&rate=5.469529511937046E-4]:1.279442512204E-1,((7[&rate=5.469529511937046E-4]:3.560752276733E-1,6[&rate=5.469529511937046E-4]:3.560752276733E-1)[&rate=5.469529511937046E-4]:1.871418844382E-1,24[&rate=5.469529511937046E-4]:6.5006642718E-1)[&rate=5.469529511937046E-4]:4.390594672469E-1)[&rate=5.469529511937046E-4]:1.19583668429E-1)[&rate=5.469529511937046E-4]:1.408014209483E0,(29[&rate=5.469529511937046E-4]:3.484177293512E-1,(((((((19[&rate=5.469529511937046E-4]:6.387188332523E-1,26[&rate=5.469529511937046E-4]:6.633763674987E-1)[&rate=5.469529511937046E-4]:3.024915287437E-1,1[&rate=5.469529511937046E-4]:1.795665263795E-1)[&rate=5.469529511937046E-4]:2.13332964614E-1,22[&rate=5.469529511937046E-4]:1.173721408802E0)[&rate=5.469529511937046E-4]:1.148776958464E-1,((((23[&rate=5.469529511937046E-4]:4.501251275014E-1,18[&rate=5.469529511937046E-4]:4.309470453096E-1)[&rate=5.469529511937046E-4]:1.40544150103E-1,21[&rate=5.469529511937046E-4]:5.797103734947E-1)[&rate=5.469529511937046E-4]:2.116860323207E-1,(10[&rate=5.469529511937046E-4]:5.22141776064E-1,55[&rate=5.469529511937046E-4]:5.029636938722E-1)[&rate=5.469529511937046E-4]:1.843231229022E-1)[&rate=5.469529511937046E-4]:3.886844318367E-1,39[&rate=5.469529511937046E-4]:2.939590614538E-2)[&rate=5.469529511937046E-4]:9.755936288634E-2)[&rate=5.469529511937046E-4]:8.688659645379E-2,(((((15[&rate=5.469529511937046E-4]:2.864237327821E-1,12[&rate=5.469529511937046E-4]:2.480675683984E-1)[&rate=5.469529511937046E-4]:3.257441395003E-1,((49[&rate=5.469529511937046E-4]:4.938058596943E-1,(53[&rate=5.469529511937046E-4]:4.223722142071E-1,8[&rate=5.469529511937046E-4]:4.114133100974E-1)[&rate=5.469529511937046E-4]:7.41733715148E-2)[&rate=5.469529511937046E-4]:6.374374022897E-2,(27[&rate=5.469529511937046E-4]:4.187906294172E-1,4[&rate=5.469529511937046E-4]:2.461878896912E-1)[&rate=5.469529511937046E-4]:2.538274636569E-1)[&rate=5.469529511937046E-4]:1.626210797545E-2)[&rate=5.469529511937046E-4]:2.799546402077E-1,(46[&rate=5.469529511937046E-4]:7.825780853931E-1,41[&rate=5.469529511937046E-4]:7.606602771741E-1)[&rate=5.469529511937046E-4]:6.570881065861E-2)[&rate=5.469529511937046E-4]:3.174880241613E-1,(((52[&rate=5.469529511937046E-4]:7.612664210248E-1,(((40[&rate=5.469529511937046E-4]:3.325635929789E-1,47[&rate=5.469529511937046E-4]:3.490019491433E-1)[&rate=5.469529511937046E-4]:6.453977004015E-3,54[&rate=5.469529511937046E-4]:5.307983919007E-1)[&rate=5.469529511937046E-4]:1.028901462499E-1,42[&rate=5.469529511937046E-4]:4.419077162328E-1)[&rate=5.469529511937046E-4]:3.796326773948E-1)[&rate=5.469529511937046E-4]:1.340088120601E-1,(63[&rate=5.469529511937046E-4]:4.738414751665E-1,58[&rate=5.469529511937046E-4]:4.711017491391E-1)[&rate=5.469529511937046E-4]:4.597899223022E-1)[&rate=5.469529511937046E-4]:4.055928017554E-2,((51[&rate=5.469529511937046E-4]:7.776344947921E-1,(11[&rate=5.469529511937046E-4]:4.310751637206E-1,17[&rate=5.469529511937046E-4]:4.694313281043E-1)[&rate=5.469529511937046E-4]:4.287511118933E-1)[&rate=5.469529511937046E-4]:1.145766777347E-1,(44[&rate=5.469529511937046E-4]:6.59176633627E-1,(((50[&rate=5.469529511937046E-4]:2.856896074363E-1,48[&rate=5.469529511937046E-4]:3.678813882582E-1)[&rate=5.469529511937046E-4]:2.004616594785E-1,45[&rate=5.469529511937046E-4]:5.656033217093E-1)[&rate=5.469529511937046E-4]:7.305344522152E-3,43[&rate=5.469529511937046E-4]:5.537305840397E-1)[&rate=5.469529511937046E-4]:1.081857756146E-1)[&rate=5.469529511937046E-4]:2.905687854752E-1)[&rate=5.469529511937046E-4]:4.362334073368E-2)[&rate=5.469529511937046E-4]:1.532280781854E-1)[&rate=5.469529511937046E-4]:9.182815408784E-2,(57[&rate=5.469529511937046E-4]:7.277211529472E-1,(59[&rate=5.469529511937046E-4]:7.112803572195E-1,(56[&rate=5.469529511937046E-4]:6.668184434354E-1,60[&rate=5.469529511937046E-4]:6.695581694629E-1)[&rate=5.469529511937046E-4]:4.720163981154E-2)[&rate=5.469529511937046E-4]:1.096134367268E-2)[&rate=5.469529511937046E-4]:7.079641131347E-1)[&rate=5.469529511937046E-4]:2.473194186944E-2)[&rate=5.469529511937046E-4]:1.663060897689E-1,((16[&rate=5.469529511937046E-4]:6.618866438136E-1,3[&rate=5.469529511937046E-4]:5.46818150663E-1)[&rate=5.469529511937046E-4]:2.839718316157E-1,((9[&rate=5.469529511937046E-4]:4.120611395943E-1,13[&rate=5.469529511937046E-4]:4.504173039778E-1)[&rate=5.469529511937046E-4]:3.041780856701E-1,5[&rate=5.469529511937046E-4]:6.998008691001E-1)[&rate=5.469529511937046E-4]:1.830439076991E-1)[&rate=5.469529511937046E-4]:5.466182469484E-1)[&rate=5.469529511937046E-4]:6.450695456989E-1,38[&rate=5.469529511937046E-4]:1.019738048898E0)[&rate=5.469529511937046E-4]:3.018438394466E-1)[&rate=5.469529511937046E-4]:1.280185963229E-1)[&rate=5.469529511937046E-4]:1.817341953651E-2,62[&rate=5.469529511937046E-4]:5.519867943909E-1)[&rate=5.469529511937046E-4]:1.447243119421E-2,((61[&rate=5.469529511937046E-4]:5.898488148049E-1,14[&rate=5.469529511937046E-4]:2.555123161687E0)[&rate=5.469529511937046E-4]:2.285483527515E-2,34[&rate=5.469529511937046E-4]:4.214468194789E-1)[&rate=5.469529511937046E-4]:1.659710555969E-2)[&rate=5.469529511937046E-4]:2.851337984797E-2)[&rate=5.469529511937046E-4]:9.819342345274E-2,(33[&rate=5.469529511937046E-4]:6.932389259617E-1,36[&rate=5.469529511937046E-4]:7.287580516446E-1)[&rate=5.469529511937046E-4]:5.730415210445E-2)[&rate=5.469529511937046E-4]:2.316399184072E-2)[&rate=5.469529511937046E-4]:1.6863838885E-2,((31[&rate=5.469529511937046E-4]:1.48741353337E-1,37[&rate=5.469529511937046E-4]:1.48741353337E-1)[&rate=5.469529511937046E-4]:3.32936758744E-1,32[&rate=5.469529511937046E-4]:5.66377565633E-1)[&rate=5.469529511937046E-4]:2.487835070933E-1);
tree STATE_26396000 [&joint=-18009.919603340662,lnP=-18009.919603340662] = [&R] (((((31[&rate=5.426388930877191E-4]:2.97586743371E-1,37[&rate=5.426388930877191E-4]:2.97586743371E-1)[&rate=5.426388930877191E-4]:1.977901637619E-1,32[&rate=5.426388930877191E-4]:5.80076360685E-1)[&rate=5.426388930877191E-4]:1.518581165589E-1,35[&rate=5.426388930877191E-4]:7.210055154952E-1)[&rate=5.426388930877191E-4]:3.64433932964E-3,(33[&rate=5.426388930877191E-4]:4.201158893632E-1,36[&rate=5.426388930877191E-4]:4.556350150461E-1)[&rate=5.426388930877191E-4]:2.90872763276E-1)[&rate=5.426388930877191E-4]:2.795435627274E-2,(((30[&rate=5.426388930877191E-4]:5.045642434064E-1,62[&rate=5.426388930877191E-4]:5.619412925867E-1)[&rate=5.426388930877191E-4]:3.163626728923E-3,(2[&rate=5.426388930877191E-4]:6.64044581883E-1,((28[&rate=5.426388930877191E-4]:7.678871513747E-1,((7[&rate=5.426388930877191E-4]:3.30246575204E-1,6[&rate=5.426388930877191E-4]:3.30246575204E-1)[&rate=5.426388930877191E-4]:2.565206753314E-1,24[&rate=5.426388930877191E-4]:6.93616565604E-1)[&rate=5.426388930877191E-4]:3.043496933233E-2)[&rate=5.426388930877191E-4]:6.088712094525E-2,(20[&rate=5.426388930877191E-4]:5.902553979211E-1,25[&rate=5.426388930877191E-4]:6.066937540855E-1)[&rate=5.426388930877191E-4]:1.837243538507E-1)[&rate=5.426388930877191E-4]:6.266756983712E-2)[&rate=5.426388930877191E-4]:1.800409091082E0)[&rate=5.426388930877191E-4]:8.361943816058E-2,(61[&rate=5.426388930877191E-4]:6.479090847705E-1,(((((((((15[&rate=5.426388930877191E-4]:7.273466024804E-1,12[&rate=5.426388930877191E-4]:6.889904380967E-1)[&rate=5.426388930877191E-4]:1.645700798073E-1,(((27[&rate=5.426388930877191E-4]:6.23013930218E-1,4[&rate=5.426388930877191E-4]:4.50411190492E-1)[&rate=5.426388930877191E-4]:2.152457506355E-1,(8[&rate=5.426388930877191E-4]:5.487026259393E-1,53[&rate=5.426388930877191E-4]:5.596615300489E-1)[&rate=5.426388930877191E-4]:1.662693836813E-1)[&rate=5.426388930877191E-4]:1.20757704875E-1,49[&rate=5.426388930877191E-4]:8.439488925776E-1)[&rate=5.426388930877191E-4]:9.61162532634E-3)[&rate=5.426388930877191E-4]:1.462824540765E-1,(46[&rate=5.426388930877191E-4]:8.467289082257E-1,41[&rate=5.426388930877191E-4]:8.248111000066E-1)[&rate=5.426388930877191E-4]:1.476346117E-1)[&rate=5.426388930877191E-4]:1.539158351075E-1,((((47[&rate=5.426388930877191E-4]:4.775132836249E-1,((40[&rate=5.426388930877191E-4]:2.377892208491E-1,54[&rate=5.426388930877191E-4]:4.295700427668E-1)[&rate=5.426388930877191E-4]:1.128118150093E-1,42[&rate=5.426388930877191E-4]:3.506010358584E-1)[&rate=5.426388930877191E-4]:1.104738916021E-1)[&rate=5.426388930877191E-4]:2.524987703772E-1,52[&rate=5.426388930877191E-4]:6.532997252349E-1)[&rate=5.426388930877191E-4]:2.833044955941E-1,(63[&rate=5.426388930877191E-4]:5.070151725129E-1,58[&rate=5.426388930877191E-4]:5.042754464856E-1)[&rate=5.426388930877191E-4]:4.679452126998E-1)[&rate=5.426388930877191E-4]:9.61515389098E-2,(((45[&rate=5.426388930877191E-4]:5.061207319612E-1,(50[&rate=5.426388930877191E-4]:2.004059587835E-1,48[&rate=5.426388930877191E-4]:2.825977396053E-1)[&rate=5.426388930877191E-4]:2.262627183833E-1)[&rate=5.426388930877191E-4]:2.311189699162E-1,(44[&rate=5.426388930877191E-4]:1.880446732499E-1,43[&rate=5.426388930877191E-4]:1.907843992773E-1)[&rate=5.426388930877191E-4]:5.272772204084E-1)[&rate=5.426388930877191E-4]:2.090706963489E-1,(51[&rate=5.426388930877191E-4]:7.026605705359E-1,(11[&rate=5.426388930877191E-4]:5.843611843614E-1,17[&rate=5.426388930877191E-4]:6.227173487451E-1)[&rate=5.426388930877191E-4]:2.004911669963E-1)[&rate=5.426388930877191E-4]:1.641977728959E-1)[&rate=5.426388930877191E-4]:1.65897416307E-1)[&rate=5.426388930877191E-4]:3.881126652723E-2)[&rate=5.426388930877191E-4]:1.654499332118E-1,((39[&rate=5.426388930877191E-4]:9.818757229194E-2,((((19[&rate=5.426388930877191E-4]:4.977686241776E-1,26[&rate=5.426388930877191E-4]:5.22426158424E-1)[&rate=5.426388930877191E-4]:4.642756596558E-1,1[&rate=5.426388930877191E-4]:2.004004482169E-1)[&rate=5.426388930877191E-4]:6.635699758402E-2,22[&rate=5.426388930877191E-4]:1.047579363609E0)[&rate=5.426388930877191E-4]:1.874310435624E-1,(((23[&rate=5.426388930877191E-4]:5.906481297481E-1,18[&rate=5.426388930877191E-4]:5.714700475564E-1)[&rate=5.426388930877191E-4]:1.536128275045E-1,21[&rate=5.426388930877191E-4]:7.333020531429E-1)[&rate=5.426388930877191E-4]:1.433648343645E-1,(10[&rate=5.426388930877191E-4]:5.245122563079E-1,55[&rate=5.426388930877191E-4]:5.053341741161E-1)[&rate=5.426388930877191E-4]:2.672231243504E-1)[&rate=5.426388930877191E-4]:3.473846155545E-1)[&rate=5.426388930877191E-4]:2.482100073671E-2)[&rate=5.426388930877191E-4]:6.039389430503E-2,(57[&rate=5.426388930877191E-4]:9.174910412932E-1,((56[&rate=5.426388930877191E-4]:5.187381392604E-1,60[&rate=5.426388930877191E-4]:5.21477865288E-1)[&rate=5.426388930877191E-4]:1.966979765797E-1,59[&rate=5.426388930877191E-4]:7.126963898127E-1)[&rate=5.426388930877191E-4]:1.993151994255E-1)[&rate=5.426388930877191E-4]:4.876657677696E-1)[&rate=5.426388930877191E-4]:8.665467096318E-2)[&rate=5.426388930877191E-4]:1.436070021063E-1,(5[&rate=5.426388930877191E-4]:1.056564799976E0,((16[&rate=5.426388930877191E-4]:4.200781699583E-1,3[&rate=5.426388930877191E-4]:3.050096768077E-1)[&rate=5.426388930877191E-4]:3.659104590778E-1,(9[&rate=5.426388930877191E-4]:5.033203436952E-1,13[&rate=5.426388930877191E-4]:5.416765080786E-1)[&rate=5.426388930877191E-4]:2.360929428751E-1)[&rate=5.426388930877191E-4]:3.335898695699E-1)[&rate=5.426388930877191E-4]:3.815934081837E-1)[&rate=5.426388930877191E-4]:8.667343408592E-2,38[&rate=5.426388930877191E-4]:4.700371216974E-1)[&rate=5.426388930877191E-4]:9.764682048809E-1,29[&rate=5.426388930877191E-4]:4.733411675846E-1)[&rate=5.426388930877191E-4]:3.825041687386E-2,(34[&rate=5.426388930877191E-4]:3.900629589525E-1,14[&rate=5.426388930877191E-4]:2.546594136436E0)[&rate=5.426388930877191E-4]:5.04903741397E-2)[&rate=5.426388930877191E-4]:1.609892107716E-2)[&rate=5.426388930877191E-4]:6.365680276031E-2)[&rate=5.426388930877191E-4]:3.284160225537E-2);
tree STATE_26398000 [&joint=-17986.2084831764,lnP=-17986.2084831764] = [&R] (((35[&rate=4.789288837357783E-4]:7.133247454401E-1,(30[&rate=4.789288837357783E-4]:5.468310280959E-1,(((((((((((8[&rate=4.789288837357783E-4]:4.571095896794E-1,53[&rate=4.789288837357783E-4]:4.680684937891E-1)[&rate=4.789288837357783E-4]:1.691230476457E-1,(27[&rate=4.789288837357783E-4]:2.863918497447E-1,4[&rate=4.789288837357783E-4]:1.137891100187E-1)[&rate=4.789288837357783E-4]:4.631284588134E-1)[&rate=4.789288837357783E-4]:1.708085958399E-1,(49[&rate=4.789288837357783E-4]:4.998890329944E-1,(46[&rate=4.789288837357783E-4]:4.907700130511E-1,41[&rate=4.789288837357783E-4]:4.68852204832E-1)[&rate=4.789288837357783E-4]:3.639567888656E-3)[&rate=4.789288837357783E-4]:3.053713782527E-1)[&rate=4.789288837357783E-4]:5.826368147745E-2,(15[&rate=4.789288837357783E-4]:5.430746993396E-1,12[&rate=4.789288837357783E-4]:5.047185349559E-1)[&rate=4.789288837357783E-4]:3.588055577686E-1)[&rate=4.789288837357783E-4]:2.585944989512E-1,(((((47[&rate=4.789288837357783E-4]:4.484987000209E-1,40[&rate=4.789288837357783E-4]:4.320603438565E-1)[&rate=4.789288837357783E-4]:2.522079660212E-2,(54[&rate=4.789288837357783E-4]:6.054253019987E-1,42[&rate=4.789288837357783E-4]:4.136444800809E-1)[&rate=4.789288837357783E-4]:4.363666037769E-2)[&rate=4.789288837357783E-4]:1.610334058415E-1,52[&rate=4.789288837357783E-4]:5.580405736973E-1)[&rate=4.789288837357783E-4]:3.26657292924E-1,(63[&rate=4.789288837357783E-4]:3.923163257451E-1,58[&rate=4.789288837357783E-4]:3.895765997177E-1)[&rate=4.789288837357783E-4]:5.307377052599E-1)[&rate=4.789288837357783E-4]:8.72066808755E-2,(((45[&rate=4.789288837357783E-4]:6.344415802294E-1,(50[&rate=4.789288837357783E-4]:4.201186017903E-1,48[&rate=4.789288837357783E-4]:5.023103826122E-1)[&rate=4.789288837357783E-4]:1.348709236446E-1)[&rate=4.789288837357783E-4]:8.129245227264E-3,(44[&rate=4.789288837357783E-4]:4.938417369326E-1,43[&rate=4.789288837357783E-4]:4.965814629599E-1)[&rate=4.789288837357783E-4]:1.26811280305E-1)[&rate=4.789288837357783E-4]:1.827552748134E-1,(51[&rate=4.789288837357783E-4]:5.152544328771E-1,(11[&rate=4.789288837357783E-4]:4.565244734524E-1,17[&rate=4.789288837357783E-4]:4.948806378361E-1)[&rate=4.789288837357783E-4]:1.409217402465E-1)[&rate=4.789288837357783E-4]:2.306196125985E-1)[&rate=4.789288837357783E-4]:2.260305020213E-1)[&rate=4.789288837357783E-4]:6.802226335712E-2)[&rate=4.789288837357783E-4]:1.812511269408E-1,(57[&rate=4.789288837357783E-4]:7.744037488325E-1,(59[&rate=4.789288837357783E-4]:6.878065280364E-1,(56[&rate=4.789288837357783E-4]:6.371399875892E-1,60[&rate=4.789288837357783E-4]:6.398797136168E-1)[&rate=4.789288837357783E-4]:5.340626647463E-2)[&rate=4.789288837357783E-4]:8.111776874115E-2)[&rate=4.789288837357783E-4]:7.015687095103E-1)[&rate=4.789288837357783E-4]:5.569933368828E-2,((((23[&rate=4.789288837357783E-4]:5.593790018941E-1,18[&rate=4.789288837357783E-4]:5.402009197024E-1)[&rate=4.789288837357783E-4]:1.734964461019E-1,21[&rate=4.789288837357783E-4]:7.219165438864E-1)[&rate=4.789288837357783E-4]:1.738261494483E-2,(10[&rate=4.789288837357783E-4]:5.678159112611E-1,55[&rate=4.789288837357783E-4]:5.486378290694E-1)[&rate=4.789288837357783E-4]:8.65517407209E-2)[&rate=4.789288837357783E-4]:4.914179719957E-1,(39[&rate=4.789288837357783E-4]:4.863494797157E-2,(((19[&rate=4.789288837357783E-4]:7.42705479575E-1,26[&rate=4.789288837357783E-4]:7.673630138214E-1)[&rate=4.789288837357783E-4]:8.933833629791E-2,1[&rate=4.789288837357783E-4]:7.039998025636E-2)[&rate=4.789288837357783E-4]:1.634595317927E-1,22[&rate=4.789288837357783E-4]:1.014681429857E0)[&rate=4.789288837357783E-4]:1.955973537307E-1)[&rate=4.789288837357783E-4]:3.139725134866E-2)[&rate=4.789288837357783E-4]:2.050642502451E-1)[&rate=4.789288837357783E-4]:1.023867431222E-1,((5[&rate=4.789288837357783E-4]:5.858607735311E-1,(16[&rate=4.789288837357783E-4]:5.763313170591E-1,3[&rate=4.789288837357783E-4]:4.612628239085E-1)[&rate=4.789288837357783E-4]:7.254315510206E-2)[&rate=4.789288837357783E-4]:1.392564035235E-1,(9[&rate=4.789288837357783E-4]:5.489010530705E-1,13[&rate=4.789288837357783E-4]:5.87257217454E-1)[&rate=4.789288837357783E-4]:1.926544801484E-1)[&rate=4.789288837357783E-4]:7.116810841261E-1)[&rate=4.789288837357783E-4]:1.019265796748E0,38[&rate=4.789288837357783E-4]:1.40126953738E0)[&rate=4.789288837357783E-4]:1.075927139114E-1,(29[&rate=4.789288837357783E-4]:5.191313940658E-1,((61[&rate=4.789288837357783E-4]:6.258626399144E-1,62[&rate=4.789288837357783E-4]:5.630211098598E-1)[&rate=4.789288837357783E-4]:9.648002529721E-3,14[&rate=4.789288837357783E-4]:2.600784989326E0)[&rate=4.789288837357783E-4]:3.839330856629E-3)[&rate=4.789288837357783E-4]:1.656669823207E-2)[&rate=4.789288837357783E-4]:9.907793274381E-3,(34[&rate=4.789288837357783E-4]:4.332358882889E-1,(2[&rate=4.789288837357783E-4]:1.100587684885E0,(((20[&rate=4.789288837357783E-4]:5.326968924104E-1,25[&rate=4.789288837357783E-4]:5.491352485748E-1)[&rate=4.789288837357783E-4]:2.02779985176E-1,28[&rate=4.789288837357783E-4]:7.902713981345E-1)[&rate=4.789288837357783E-4]:1.68104406029E-2,((7[&rate=4.789288837357783E-4]:4.222675780787E-1,6[&rate=4.789288837357783E-4]:4.222675780787E-1)[&rate=4.789288837357783E-4]:1.824944321144E-1,24[&rate=4.789288837357783E-4]:7.116113252616E-1)[&rate=4.789288837357783E-4]:5.163489703747E-2)[&rate=4.789288837357783E-4]:5.209031064216E-1)[&rate=4.789288837357783E-4]:1.360412257599E0)[&rate=4.789288837357783E-4]:4.133174591723E-2)[&rate=4.789288837357783E-4]:1.22514252367E-3)[&rate=4.789288837357783E-4]:3.807841679784E-2)[&rate=4.789288837357783E-4]:9.065908738225E-2,((31[&rate=4.789288837357783E-4]:4.888972889233E-1,37[&rate=4.789288837357783E-4]:4.888972889233E-1)[&rate=4.789288837357783E-4]:9.010314395352E-2,32[&rate=4.789288837357783E-4]:6.636998864289E-1)[&rate=4.789288837357783E-4]:1.512129081421E-1)[&rate=4.789288837357783E-4]:2.766389468816E-2,(33[&rate=4.789288837357783E-4]:6.315884970659E-1,36[&rate=4.789288837357783E-4]:6.671076227488E-1)[&rate=4.789288837357783E-4]:1.863980282589E-1);
tree STATE_26400000 [&joint=-18010.89806832542,lnP=-18010.89806832542] = [&R] ((((33[&rate=5.309025439983422E-4]:6.29711124887E-1,36[&rate=5.309025439983422E-4]:6.652302505698E-1)[&rate=5.309025439983422E-4]:8.453787518932E-2,35[&rate=5.309025439983422E-4]:7.279102022619E-1)[&rate=5.309025439983422E-4]:1.722843527598E-2,(((((61[&rate=5.309025439983422E-4]:6.330024665257E-1,14[&rate=5.309025439983422E-4]:2.598276813408E0)[&rate=5.309025439983422E-4]:2.551564439507E-2,29[&rate=5.309025439983422E-4]:5.382995316859E-1)[&rate=5.309025439983422E-4]:2.811916170648E-3,(2[&rate=5.309025439983422E-4]:1.052828534418E0,(((20[&rate=5.309025439983422E-4]:4.692301201184E-1,25[&rate=5.309025439983422E-4]:4.856684762828E-1)[&rate=5.309025439983422E-4]:3.337144365558E-1,28[&rate=5.309025439983422E-4]:8.577390772223E-1)[&rate=5.309025439983422E-4]:1.186245515493E-1,((7[&rate=5.309025439983422E-4]:2.746661639502E-1,6[&rate=5.309025439983422E-4]:2.746661639502E-1)[&rate=5.309025439983422E-4]:3.721986001069E-1,24[&rate=5.309025439983422E-4]:7.537140791256E-1)[&rate=5.309025439983422E-4]:1.788139332076E-1)[&rate=5.309025439983422E-4]:3.038621659207E-1)[&rate=5.309025439983422E-4]:1.445008716268E0)[&rate=5.309025439983422E-4]:3.37795945393E-3,34[&rate=5.309025439983422E-4]:4.734511559443E-1)[&rate=5.309025439983422E-4]:1.969425038468E-2,(62[&rate=5.309025439983422E-4]:5.855289951764E-1,(((((((((26[&rate=5.309025439983422E-4]:8.427543173575E-1,1[&rate=5.309025439983422E-4]:5.645294749452E-2)[&rate=5.309025439983422E-4]:4.689253036427E-2,19[&rate=5.309025439983422E-4]:8.649893134753E-1)[&rate=5.309025439983422E-4]:8.041651525421E-2,22[&rate=5.309025439983422E-4]:9.645839109212E-1)[&rate=5.309025439983422E-4]:3.141219854795E-1,(39[&rate=5.309025439983422E-4]:6.34982739636E-2,(((23[&rate=5.309025439983422E-4]:4.683753685005E-1,18[&rate=5.309025439983422E-4]:4.491972863088E-1)[&rate=5.309025439983422E-4]:5.338988257045E-2,21[&rate=5.309025439983422E-4]:5.108063469613E-1)[&rate=5.309025439983422E-4]:1.801087312155E-1,(10[&rate=5.309025439983422E-4]:5.995166042146E-1,55[&rate=5.309025439983422E-4]:5.803385220229E-1)[&rate=5.309025439983422E-4]:6.466967112985E-3)[&rate=5.309025439983422E-4]:5.232681272935E-1)[&rate=5.309025439983422E-4]:5.356378682078E-2)[&rate=5.309025439983422E-4]:8.361176477057E-2,(57[&rate=5.309025439983422E-4]:1.0620566922E0,((60[&rate=5.309025439983422E-4]:9.821457193898E-1,59[&rate=5.309025439983422E-4]:9.766662673349E-1)[&rate=5.309025439983422E-4]:9.083937716881E-3,56[&rate=5.309025439983422E-4]:9.884899310791E-1)[&rate=5.309025439983422E-4]:7.082703509352E-2)[&rate=5.309025439983422E-4]:3.851924758206E-1)[&rate=5.309025439983422E-4]:4.184245385606E-2,(((46[&rate=5.309025439983422E-4]:4.559626994816E-1,41[&rate=5.309025439983422E-4]:4.340448912625E-1)[&rate=5.309025439983422E-4]:2.80021417879E-1,(((53[&rate=5.309025439983422E-4]:5.066354479164E-1,(27[&rate=5.309025439983422E-4]:3.769961540292E-1,4[&rate=5.309025439983422E-4]:2.043934143032E-1)[&rate=5.309025439983422E-4]:2.419680610104E-1)[&rate=5.309025439983422E-4]:1.139063986791E-1,8[&rate=5.309025439983422E-4]:6.095829424859E-1)[&rate=5.309025439983422E-4]:4.153124158459E-2,(49[&rate=5.309025439983422E-4]:6.398942483429E-1,(15[&rate=5.309025439983422E-4]:5.676403017689E-1,12[&rate=5.309025439983422E-4]:5.292841373852E-1)[&rate=5.309025439983422E-4]:1.106101109577E-1)[&rate=5.309025439983422E-4]:1.943911380968E-2)[&rate=5.309025439983422E-4]:8.213020726276E-2)[&rate=5.309025439983422E-4]:2.545388144548E-1,(((52[&rate=5.309025439983422E-4]:3.444146297908E-1,((54[&rate=5.309025439983422E-4]:2.103121433699E-1,47[&rate=5.309025439983422E-4]:3.49696776165E-2)[&rate=5.309025439983422E-4]:3.314345351131E-1,(42[&rate=5.309025439983422E-4]:9.278574289739E-2,40[&rate=5.309025439983422E-4]:9.278574289739E-2)[&rate=5.309025439983422E-4]:2.571801136679E-1)[&rate=5.309025439983422E-4]:5.472274582827E-2)[&rate=5.309025439983422E-4]:3.733612048275E-1,(63[&rate=5.309025439983422E-4]:4.20520256368E-1,58[&rate=5.309025439983422E-4]:4.177805303407E-1)[&rate=5.309025439983422E-4]:3.356117426339E-1)[&rate=5.309025439983422E-4]:8.545327510713E-2,((44[&rate=5.309025439983422E-4]:6.245712825493E-1,((45[&rate=5.309025439983422E-4]:5.564472770548E-1,(50[&rate=5.309025439983422E-4]:3.521236916018E-1,48[&rate=5.309025439983422E-4]:4.343154724236E-1)[&rate=5.309025439983422E-4]:1.248715306585E-1)[&rate=5.309025439983422E-4]:5.677968137614E-2,43[&rate=5.309025439983422E-4]:5.940488762392E-1)[&rate=5.309025439983422E-4]:3.326213233748E-2)[&rate=5.309025439983422E-4]:1.98750137286E-1,((11[&rate=5.309025439983422E-4]:2.564200251726E-1,17[&rate=5.309025439983422E-4]:2.947761895563E-1)[&rate=5.309025439983422E-4]:5.599789558441E-1,51[&rate=5.309025439983422E-4]:7.342072001949E-1)[&rate=5.309025439983422E-4]:3.157997306502E-2)[&rate=5.309025439983422E-4]:3.744193646546E-2)[&rate=5.309025439983422E-4]:1.105814933229E-1)[&rate=5.309025439983422E-4]:3.204864982805E-1)[&rate=5.309025439983422E-4]:1.305252981284E-1,((5[&rate=5.309025439983422E-4]:7.545165611064E-1,(9[&rate=5.309025439983422E-4]:4.776749519868E-1,13[&rate=5.309025439983422E-4]:5.160311163703E-1)[&rate=5.309025439983422E-4]:2.932799652839E-1)[&rate=5.309025439983422E-4]:1.074829495788E-1,(16[&rate=5.309025439983422E-4]:6.422053216401E-1,3[&rate=5.309025439983422E-4]:5.271368284895E-1)[&rate=5.309025439983422E-4]:2.828078876752E-1)[&rate=5.309025439983422E-4]:5.603571353474E-1)[&rate=5.309025439983422E-4]:3.931272378548E-1,38[&rate=5.309025439983422E-4]:7.606893633392E-1)[&rate=5.309025439983422E-4]:7.290397487492E-1,30[&rate=5.309025439983422E-4]:5.165649530947E-1)[&rate=5.309025439983422E-4]:1.158699290144E-2)[&rate=5.309025439983422E-4]:3.603171169903E-2)[&rate=5.309025439983422E-4]:5.253967929645E-2)[&rate=5.309025439983422E-4]:2.788488473369E-2,((31[&rate=5.309025439983422E-4]:5.728145304694E-1,37[&rate=5.309025439983422E-4]:5.728145304694E-1)[&rate=5.309025439983422E-4]:9.17596398722E-2,32[&rate=5.309025439983422E-4]:7.492736238936E-1)[&rate=5.309025439983422E-4]:3.467886012669E-2);
tree STATE_26402000 [&joint=-18013.114607309497,lnP=-18013.114607309497] = [&R] ((((33[&rate=5.342247828011615E-4]:6.229808507887E-1,36[&rate=5.342247828011615E-4]:6.584999764716E-1)[&rate=5.342247828011615E-4]:1.337494238221E-1,35[&rate=5.342247828011615E-4]:7.703914767964E-1)[&rate=5.342247828011615E-4]:3.412965227207E-2,(62[&rate=5.342247828011615E-4]:5.753501664056E-1,(((14[&rate=5.342247828011615E-4]:2.59532365581E0,(((((((((15[&rate=5.342247828011615E-4]:2.18827996911E-1,12[&rate=5.342247828011615E-4]:1.804718325273E-1)[&rate=5.342247828011615E-4]:3.386207018112E-1,8[&rate=5.342247828011615E-4]:5.108733562565E-1)[&rate=5.342247828011615E-4]:8.530602683368E-2,(53[&rate=5.342247828011615E-4]:5.825028472461E-1,(27[&rate=5.342247828011615E-4]:4.485209131826E-1,4[&rate=5.342247828011615E-4]:2.759181734565E-1)[&rate=5.342247828011615E-4]:2.463107011868E-1)[&rate=5.342247828011615E-4]:2.463543995367E-2)[&rate=5.342247828011615E-4]:1.10078665124E-1,((46[&rate=5.342247828011615E-4]:5.505710345372E-1,49[&rate=5.342247828011615E-4]:5.560504865919E-1)[&rate=5.342247828011615E-4]:9.569916857039E-2,41[&rate=5.342247828011615E-4]:6.243523948885E-1)[&rate=5.342247828011615E-4]:6.272757113386E-2)[&rate=5.342247828011615E-4]:3.84320381893E-1,((((54[&rate=5.342247828011615E-4]:7.512599412108E-1,40[&rate=5.342247828011615E-4]:5.59479119293E-1)[&rate=5.342247828011615E-4]:2.710964961885E-2,(42[&rate=5.342247828011615E-4]:2.423315871041E-1,47[&rate=5.342247828011615E-4]:2.587699432685E-1)[&rate=5.342247828011615E-4]:3.442571818077E-1)[&rate=5.342247828011615E-4]:1.177343003869E-1,(52[&rate=5.342247828011615E-4]:6.408715345004E-1,(63[&rate=5.342247828011615E-4]:2.589278889857E-1,58[&rate=5.342247828011615E-4]:2.561881629583E-1)[&rate=5.342247828011615E-4]:4.202998098984E-1)[&rate=5.342247828011615E-4]:3.177562195632E-3)[&rate=5.342247828011615E-4]:2.892877640485E-1,(((45[&rate=5.342247828011615E-4]:6.219657181525E-1,(50[&rate=5.342247828011615E-4]:4.827025012045E-1,48[&rate=5.342247828011615E-4]:5.648942820263E-1)[&rate=5.342247828011615E-4]:5.981116215354E-2)[&rate=5.342247828011615E-4]:1.263578165931E-1,(43[&rate=5.342247828011615E-4]:6.262274118431E-1,44[&rate=5.342247828011615E-4]:6.234876858158E-1)[&rate=5.342247828011615E-4]:1.029180407108E-1)[&rate=5.342247828011615E-4]:1.376062885431E-1,(51[&rate=5.342247828011615E-4]:7.71436521836E-1,(11[&rate=5.342247828011615E-4]:5.221107321692E-1,17[&rate=5.342247828011615E-4]:5.604668965528E-1)[&rate=5.342247828011615E-4]:3.315175704888E-1)[&rate=5.342247828011615E-4]:3.504124665824E-2)[&rate=5.342247828011615E-4]:1.268590922502E-1)[&rate=5.342247828011615E-4]:8.326896662282E-2)[&rate=5.342247828011615E-4]:2.095289360049E-1,(57[&rate=5.342247828011615E-4]:7.090669421699E-1,((56[&rate=5.342247828011615E-4]:5.347707418851E-1,60[&rate=5.342247828011615E-4]:5.375104679127E-1)[&rate=5.342247828011615E-4]:4.41970463654E-3,59[&rate=5.342247828011615E-4]:5.364507204943E-1)[&rate=5.342247828011615E-4]:1.671367696207E-1)[&rate=5.342247828011615E-4]:7.718623417504E-1)[&rate=5.342247828011615E-4]:6.66889041865E-2,((((23[&rate=5.342247828011615E-4]:6.344579017582E-1,18[&rate=5.342247828011615E-4]:6.152798195665E-1)[&rate=5.342247828011615E-4]:2.447934280068E-2,21[&rate=5.342247828011615E-4]:6.479783404492E-1)[&rate=5.342247828011615E-4]:1.87473170395E-1,(10[&rate=5.342247828011615E-4]:6.870797623316E-1,55[&rate=5.342247828011615E-4]:6.679016801398E-1)[&rate=5.342247828011615E-4]:6.344024166344E-2)[&rate=5.342247828011615E-4]:5.529426334443E-1,((((26[&rate=5.342247828011615E-4]:6.515627622156E-1,19[&rate=5.342247828011615E-4]:6.269052279691E-1)[&rate=5.342247828011615E-4]:1.607639453112E-1,1[&rate=5.342247828011615E-4]:2.602533766382E-2)[&rate=5.342247828011615E-4]:4.934742639481E-2,22[&rate=5.342247828011615E-4]:8.561946818668E-1)[&rate=5.342247828011615E-4]:4.4877655126E-1,39[&rate=5.342247828011615E-4]:1.433273975105E-1)[&rate=5.342247828011615E-4]:9.438181527138E-2)[&rate=5.342247828011615E-4]:6.333363285911E-2)[&rate=5.342247828011615E-4]:1.185827285241E-1,(((16[&rate=5.342247828011615E-4]:3.681609299392E-1,3[&rate=5.342247828011615E-4]:2.530924367886E-1)[&rate=5.342247828011615E-4]:4.244532851765E-1,5[&rate=5.342247828011615E-4]:7.296005164855E-1)[&rate=5.342247828011615E-4]:1.297972968109E-1,(9[&rate=5.342247828011615E-4]:4.677471654337E-1,13[&rate=5.342247828011615E-4]:5.061033298172E-1)[&rate=5.342247828011615E-4]:4.080890040271E-1)[&rate=5.342247828011615E-4]:6.095428293618E-1)[&rate=5.342247828011615E-4]:5.150939905773E-1,38[&rate=5.342247828011615E-4]:9.292401126874E-1)[&rate=5.342247828011615E-4]:5.537547759993E-1)[&rate=5.342247828011615E-4]:3.941376640284E-3,(2[&rate=5.342247828011615E-4]:1.08950066873E0,(((20[&rate=5.342247828011615E-4]:4.182016288922E-1,25[&rate=5.342247828011615E-4]:4.346399850565E-1)[&rate=5.342247828011615E-4]:4.066900905654E-1,28[&rate=5.342247828011615E-4]:8.796862400056E-1)[&rate=5.342247828011615E-4]:1.321958563318E-1,((7[&rate=5.342247828011615E-4]:1.557110810686E-1,6[&rate=5.342247828011615E-4]:1.557110810686E-1)[&rate=5.342247828011615E-4]:2.718767236663E-1,24[&rate=5.342247828011615E-4]:5.344371198034E-1)[&rate=5.342247828011615E-4]:4.336093600956E-1)[&rate=5.342247828011615E-4]:3.050158326671E-1)[&rate=5.342247828011615E-4]:1.380997240432E0)[&rate=5.342247828011615E-4]:3.123650217548E-3,((34[&rate=5.342247828011615E-4]:4.350206993751E-1,29[&rate=5.342247828011615E-4]:5.060589507413E-1)[&rate=5.342247828011615E-4]:6.358030639239E-3,(61[&rate=5.342247828011615E-4]:6.208064792443E-1,30[&rate=5.342247828011615E-4]:5.005879000094E-1)[&rate=5.342247828011615E-4]:1.182908137111E-2)[&rate=5.342247828011615E-4]:4.478775170285E-3)[&rate=5.342247828011615E-4]:1.077360674448E-3)[&rate=5.342247828011615E-4]:1.58132711297E-1)[&rate=5.342247828011615E-4]:5.465869660275E-2,((31[&rate=5.342247828011615E-4]:3.096206236733E-1,37[&rate=5.342247828011615E-4]:3.096206236733E-1)[&rate=5.342247828011615E-4]:3.635063941282E-1,32[&rate=5.342247828011615E-4]:7.578264713536E-1)[&rate=5.342247828011615E-4]:1.122823160664E-1);
tree STATE_26404000 [&joint=-18013.155074737148,lnP=-18013.155074737148] = [&R] ((((((33[&rate=5.602606316860834E-4]:5.027173574917E-1,36[&rate=5.602606316860834E-4]:5.382364831746E-1)[&rate=5.602606316860834E-4]:1.183440102147E-1,(((((57[&rate=5.602606316860834E-4]:9.216184828866E-1,((56[&rate=5.602606316860834E-4]:4.934681752944E-1,59[&rate=5.602606316860834E-4]:4.90728449267E-1)[&rate=5.602606316860834E-4]:2.186217072488E-1,60[&rate=5.602606316860834E-4]:7.148296085708E-1)[&rate=5.602606316860834E-4]:2.067888743158E-1)[&rate=5.602606316860834E-4]:5.39653812818E-1,(((1[&rate=5.602606316860834E-4]:1.287959934446E-1,(26[&rate=5.602606316860834E-4]:7.933129665833E-1,19[&rate=5.602606316860834E-4]:7.686554323369E-1)[&rate=5.602606316860834E-4]:1.217843967242E-1)[&rate=5.602606316860834E-4]:2.094565900823E-1,22[&rate=5.602606316860834E-4]:1.119074501335E0)[&rate=5.602606316860834E-4]:2.271671192263E-1,(39[&rate=5.602606316860834E-4]:7.092885491075E-3,(((23[&rate=5.602606316860834E-4]:5.290057993845E-1,18[&rate=5.602606316860834E-4]:5.098277171928E-1)[&rate=5.602606316860834E-4]:2.663694562488E-1,21[&rate=5.602606316860834E-4]:7.844163515236E-1)[&rate=5.602606316860834E-4]:2.145703498404E-1,(10[&rate=5.602606316860834E-4]:4.439695269329E-1,55[&rate=5.602606316860834E-4]:4.247914447412E-1)[&rate=5.602606316860834E-4]:4.700856675818E-1)[&rate=5.602606316860834E-4]:1.587911156338E-1)[&rate=5.602606316860834E-4]:1.77504899454E-1)[&rate=5.602606316860834E-4]:3.00991682937E-2)[&rate=5.602606316860834E-4]:5.441738648485E-3,(((((8[&rate=5.602606316860834E-4]:3.843709999861E-1,53[&rate=5.602606316860834E-4]:3.953299040958E-1)[&rate=5.602606316860834E-4]:3.016689209749E-1,(15[&rate=5.602606316860834E-4]:5.380729877154E-1,12[&rate=5.602606316860834E-4]:4.997168233317E-1)[&rate=5.602606316860834E-4]:1.945422757114E-1)[&rate=5.602606316860834E-4]:2.111466823589E-2,(27[&rate=5.602606316860834E-4]:6.067815867328E-1,4[&rate=5.602606316860834E-4]:4.341788470068E-1)[&rate=5.602606316860834E-4]:2.236606736969E-1)[&rate=5.602606316860834E-4]:3.661280939061E-2,((49[&rate=5.602606316860834E-4]:6.687409013643E-1,41[&rate=5.602606316860834E-4]:6.413436410905E-1)[&rate=5.602606316860834E-4]:1.164985625406E-2,46[&rate=5.602606316860834E-4]:6.749113055636E-1)[&rate=5.602606316860834E-4]:7.159581905121E-2)[&rate=5.602606316860834E-4]:4.565204136653E-1,(((63[&rate=5.602606316860834E-4]:3.087213337087E-1,58[&rate=5.602606316860834E-4]:3.059816076813E-1)[&rate=5.602606316860834E-4]:5.230298980372E-1,(52[&rate=5.602606316860834E-4]:6.032330718126E-1,((42[&rate=5.602606316860834E-4]:7.026039305304E-2,(47[&rate=5.602606316860834E-4]:8.46170998218E-2,40[&rate=5.602606316860834E-4]:6.817874365743E-2)[&rate=5.602606316860834E-4]:2.081649395608E-3)[&rate=5.602606316860834E-4]:2.625173448943E-1,54[&rate=5.602606316860834E-4]:5.24558559865E-1)[&rate=5.602606316860834E-4]:3.307293064681E-1)[&rate=5.602606316860834E-4]:1.901619955496E-1)[&rate=5.602606316860834E-4]:1.884853906463E-1,((11[&rate=5.602606316860834E-4]:2.92493884277E-1,17[&rate=5.602606316860834E-4]:3.308500486607E-1)[&rate=5.602606316860834E-4]:6.296279069089E-1,(((44[&rate=5.602606316860834E-4]:3.929576508521E-1,43[&rate=5.602606316860834E-4]:3.956973768794E-1)[&rate=5.602606316860834E-4]:1.312596970677E-1,(45[&rate=5.602606316860834E-4]:4.989251793726E-1,(50[&rate=5.602606316860834E-4]:3.560152184672E-1,48[&rate=5.602606316860834E-4]:4.382069992891E-1)[&rate=5.602606316860834E-4]:6.345790611085E-2)[&rate=5.602606316860834E-4]:4.720997676626E-2)[&rate=5.602606316860834E-4]:3.601931069073E-1,51[&rate=5.602606316860834E-4]:8.268762082516E-1)[&rate=5.602606316860834E-4]:1.30538021124E-2)[&rate=5.602606316860834E-4]:1.419504476445E-1)[&rate=5.602606316860834E-4]:1.444347515046E-1)[&rate=5.602606316860834E-4]:8.560430429194E-2)[&rate=5.602606316860834E-4]:7.948227704864E-2,(((5[&rate=5.602606316860834E-4]:7.391759490136E-1,(9[&rate=5.602606316860834E-4]:3.358832904428E-1,13[&rate=5.602606316860834E-4]:3.742394548262E-1)[&rate=5.602606316860834E-4]:4.197310147352E-1)[&rate=5.602606316860834E-4]:8.739438708643E-2,16[&rate=5.602606316860834E-4]:8.895840347302E-1)[&rate=5.602606316860834E-4]:3.252967771809E-1,3[&rate=5.602606316860834E-4]:1.09981231876E0)[&rate=5.602606316860834E-4]:1.970689241482E-1)[&rate=5.602606316860834E-4]:6.126907030348E-1,38[&rate=5.602606316860834E-4]:9.068322199158E-1)[&rate=5.602606316860834E-4]:5.726392084237E-1)[&rate=5.602606316860834E-4]:3.676562470379E-2,35[&rate=5.602606316860834E-4]:6.714881945958E-1)[&rate=5.602606316860834E-4]:2.656911898847E-2,((((29[&rate=5.602606316860834E-4]:5.207898579168E-1,(2[&rate=5.602606316860834E-4]:8.297887144586E-1,(((20[&rate=5.602606316860834E-4]:3.550604993539E-1,25[&rate=5.602606316860834E-4]:3.714988555183E-1)[&rate=5.602606316860834E-4]:3.249585444512E-1,28[&rate=5.602606316860834E-4]:7.348135643532E-1)[&rate=5.602606316860834E-4]:2.04352173623E-2,((7[&rate=5.602606316860834E-4]:1.61063710314E-1,6[&rate=5.602606316860834E-4]:1.61063710314E-1)[&rate=5.602606316860834E-4]:2.48911889376E-1,24[&rate=5.602606316860834E-4]:5.168249147586E-1)[&rate=5.602606316860834E-4]:1.945882505185E-1)[&rate=5.602606316860834E-4]:3.019371930172E-1)[&rate=5.602606316860834E-4]:1.647726946288E0)[&rate=5.602606316860834E-4]:6.867114731926E-3,62[&rate=5.602606316860834E-4]:5.85034021829E-1)[&rate=5.602606316860834E-4]:1.09237981075E-2,61[&rate=5.602606316860834E-4]:6.587993499911E-1)[&rate=5.602606316860834E-4]:4.088675125233E-3,((30[&rate=5.602606316860834E-4]:5.046561391687E-1,14[&rate=5.602606316860834E-4]:2.590149065286E0)[&rate=5.602606316860834E-4]:6.32120597661E-3,34[&rate=5.602606316860834E-4]:4.399390937791E-1)[&rate=5.602606316860834E-4]:3.169210073611E-2)[&rate=5.602606316860834E-4]:2.697256715657E-2)[&rate=5.602606316860834E-4]:8.022054119094E-2,32[&rate=5.602606316860834E-4]:7.89206816524E-1)[&rate=5.602606316860834E-4]:3.29573502883E-2,(31[&rate=5.602606316860834E-4]:6.569427547096E-2,37[&rate=5.602606316860834E-4]:6.569427547096E-2)[&rate=5.602606316860834E-4]:6.717704377893E-1);
tree STATE_26406000 [&joint=-18009.790651975032,lnP=-18009.790651975032] = [&R] ((((29[&rate=5.25217371866383E-4]:4.963206214327E-1,(((((57[&rate=5.25217371866383E-4]:4.724876359304E-1,(60[&rate=5.25217371866383E-4]:3.898238393577E-1,(59[&rate=5.25217371866383E-4]:3.712897299606E-1,56[&rate=5.25217371866383E-4]:3.740294559879E-1)[&rate=5.25217371866383E-4]:1.305465734217E-2)[&rate=5.25217371866383E-4]:8.266379657267E-2)[&rate=5.25217371866383E-4]:9.907805707924E-1,((((8[&rate=5.25217371866383E-4]:1.723071504951E-1,53[&rate=5.25217371866383E-4]:1.832660546047E-1)[&rate=5.25217371866383E-4]:3.987603115327E-1,(27[&rate=5.25217371866383E-4]:3.468531228744E-1,4[&rate=5.25217371866383E-4]:1.742503831484E-1)[&rate=5.25217371866383E-4]:3.475020103863E-1)[&rate=5.25217371866383E-4]:1.254172743383E-1,((41[&rate=5.25217371866383E-4]:5.334609432151E-1,46[&rate=5.25217371866383E-4]:5.553787514342E-1)[&rate=5.25217371866383E-4]:1.322673435515E-1,((15[&rate=5.25217371866383E-4]:5.769407924257E-1,12[&rate=5.25217371866383E-4]:5.38584628042E-1)[&rate=5.25217371866383E-4]:8.101762051067E-2,49[&rate=5.25217371866383E-4]:6.196022485527E-1)[&rate=5.25217371866383E-4]:7.352329848779E-2)[&rate=5.25217371866383E-4]:1.157836740775E-2)[&rate=5.25217371866383E-4]:5.018009633787E-1,(((63[&rate=5.25217371866383E-4]:4.350226155325E-1,58[&rate=5.25217371866383E-4]:4.322828895052E-1)[&rate=5.25217371866383E-4]:4.484300389139E-1,(52[&rate=5.25217371866383E-4]:8.227690204861E-1,((42[&rate=5.25217371866383E-4]:1.590621609539E-1,(54[&rate=5.25217371866383E-4]:3.487370402897E-1,47[&rate=5.25217371866383E-4]:1.733945745363E-1)[&rate=5.25217371866383E-4]:2.105942582001E-3)[&rate=5.25217371866383E-4]:2.636595333386E-2,40[&rate=5.25217371866383E-4]:1.854281142878E-1)[&rate=5.25217371866383E-4]:6.976148788011E-1)[&rate=5.25217371866383E-4]:2.232746957664E-2)[&rate=5.25217371866383E-4]:2.304277581585E-1,((51[&rate=5.25217371866383E-4]:7.359706850892E-1,(11[&rate=5.25217371866383E-4]:7.121853102124E-1,17[&rate=5.25217371866383E-4]:7.505414745961E-1)[&rate=5.25217371866383E-4]:1.059771556987E-1)[&rate=5.25217371866383E-4]:2.905580258962E-1,((44[&rate=5.25217371866383E-4]:1.904943533903E-1,43[&rate=5.25217371866383E-4]:1.932340794177E-1)[&rate=5.25217371866383E-4]:5.804817210156E-1,(45[&rate=5.25217371866383E-4]:7.089088127935E-1,(50[&rate=5.25217371866383E-4]:4.823382095326E-1,48[&rate=5.25217371866383E-4]:5.645299903545E-1)[&rate=5.25217371866383E-4]:1.471185484664E-1)[&rate=5.25217371866383E-4]:8.398506983148E-2)[&rate=5.25217371866383E-4]:3.130868831549E-1)[&rate=5.25217371866383E-4]:4.899553723578E-2)[&rate=5.25217371866383E-4]:4.878884878387E-2)[&rate=5.25217371866383E-4]:8.416058916963E-2)[&rate=5.25217371866383E-4]:3.8670992766E-2,((((10[&rate=5.25217371866383E-4]:6.220174665504E-1,((23[&rate=5.25217371866383E-4]:3.013467239695E-1,18[&rate=5.25217371866383E-4]:2.821686417778E-1)[&rate=5.25217371866383E-4]:3.860275508647E-1,55[&rate=5.25217371866383E-4]:5.723057816836E-1)[&rate=5.25217371866383E-4]:3.053360267503E-2)[&rate=5.25217371866383E-4]:1.93416141357E-1,21[&rate=5.25217371866383E-4]:9.003651147566E-1)[&rate=5.25217371866383E-4]:1.713309733155E-1,((1[&rate=5.25217371866383E-4]:5.060760626695E-2,(26[&rate=5.25217371866383E-4]:7.756983324793E-1,19[&rate=5.25217371866383E-4]:7.510407982328E-1)[&rate=5.25217371866383E-4]:6.121064365061E-2)[&rate=5.25217371866383E-4]:7.936509962089E-2,22[&rate=5.25217371866383E-4]:9.107946236961E-1)[&rate=5.25217371866383E-4]:1.718603684857E-1)[&rate=5.25217371866383E-4]:8.470696912995E-2,39[&rate=5.25217371866383E-4]:5.71812569538E-3)[&rate=5.25217371866383E-4]:2.496457313276E-1)[&rate=5.25217371866383E-4]:5.517508792079E-1,((3[&rate=5.25217371866383E-4]:4.545471398336E-1,16[&rate=5.25217371866383E-4]:5.696156329842E-1)[&rate=5.25217371866383E-4]:2.659894144062E-1,((9[&rate=5.25217371866383E-4]:1.628703310444E-1,13[&rate=5.25217371866383E-4]:2.012264954278E-1)[&rate=5.25217371866383E-4]:4.696511643982E-1,5[&rate=5.25217371866383E-4]:6.160831392782E-1)[&rate=5.25217371866383E-4]:1.56508209482E-1)[&rate=5.25217371866383E-4]:1.083838455964E0)[&rate=5.25217371866383E-4]:5.420801012808E-1,38[&rate=5.25217371866383E-4]:1.343715385457E0)[&rate=5.25217371866383E-4]:1.257693949697E-1)[&rate=5.25217371866383E-4]:1.15129554511E-2,61[&rate=5.25217371866383E-4]:6.280521561187E-1)[&rate=5.25217371866383E-4]:2.28342046028E-2,((((2[&rate=5.25217371866383E-4]:6.579968987927E-1,(((20[&rate=5.25217371866383E-4]:3.28101805664E-1,25[&rate=5.25217371866383E-4]:3.445401618284E-1)[&rate=5.25217371866383E-4]:2.210352412126E-1,28[&rate=5.25217371866383E-4]:6.039315674246E-1)[&rate=5.25217371866383E-4]:1.288817153902E-1,((7[&rate=5.25217371866383E-4]:2.186748819834E-1,6[&rate=5.25217371866383E-4]:2.186748819834E-1)[&rate=5.25217371866383E-4]:2.921459540813E-1,24[&rate=5.25217371866383E-4]:6.176701511332E-1)[&rate=5.25217371866383E-4]:7.130751524319E-2)[&rate=5.25217371866383E-4]:1.525808762519E-1)[&rate=5.25217371866383E-4]:1.806985804017E0,34[&rate=5.25217371866383E-4]:4.372186486144E-1)[&rate=5.25217371866383E-4]:1.114351444652E-2,(62[&rate=5.25217371866383E-4]:5.535009809036E-1,(31[&rate=5.25217371866383E-4]:4.260370074567E-1,14[&rate=5.25217371866383E-4]:2.456885124831E0)[&rate=5.25217371866383E-4]:1.247317330096E-1)[&rate=5.25217371866383E-4]:2.327648270386E-2)[&rate=5.25217371866383E-4]:1.724415053002E-3,30[&rate=5.25217371866383E-4]:5.211248294801E-1)[&rate=5.25217371866383E-4]:9.542952006532E-3)[&rate=5.25217371866383E-4]:4.719106187196E-2,(((32[&rate=5.25217371866383E-4]:4.858046782622E-1,37[&rate=5.25217371866383E-4]:4.011052247101E-1)[&rate=5.25217371866383E-4]:1.597665072837E-1,(33[&rate=5.25217371866383E-4]:4.570722798769E-1,36[&rate=5.25217371866383E-4]:4.925914055597E-1)[&rate=5.25217371866383E-4]:1.639087417347E-1)[&rate=5.25217371866383E-4]:1.057842750831E-2,35[&rate=5.25217371866383E-4]:6.452206513055E-1)[&rate=5.25217371866383E-4]:6.105349259938E-2);
tree STATE_26408000 [&joint=-18016.03747984725,lnP=-18016.03747984725] = [&R] (33[&rate=5.871040319041697E-4]:7.898995776254E-1,((32[&rate=5.871040319041697E-4]:4.870964052963E-1,(31[&rate=5.871040319041697E-4]:1.778096912115E-1,37[&rate=5.871040319041697E-4]:1.778096912115E-1)[&rate=5.871040319041697E-4]:2.245872605328E-1)[&rate=5.871040319041697E-4]:3.272550968645E-1,((35[&rate=5.871040319041697E-4]:4.813488457424E-1,36[&rate=5.871040319041697E-4]:5.032067692396E-1)[&rate=5.871040319041697E-4]:2.095373388705E-1,((29[&rate=5.871040319041697E-4]:5.265943556745E-1,(((((57[&rate=5.871040319041697E-4]:6.96065282109E-1,(56[&rate=5.871040319041697E-4]:3.384478187079E-1,(59[&rate=5.871040319041697E-4]:1.329720077855E-1,60[&rate=5.871040319041697E-4]:1.384514598404E-1)[&rate=5.871040319041697E-4]:2.02736084895E-1)[&rate=5.871040319041697E-4]:3.548777373736E-1)[&rate=5.871040319041697E-4]:7.439874891553E-1,((((21[&rate=5.871040319041697E-4]:7.46573264461E-1,(23[&rate=5.871040319041697E-4]:5.447312752276E-1,18[&rate=5.871040319041697E-4]:5.255531930359E-1)[&rate=5.871040319041697E-4]:2.128008933431E-1)[&rate=5.871040319041697E-4]:2.281784400121E-1,(55[&rate=5.871040319041697E-4]:8.051620987898E-1,10[&rate=5.871040319041697E-4]:8.243401809815E-1)[&rate=5.871040319041697E-4]:6.54800166424E-2)[&rate=5.871040319041697E-4]:1.982095814918E-1,(39[&rate=5.871040319041697E-4]:1.048632531146E-2,((1[&rate=5.871040319041697E-4]:1.204554256424E-1,(26[&rate=5.871040319041697E-4]:6.882455896994E-1,19[&rate=5.871040319041697E-4]:6.63588055453E-1)[&rate=5.871040319041697E-4]:2.185112058059E-1)[&rate=5.871040319041697E-4]:2.971119269098E-2,22[&rate=5.871040319041697E-4]:9.309885361416E-1)[&rate=5.871040319041697E-4]:2.411416247862E-1)[&rate=5.871040319041697E-4]:1.179002914675E-2)[&rate=5.871040319041697E-4]:1.652900013615E-1,(((15[&rate=5.871040319041697E-4]:2.746935968718E-1,12[&rate=5.871040319041697E-4]:2.363374324881E-1)[&rate=5.871040319041697E-4]:5.713751397762E-1,(((49[&rate=5.871040319041697E-4]:6.237176248519E-1,((27[&rate=5.871040319041697E-4]:3.046602000376E-1,4[&rate=5.871040319041697E-4]:1.320574603115E-1)[&rate=5.871040319041697E-4]:3.617147805058E-1,53[&rate=5.871040319041697E-4]:5.540462134201E-1)[&rate=5.871040319041697E-4]:7.241113745935E-2)[&rate=5.871040319041697E-4]:4.774674657167E-2,8[&rate=5.871040319041697E-4]:6.632451933415E-1)[&rate=5.871040319041697E-4]:1.035085765928E-1,(41[&rate=5.871040319041697E-4]:4.596748363527E-1,46[&rate=5.871040319041697E-4]:4.815926445718E-1)[&rate=5.871040319041697E-4]:2.879008513899E-1)[&rate=5.871040319041697E-4]:3.273962424792E-2)[&rate=5.871040319041697E-4]:3.006839442007E-1,((((63[&rate=5.871040319041697E-4]:1.830353921968E-1,58[&rate=5.871040319041697E-4]:1.802956661694E-1)[&rate=5.871040319041697E-4]:3.20350341931E-1,(((47[&rate=5.871040319041697E-4]:1.836872539288E-1,40[&rate=5.871040319041697E-4]:1.672488977644E-1)[&rate=5.871040319041697E-4]:6.235487071353E-2,(42[&rate=5.871040319041697E-4]:2.203554252739E-1,54[&rate=5.871040319041697E-4]:4.121362471916E-1)[&rate=5.871040319041697E-4]:9.248343204084E-3)[&rate=5.871040319041697E-4]:2.679430053162E-1,52[&rate=5.871040319041697E-4]:4.372728011914E-1)[&rate=5.871040319041697E-4]:2.775676855271E-2)[&rate=5.871040319041697E-4]:2.859568978722E-1,(51[&rate=5.871040319041697E-4]:6.965179525414E-1,(11[&rate=5.871040319041697E-4]:5.691189059885E-1,17[&rate=5.871040319041697E-4]:6.074750703722E-1)[&rate=5.871040319041697E-4]:2.095908273747E-1)[&rate=5.871040319041697E-4]:5.446851507495E-2)[&rate=5.871040319041697E-4]:3.250210117524E-2,((44[&rate=5.871040319041697E-4]:6.230447044593E-1,(45[&rate=5.871040319041697E-4]:5.819417978989E-1,(50[&rate=5.871040319041697E-4]:1.445679784177E-1,48[&rate=5.871040319041697E-4]:2.267597592395E-1)[&rate=5.871040319041697E-4]:3.579217646867E-1)[&rate=5.871040319041697E-4]:6.302071477953E-2)[&rate=5.871040319041697E-4]:4.957967795513E-2,43[&rate=5.871040319041697E-4]:6.753641084418E-1)[&rate=5.871040319041697E-4]:1.683984329526E-1)[&rate=5.871040319041697E-4]:2.427161668515E-1)[&rate=5.871040319041697E-4]:1.531424420943E-1)[&rate=5.871040319041697E-4]:5.911072978867E-3)[&rate=5.871040319041697E-4]:1.03940023715E-1,(5[&rate=5.871040319041697E-4]:8.024777523469E-1,((3[&rate=5.871040319041697E-4]:4.574572256197E-1,16[&rate=5.871040319041697E-4]:5.725257187703E-1)[&rate=5.871040319041697E-4]:1.137491032036E-1,(9[&rate=5.871040319041697E-4]:4.444440097559E-1,13[&rate=5.871040319041697E-4]:4.828001741393E-1)[&rate=5.871040319041697E-4]:1.952554697523E-1)[&rate=5.871040319041697E-4]:1.792166290032E-1)[&rate=5.871040319041697E-4]:5.442547686597E-1)[&rate=5.871040319041697E-4]:3.582112967375E-1,38[&rate=5.871040319041697E-4]:6.501492971961E-1)[&rate=5.871040319041697E-4]:8.328378343328E-1,30[&rate=5.871040319041697E-4]:5.098229725352E-1)[&rate=5.871040319041697E-4]:1.677138313933E-2)[&rate=5.871040319041697E-4]:2.044299700634E-2,(61[&rate=5.871040319041697E-4]:6.277912803213E-1,(14[&rate=5.871040319041697E-4]:2.44272056037E0,((34[&rate=5.871040319041697E-4]:2.655224100578E-1,(2[&rate=5.871040319041697E-4]:6.911904990717E-1,((((7[&rate=5.871040319041697E-4]:1.706559080278E-1,6[&rate=5.871040319041697E-4]:1.706559080278E-1)[&rate=5.871040319041697E-4]:2.804938552842E-1,24[&rate=5.871040319041697E-4]:5.579990783805E-1)[&rate=5.871040319041697E-4]:3.279970887294E-2,(20[&rate=5.871040319041697E-4]:2.574079513579E-1,25[&rate=5.871040319041697E-4]:2.738463075223E-1)[&rate=5.871040319041697E-4]:3.224319317859E-1)[&rate=5.871040319041697E-4]:1.149122375711E-2,28[&rate=5.871040319041697E-4]:6.46125627449E-1)[&rate=5.871040319041697E-4]:2.724621318968E-1)[&rate=5.871040319041697E-4]:1.602095965182E0)[&rate=5.871040319041697E-4]:1.815482314715E-2,62[&rate=5.871040319041697E-4]:4.120925337514E-1)[&rate=5.871040319041697E-4]:2.512149681776E-3)[&rate=5.871040319041697E-4]:1.503450668335E-1)[&rate=5.871040319041697E-4]:3.94646515944E-2)[&rate=5.871040319041697E-4]:1.543353138575E-2)[&rate=5.871040319041697E-4]:1.125363557992E-1)[&rate=5.871040319041697E-4]:1.382393989382E-4);
tree STATE_26410000 [&joint=-18015.252227636614,lnP=-18015.252227636614] = [&R] ((36[&rate=5.456476192398273E-4]:5.017068515962E-1,33[&rate=5.456476192398273E-4]:4.661877259134E-1)[&rate=5.456476192398273E-4]:3.239986858089E-1,((32[&rate=5.456476192398273E-4]:4.76327665298E-1,(31[&rate=5.456476192398273E-4]:1.204016856502E-1,37[&rate=5.456476192398273E-4]:1.204016856502E-1)[&rate=5.456476192398273E-4]:2.712265260958E-1)[&rate=5.456476192398273E-4]:3.106357838279E-1,(35[&rate=5.456476192398273E-4]:7.555497994675E-1,(((61[&rate=5.456476192398273E-4]:6.463190840812E-1,((14[&rate=5.456476192398273E-4]:2.421966391791E0,(2[&rate=5.456476192398273E-4]:5.703290435289E-1,((28[&rate=5.456476192398273E-4]:6.744383121629E-1,((7[&rate=5.456476192398273E-4]:1.704450495754E-1,6[&rate=5.456476192398273E-4]:1.704450495754E-1)[&rate=5.456476192398273E-4]:3.45750083471E-1,24[&rate=5.456476192398273E-4]:6.23044448115E-1)[&rate=5.456476192398273E-4]:7.558247609532E-3)[&rate=5.456476192398273E-4]:6.618459725318E-3,(20[&rate=5.456476192398273E-4]:3.117607527189E-1,25[&rate=5.456476192398273E-4]:3.281991088832E-1)[&rate=5.456476192398273E-4]:3.145014986213E-1)[&rate=5.456476192398273E-4]:1.166695319148E-1)[&rate=5.456476192398273E-4]:1.722870224974E0)[&rate=5.456476192398273E-4]:6.958945227303E-2,(62[&rate=5.456476192398273E-4]:4.435994169638E-1,(29[&rate=5.456476192398273E-4]:3.417932974164E-1,34[&rate=5.456476192398273E-4]:2.707550460502E-1)[&rate=5.456476192398273E-4]:4.44290703671E-2)[&rate=5.456476192398273E-4]:1.984055016314E-2)[&rate=5.456476192398273E-4]:1.200375868997E-1)[&rate=5.456476192398273E-4]:3.200414255165E-2,(((((39[&rate=5.456476192398273E-4]:1.955089097702E-2,((21[&rate=5.456476192398273E-4]:7.294059842914E-1,(23[&rate=5.456476192398273E-4]:6.208311849788E-1,18[&rate=5.456476192398273E-4]:6.016531027871E-1)[&rate=5.456476192398273E-4]:1.195337034222E-1)[&rate=5.456476192398273E-4]:1.370954643319E-1,(55[&rate=5.456476192398273E-4]:5.717423422877E-1,10[&rate=5.456476192398273E-4]:5.909204244795E-1)[&rate=5.456476192398273E-4]:1.906495172946E-1)[&rate=5.456476192398273E-4]:3.037343738604E-1)[&rate=5.456476192398273E-4]:7.096179470369E-2,((1[&rate=5.456476192398273E-4]:1.045152666507E-1,(26[&rate=5.456476192398273E-4]:5.398325045631E-1,19[&rate=5.456476192398273E-4]:5.151749703166E-1)[&rate=5.456476192398273E-4]:3.509841319505E-1)[&rate=5.456476192398273E-4]:1.658534484754E-1,22[&rate=5.456476192398273E-4]:1.051190632934E0)[&rate=5.456476192398273E-4]:2.009658883628E-1)[&rate=5.456476192398273E-4]:2.777066192823E-2,((57[&rate=5.456476192398273E-4]:7.14152791931E-1,(59[&rate=5.456476192398273E-4]:3.696008939322E-1,(56[&rate=5.456476192398273E-4]:9.715764733719E-2,60[&rate=5.456476192398273E-4]:9.989737336477E-2)[&rate=5.456476192398273E-4]:2.751829726224E-1)[&rate=5.456476192398273E-4]:3.390724459438E-1)[&rate=5.456476192398273E-4]:5.732454963174E-1,(((41[&rate=5.456476192398273E-4]:5.695002024581E-1,46[&rate=5.456476192398273E-4]:5.914180106772E-1)[&rate=5.456476192398273E-4]:1.778915599076E-1,((15[&rate=5.456476192398273E-4]:6.058509912861E-1,12[&rate=5.456476192398273E-4]:5.674948269024E-1)[&rate=5.456476192398273E-4]:2.053462210941E-1,(((27[&rate=5.456476192398273E-4]:5.572187615257E-1,4[&rate=5.456476192398273E-4]:3.846160217997E-1)[&rate=5.456476192398273E-4]:1.167816628483E-1,(53[&rate=5.456476192398273E-4]:5.484023347222E-1,49[&rate=5.456476192398273E-4]:5.456626086946E-1)[&rate=5.456476192398273E-4]:1.32693225286E-2)[&rate=5.456476192398273E-4]:1.163150840204E-1,8[&rate=5.456476192398273E-4]:6.670278371615E-1)[&rate=5.456476192398273E-4]:9.75940327529E-2)[&rate=5.456476192398273E-4]:1.94797464295E-3)[&rate=5.456476192398273E-4]:2.611673524416E-1,(((((50[&rate=5.456476192398273E-4]:3.428031694352E-1,48[&rate=5.456476192398273E-4]:4.24994950257E-1)[&rate=5.456476192398273E-4]:4.770805141693E-2,45[&rate=5.456476192398273E-4]:4.699632756466E-1)[&rate=5.456476192398273E-4]:2.050636049402E-1,(44[&rate=5.456476192398273E-4]:1.496592816707E-1,43[&rate=5.456476192398273E-4]:1.52399007698E-1)[&rate=5.456476192398273E-4]:5.034497906971E-1)[&rate=5.456476192398273E-4]:1.068732472121E-1,(51[&rate=5.456476192398273E-4]:5.31135284367E-1,(11[&rate=5.456476192398273E-4]:5.782982877118E-1,17[&rate=5.456476192398273E-4]:6.166544520955E-1)[&rate=5.456476192398273E-4]:3.502877747708E-2)[&rate=5.456476192398273E-4]:1.713127886374E-1)[&rate=5.456476192398273E-4]:1.129050595265E-1,(((42[&rate=5.456476192398273E-4]:1.760455016082E-1,47[&rate=5.456476192398273E-4]:1.924838577726E-1)[&rate=5.456476192398273E-4]:8.735102238115E-3,(54[&rate=5.456476192398273E-4]:3.595848634754E-1,40[&rate=5.456476192398273E-4]:1.678040415577E-1)[&rate=5.456476192398273E-4]:1.697656228864E-2)[&rate=5.456476192398273E-4]:4.370293730692E-1,(52[&rate=5.456476192398273E-4]:5.202142891262E-1,(63[&rate=5.456476192398273E-4]:1.412790225118E-1,58[&rate=5.456476192398273E-4]:1.385392964845E-1)[&rate=5.456476192398273E-4]:4.17291430998E-1)[&rate=5.456476192398273E-4]:4.132171518658E-2)[&rate=5.456476192398273E-4]:2.538171282182E-1)[&rate=5.456476192398273E-4]:1.384114617283E-1)[&rate=5.456476192398273E-4]:7.883917344107E-2)[&rate=5.456476192398273E-4]:7.746040182638E-2)[&rate=5.456476192398273E-4]:2.621259113771E-1,((3[&rate=5.456476192398273E-4]:4.203464087087E-1,16[&rate=5.456476192398273E-4]:5.354149018593E-1)[&rate=5.456476192398273E-4]:6.762628398035E-1,(5[&rate=5.456476192398273E-4]:5.37049740034E-1,(9[&rate=5.456476192398273E-4]:5.163709532538E-1,13[&rate=5.456476192398273E-4]:5.547271176373E-1)[&rate=5.456476192398273E-4]:3.711714294452E-2)[&rate=5.456476192398273E-4]:6.116143029986E-1)[&rate=5.456476192398273E-4]:2.810602844465E-1)[&rate=5.456476192398273E-4]:9.488228596724E-1,38[&rate=5.456476192398273E-4]:1.323752666603E0)[&rate=5.456476192398273E-4]:2.075161397883E-1)[&rate=5.456476192398273E-4]:2.689031453235E-2,30[&rate=5.456476192398273E-4]:5.849949619303E-1)[&rate=5.456476192398273E-4]:4.213953699087E-2)[&rate=5.456476192398273E-4]:2.048468790977E-2)[&rate=5.456476192398273E-4]:2.781312653064E-2);
tree STATE_26412000 [&joint=-18018.012143553282,lnP=-18018.012143553282] = [&R] ((61[&rate=5.688632859980688E-4]:6.828603453349E-1,(((((57[&rate=5.688632859980688E-4]:6.813608544032E-1,(59[&rate=5.688632859980688E-4]:4.055382859087E-1,(56[&rate=5.688632859980688E-4]:3.520666278889E-1,60[&rate=5.688632859980688E-4]:3.548063539165E-1)[&rate=5.688632859980688E-4]:5.621138404719E-2)[&rate=5.688632859980688E-4]:2.703431164395E-1)[&rate=5.688632859980688E-4]:7.658614023783E-1,((((41[&rate=5.688632859980688E-4]:5.458701076021E-1,46[&rate=5.688632859980688E-4]:5.677879158212E-1)[&rate=5.688632859980688E-4]:3.269142418115E-1,((15[&rate=5.688632859980688E-4]:5.731903728201E-1,12[&rate=5.688632859980688E-4]:5.348342084364E-1)[&rate=5.688632859980688E-4]:2.606015717328E-1,((27[&rate=5.688632859980688E-4]:7.409013845746E-1,4[&rate=5.688632859980688E-4]:5.682986448486E-1)[&rate=5.688632859980688E-4]:1.607751719634E-1,((49[&rate=5.688632859980688E-4]:4.946476590652E-1,53[&rate=5.688632859980688E-4]:4.973873850928E-1)[&rate=5.688632859980688E-4]:8.751153112935E-2,8[&rate=5.688632859980688E-4]:5.739400121125E-1)[&rate=5.688632859980688E-4]:2.044488731926E-1)[&rate=5.688632859980688E-4]:8.827716782035E-3)[&rate=5.688632859980688E-4]:1.047458295182E-1)[&rate=5.688632859980688E-4]:2.157789395146E-1,(((((50[&rate=5.688632859980688E-4]:3.458507099782E-1,48[&rate=5.688632859980688E-4]:4.280424908001E-1)[&rate=5.688632859980688E-4]:3.036107637358E-2,45[&rate=5.688632859980688E-4]:4.556638411463E-1)[&rate=5.688632859980688E-4]:2.070447861791E-1,(44[&rate=5.688632859980688E-4]:5.111727489242E-1,43[&rate=5.688632859980688E-4]:5.139124749516E-1)[&rate=5.688632859980688E-4]:1.296180701821E-1)[&rate=5.688632859980688E-4]:1.762583235618E-1,(51[&rate=5.688632859980688E-4]:5.589195977143E-1,(11[&rate=5.688632859980688E-4]:5.949882208766E-1,17[&rate=5.688632859980688E-4]:6.333443852603E-1)[&rate=5.688632859980688E-4]:4.612315765953E-2)[&rate=5.688632859980688E-4]:2.005952983784E-1)[&rate=5.688632859980688E-4]:1.265839138374E-1,(((54[&rate=5.688632859980688E-4]:3.872689529248E-1,42[&rate=5.688632859980688E-4]:1.95488131007E-1)[&rate=5.688632859980688E-4]:2.645260421332E-3,(47[&rate=5.688632859980688E-4]:2.118978055008E-1,40[&rate=5.688632859980688E-4]:1.954594493364E-1)[&rate=5.688632859980688E-4]:2.67394209196E-3)[&rate=5.688632859980688E-4]:5.551305870778E-1,(52[&rate=5.688632859980688E-4]:5.842517246295E-1,(63[&rate=5.688632859980688E-4]:1.375947201577E-1,58[&rate=5.688632859980688E-4]:1.348549941303E-1)[&rate=5.688632859980688E-4]:4.850131688555E-1)[&rate=5.688632859980688E-4]:1.08738281274E-1)[&rate=5.688632859980688E-4]:1.931088040267E-1)[&rate=5.688632859980688E-4]:1.476699584501E-1)[&rate=5.688632859980688E-4]:1.391948129045E-1,((((1[&rate=5.688632859980688E-4]:7.444102722304E-2,(26[&rate=5.688632859980688E-4]:6.945751353516E-1,19[&rate=5.688632859980688E-4]:6.699176011052E-1)[&rate=5.688632859980688E-4]:1.661672617344E-1)[&rate=5.688632859980688E-4]:4.746882689109E-2,22[&rate=5.688632859980688E-4]:9.027317719224E-1)[&rate=5.688632859980688E-4]:2.667272801323E-1,((21[&rate=5.688632859980688E-4]:5.584415446684E-1,(23[&rate=5.688632859980688E-4]:3.111505782233E-1,18[&rate=5.688632859980688E-4]:2.919724960316E-1)[&rate=5.688632859980688E-4]:2.582498705547E-1)[&rate=5.688632859980688E-4]:3.955611678016E-1,(55[&rate=5.688632859980688E-4]:5.215870743256E-1,10[&rate=5.688632859980688E-4]:5.407651565174E-1)[&rate=5.688632859980688E-4]:3.283060491034E-1)[&rate=5.688632859980688E-4]:2.04497435475E-1)[&rate=5.688632859980688E-4]:2.389501512585E-3,39[&rate=5.688632859980688E-4]:1.020471795086E-2)[&rate=5.688632859980688E-4]:1.709780414161E-1)[&rate=5.688632859980688E-4]:1.946415494876E-2)[&rate=5.688632859980688E-4]:1.351006187992E-1,((((9[&rate=5.688632859980688E-4]:2.13061062725E-1,13[&rate=5.688632859980688E-4]:2.514172271085E-1)[&rate=5.688632859980688E-4]:3.601442598962E-1,5[&rate=5.688632859980688E-4]:5.567669664569E-1)[&rate=5.688632859980688E-4]:8.510097208254E-2,16[&rate=5.688632859980688E-4]:7.048816371695E-1)[&rate=5.688632859980688E-4]:5.703981450732E-1,3[&rate=5.688632859980688E-4]:1.160211289092E0)[&rate=5.688632859980688E-4]:1.727965179955E-1)[&rate=5.688632859980688E-4]:3.281707125551E-1,38[&rate=5.688632859980688E-4]:6.584387936151E-1)[&rate=5.688632859980688E-4]:8.063706425441E-1,((34[&rate=5.688632859980688E-4]:2.960409327767E-1,((29[&rate=5.688632859980688E-4]:3.414116055256E-1,30[&rate=5.688632859980688E-4]:3.414116055256E-1)[&rate=5.688632859980688E-4]:1.248229128387E-2,((2[&rate=5.688632859980688E-4]:6.793991113196E-1,((28[&rate=5.688632859980688E-4]:6.488283627497E-1,(20[&rate=5.688632859980688E-4]:2.680520544655E-1,25[&rate=5.688632859980688E-4]:2.844904106299E-1)[&rate=5.688632859980688E-4]:3.259817877361E-1)[&rate=5.688632859980688E-4]:3.659104721918E-3,((7[&rate=5.688632859980688E-4]:1.653599293633E-1,6[&rate=5.688632859980688E-4]:1.653599293633E-1)[&rate=5.688632859980688E-4]:2.812827795322E-1,24[&rate=5.688632859980688E-4]:5.53492023964E-1)[&rate=5.688632859980688E-4]:5.515982706919E-2)[&rate=5.688632859980688E-4]:2.54308904122E-1)[&rate=5.688632859980688E-4]:1.626260466603E0,14[&rate=5.688632859980688E-4]:2.43442670121E0)[&rate=5.688632859980688E-4]:4.960121716587E-3)[&rate=5.688632859980688E-4]:1.318528733346E-2)[&rate=5.688632859980688E-4]:1.393918340975E-2,62[&rate=5.688632859980688E-4]:4.38395416733E-1)[&rate=5.688632859980688E-4]:1.106269096127E-1)[&rate=5.688632859980688E-4]:7.099648893461E-2)[&rate=5.688632859980688E-4]:3.561192754073E-2,(35[&rate=5.688632859980688E-4]:6.726202207859E-1,((32[&rate=5.688632859980688E-4]:4.803216356959E-1,(31[&rate=5.688632859980688E-4]:1.610772114227E-1,37[&rate=5.688632859980688E-4]:1.610772114227E-1)[&rate=5.688632859980688E-4]:2.345449707211E-1)[&rate=5.688632859980688E-4]:2.027377545999E-1,(36[&rate=5.688632859980688E-4]:5.128077536255E-1,33[&rate=5.688632859980688E-4]:4.772886279427E-1)[&rate=5.688632859980688E-4]:1.811805984188E-1)[&rate=5.688632859980688E-4]:4.897922388647E-4)[&rate=5.688632859980688E-4]:5.404877340106E-2);
tree STATE_26414000 [&joint=-17999.69132532264,lnP=-17999.69132532264] = [&R] ((((62[&rate=5.681288650201875E-4]:5.733659768632E-1,(((((39[&rate=5.681288650201875E-4]:1.708776013615E-2,((1[&rate=5.681288650201875E-4]:7.413814428982E-2,(26[&rate=5.681288650201875E-4]:6.199528606494E-1,19[&rate=5.681288650201875E-4]:5.952953264029E-1)[&rate=5.681288650201875E-4]:2.404866535034E-1)[&rate=5.681288650201875E-4]:6.510741965185E-2,22[&rate=5.681288650201875E-4]:9.200674817499E-1)[&rate=5.681288650201875E-4]:2.586641140026E-1)[&rate=5.681288650201875E-4]:7.220196118456E-2,((21[&rate=5.681288650201875E-4]:7.087483177325E-1,(23[&rate=5.681288650201875E-4]:6.31873504776E-1,18[&rate=5.681288650201875E-4]:6.126954225842E-1)[&rate=5.681288650201875E-4]:8.783371706621E-2)[&rate=5.681288650201875E-4]:1.830348037048E-1,(55[&rate=5.681288650201875E-4]:4.316043610848E-1,10[&rate=5.681288650201875E-4]:4.507824432765E-1)[&rate=5.681288650201875E-4]:3.560691713116E-1)[&rate=5.681288650201875E-4]:3.481915313901E-1)[&rate=5.681288650201875E-4]:1.000678638399E-1,(((((((27[&rate=5.681288650201875E-4]:3.074901965152E-1,4[&rate=5.681288650201875E-4]:1.348874567892E-1)[&rate=5.681288650201875E-4]:3.25247162726E-1,49[&rate=5.681288650201875E-4]:5.176688660904E-1)[&rate=5.681288650201875E-4]:8.107309339432E-2,8[&rate=5.681288650201875E-4]:5.905227814027E-1)[&rate=5.681288650201875E-4]:2.373149747359E-2,53[&rate=5.681288650201875E-4]:6.252131829859E-1)[&rate=5.681288650201875E-4]:1.804762413801E-1,((41[&rate=5.681288650201875E-4]:5.435430628956E-1,46[&rate=5.681288650201875E-4]:5.654608711147E-1)[&rate=5.681288650201875E-4]:2.141911232816E-1,(15[&rate=5.681288650201875E-4]:5.931230291234E-1,12[&rate=5.681288650201875E-4]:5.547668647397E-1)[&rate=5.681288650201875E-4]:2.303645817113E-1)[&rate=5.681288650201875E-4]:1.781825188735E-2)[&rate=5.681288650201875E-4]:3.183024476833E-1,((51[&rate=5.681288650201875E-4]:7.619525398693E-1,((43[&rate=5.681288650201875E-4]:6.457473439833E-1,(44[&rate=5.681288650201875E-4]:5.802734721708E-1,((50[&rate=5.681288650201875E-4]:1.650537709857E-1,48[&rate=5.681288650201875E-4]:2.472455518076E-1)[&rate=5.681288650201875E-4]:2.471728468028E-1,45[&rate=5.681288650201875E-4]:4.91678672583E-1)[&rate=5.681288650201875E-4]:1.105126078069E-1)[&rate=5.681288650201875E-4]:6.273414578519E-2)[&rate=5.681288650201875E-4]:1.714565184489E-1,(11[&rate=5.681288650201875E-4]:5.493811512975E-1,17[&rate=5.681288650201875E-4]:5.877373156811E-1)[&rate=5.681288650201875E-4]:2.897405193539E-1)[&rate=5.681288650201875E-4]:5.022650039849E-3)[&rate=5.681288650201875E-4]:1.912443342308E-1,((63[&rate=5.681288650201875E-4]:3.928999933844E-1,58[&rate=5.681288650201875E-4]:3.901602673571E-1)[&rate=5.681288650201875E-4]:3.986900432182E-1,(((47[&rate=5.681288650201875E-4]:2.196614978203E-1,(54[&rate=5.681288650201875E-4]:3.896463123976E-1,42[&rate=5.681288650201875E-4]:1.978654904798E-1)[&rate=5.681288650201875E-4]:5.35765117613E-3)[&rate=5.681288650201875E-4]:9.811308057507E-3,40[&rate=5.681288650201875E-4]:2.130344497135E-1)[&rate=5.681288650201875E-4]:3.777767670439E-1,52[&rate=5.681288650201875E-4]:5.305372441546E-1)[&rate=5.681288650201875E-4]:2.226966280643E-1)[&rate=5.681288650201875E-4]:1.999630018812E-1)[&rate=5.681288650201875E-4]:8.586349109968E-2)[&rate=5.681288650201875E-4]:1.414013030125E-1,(57[&rate=5.681288650201875E-4]:7.97323719998E-1,((56[&rate=5.681288650201875E-4]:3.740018945991E-1,59[&rate=5.681288650201875E-4]:3.712621685717E-1)[&rate=5.681288650201875E-4]:4.845964947321E-2,60[&rate=5.681288650201875E-4]:4.252012700999E-1)[&rate=5.681288650201875E-4]:3.721224498981E-1)[&rate=5.681288650201875E-4]:6.379324687624E-1)[&rate=5.681288650201875E-4]:6.767388660482E-4)[&rate=5.681288650201875E-4]:1.382052117978E-1,((3[&rate=5.681288650201875E-4]:4.471505832418E-1,16[&rate=5.681288650201875E-4]:5.622190763924E-1)[&rate=5.681288650201875E-4]:5.589083199164E-1,((9[&rate=5.681288650201875E-4]:5.088531666446E-1,13[&rate=5.681288650201875E-4]:5.472093310281E-1)[&rate=5.681288650201875E-4]:2.772805264582E-1,5[&rate=5.681288650201875E-4]:7.696953369384E-1)[&rate=5.681288650201875E-4]:2.884183607403E-1)[&rate=5.681288650201875E-4]:3.187641677728E-1)[&rate=5.681288650201875E-4]:3.338367778591E-1,38[&rate=5.681288650201875E-4]:6.559201227626E-1)[&rate=5.681288650201875E-4]:8.332329639141E-1)[&rate=5.681288650201875E-4]:3.392114709764E-3,(2[&rate=5.681288650201875E-4]:7.498778582059E-1,((((7[&rate=5.681288650201875E-4]:1.71701689124E-1,6[&rate=5.681288650201875E-4]:1.71701689124E-1)[&rate=5.681288650201875E-4]:2.395067039228E-1,24[&rate=5.681288650201875E-4]:5.180577081153E-1)[&rate=5.681288650201875E-4]:1.126967377355E-1,28[&rate=5.681288650201875E-4]:6.745900622892E-1)[&rate=5.681288650201875E-4]:1.968822064957E-2,(20[&rate=5.681288650201875E-4]:2.492889495162E-1,25[&rate=5.681288650201875E-4]:2.657273056806E-1)[&rate=5.681288650201875E-4]:3.901948128745E-1)[&rate=5.681288650201875E-4]:2.829968355413E-1)[&rate=5.681288650201875E-4]:1.726228987016E0)[&rate=5.681288650201875E-4]:3.559310382422E-2,((14[&rate=5.681288650201875E-4]:2.438140956337E0,29[&rate=5.681288650201875E-4]:3.526480302197E-1)[&rate=5.681288650201875E-4]:1.991832960613E-1,(61[&rate=5.681288650201875E-4]:4.809083386565E-1,(30[&rate=5.681288650201875E-4]:3.439192886742E-1,34[&rate=5.681288650201875E-4]:2.72881037308E-1)[&rate=5.681288650201875E-4]:1.677047074741E-2)[&rate=5.681288650201875E-4]:1.911415668595E-1)[&rate=5.681288650201875E-4]:3.142819935856E-3)[&rate=5.681288650201875E-4]:1.228221365747E-1,((36[&rate=5.681288650201875E-4]:5.129152843972E-1,33[&rate=5.681288650201875E-4]:4.773961587143E-1)[&rate=5.681288650201875E-4]:1.983355187267E-1,((32[&rate=5.681288650201875E-4]:5.39280771808E-1,(31[&rate=5.681288650201875E-4]:4.174651467842E-1,37[&rate=5.681288650201875E-4]:4.174651467842E-1)[&rate=5.681288650201875E-4]:3.711617147172E-2)[&rate=5.681288650201875E-4]:1.131228031823E-1,35[&rate=5.681288650201875E-4]:6.414746132415E-1)[&rate=5.681288650201875E-4]:4.791826638514E-2)[&rate=5.681288650201875E-4]:1.168187037112E-1);
tree STATE_26416000 [&joint=-18001.333296667064,lnP=-18001.333296667064] = [&R] (14[&rate=5.814331754630044E-4]:2.67519410291E0,(((((32[&rate=5.814331754630044E-4]:4.984237840197E-1,37[&rate=5.814331754630044E-4]:4.137243304677E-1)[&rate=5.814331754630044E-4]:1.507653415614E-1,35[&rate=5.814331754630044E-4]:6.382601638323E-1)[&rate=5.814331754630044E-4]:8.7491822116E-3,((36[&rate=5.814331754630044E-4]:5.242349815133E-1,33[&rate=5.814331754630044E-4]:4.887158558304E-1)[&rate=5.814331754630044E-4]:1.343087016505E-1,31[&rate=5.814331754630044E-4]:5.629152678633E-1)[&rate=5.814331754630044E-4]:1.032358637736E-2)[&rate=5.814331754630044E-4]:1.727388727218E-2,((61[&rate=5.814331754630044E-4]:6.46688656956E-1,(30[&rate=5.814331754630044E-4]:5.081870150417E-1,(2[&rate=5.814331754630044E-4]:7.020625058684E-1,(((20[&rate=5.814331754630044E-4]:2.487900186893E-1,25[&rate=5.814331754630044E-4]:2.652283748537E-1)[&rate=5.814331754630044E-4]:4.069561394839E-1,((7[&rate=5.814331754630044E-4]:2.043938193664E-1,6[&rate=5.814331754630044E-4]:2.043938193664E-1)[&rate=5.814331754630044E-4]:2.059429980821E-1,24[&rate=5.814331754630044E-4]:5.17186132517E-1)[&rate=5.814331754630044E-4]:1.495189297659E-1)[&rate=5.814331754630044E-4]:6.248386006249E-2,28[&rate=5.814331754630044E-4]:7.730245387837E-1)[&rate=5.814331754630044E-4]:1.564352273588E-1)[&rate=5.814331754630044E-4]:1.762850312003E0)[&rate=5.814331754630044E-4]:1.828306267941E-2)[&rate=5.814331754630044E-4]:5.774465573978E-3,29[&rate=5.814331754630044E-4]:5.322445432951E-1)[&rate=5.814331754630044E-4]:3.623389474726E-3)[&rate=5.814331754630044E-4]:5.915028399504E-3,(62[&rate=5.814331754630044E-4]:5.746799153466E-1,((((((57[&rate=5.814331754630044E-4]:6.713937701767E-1,(59[&rate=5.814331754630044E-4]:3.707176168695E-1,(60[&rate=5.814331754630044E-4]:2.551691255731E-1,56[&rate=5.814331754630044E-4]:2.524293995455E-1)[&rate=5.814331754630044E-4]:1.210279433514E-1)[&rate=5.814331754630044E-4]:2.951967012522E-1)[&rate=5.814331754630044E-4]:6.358942343971E-1,(((((49[&rate=5.814331754630044E-4]:6.332658496416E-1,(8[&rate=5.814331754630044E-4]:4.64591607083E-1,53[&rate=5.814331754630044E-4]:4.755505111927E-1)[&rate=5.814331754630044E-4]:1.604550644764E-1)[&rate=5.814331754630044E-4]:5.600877806832E-2,(27[&rate=5.814331754630044E-4]:3.069625811127E-1,4[&rate=5.814331754630044E-4]:1.343598413867E-1)[&rate=5.814331754630044E-4]:4.97380539748E-1)[&rate=5.814331754630044E-4]:7.66208933683E-2,(15[&rate=5.814331754630044E-4]:2.663274816685E-1,12[&rate=5.814331754630044E-4]:2.279713172849E-1)[&rate=5.814331754630044E-4]:5.379242037933E-1)[&rate=5.814331754630044E-4]:2.167988290015E-2,(41[&rate=5.814331754630044E-4]:4.904786024573E-1,46[&rate=5.814331754630044E-4]:5.123964106764E-1)[&rate=5.814331754630044E-4]:2.696995412472E-1)[&rate=5.814331754630044E-4]:3.018982052402E-1,((((45[&rate=5.814331754630044E-4]:5.130559101001E-1,(50[&rate=5.814331754630044E-4]:4.227963117858E-1,48[&rate=5.814331754630044E-4]:5.049880926077E-1)[&rate=5.814331754630044E-4]:1.080754351977E-2)[&rate=5.814331754630044E-4]:2.583254887389E-1,(44[&rate=5.814331754630044E-4]:4.805578563811E-1,43[&rate=5.814331754630044E-4]:4.832975824084E-1)[&rate=5.814331754630044E-4]:2.689057342389E-1)[&rate=5.814331754630044E-4]:2.545366969103E-1,(51[&rate=5.814331754630044E-4]:6.989641124381E-1,(11[&rate=5.814331754630044E-4]:6.224234083309E-1,17[&rate=5.814331754630044E-4]:6.607795727146E-1)[&rate=5.814331754630044E-4]:1.58732484929E-1)[&rate=5.814331754630044E-4]:2.475019285168E-1)[&rate=5.814331754630044E-4]:1.2916779598E-2,((63[&rate=5.814331754630044E-4]:1.804713285865E-1,58[&rate=5.814331754630044E-4]:1.777316025592E-1)[&rate=5.814331754630044E-4]:4.456744273388E-1,(52[&rate=5.814331754630044E-4]:5.198938233687E-1,((40[&rate=5.814331754630044E-4]:1.872631367267E-1,47[&rate=5.814331754630044E-4]:2.03701492891E-1)[&rate=5.814331754630044E-4]:2.884327222062E-2,(42[&rate=5.814331754630044E-4]:2.004540969712E-1,54[&rate=5.814331754630044E-4]:3.922349188889E-1)[&rate=5.814331754630044E-4]:1.565231197608E-2)[&rate=5.814331754630044E-4]:3.640613870242E-1)[&rate=5.814331754630044E-4]:6.789576817295E-2)[&rate=5.814331754630044E-4]:3.715932290112E-1)[&rate=5.814331754630044E-4]:4.789900784374E-2)[&rate=5.814331754630044E-4]:4.521165562908E-2)[&rate=5.814331754630044E-4]:2.879334301695E-2,((((21[&rate=5.814331754630044E-4]:4.415612468151E-1,(23[&rate=5.814331754630044E-4]:3.372704697911E-1,18[&rate=5.814331754630044E-4]:3.180923875994E-1)[&rate=5.814331754630044E-4]:1.152496811336E-1)[&rate=5.814331754630044E-4]:2.528849204854E-1,(55[&rate=5.814331754630044E-4]:5.118888336683E-1,10[&rate=5.814331754630044E-4]:5.3106691586E-1)[&rate=5.814331754630044E-4]:7.84477445912E-2)[&rate=5.814331754630044E-4]:4.049651765771E-1,((1[&rate=5.814331754630044E-4]:7.277960165549E-2,(26[&rate=5.814331754630044E-4]:6.912426647888E-1,19[&rate=5.814331754630044E-4]:6.665851305423E-1)[&rate=5.814331754630044E-4]:1.678383067297E-1)[&rate=5.814331754630044E-4]:1.524710825021E-1,22[&rate=5.814331754630044E-4]:1.006072601966E0)[&rate=5.814331754630044E-4]:1.042976460214E-1)[&rate=5.814331754630044E-4]:8.385423780225E-2,39[&rate=5.814331754630044E-4]:3.258065017309E-2)[&rate=5.814331754630044E-4]:5.692535495187E-2)[&rate=5.814331754630044E-4]:3.109397962174E-1,((3[&rate=5.814331754630044E-4]:5.70364508866E-1,16[&rate=5.814331754630044E-4]:6.854330020166E-1)[&rate=5.814331754630044E-4]:3.793768104789E-1,((9[&rate=5.814331754630044E-4]:6.379173873592E-1,13[&rate=5.814331754630044E-4]:6.762735517426E-1)[&rate=5.814331754630044E-4]:1.938238913545E-1,5[&rate=5.814331754630044E-4]:8.153029225493E-1)[&rate=5.814331754630044E-4]:1.864931913161E-1)[&rate=5.814331754630044E-4]:4.479647559701E-1)[&rate=5.814331754630044E-4]:2.515474484273E-1,38[&rate=5.814331754630044E-4]:6.465137977147E-1)[&rate=5.814331754630044E-4]:6.036430583547E-1,34[&rate=5.814331754630044E-4]:2.059544457094E-1)[&rate=5.814331754630044E-4]:2.403101690907E-1)[&rate=5.814331754630044E-4]:2.448009500308E-2)[&rate=5.814331754630044E-4]:4.791821562358E-2);
tree STATE_26418000 [&joint=-18003.020322676784,lnP=-18003.020322676784] = [&R] ((((29[&rate=6.236073244407954E-4]:5.10092135024E-1,((30[&rate=6.236073244407954E-4]:5.0619509296E-1,(14[&rate=6.236073244407954E-4]:2.471579719534E0,(2[&rate=6.236073244407954E-4]:6.901360334676E-1,(((7[&rate=6.236073244407954E-4]:2.265771740076E-1,6[&rate=6.236073244407954E-4]:2.265771740076E-1)[&rate=6.236073244407954E-4]:2.151749686631E-1,24[&rate=6.236073244407954E-4]:5.486014577392E-1)[&rate=6.236073244407954E-4]:7.917569891479E-2,((20[&rate=6.236073244407954E-4]:2.771795329355E-1,25[&rate=6.236073244407954E-4]:2.936178890999E-1)[&rate=6.236073244407954E-4]:2.480584498035E-1,28[&rate=6.236073244407954E-4]:5.800325032871E-1)[&rate=6.236073244407954E-4]:9.158026980536E-2)[&rate=6.236073244407954E-4]:2.459205206493E-1)[&rate=6.236073244407954E-4]:1.652676562779E0)[&rate=6.236073244407954E-4]:1.20108299543E-1)[&rate=6.236073244407954E-4]:3.144455625821E-3,61[&rate=6.236073244407954E-4]:6.295581278208E-1)[&rate=6.236073244407954E-4]:7.525864380988E-4)[&rate=6.236073244407954E-4]:1.348820029324E-2,(62[&rate=6.236073244407954E-4]:5.710824382926E-1,(((((57[&rate=6.236073244407954E-4]:6.839679641451E-1,(56[&rate=6.236073244407954E-4]:4.15044220892E-1,(60[&rate=6.236073244407954E-4]:4.139734657646E-1,59[&rate=6.236073244407954E-4]:4.084940137096E-1)[&rate=6.236073244407954E-4]:3.810481155032E-3)[&rate=6.236073244407954E-4]:2.661840172255E-1)[&rate=6.236073244407954E-4]:5.717063998096E-1,((((46[&rate=6.236073244407954E-4]:5.695818465582E-1,41[&rate=6.236073244407954E-4]:5.476640383391E-1)[&rate=6.236073244407954E-4]:6.284170703531E-2,(((8[&rate=6.236073244407954E-4]:5.69572451963E-1,(27[&rate=6.236073244407954E-4]:5.519459094474E-1,4[&rate=6.236073244407954E-4]:3.793431697213E-1)[&rate=6.236073244407954E-4]:1.409142137485E-1)[&rate=6.236073244407954E-4]:1.268047382264E-2,(15[&rate=6.236073244407954E-4]:2.420145591149E-1,12[&rate=6.236073244407954E-4]:2.036583947312E-1)[&rate=6.236073244407954E-4]:3.868137091365E-1)[&rate=6.236073244407954E-4]:2.837277473168E-2,49[&rate=6.236073244407954E-4]:6.188448785994E-1)[&rate=6.236073244407954E-4]:1.905812704887E-2)[&rate=6.236073244407954E-4]:6.472630676618E-2,53[&rate=6.236073244407954E-4]:7.05369038442E-1)[&rate=6.236073244407954E-4]:3.28303055287E-1,(((63[&rate=6.236073244407954E-4]:1.781697402756E-1,58[&rate=6.236073244407954E-4]:1.754300142482E-1)[&rate=6.236073244407954E-4]:4.494105077615E-1,(52[&rate=6.236073244407954E-4]:5.645961534106E-1,((54[&rate=6.236073244407954E-4]:3.778083656589E-1,(47[&rate=6.236073244407954E-4]:1.778735498057E-1,40[&rate=6.236073244407954E-4]:1.614351936413E-1)[&rate=6.236073244407954E-4]:2.459235009979E-2)[&rate=6.236073244407954E-4]:2.736257694833E-1,42[&rate=6.236073244407954E-4]:4.596533132244E-1)[&rate=6.236073244407954E-4]:1.652168127889E-1)[&rate=6.236073244407954E-4]:2.462793024278E-2)[&rate=6.236073244407954E-4]:2.41114496973E-1,((51[&rate=6.236073244407954E-4]:5.202389060576E-1,(11[&rate=6.236073244407954E-4]:5.112977454058E-1,17[&rate=6.236073244407954E-4]:5.496539097894E-1)[&rate=6.236073244407954E-4]:9.113294147371E-2)[&rate=6.236073244407954E-4]:1.610608038496E-1,(44[&rate=6.236073244407954E-4]:5.5807659516E-1,(((50[&rate=6.236073244407954E-4]:3.07321191908E-1,48[&rate=6.236073244407954E-4]:3.895129727299E-1)[&rate=6.236073244407954E-4]:1.312357415619E-1,45[&rate=6.236073244407954E-4]:5.180089882645E-1)[&rate=6.236073244407954E-4]:6.183798938949E-2,43[&rate=6.236073244407954E-4]:5.606688954622E-1)[&rate=6.236073244407954E-4]:1.474257251562E-4)[&rate=6.236073244407954E-4]:1.807573613226E-1)[&rate=6.236073244407954E-4]:1.490388707192E-1)[&rate=6.236073244407954E-4]:1.184020062532E-1)[&rate=6.236073244407954E-4]:5.213925652704E-2)[&rate=6.236073244407954E-4]:4.158448814568E-2,(((21[&rate=6.236073244407954E-4]:5.425422921961E-1,(23[&rate=6.236073244407954E-4]:3.01427614786E-1,18[&rate=6.236073244407954E-4]:2.822495325943E-1)[&rate=6.236073244407954E-4]:2.520735815197E-1)[&rate=6.236073244407954E-4]:1.305398566068E-1,(55[&rate=6.236073244407954E-4]:4.975333655538E-1,10[&rate=6.236073244407954E-4]:5.167114477455E-1)[&rate=6.236073244407954E-4]:7.14391942082E-2)[&rate=6.236073244407954E-4]:5.052428533543E-1,(((1[&rate=6.236073244407954E-4]:9.519950553202E-2,(26[&rate=6.236073244407954E-4]:5.487102710077E-1,19[&rate=6.236073244407954E-4]:5.240527367613E-1)[&rate=6.236073244407954E-4]:3.327906043873E-1)[&rate=6.236073244407954E-4]:7.761166298598E-3,22[&rate=6.236073244407954E-4]:8.837825896388E-1)[&rate=6.236073244407954E-4]:2.983656635513E-1,39[&rate=6.236073244407954E-4]:2.050441757378E-2)[&rate=6.236073244407954E-4]:7.135653076715E-3)[&rate=6.236073244407954E-4]:2.304343898405E-2)[&rate=6.236073244407954E-4]:9.826267545782E-2,(((5[&rate=6.236073244407954E-4]:6.211574193085E-1,16[&rate=6.236073244407954E-4]:6.841711179387E-1)[&rate=6.236073244407954E-4]:4.111679411436E-2,(9[&rate=6.236073244407954E-4]:4.967559133153E-1,13[&rate=6.236073244407954E-4]:5.351120776988E-1)[&rate=6.236073244407954E-4]:1.81956656272E-1)[&rate=6.236073244407954E-4]:4.454471148792E-1,3[&rate=6.236073244407954E-4]:1.055666533782E0)[&rate=6.236073244407954E-4]:9.05399252834E-2)[&rate=6.236073244407954E-4]:5.167014396347E-1,38[&rate=6.236073244407954E-4]:6.601681726722E-1)[&rate=6.236073244407954E-4]:8.267013754339E-1)[&rate=6.236073244407954E-4]:9.874946204927E-3)[&rate=6.236073244407954E-4]:6.389692748702E-2,34[&rate=6.236073244407954E-4]:5.16439011438E-1)[&rate=6.236073244407954E-4]:1.804015227522E-2,((((32[&rate=6.236073244407954E-4]:4.861247403574E-1,37[&rate=6.236073244407954E-4]:4.014252868054E-1)[&rate=6.236073244407954E-4]:1.594766911344E-1,35[&rate=6.236073244407954E-4]:6.346724697431E-1)[&rate=6.236073244407954E-4]:1.279620413743E-2,(36[&rate=6.236073244407954E-4]:5.63772475513E-1,33[&rate=6.236073244407954E-4]:5.282533498301E-1)[&rate=6.236073244407954E-4]:1.055541218648E-1)[&rate=6.236073244407954E-4]:1.818477295306E-2,31[&rate=6.236073244407954E-4]:5.918829550303E-1)[&rate=6.236073244407954E-4]:6.827926879214E-2);
tree STATE_26420000 [&joint=-18015.45538782854,lnP=-18015.45538782854] = [&R] (((2[&rate=5.691853165209507E-4]:6.212740961608E-1,(((7[&rate=5.691853165209507E-4]:9.309108632577E-2,6[&rate=5.691853165209507E-4]:9.309108632577E-2)[&rate=5.691853165209507E-4]:2.77312097496E-1,24[&rate=5.691853165209507E-4]:4.772524988903E-1)[&rate=5.691853165209507E-4]:2.542213039683E-1,(28[&rate=5.691853165209507E-4]:6.512170545893E-1,(20[&rate=5.691853165209507E-4]:2.505262600064E-1,25[&rate=5.691853165209507E-4]:2.669646161707E-1)[&rate=5.691853165209507E-4]:3.458962740349E-1)[&rate=5.691853165209507E-4]:1.240923647077E-1)[&rate=5.691853165209507E-4]:7.336193713784E-2)[&rate=5.691853165209507E-4]:1.924078487524E0,(29[&rate=5.691853165209507E-4]:5.185405380882E-1,((14[&rate=5.691853165209507E-4]:2.593168259944E0,30[&rate=5.691853165209507E-4]:5.076753338264E-1)[&rate=5.691853165209507E-4]:3.059720830657E-3,((62[&rate=5.691853165209507E-4]:5.652072498483E-1,34[&rate=5.691853165209507E-4]:4.367919493017E-1)[&rate=5.691853165209507E-4]:4.724820311224E-4,61[&rate=5.691853165209507E-4]:6.28521261934E-1)[&rate=5.691853165209507E-4]:2.432371957997E-3)[&rate=5.691853165209507E-4]:7.805483431114E-3)[&rate=5.691853165209507E-4]:7.008624276732E-2)[&rate=5.691853165209507E-4]:2.768522184376E-2,(((35[&rate=5.691853165209507E-4]:4.725231321742E-1,31[&rate=5.691853165209507E-4]:3.987526403708E-1)[&rate=5.691853165209507E-4]:1.939172137238E-1,((36[&rate=5.691853165209507E-4]:4.867230833411E-1,33[&rate=5.691853165209507E-4]:4.512039576583E-1)[&rate=5.691853165209507E-4]:1.752428166817E-1,(((((57[&rate=5.691853165209507E-4]:6.018686640669E-1,(56[&rate=5.691853165209507E-4]:3.627037100526E-1,(60[&rate=5.691853165209507E-4]:3.055284358257E-1,59[&rate=5.691853165209507E-4]:3.000489837708E-1)[&rate=5.691853165209507E-4]:5.991500025449E-2)[&rate=5.691853165209507E-4]:2.364252279868E-1)[&rate=5.691853165209507E-4]:6.297647142997E-1,(((46[&rate=5.691853165209507E-4]:5.841731142587E-1,41[&rate=5.691853165209507E-4]:5.622553060397E-1)[&rate=5.691853165209507E-4]:1.139371285699E-1,(49[&rate=5.691853165209507E-4]:7.016807677761E-1,((15[&rate=5.691853165209507E-4]:2.575748703343E-1,12[&rate=5.691853165209507E-4]:2.192187059506E-1)[&rate=5.691853165209507E-4]:4.25029384366E-1,(53[&rate=5.691853165209507E-4]:5.266581009052E-1,((27[&rate=5.691853165209507E-4]:4.915531255444E-1,4[&rate=5.691853165209507E-4]:3.189503858184E-1)[&rate=5.691853165209507E-4]:8.376398166786E-2,8[&rate=5.691853165209507E-4]:4.520294359793E-1)[&rate=5.691853165209507E-4]:6.366976081617E-2)[&rate=5.691853165209507E-4]:1.20329715439E-1)[&rate=5.691853165209507E-4]:5.743267745952E-2)[&rate=5.691853165209507E-4]:1.908927107179E-3)[&rate=5.691853165209507E-4]:3.264227062862E-1,(((42[&rate=5.691853165209507E-4]:5.026461150709E-1,(40[&rate=5.691853165209507E-4]:4.938429376506E-1,(47[&rate=5.691853165209507E-4]:3.196901370236E-1,54[&rate=5.691853165209507E-4]:4.950326027769E-1)[&rate=5.691853165209507E-4]:1.905911567914E-1)[&rate=5.691853165209507E-4]:8.803177420363E-3)[&rate=5.691853165209507E-4]:1.963017769646E-1,(52[&rate=5.691853165209507E-4]:6.047612637061E-1,(63[&rate=5.691853165209507E-4]:3.837033344659E-1,58[&rate=5.691853165209507E-4]:3.809636084386E-1)[&rate=5.691853165209507E-4]:2.594140936238E-1)[&rate=5.691853165209507E-4]:3.391265572671E-2)[&rate=5.691853165209507E-4]:1.995160278314E-1,((((((50[&rate=5.691853165209507E-4]:1.719320918687E-1,48[&rate=5.691853165209507E-4]:2.541238726906E-1)[&rate=5.691853165209507E-4]:2.606663054159E-1,45[&rate=5.691853165209507E-4]:5.120504520791E-1)[&rate=5.691853165209507E-4]:2.147646655816E-2,43[&rate=5.691853165209507E-4]:5.143488364455E-1)[&rate=5.691853165209507E-4]:6.734147197408E-2,44[&rate=5.691853165209507E-4]:5.789505823922E-1)[&rate=5.691853165209507E-4]:8.410777733404E-2,(11[&rate=5.691853165209507E-4]:5.512501650959E-1,17[&rate=5.691853165209507E-4]:5.896063294795E-1)[&rate=5.691853165209507E-4]:1.364657288768E-1)[&rate=5.691853165209507E-4]:1.316904693104E-1,51[&rate=5.691853165209507E-4]:7.372145824613E-1)[&rate=5.691853165209507E-4]:1.009753648029E-1)[&rate=5.691853165209507E-4]:1.096306730835E-1)[&rate=5.691853165209507E-4]:2.901823747085E-2)[&rate=5.691853165209507E-4]:8.531534200222E-2,(39[&rate=5.691853165209507E-4]:3.307757615328E-2,(((21[&rate=5.691853165209507E-4]:4.418834033965E-1,(23[&rate=5.691853165209507E-4]:2.719890287325E-1,18[&rate=5.691853165209507E-4]:2.528109465408E-1)[&rate=5.691853165209507E-4]:1.808532787737E-1)[&rate=5.691853165209507E-4]:2.481737588912E-1,(55[&rate=5.691853165209507E-4]:5.054924562521E-1,10[&rate=5.691853165209507E-4]:5.246705384438E-1)[&rate=5.691853165209507E-4]:8.045511699468E-2)[&rate=5.691853165209507E-4]:4.388680560752E-1,((1[&rate=5.691853165209507E-4]:4.375545859351E-2,(26[&rate=5.691853165209507E-4]:6.659979762101E-1,19[&rate=5.691853165209507E-4]:6.413404419637E-1)[&rate=5.691853165209507E-4]:1.640588522463E-1)[&rate=5.691853165209507E-4]:8.406193820039E-2,22[&rate=5.691853165209507E-4]:9.086393146021E-1)[&rate=5.691853165209507E-4]:2.312448078704E-1)[&rate=5.691853165209507E-4]:5.483728929711E-2)[&rate=5.691853165209507E-4]:3.729580174978E-2)[&rate=5.691853165209507E-4]:8.875815652139E-2,(((5[&rate=5.691853165209507E-4]:5.392388114168E-1,(9[&rate=5.691853165209507E-4]:4.736666710261E-1,13[&rate=5.691853165209507E-4]:5.120228354096E-1)[&rate=5.691853165209507E-4]:8.201049655507E-2)[&rate=5.691853165209507E-4]:4.148230444415E-2,16[&rate=5.691853165209507E-4]:6.437348144911E-1)[&rate=5.691853165209507E-4]:5.960068198008E-2,3[&rate=5.691853165209507E-4]:5.882670033205E-1)[&rate=5.691853165209507E-4]:5.681248050765E-1)[&rate=5.691853165209507E-4]:1.192438380506E0,38[&rate=5.691853165209507E-4]:1.346090462875E0)[&rate=5.691853165209507E-4]:1.38766372098E-1)[&rate=5.691853165209507E-4]:2.633236937229E-2)[&rate=5.691853165209507E-4]:1.165028506768E-2,(32[&rate=5.691853165209507E-4]:4.875185893316E-1,37[&rate=5.691853165209507E-4]:4.028191357796E-1)[&rate=5.691853165209507E-4]:2.015010033827E-1)[&rate=5.691853165209507E-4]:6.663667227993E-2);
tree STATE_26422000 [&joint=-18011.622329293383,lnP=-18011.622329293383] = [&R] (((((2[&rate=6.651786225599822E-4]:6.304483662414E-1,(((20[&rate=6.651786225599822E-4]:2.154390784514E-1,25[&rate=6.651786225599822E-4]:2.318774346158E-1)[&rate=6.651786225599822E-4]:2.866779785824E-1,((7[&rate=6.651786225599822E-4]:3.037195171281E-1,6[&rate=6.651786225599822E-4]:3.037195171281E-1)[&rate=6.651786225599822E-4]:6.403328329283E-2,24[&rate=6.651786225599822E-4]:4.746021154894E-1)[&rate=6.651786225599822E-4]:3.847384565397E-2)[&rate=6.651786225599822E-4]:1.690593417008E-2,28[&rate=6.651786225599822E-4]:5.738175117519E-1)[&rate=6.651786225599822E-4]:2.840281147636E-1)[&rate=6.651786225599822E-4]:1.825879826537E0,14[&rate=6.651786225599822E-4]:2.585095316066E0)[&rate=6.651786225599822E-4]:2.094818418042E-2,62[&rate=6.651786225599822E-4]:5.779276233095E-1)[&rate=6.651786225599822E-4]:6.191207977899E-2,(29[&rate=6.651786225599822E-4]:5.085204981889E-1,(34[&rate=6.651786225599822E-4]:4.365395037222E-1,61[&rate=6.651786225599822E-4]:6.277963343233E-1)[&rate=6.651786225599822E-4]:9.427431004272E-4)[&rate=6.651786225599822E-4]:7.394215571926E-2)[&rate=6.651786225599822E-4]:1.114215780596E-1,((((36[&rate=6.651786225599822E-4]:6.091183037207E-1,33[&rate=6.651786225599822E-4]:5.735991780378E-1)[&rate=6.651786225599822E-4]:7.308265096046E-2,(35[&rate=6.651786225599822E-4]:6.547114832075E-1,(((((57[&rate=6.651786225599822E-4]:7.741768836379E-1,((56[&rate=6.651786225599822E-4]:3.279546186724E-1,60[&rate=6.651786225599822E-4]:3.306943447E-1)[&rate=6.651786225599822E-4]:2.167842037944E-1,59[&rate=6.651786225599822E-4]:5.419990964394E-1)[&rate=6.651786225599822E-4]:2.266983351436E-1)[&rate=6.651786225599822E-4]:5.216450420238E-1,((49[&rate=6.651786225599822E-4]:8.631498874161E-1,(((41[&rate=6.651786225599822E-4]:4.082977402552E-1,46[&rate=6.651786225599822E-4]:4.302155484743E-1)[&rate=6.651786225599822E-4]:6.87006779039E-2,53[&rate=6.651786225599822E-4]:5.071354044605E-1)[&rate=6.651786225599822E-4]:2.658478252361E-1,(8[&rate=6.651786225599822E-4]:5.013935245721E-1,((27[&rate=6.651786225599822E-4]:2.977015557401E-1,4[&rate=6.651786225599822E-4]:1.250988160141E-1)[&rate=6.651786225599822E-4]:3.038418403077E-1,(15[&rate=6.651786225599822E-4]:2.171533479134E-1,12[&rate=6.651786225599822E-4]:1.787971835297E-1)[&rate=6.651786225599822E-4]:3.076777193673E-1)[&rate=6.651786225599822E-4]:2.313779975711E-2)[&rate=6.651786225599822E-4]:2.606308010149E-1)[&rate=6.651786225599822E-4]:9.290638374704E-2)[&rate=6.651786225599822E-4]:1.839538973272E-1,(((((11[&rate=6.651786225599822E-4]:5.400647278795E-1,17[&rate=6.651786225599822E-4]:5.784208922632E-1)[&rate=6.651786225599822E-4]:7.422485597318E-2,51[&rate=6.651786225599822E-4]:5.320978030308E-1)[&rate=6.651786225599822E-4]:1.766468865091E-1,(((45[&rate=6.651786225599822E-4]:4.965916286345E-1,(50[&rate=6.651786225599822E-4]:3.785426538317E-1,48[&rate=6.651786225599822E-4]:4.607344346535E-1)[&rate=6.651786225599822E-4]:3.859692000828E-2)[&rate=6.651786225599822E-4]:1.332213696262E-1,44[&rate=6.651786225599822E-4]:6.078951900416E-1)[&rate=6.651786225599822E-4]:3.511785837576E-2,43[&rate=6.651786225599822E-4]:6.457527744447E-1)[&rate=6.651786225599822E-4]:1.23265887698E-1)[&rate=6.651786225599822E-4]:1.278077318632E-1,52[&rate=6.651786225599822E-4]:8.365524214032E-1)[&rate=6.651786225599822E-4]:3.200187055556E-2,(((40[&rate=6.651786225599822E-4]:1.671483276703E-1,42[&rate=6.651786225599822E-4]:1.671483276703E-1)[&rate=6.651786225599822E-4]:2.832988280739E-1,(54[&rate=6.651786225599822E-4]:3.540622593063E-1,47[&rate=6.651786225599822E-4]:1.787197935529E-1)[&rate=6.651786225599822E-4]:2.881657183556E-1)[&rate=6.651786225599822E-4]:3.52978989856E-1,(63[&rate=6.651786225599822E-4]:1.970538804499E-1,58[&rate=6.651786225599822E-4]:1.943141544226E-1)[&rate=6.651786225599822E-4]:5.844544569312E-1)[&rate=6.651786225599822E-4]:1.254021189613E-1)[&rate=6.651786225599822E-4]:9.635771196269E-2)[&rate=6.651786225599822E-4]:7.611540119223E-2)[&rate=6.651786225599822E-4]:3.245158214707E-2,((((1[&rate=6.651786225599822E-4]:4.294786482852E-2,(26[&rate=6.651786225599822E-4]:5.775139187698E-1,19[&rate=6.651786225599822E-4]:5.528563845234E-1)[&rate=6.651786225599822E-4]:2.517353159216E-1)[&rate=6.651786225599822E-4]:7.218833495193E-2,22[&rate=6.651786225599822E-4]:8.959581175887E-1)[&rate=6.651786225599822E-4]:3.005664279096E-1,39[&rate=6.651786225599822E-4]:3.488070988188E-2)[&rate=6.651786225599822E-4]:1.614256160105E-2,((21[&rate=6.651786225599822E-4]:5.870217056296E-1,(23[&rate=6.651786225599822E-4]:3.935103342917E-1,18[&rate=6.651786225599822E-4]:3.743322521E-1)[&rate=6.651786225599822E-4]:2.044702754475E-1)[&rate=6.651786225599822E-4]:2.891359234648E-1,(55[&rate=6.651786225599822E-4]:5.449258851394E-1,10[&rate=6.651786225599822E-4]:5.641039673311E-1)[&rate=6.651786225599822E-4]:2.271221549141E-1)[&rate=6.651786225599822E-4]:3.255505738952E-1)[&rate=6.651786225599822E-4]:3.067489386007E-2)[&rate=6.651786225599822E-4]:1.054606237784E-1,((((9[&rate=6.651786225599822E-4]:4.765326030565E-1,13[&rate=6.651786225599822E-4]:5.1488876744E-1)[&rate=6.651786225599822E-4]:1.048524962386E-1,16[&rate=6.651786225599822E-4]:6.279604417608E-1)[&rate=6.651786225599822E-4]:1.4505270077E-2,5[&rate=6.651786225599822E-4]:5.794520132077E-1)[&rate=6.651786225599822E-4]:3.336093281057E-1,3[&rate=6.651786225599822E-4]:8.61006546793E-1)[&rate=6.651786225599822E-4]:3.23412516301E-1)[&rate=6.651786225599822E-4]:4.388025896099E-1,38[&rate=6.651786225599822E-4]:6.204819266763E-1)[&rate=6.651786225599822E-4]:8.789784149786E-1)[&rate=6.651786225599822E-4]:5.63154797641E-3)[&rate=6.651786225599822E-4]:3.907133129562E-2,((31[&rate=6.651786225599822E-4]:4.209822155261E-1,37[&rate=6.651786225599822E-4]:4.209822155261E-1)[&rate=6.651786225599822E-4]:1.281210487398E-1,32[&rate=6.651786225599822E-4]:6.33802717818E-1)[&rate=6.651786225599822E-4]:7.654060641026E-2)[&rate=6.651786225599822E-4]:5.404808453583E-2,30[&rate=6.651786225599822E-4]:6.25047146469E-1)[&rate=6.651786225599822E-4]:6.883708549872E-2);
tree STATE_26424000 [&joint=-18019.260828728016,lnP=-18019.260828728016] = [&R] ((((((2[&rate=5.612372030103284E-4]:9.476220064726E-1,((20[&rate=5.612372030103284E-4]:5.399048379174E-1,25[&rate=5.612372030103284E-4]:5.563431940818E-1)[&rate=5.612372030103284E-4]:2.312553645748E-1,(((7[&rate=5.612372030103284E-4]:2.577335954114E-1,6[&rate=5.612372030103284E-4]:2.577335954114E-1)[&rate=5.612372030103284E-4]:1.294222773998E-1,24[&rate=5.612372030103284E-4]:4.940051878797E-1)[&rate=5.612372030103284E-4]:1.541829746809E-1,28[&rate=5.612372030103284E-4]:6.92023778999E-1)[&rate=5.612372030103284E-4]:1.339309440413E-1)[&rate=5.612372030103284E-4]:3.490645437064E-1)[&rate=5.612372030103284E-4]:1.5451143349E0,((61[&rate=5.612372030103284E-4]:6.26515705763E-1,(29[&rate=5.612372030103284E-4]:5.057701901858E-1,(34[&rate=5.612372030103284E-4]:3.100196606925E-1,14[&rate=5.612372030103284E-4]:2.466550838176E0)[&rate=5.612372030103284E-4]:1.247122781272E-1)[&rate=5.612372030103284E-4]:5.269363422524E-4)[&rate=5.612372030103284E-4]:3.241936975932E-3,62[&rate=5.612372030103284E-4]:5.669161126843E-1)[&rate=5.612372030103284E-4]:2.647147503912E-2)[&rate=5.612372030103284E-4]:1.942453531928E-2,((31[&rate=5.612372030103284E-4]:2.687357156932E-1,37[&rate=5.612372030103284E-4]:2.687357156932E-1)[&rate=5.612372030103284E-4]:2.240406345238E-1,32[&rate=5.612372030103284E-4]:5.774758037691E-1)[&rate=5.612372030103284E-4]:1.173035323884E-1)[&rate=5.612372030103284E-4]:3.134924112338E-3,(35[&rate=5.612372030103284E-4]:5.736524091167E-1,(((((57[&rate=5.612372030103284E-4]:5.343391664596E-1,((56[&rate=5.612372030103284E-4]:2.230822931181E-1,60[&rate=5.612372030103284E-4]:2.258220191457E-1)[&rate=5.612372030103284E-4]:1.20993299262E-1,59[&rate=5.612372030103284E-4]:3.413358663527E-1)[&rate=5.612372030103284E-4]:1.87523848052E-1)[&rate=5.612372030103284E-4]:7.575333964245E-1,(((41[&rate=5.612372030103284E-4]:6.123747586463E-1,46[&rate=5.612372030103284E-4]:6.342925668653E-1)[&rate=5.612372030103284E-4]:2.383255545686E-1,(((27[&rate=5.612372030103284E-4]:4.880867331988E-1,4[&rate=5.612372030103284E-4]:3.154839934728E-1)[&rate=5.612372030103284E-4]:1.944878024992E-1,(53[&rate=5.612372030103284E-4]:4.438759392524E-1,(15[&rate=5.612372030103284E-4]:2.084682605944E-1,12[&rate=5.612372030103284E-4]:1.701120962107E-1)[&rate=5.612372030103284E-4]:2.710241170142E-1)[&rate=5.612372030103284E-4]:1.263698293224E-1)[&rate=5.612372030103284E-4]:1.874223527205E-1,(8[&rate=5.612372030103284E-4]:6.540958967385E-1,49[&rate=5.612372030103284E-4]:6.623150748206E-1)[&rate=5.612372030103284E-4]:9.261332044708E-2)[&rate=5.612372030103284E-4]:1.23169178221E-1)[&rate=5.612372030103284E-4]:1.550668787621E-1,((52[&rate=5.612372030103284E-4]:7.757655951281E-1,((63[&rate=5.612372030103284E-4]:1.740230219934E-1,58[&rate=5.612372030103284E-4]:1.71283295966E-1)[&rate=5.612372030103284E-4]:3.589056280657E-1,((40[&rate=5.612372030103284E-4]:4.91979738564E-1,42[&rate=5.612372030103284E-4]:4.91979738564E-1)[&rate=5.612372030103284E-4]:1.091504728227E-2,(47[&rate=5.612372030103284E-4]:4.494896418715E-1,54[&rate=5.612372030103284E-4]:6.248321076249E-1)[&rate=5.612372030103284E-4]:6.984350013912E-2)[&rate=5.612372030103284E-4]:5.195167243195E-2)[&rate=5.612372030103284E-4]:2.811931094526E-1)[&rate=5.612372030103284E-4]:8.422658949677E-2,((44[&rate=5.612372030103284E-4]:5.592977634334E-1,(((50[&rate=5.612372030103284E-4]:1.515304234934E-1,48[&rate=5.612372030103284E-4]:2.337222043152E-1)[&rate=5.612372030103284E-4]:1.151073279638E-1,43[&rate=5.612372030103284E-4]:3.269117240599E-1)[&rate=5.612372030103284E-4]:1.912200329608E-2,45[&rate=5.612372030103284E-4]:3.652118095477E-1)[&rate=5.612372030103284E-4]:2.160037621048E-1)[&rate=5.612372030103284E-4]:1.621763596198E-1,((11[&rate=5.612372030103284E-4]:3.894065076695E-1,17[&rate=5.612372030103284E-4]:4.277626720532E-1)[&rate=5.612372030103284E-4]:2.241822345878E-1,51[&rate=5.612372030103284E-4]:5.313969614354E-1)[&rate=5.612372030103284E-4]:1.325429150424E-1)[&rate=5.612372030103284E-4]:1.960523081471E-1)[&rate=5.612372030103284E-4]:9.098048680412E-2)[&rate=5.612372030103284E-4]:8.610537090712E-2)[&rate=5.612372030103284E-4]:5.883805296829E-2,((39[&rate=5.612372030103284E-4]:2.468766138971E-2,((21[&rate=5.612372030103284E-4]:6.962610872945E-1,(23[&rate=5.612372030103284E-4]:4.644260782803E-1,18[&rate=5.612372030103284E-4]:4.452479960885E-1)[&rate=5.612372030103284E-4]:2.427939131239E-1)[&rate=5.612372030103284E-4]:8.133372754703E-2,(55[&rate=5.612372030103284E-4]:3.969666037855E-1,10[&rate=5.612372030103284E-4]:4.161446859772E-1)[&rate=5.612372030103284E-4]:2.765186220151E-1)[&rate=5.612372030103284E-4]:3.977777780549E-1)[&rate=5.612372030103284E-4]:2.888399298127E-2,((1[&rate=5.612372030103284E-4]:9.733421172366E-2,(26[&rate=5.612372030103284E-4]:7.552296427185E-1,19[&rate=5.612372030103284E-4]:7.30572108472E-1)[&rate=5.612372030103284E-4]:1.284059388681E-1)[&rate=5.612372030103284E-4]:3.233092184571E-2,22[&rate=5.612372030103284E-4]:9.104870513776E-1)[&rate=5.612372030103284E-4]:3.047284386097E-1)[&rate=5.612372030103284E-4]:5.056361901568E-2)[&rate=5.612372030103284E-4]:1.136165467512E-1,(3[&rate=5.612372030103284E-4]:7.059583954064E-1,(16[&rate=5.612372030103284E-4]:6.898698051038E-1,((9[&rate=5.612372030103284E-4]:2.12675537288E-1,13[&rate=5.612372030103284E-4]:2.510317016715E-1)[&rate=5.612372030103284E-4]:2.990523361805E-1,5[&rate=5.612372030103284E-4]:4.952895173042E-1)[&rate=5.612372030103284E-4]:1.315665891694E-1)[&rate=5.612372030103284E-4]:1.311570834532E-1)[&rate=5.612372030103284E-4]:5.090536987041E-1)[&rate=5.612372030103284E-4]:6.022518071531E-1,38[&rate=5.612372030103284E-4]:8.14524175236E-1)[&rate=5.612372030103284E-4]:6.038770923282E-1)[&rate=5.612372030103284E-4]:1.133328894043E-1)[&rate=5.612372030103284E-4]:5.95083360359E-2,33[&rate=5.612372030103284E-4]:7.328324323713E-1)[&rate=5.612372030103284E-4]:2.467849871428E-1,(36[&rate=5.612372030103284E-4]:9.659800046634E-1,30[&rate=5.612372030103284E-4]:8.157067806199E-1)[&rate=5.612372030103284E-4]:4.915654053356E-2);
tree STATE_26426000 [&joint=-18023.165665399265,lnP=-18023.165665399265] = [&R] (36[&rate=6.153373246905534E-4]:1.043673597754E0,(((((31[&rate=6.153373246905534E-4]:4.941586291911E-1,37[&rate=6.153373246905534E-4]:4.941586291911E-1)[&rate=6.153373246905534E-4]:5.67693500372E-2,32[&rate=6.153373246905534E-4]:6.356274327804E-1)[&rate=6.153373246905534E-4]:5.062171041851E-2,(35[&rate=6.153373246905534E-4]:5.744421201552E-1,((((((((41[&rate=6.153373246905534E-4]:5.811712511081E-1,(46[&rate=6.153373246905534E-4]:5.761840404322E-1,49[&rate=6.153373246905534E-4]:5.81663492487E-1)[&rate=6.153373246905534E-4]:2.690501889498E-2)[&rate=6.153373246905534E-4]:1.53239171547E-1,(15[&rate=6.153373246905534E-4]:6.218780509515E-1,12[&rate=6.153373246905534E-4]:5.835218865678E-1)[&rate=6.153373246905534E-4]:1.782857963611E-1)[&rate=6.153373246905534E-4]:2.756924689174E-2,(8[&rate=6.153373246905534E-4]:5.821620777455E-1,(53[&rate=6.153373246905534E-4]:3.146956296605E-1,(27[&rate=6.153373246905534E-4]:3.384808608679E-1,4[&rate=6.153373246905534E-4]:1.658781211419E-1)[&rate=6.153373246905534E-4]:8.854353591589E-2)[&rate=6.153373246905534E-4]:2.784253521946E-1)[&rate=6.153373246905534E-4]:1.989956739931E-1)[&rate=6.153373246905534E-4]:2.029572624608E-1,(((63[&rate=6.153373246905534E-4]:3.207923091858E-1,58[&rate=6.153373246905534E-4]:3.180525831585E-1)[&rate=6.153373246905534E-4]:3.160089558845E-1,(54[&rate=6.153373246905534E-4]:5.324923348315E-1,(40[&rate=6.153373246905534E-4]:2.816394647865E-1,(42[&rate=6.153373246905534E-4]:2.735398351332E-1,47[&rate=6.153373246905534E-4]:2.899781912975E-1)[&rate=6.153373246905534E-4]:8.09962965333E-3)[&rate=6.153373246905534E-4]:5.907204812728E-2)[&rate=6.153373246905534E-4]:3.180075603756E-1)[&rate=6.153373246905534E-4]:7.29727851777E-2,((44[&rate=6.153373246905534E-4]:4.18639665263E-1,((45[&rate=6.153373246905534E-4]:2.755627069555E-1,43[&rate=6.153373246905534E-4]:2.563846247638E-1)[&rate=6.153373246905534E-4]:4.464887739079E-2,(50[&rate=6.153373246905534E-4]:1.726272109045E-1,48[&rate=6.153373246905534E-4]:2.548189917263E-1)[&rate=6.153373246905534E-4]:6.813231864735E-2)[&rate=6.153373246905534E-4]:1.203458891357E-1)[&rate=6.153373246905534E-4]:1.623271003628E-1,((11[&rate=6.153373246905534E-4]:3.482417235845E-1,17[&rate=6.153373246905534E-4]:3.865978879682E-1)[&rate=6.153373246905534E-4]:1.955111726698E-1,(52[&rate=6.153373246905534E-4]:4.187173277627E-1,51[&rate=6.153373246905534E-4]:4.187173277627E-1)[&rate=6.153373246905534E-4]:4.28437876697E-2)[&rate=6.153373246905534E-4]:6.187140361794E-2)[&rate=6.153373246905534E-4]:1.47985366814E-1)[&rate=6.153373246905534E-4]:2.387245255953E-1)[&rate=6.153373246905534E-4]:1.958719086705E-1,(57[&rate=6.153373246905534E-4]:8.32319516318E-1,((56[&rate=6.153373246905534E-4]:4.537838465983E-1,59[&rate=6.153373246905534E-4]:4.510441205709E-1)[&rate=6.153373246905534E-4]:3.125821389693E-2,60[&rate=6.153373246905534E-4]:4.877817865228E-1)[&rate=6.153373246905534E-4]:3.445377297951E-1)[&rate=6.153373246905534E-4]:5.284893243603E-1)[&rate=6.153373246905534E-4]:4.33175119072E-2,((((21[&rate=6.153373246905534E-4]:7.048286327063E-1,(23[&rate=6.153373246905534E-4]:3.185170701637E-1,18[&rate=6.153373246905534E-4]:2.993389879719E-1)[&rate=6.153373246905534E-4]:3.972704666523E-1)[&rate=6.153373246905534E-4]:1.1808138797E-1,(55[&rate=6.153373246905534E-4]:5.707387178318E-1,10[&rate=6.153373246905534E-4]:5.899168000236E-1)[&rate=6.153373246905534E-4]:1.480617138035E-1)[&rate=6.153373246905534E-4]:3.247740148276E-1,((1[&rate=6.153373246905534E-4]:1.058155549575E-2,(26[&rate=6.153373246905534E-4]:6.342096347312E-1,19[&rate=6.153373246905534E-4]:6.095521004847E-1)[&rate=6.153373246905534E-4]:1.626732906275E-1)[&rate=6.153373246905534E-4]:2.168837299816E-2,22[&rate=6.153373246905534E-4]:8.130918463021E-1)[&rate=6.153373246905534E-4]:3.455510933114E-1)[&rate=6.153373246905534E-4]:2.367403860881E-2,39[&rate=6.153373246905534E-4]:2.0673142606E-2)[&rate=6.153373246905534E-4]:1.368778675137E-1)[&rate=6.153373246905534E-4]:1.707254152558E-1,(3[&rate=6.153373246905534E-4]:8.374810771246E-1,((5[&rate=6.153373246905534E-4]:5.989575880536E-1,16[&rate=6.153373246905534E-4]:6.619712866838E-1)[&rate=6.153373246905534E-4]:4.709284053733E-2,(9[&rate=6.153373246905534E-4]:3.259769665297E-1,13[&rate=6.153373246905534E-4]:3.643331309132E-1)[&rate=6.153373246905534E-4]:3.365118182256E-1)[&rate=6.153373246905534E-4]:2.434854430541E-1)[&rate=6.153373246905534E-4]:4.880556222234E-1)[&rate=6.153373246905534E-4]:8.606846889748E-1,38[&rate=6.153373246905534E-4]:1.183481662295E0)[&rate=6.153373246905534E-4]:2.357093163073E-1)[&rate=6.153373246905534E-4]:1.00878061295E-1)[&rate=6.153373246905534E-4]:1.577823219803E-4,(((2[&rate=6.153373246905534E-4]:7.295015864821E-1,((20[&rate=6.153373246905534E-4]:3.3536789941E-1,25[&rate=6.153373246905534E-4]:3.518062555744E-1)[&rate=6.153373246905534E-4]:4.145912518489E-1,((7[&rate=6.153373246905534E-4]:2.129804906392E-1,6[&rate=6.153373246905534E-4]:2.129804906392E-1)[&rate=6.153373246905534E-4]:3.80617417721E-1,(28[&rate=6.153373246905534E-4]:4.761703163618E-1,24[&rate=6.153373246905534E-4]:4.323346999234E-1)[&rate=6.153373246905534E-4]:2.681125235053E-1)[&rate=6.153373246905534E-4]:6.047083193983E-2)[&rate=6.153373246905534E-4]:1.521451749492E-1)[&rate=6.153373246905534E-4]:1.580327894225E0,61[&rate=6.153373246905534E-4]:4.733222571129E-1)[&rate=6.153373246905534E-4]:1.103591299357E-1,(30[&rate=6.153373246905534E-4]:4.569584601563E-1,((34[&rate=6.153373246905534E-4]:3.666985968545E-1,(14[&rate=6.153373246905534E-4]:2.519220941022E0,62[&rate=6.153373246905534E-4]:4.911050640851E-1)[&rate=6.153373246905534E-4]:4.008833315922E-3)[&rate=6.153373246905534E-4]:1.733971224055E-2,29[&rate=6.153373246905534E-4]:4.550765604612E-1)[&rate=6.153373246905534E-4]:1.881899695107E-3)[&rate=6.153373246905534E-4]:6.504347657353E-3)[&rate=6.153373246905534E-4]:8.359985541219E-2)[&rate=6.153373246905534E-4]:2.038727831278E-1,33[&rate=6.153373246905534E-4]:8.656895447143E-1)[&rate=6.153373246905534E-4]:1.42464927357E-1);
tree STATE_26428000 [&joint=-18016.053651251685,lnP=-18016.053651251685] = [&R] (((36[&rate=5.798323640114219E-4]:5.813077877532E-1,((31[&rate=5.798323640114219E-4]:2.097336845238E-1,37[&rate=5.798323640114219E-4]:2.097336845238E-1)[&rate=5.798323640114219E-4]:2.245964987583E-1,32[&rate=5.798323640114219E-4]:5.190296368342E-1)[&rate=5.798323640114219E-4]:5.134918917049E-2)[&rate=5.798323640114219E-4]:7.4026824087E-2,(62[&rate=5.798323640114219E-4]:5.377041322036E-1,((((2[&rate=5.798323640114219E-4]:1.046938224418E0,(((20[&rate=5.798323640114219E-4]:3.886784847211E-1,25[&rate=5.798323640114219E-4]:4.051168408855E-1)[&rate=5.798323640114219E-4]:2.272495698942E-1,(24[&rate=5.798323640114219E-4]:5.02963291522E-1,(7[&rate=5.798323640114219E-4]:2.755562344731E-1,6[&rate=5.798323640114219E-4]:2.755562344731E-1)[&rate=5.798323640114219E-4]:1.205577419804E-1)[&rate=5.798323640114219E-4]:1.239236672029E-1)[&rate=5.798323640114219E-4]:1.816460191819E-1,28[&rate=5.798323640114219E-4]:8.523685943452E-1)[&rate=5.798323640114219E-4]:4.219668903469E-1)[&rate=5.798323640114219E-4]:1.348796547957E0,61[&rate=5.798323640114219E-4]:5.592275487809E-1)[&rate=5.798323640114219E-4]:1.609869651625E-2,((29[&rate=5.798323640114219E-4]:4.082868292621E-1,34[&rate=5.798323640114219E-4]:3.372485778959E-1)[&rate=5.798323640114219E-4]:2.365816975476E-2,30[&rate=5.798323640114219E-4]:4.319449990169E-1)[&rate=5.798323640114219E-4]:2.31626670454E-2)[&rate=5.798323640114219E-4]:1.550416150241E-2,14[&rate=5.798323640114219E-4]:2.556104753682E0)[&rate=5.798323640114219E-4]:9.715255458607E-3)[&rate=5.798323640114219E-4]:2.473430477341E-2)[&rate=5.798323640114219E-4]:5.297316150114E-2,((35[&rate=5.798323640114219E-4]:4.881661138446E-1,33[&rate=5.798323640114219E-4]:4.74504911659E-1)[&rate=5.798323640114219E-4]:1.470920583453E-2,(((((57[&rate=5.798323640114219E-4]:6.124635612415E-1,((59[&rate=5.798323640114219E-4]:4.691701621528E-1,56[&rate=5.798323640114219E-4]:4.719098881801E-1)[&rate=5.798323640114219E-4]:3.241981311392E-2,60[&rate=5.798323640114219E-4]:5.070694273217E-1)[&rate=5.798323640114219E-4]:1.053941339198E-1)[&rate=5.798323640114219E-4]:6.74103351559E-1,((39[&rate=5.798323640114219E-4]:8.965766058378E-3,((1[&rate=5.798323640114219E-4]:1.211510755882E-1,(26[&rate=5.798323640114219E-4]:4.82959864857E-1,19[&rate=5.798323640114219E-4]:4.583023306106E-1)[&rate=5.798323640114219E-4]:4.244925805941E-1)[&rate=5.798323640114219E-4]:1.780512393296E-1,22[&rate=5.798323640114219E-4]:1.080024232726E0)[&rate=5.798323640114219E-4]:9.058536894872E-2)[&rate=5.798323640114219E-4]:2.987826713694E-3,(55[&rate=5.798323640114219E-4]:6.809181900436E-1,((21[&rate=5.798323640114219E-4]:6.457022498637E-1,(23[&rate=5.798323640114219E-4]:6.08184740965E-1,18[&rate=5.798323640114219E-4]:5.890066587733E-1)[&rate=5.798323640114219E-4]:4.847641300832E-2)[&rate=5.798323640114219E-4]:9.867572355815E-2,10[&rate=5.798323640114219E-4]:6.594464665726E-1)[&rate=5.798323640114219E-4]:4.064980566275E-2)[&rate=5.798323640114219E-4]:3.776107451942E-1)[&rate=5.798323640114219E-4]:2.803797756257E-2)[&rate=5.798323640114219E-4]:6.668404768925E-2,((((49[&rate=5.798323640114219E-4]:6.023858633596E-1,(46[&rate=5.798323640114219E-4]:3.860467565339E-1,41[&rate=5.798323640114219E-4]:3.641289483148E-1)[&rate=5.798323640114219E-4]:2.10859654771E-1)[&rate=5.798323640114219E-4]:5.254433740575E-3,(15[&rate=5.798323640114219E-4]:3.463322730441E-1,12[&rate=5.798323640114219E-4]:3.079761086604E-1)[&rate=5.798323640114219E-4]:2.996641884398E-1)[&rate=5.798323640114219E-4]:1.065999199799E-1,((27[&rate=5.798323640114219E-4]:3.929227732102E-1,4[&rate=5.798323640114219E-4]:2.203200334842E-1)[&rate=5.798323640114219E-4]:2.930604370988E-1,(53[&rate=5.798323640114219E-4]:3.635737078409E-1,8[&rate=5.798323640114219E-4]:3.526148037313E-1)[&rate=5.798323640114219E-4]:2.100807353449E-1)[&rate=5.798323640114219E-4]:1.433254999219E-1)[&rate=5.798323640114219E-4]:3.934439899047E-1,(((63[&rate=5.798323640114219E-4]:4.811157722146E-1,58[&rate=5.798323640114219E-4]:4.783760461872E-1)[&rate=5.798323640114219E-4]:2.738615396395E-1,((42[&rate=5.798323640114219E-4]:4.85191887219E-2,40[&rate=5.798323640114219E-4]:4.85191887219E-2)[&rate=5.798323640114219E-4]:2.978816849108E-1,(54[&rate=5.798323640114219E-4]:4.85657730845E-1,47[&rate=5.798323640114219E-4]:3.103152650916E-1)[&rate=5.798323640114219E-4]:5.252396470541E-2)[&rate=5.798323640114219E-4]:4.304942464405E-1)[&rate=5.798323640114219E-4]:1.665934312968E-1,(((44[&rate=5.798323640114219E-4]:6.110402703074E-1,(((50[&rate=5.798323640114219E-4]:1.753081372281E-1,48[&rate=5.798323640114219E-4]:2.5749991805E-1)[&rate=5.798323640114219E-4]:5.362441650362E-2,43[&rate=5.798323640114219E-4]:2.892065263345E-1)[&rate=5.798323640114219E-4]:6.813854161172E-3,45[&rate=5.798323640114219E-4]:3.151984626874E-1)[&rate=5.798323640114219E-4]:3.177596158391E-1)[&rate=5.798323640114219E-4]:1.729516490645E-1,((11[&rate=5.798323640114219E-4]:4.319343811989E-1,17[&rate=5.798323640114219E-4]:4.702905455826E-1)[&rate=5.798323640114219E-4]:1.25682022259E-1,51[&rate=5.798323640114219E-4]:4.75424622636E-1)[&rate=5.798323640114219E-4]:2.510330501604E-1)[&rate=5.798323640114219E-4]:1.433851942327E-1,52[&rate=5.798323640114219E-4]:8.698428670292E-1)[&rate=5.798323640114219E-4]:1.337171173805E-2)[&rate=5.798323640114219E-4]:1.422778473958E-1)[&rate=5.798323640114219E-4]:7.29640137786E-2)[&rate=5.798323640114219E-4]:3.443476813578E-2,(((5[&rate=5.798323640114219E-4]:2.637873234734E-1,16[&rate=5.798323640114219E-4]:3.268010221036E-1)[&rate=5.798323640114219E-4]:3.698615234613E-1,(9[&rate=5.798323640114219E-4]:2.501010120769E-1,13[&rate=5.798323640114219E-4]:2.884571764604E-1)[&rate=5.798323640114219E-4]:3.999861910222E-1)[&rate=5.798323640114219E-4]:3.064059179258E-1,3[&rate=5.798323640114219E-4]:8.879999703401E-1)[&rate=5.798323640114219E-4]:2.503706897922E-1)[&rate=5.798323640114219E-4]:3.211352861263E-1,38[&rate=5.798323640114219E-4]:4.56766220231E-1)[&rate=5.798323640114219E-4]:8.908579578956E-1)[&rate=5.798323640114219E-4]:1.83574530165E-1);
tree STATE_26430000 [&joint=-18011.668696607503,lnP=-18011.668696607503] = [&R] ((35[&rate=5.378217990029691E-4]:5.917955559283E-1,((31[&rate=5.378217990029691E-4]:7.133850096131E-2,37[&rate=5.378217990029691E-4]:7.133850096131E-2)[&rate=5.378217990029691E-4]:9.890136426901E-2,32[&rate=5.378217990029691E-4]:2.549393187824E-1)[&rate=5.378217990029691E-4]:3.477851988946E-1)[&rate=5.378217990029691E-4]:1.043832122704E-1,(((((((53[&rate=5.378217990029691E-4]:6.197410789305E-1,((27[&rate=5.378217990029691E-4]:4.08636251267E-1,4[&rate=5.378217990029691E-4]:2.36033511541E-1)[&rate=5.378217990029691E-4]:3.212624118842E-1,((15[&rate=5.378217990029691E-4]:3.677397334649E-1,12[&rate=5.378217990029691E-4]:3.293835690812E-1)[&rate=5.378217990029691E-4]:2.529210040293E-1,8[&rate=5.378217990029691E-4]:5.740853950285E-1)[&rate=5.378217990029691E-4]:3.252559688988E-2)[&rate=5.378217990029691E-4]:2.171182902442E-3)[&rate=5.378217990029691E-4]:5.294800027573E-2,((46[&rate=5.378217990029691E-4]:4.002696783565E-1,49[&rate=5.378217990029691E-4]:4.057491304112E-1)[&rate=5.378217990029691E-4]:1.987227813683E-1,41[&rate=5.378217990029691E-4]:5.770746515057E-1)[&rate=5.378217990029691E-4]:6.547744139912E-2)[&rate=5.378217990029691E-4]:2.924035463598E-1,((51[&rate=5.378217990029691E-4]:7.344185100872E-1,((11[&rate=5.378217990029691E-4]:5.479408814639E-1,17[&rate=5.378217990029691E-4]:5.862970458476E-1)[&rate=5.378217990029691E-4]:2.477385442133E-1,(44[&rate=5.378217990029691E-4]:4.190348681548E-1,(((50[&rate=5.378217990029691E-4]:1.272466136668E-1,48[&rate=5.378217990029691E-4]:2.094383944887E-1)[&rate=5.378217990029691E-4]:5.679520028246E-2,45[&rate=5.378217990029691E-4]:2.634938687438E-1)[&rate=5.378217990029691E-4]:6.201973411286E-2,43[&rate=5.378217990029691E-4]:3.063355206649E-1)[&rate=5.378217990029691E-4]:1.154390735172E-1)[&rate=5.378217990029691E-4]:3.51987023276E-1)[&rate=5.378217990029691E-4]:2.093086523183E-2)[&rate=5.378217990029691E-4]:2.324005218214E-2,((52[&rate=5.378217990029691E-4]:6.614988472552E-1,((42[&rate=5.378217990029691E-4]:5.266170020342E-1,47[&rate=5.378217990029691E-4]:5.430553581986E-1)[&rate=5.378217990029691E-4]:5.149982552288E-2,(54[&rate=5.378217990029691E-4]:6.510177184074E-1,40[&rate=5.378217990029691E-4]:4.592368964897E-1)[&rate=5.378217990029691E-4]:1.188799310674E-1)[&rate=5.378217990029691E-4]:1.436559923009E-1)[&rate=5.378217990029691E-4]:3.939819769776E-2,(63[&rate=5.378217990029691E-4]:1.301908815521E-1,58[&rate=5.378217990029691E-4]:1.274511555247E-1)[&rate=5.378217990029691E-4]:6.090623277846E-1)[&rate=5.378217990029691E-4]:5.676151731636E-2)[&rate=5.378217990029691E-4]:1.225025564472E-1)[&rate=5.378217990029691E-4]:2.856604437703E-1,(((((21[&rate=5.378217990029691E-4]:6.204235879032E-1,(23[&rate=5.378217990029691E-4]:4.91617042538E-1,18[&rate=5.378217990029691E-4]:4.724389603463E-1)[&rate=5.378217990029691E-4]:1.397654494748E-1)[&rate=5.378217990029691E-4]:1.991550814713E-1,(10[&rate=5.378217990029691E-4]:4.552438128591E-1,55[&rate=5.378217990029691E-4]:4.360657306674E-1)[&rate=5.378217990029691E-4]:2.794033496662E-1)[&rate=5.378217990029691E-4]:3.432313483926E-1,39[&rate=5.378217990029691E-4]:1.212508626047E-2)[&rate=5.378217990029691E-4]:5.233019361569E-3,((1[&rate=5.378217990029691E-4]:6.751460683447E-3,(26[&rate=5.378217990029691E-4]:6.260508641264E-1,19[&rate=5.378217990029691E-4]:6.0139332988E-1)[&rate=5.378217990029691E-4]:1.6700196642E-1)[&rate=5.378217990029691E-4]:7.753861169731E-2,22[&rate=5.378217990029691E-4]:8.65111990189E-1)[&rate=5.378217990029691E-4]:3.138899510494E-1)[&rate=5.378217990029691E-4]:9.281274417077E-2,(57[&rate=5.378217990029691E-4]:5.397488754021E-1,(59[&rate=5.378217990029691E-4]:5.102185435708E-1,(56[&rate=5.378217990029691E-4]:4.637746807513E-1,60[&rate=5.378217990029691E-4]:4.665144067789E-1)[&rate=5.378217990029691E-4]:4.918358884678E-2)[&rate=5.378217990029691E-4]:2.405087977636E-2)[&rate=5.378217990029691E-4]:8.169973168566E-1)[&rate=5.378217990029691E-4]:6.386989077632E-2)[&rate=5.378217990029691E-4]:1.194405254135E-1,((9[&rate=5.378217990029691E-4]:6.565367227545E-1,13[&rate=5.378217990029691E-4]:6.94892887138E-1)[&rate=5.378217990029691E-4]:1.496216081549E-1,(5[&rate=5.378217990029691E-4]:5.628912515991E-1,(3[&rate=5.378217990029691E-4]:3.243141055439E-1,16[&rate=5.378217990029691E-4]:4.393825986946E-1)[&rate=5.378217990029691E-4]:1.865223515347E-1)[&rate=5.378217990029691E-4]:2.26828723146E-1)[&rate=5.378217990029691E-4]:5.530763597307E-1)[&rate=5.378217990029691E-4]:6.880405888773E-1,38[&rate=5.378217990029691E-4]:9.76042402805E-1)[&rate=5.378217990029691E-4]:5.119653859214E-1,((36[&rate=5.378217990029691E-4]:5.700763162863E-1,33[&rate=5.378217990029691E-4]:5.345571906035E-1)[&rate=5.378217990029691E-4]:9.478494512801E-2,(((29[&rate=5.378217990029691E-4]:4.242421128431E-1,(14[&rate=5.378217990029691E-4]:2.507771487542E0,62[&rate=5.378217990029691E-4]:4.79655610605E-1)[&rate=5.378217990029691E-4]:1.963551418504E-3)[&rate=5.378217990029691E-4]:4.5788934757E-2,((2[&rate=5.378217990029691E-4]:9.01823780757E-1,((28[&rate=5.378217990029691E-4]:7.352073300718E-1,(20[&rate=5.378217990029691E-4]:3.397285300333E-1,25[&rate=5.378217990029691E-4]:3.561668861977E-1)[&rate=5.378217990029691E-4]:3.406842794904E-1)[&rate=5.378217990029691E-4]:8.350983978055E-2,(24[&rate=5.378217990029691E-4]:6.075543957319E-1,(7[&rate=5.378217990029691E-4]:2.746958671523E-1,6[&rate=5.378217990029691E-4]:2.746958671523E-1)[&rate=5.378217990029691E-4]:2.260092135111E-1)[&rate=5.378217990029691E-4]:1.673271576821E-1)[&rate=5.378217990029691E-4]:3.105038711787E-1)[&rate=5.378217990029691E-4]:1.47463682306E0,34[&rate=5.378217990029691E-4]:3.486965496212E-1)[&rate=5.378217990029691E-4]:5.029624661272E-2)[&rate=5.378217990029691E-4]:2.151090371627E-3,(61[&rate=5.378217990029691E-4]:5.813467850106E-1,30[&rate=5.378217990029691E-4]:4.611282057757E-1)[&rate=5.378217990029691E-4]:1.10539321961E-2)[&rate=5.378217990029691E-4]:4.240589939905E-2)[&rate=5.378217990029691E-4]:2.555923617669E-4)[&rate=5.378217990029691E-4]:5.291983791977E-2);
tree STATE_26432000 [&joint=-18013.103734860168,lnP=-18013.103734860168] = [&R] ((61[&rate=5.461426413380524E-4]:7.292316558581E-1,(((((((57[&rate=5.461426413380524E-4]:5.136244095493E-1,((59[&rate=5.461426413380524E-4]:3.336541773708E-1,60[&rate=5.461426413380524E-4]:3.391336294257E-1)[&rate=5.461426413380524E-4]:1.33318429161E-2,56[&rate=5.461426413380524E-4]:3.497257463143E-1)[&rate=5.461426413380524E-4]:1.611589372075E-1)[&rate=5.461426413380524E-4]:8.912736270171E-1,((((15[&rate=5.461426413380524E-4]:4.467900210796E-1,12[&rate=5.461426413380524E-4]:4.084338566959E-1)[&rate=5.461426413380524E-4]:2.6833961924E-1,(46[&rate=5.461426413380524E-4]:3.656152740257E-1,(41[&rate=5.461426413380524E-4]:2.717684366978E-1,49[&rate=5.461426413380524E-4]:2.991656969716E-1)[&rate=5.461426413380524E-4]:7.192902910884E-2)[&rate=5.461426413380524E-4]:3.056787498555E-1)[&rate=5.461426413380524E-4]:1.441890023827E-1,((8[&rate=5.461426413380524E-4]:6.989854071036E-1,53[&rate=5.461426413380524E-4]:7.099443112133E-1)[&rate=5.461426413380524E-4]:1.685900574016E-3,(27[&rate=5.461426413380524E-4]:3.853002386169E-1,4[&rate=5.461426413380524E-4]:2.126974988908E-1)[&rate=5.461426413380524E-4]:4.386587402937E-1)[&rate=5.461426413380524E-4]:1.120719925589E-1)[&rate=5.461426413380524E-4]:2.502158483389E-1,(((11[&rate=5.461426413380524E-4]:4.460503910776E-1,17[&rate=5.461426413380524E-4]:4.844065554613E-1)[&rate=5.461426413380524E-4]:3.221816737853E-1,(51[&rate=5.461426413380524E-4]:6.365910639652E-1,(44[&rate=5.461426413380524E-4]:6.162855185029E-1,(((50[&rate=5.461426413380524E-4]:1.094163696768E-1,48[&rate=5.461426413380524E-4]:1.916081504986E-1)[&rate=5.461426413380524E-4]:1.232695369588E-1,45[&rate=5.461426413380524E-4]:3.121379614301E-1)[&rate=5.461426413380524E-4]:9.082123949577E-2,43[&rate=5.461426413380524E-4]:3.837811187341E-1)[&rate=5.461426413380524E-4]:2.352441257962E-1)[&rate=5.461426413380524E-4]:7.783979203765E-2)[&rate=5.461426413380524E-4]:4.94492200758E-2)[&rate=5.461426413380524E-4]:2.014164160404E-1,((((47[&rate=5.461426413380524E-4]:2.429369346502E-1,54[&rate=5.461426413380524E-4]:4.182794004036E-1)[&rate=5.461426413380524E-4]:7.459249439302E-2,40[&rate=5.461426413380524E-4]:3.010910728788E-1)[&rate=5.461426413380524E-4]:5.285247572057E-2,42[&rate=5.461426413380524E-4]:3.539435485994E-1)[&rate=5.461426413380524E-4]:4.199792485167E-1,((63[&rate=5.461426413380524E-4]:2.752248403978E-1,58[&rate=5.461426413380524E-4]:2.724851143704E-1)[&rate=5.461426413380524E-4]:4.234335578692E-1,52[&rate=5.461426413380524E-4]:6.603022338833E-1)[&rate=5.461426413380524E-4]:5.334659062999E-2)[&rate=5.461426413380524E-4]:1.738078755681E-1)[&rate=5.461426413380524E-4]:1.015298457542E-1)[&rate=5.461426413380524E-4]:1.611169701827E-1)[&rate=5.461426413380524E-4]:3.328778670301E-2,((((1[&rate=5.461426413380524E-4]:8.003117017754E-2,(26[&rate=5.461426413380524E-4]:4.445879376581E-1,19[&rate=5.461426413380524E-4]:4.199304034116E-1)[&rate=5.461426413380524E-4]:4.217446023824E-1)[&rate=5.461426413380524E-4]:7.88549332917E-2,22[&rate=5.461426413380524E-4]:9.397080212775E-1)[&rate=5.461426413380524E-4]:3.349143318869E-1,((21[&rate=5.461426413380524E-4]:5.051993920034E-1,(23[&rate=5.461426413380524E-4]:4.06361580108E-1,18[&rate=5.461426413380524E-4]:3.871834979163E-1)[&rate=5.461426413380524E-4]:1.097967160051E-1)[&rate=5.461426413380524E-4]:2.410131796965E-1,(10[&rate=5.461426413380524E-4]:5.345913876644E-1,55[&rate=5.461426413380524E-4]:5.154133054727E-1)[&rate=5.461426413380524E-4]:1.266896771863E-1)[&rate=5.461426413380524E-4]:5.174508773548E-1)[&rate=5.461426413380524E-4]:9.031132254149E-3,39[&rate=5.461426413380524E-4]:1.220096498021E-1)[&rate=5.461426413380524E-4]:6.960083100147E-2)[&rate=5.461426413380524E-4]:1.934602839646E-1,((3[&rate=5.461426413380524E-4]:6.906534278163E-1,16[&rate=5.461426413380524E-4]:8.057219209669E-1)[&rate=5.461426413380524E-4]:7.179223054611E-2,(5[&rate=5.461426413380524E-4]:6.650085525373E-1,(9[&rate=5.461426413380524E-4]:5.07129981241E-1,13[&rate=5.461426413380524E-4]:5.454861456245E-1)[&rate=5.461426413380524E-4]:1.743169274606E-1)[&rate=5.461426413380524E-4]:1.494919003456E-1)[&rate=5.461426413380524E-4]:6.198853803785E-1)[&rate=5.461426413380524E-4]:1.169593475202E-1,38[&rate=5.461426413380524E-4]:4.965506602335E-1)[&rate=5.461426413380524E-4]:9.689070966539E-1,(((29[&rate=5.461426413380524E-4]:3.888820644628E-1,62[&rate=5.461426413380524E-4]:4.462591136431E-1)[&rate=5.461426413380524E-4]:2.15345275792E-2,(2[&rate=5.461426413380524E-4]:1.028477172001E0,((28[&rate=5.461426413380524E-4]:9.243930969532E-1,(20[&rate=5.461426413380524E-4]:3.218852966974E-1,25[&rate=5.461426413380524E-4]:3.383236528617E-1)[&rate=5.461426413380524E-4]:5.477132797078E-1)[&rate=5.461426413380524E-4]:7.611793240961E-2,(24[&rate=5.461426413380524E-4]:7.735879922648E-1,(7[&rate=5.461426413380524E-4]:3.282641482013E-1,6[&rate=5.461426413380524E-4]:3.282641482013E-1)[&rate=5.461426413380524E-4]:3.38474528995E-1)[&rate=5.461426413380524E-4]:1.830874206596E-1)[&rate=5.461426413380524E-4]:2.553634029124E-1)[&rate=5.461426413380524E-4]:1.33866522287E0)[&rate=5.461426413380524E-4]:1.817303251721E-2,14[&rate=5.461426413380524E-4]:2.514082550676E0)[&rate=5.461426413380524E-4]:6.370397333446E-2)[&rate=5.461426413380524E-4]:1.144758396096E-1,(((((31[&rate=5.461426413380524E-4]:2.807616051028E-1,37[&rate=5.461426413380524E-4]:2.807616051028E-1)[&rate=5.461426413380524E-4]:6.796715978742E-2,32[&rate=5.461426413380524E-4]:4.334282184423E-1)[&rate=5.461426413380524E-4]:1.655711203733E-1,35[&rate=5.461426413380524E-4]:5.880703770669E-1)[&rate=5.461426413380524E-4]:6.766501607853E-2,(36[&rate=5.461426413380524E-4]:4.315540448447E-1,33[&rate=5.461426413380524E-4]:3.960349191618E-1)[&rate=5.461426413380524E-4]:2.460392717979E-1)[&rate=5.461426413380524E-4]:6.606379970673E-2,34[&rate=5.461426413380524E-4]:5.223456409396E-1)[&rate=5.461426413380524E-4]:1.338554519746E-2)[&rate=5.461426413380524E-4]:2.243639119868E-3)[&rate=5.461426413380524E-4]:6.630984001441E-2,30[&rate=5.461426413380524E-4]:6.753229166376E-1);
tree STATE_26434000 [&joint=-18013.901952975382,lnP=-18013.901952975382] = [&R] ((((61[&rate=6.582599825752547E-4]:5.951706765377E-1,(29[&rate=6.582599825752547E-4]:4.632760333068E-1,14[&rate=6.582599825752547E-4]:2.548768959424E0)[&rate=6.582599825752547E-4]:1.167606399595E-2)[&rate=6.582599825752547E-4]:3.055637521844E-3,62[&rate=6.582599825752547E-4]:5.353847840049E-1)[&rate=6.582599825752547E-4]:1.118194066568E-2,(((((((((((1[&rate=6.582599825752547E-4]:7.397394017773E-2,(26[&rate=6.582599825752547E-4]:5.509194014011E-1,19[&rate=6.582599825752547E-4]:5.262618671547E-1)[&rate=6.582599825752547E-4]:3.093559086395E-1)[&rate=6.582599825752547E-4]:1.196994615969E-1,22[&rate=6.582599825752547E-4]:9.744953195829E-1)[&rate=6.582599825752547E-4]:2.585304584312E-1,((21[&rate=6.582599825752547E-4]:3.969633629355E-1,(23[&rate=6.582599825752547E-4]:2.887088015288E-1,18[&rate=6.582599825752547E-4]:2.695307193371E-1)[&rate=6.582599825752547E-4]:1.192134655163E-1)[&rate=6.582599825752547E-4]:6.079709523071E-1,(10[&rate=6.582599825752547E-4]:7.882383328441E-1,55[&rate=6.582599825752547E-4]:7.690602506524E-1)[&rate=6.582599825752547E-4]:1.317644755492E-1)[&rate=6.582599825752547E-4]:2.171325586619E-1)[&rate=6.582599825752547E-4]:3.408354867044E-3,39[&rate=6.582599825752547E-4]:7.479029726477E-2)[&rate=6.582599825752547E-4]:7.591682268136E-2,((57[&rate=6.582599825752547E-4]:5.117196175141E-1,((59[&rate=6.582599825752547E-4]:1.972691021518E-1,56[&rate=6.582599825752547E-4]:2.000088281791E-1)[&rate=6.582599825752547E-4]:1.440458340328E-1,60[&rate=6.582599825752547E-4]:3.467943882395E-1)[&rate=6.582599825752547E-4]:1.649252292746E-1)[&rate=6.582599825752547E-4]:8.73427166424E-1,(((((53[&rate=6.582599825752547E-4]:2.265728795798E-1,(27[&rate=6.582599825752547E-4]:2.297904623029E-1,4[&rate=6.582599825752547E-4]:5.718772257689E-2)[&rate=6.582599825752547E-4]:1.091111844001E-1)[&rate=6.582599825752547E-4]:4.787799407948E-1,8[&rate=6.582599825752547E-4]:6.943939162649E-1)[&rate=6.582599825752547E-4]:1.002107283126E-1,(15[&rate=6.582599825752547E-4]:1.886432881448E-1,12[&rate=6.582599825752547E-4]:1.502871237612E-1)[&rate=6.582599825752547E-4]:6.525366988985E-1)[&rate=6.582599825752547E-4]:5.562947510287E-2,(46[&rate=6.582599825752547E-4]:4.660388779958E-1,(41[&rate=6.582599825752547E-4]:3.184670820818E-1,49[&rate=6.582599825752547E-4]:3.458643423556E-1)[&rate=6.582599825752547E-4]:1.256539876949E-1)[&rate=6.582599825752547E-4]:3.86934967712E-1)[&rate=6.582599825752547E-4]:2.647593471462E-1,(((51[&rate=6.582599825752547E-4]:5.129764094882E-1,(11[&rate=6.582599825752547E-4]:4.257143683906E-1,17[&rate=6.582599825752547E-4]:4.640705327743E-1)[&rate=6.582599825752547E-4]:1.694538219194E-1)[&rate=6.582599825752547E-4]:8.941485586187E-2,(((50[&rate=6.582599825752547E-4]:1.316468721394E-1,48[&rate=6.582599825752547E-4]:2.138386529612E-1)[&rate=6.582599825752547E-4]:1.058955797367E-1,45[&rate=6.582599825752547E-4]:3.169945066706E-1)[&rate=6.582599825752547E-4]:1.495027765805E-1,(44[&rate=6.582599825752547E-4]:9.414096112E-2,43[&rate=6.582599825752547E-4]:9.688068714735E-2)[&rate=6.582599825752547E-4]:3.50438513912E-1)[&rate=6.582599825752547E-4]:2.153460368934E-1)[&rate=6.582599825752547E-4]:1.796150182212E-1,(((54[&rate=6.582599825752547E-4]:3.080955647199E-1,(42[&rate=6.582599825752547E-4]:3.369703558925E-2,(47[&rate=6.582599825752547E-4]:4.591055743373E-2,40[&rate=6.582599825752547E-4]:2.947220126936E-2)[&rate=6.582599825752547E-4]:4.224834319884E-3)[&rate=6.582599825752547E-4]:8.261770721292E-2)[&rate=6.582599825752547E-4]:1.874536285925E-1,52[&rate=6.582599825752547E-4]:2.434943987919E-1)[&rate=6.582599825752547E-4]:4.512605045435E-1,(63[&rate=6.582599825752547E-4]:4.656625019239E-1,58[&rate=6.582599825752547E-4]:4.629227758966E-1)[&rate=6.582599825752547E-4]:2.674485657952E-1)[&rate=6.582599825752547E-4]:8.725138023579E-2)[&rate=6.582599825752547E-4]:2.590145805156E-1)[&rate=6.582599825752547E-4]:8.933139930325E-2)[&rate=6.582599825752547E-4]:1.213567847377E-2)[&rate=6.582599825752547E-4]:3.004556006775E-1,((9[&rate=6.582599825752547E-4]:8.03063129973E-2,13[&rate=6.582599825752547E-4]:1.186624773808E-1)[&rate=6.582599825752547E-4]:6.373253707712E-1,((16[&rate=6.582599825752547E-4]:4.709324867816E-1,3[&rate=6.582599825752547E-4]:3.55863993631E-1)[&rate=6.582599825752547E-4]:2.638944699233E-1,5[&rate=6.582599825752547E-4]:6.718132580748E-1)[&rate=6.582599825752547E-4]:2.938006952932E-2)[&rate=6.582599825752547E-4]:7.992844615126E-1)[&rate=6.582599825752547E-4]:4.911917195697E-1,38[&rate=6.582599825752547E-4]:9.368749881384E-1)[&rate=6.582599825752547E-4]:4.555455943868E-1,(((31[&rate=6.582599825752547E-4]:1.601137743059E-1,37[&rate=6.582599825752547E-4]:1.601137743059E-1)[&rate=6.582599825752547E-4]:2.48514931339E-1,32[&rate=6.582599825752547E-4]:4.933281591969E-1)[&rate=6.582599825752547E-4]:4.453738811987E-2,35[&rate=6.582599825752547E-4]:5.269365855681E-1)[&rate=6.582599825752547E-4]:2.073513850964E-2)[&rate=6.582599825752547E-4]:3.153868038285E-3,(36[&rate=6.582599825752547E-4]:5.256808183355E-1,33[&rate=6.582599825752547E-4]:4.901616926526E-1)[&rate=6.582599825752547E-4]:4.700269727778E-2)[&rate=6.582599825752547E-4]:2.376878383664E-3,34[&rate=6.582599825752547E-4]:3.537489185872E-1)[&rate=6.582599825752547E-4]:6.260363177144E-2,(2[&rate=6.582599825752547E-4]:8.069356852716E-1,((24[&rate=6.582599825752547E-4]:7.307688020661E-1,(7[&rate=6.582599825752547E-4]:1.701033314871E-1,6[&rate=6.582599825752547E-4]:1.701033314871E-1)[&rate=6.582599825752547E-4]:4.538161555105E-1)[&rate=6.582599825752547E-4]:5.957965687353E-2,((20[&rate=6.582599825752547E-4]:1.471680088592E-1,25[&rate=6.582599825752547E-4]:1.636063650236E-1)[&rate=6.582599825752547E-4]:1.851939103523E-1,28[&rate=6.582599825752547E-4]:3.871564397596E-1)[&rate=6.582599825752547E-4]:4.470276356185E-1)[&rate=6.582599825752547E-4]:2.001488701676E-1)[&rate=6.582599825752547E-4]:1.637180919283E0)[&rate=6.582599825752547E-4]:1.798873765449E-3)[&rate=6.582599825752547E-4]:2.015462136273E-1,30[&rate=6.582599825752547E-4]:6.907358891176E-1);
tree STATE_26436000 [&joint=-18032.154484713104,lnP=-18032.154484713104] = [&R] (30[&rate=6.609375992444513E-4]:7.22822538796E-1,(((((((31[&rate=6.609375992444513E-4]:2.168840760681E-1,37[&rate=6.609375992444513E-4]:2.168840760681E-1)[&rate=6.609375992444513E-4]:1.785920608869E-1,32[&rate=6.609375992444513E-4]:4.801755905071E-1)[&rate=6.609375992444513E-4]:5.921383172163E-2,(34[&rate=6.609375992444513E-4]:2.719918464635E-1,35[&rate=6.609375992444513E-4]:4.71445398376E-1)[&rate=6.609375992444513E-4]:5.701506210395E-2)[&rate=6.609375992444513E-4]:6.450177362095E-2,(((((((1[&rate=6.609375992444513E-4]:1.001107801496E-1,(26[&rate=6.609375992444513E-4]:5.840979976049E-1,19[&rate=6.609375992444513E-4]:5.594404633585E-1)[&rate=6.609375992444513E-4]:3.023141524076E-1)[&rate=6.609375992444513E-4]:1.023763878652E-1,22[&rate=6.609375992444513E-4]:9.833090858231E-1)[&rate=6.609375992444513E-4]:3.123398078738E-1,((21[&rate=6.609375992444513E-4]:6.328819526132E-1,(23[&rate=6.609375992444513E-4]:4.008913222514E-1,18[&rate=6.609375992444513E-4]:3.817132400597E-1)[&rate=6.609375992444513E-4]:2.429495344714E-1)[&rate=6.609375992444513E-4]:1.299632337479E-1,(10[&rate=6.609375992444513E-4]:5.412586405627E-1,55[&rate=6.609375992444513E-4]:5.22080558371E-1)[&rate=6.609375992444513E-4]:1.366550389491E-1)[&rate=6.609375992444513E-4]:5.218448032262E-1)[&rate=6.609375992444513E-4]:3.735745059918E-2,39[&rate=6.609375992444513E-4]:1.713625086797E-1)[&rate=6.609375992444513E-4]:5.046438859024E-2,((57[&rate=6.609375992444513E-4]:3.608832676429E-1,((60[&rate=6.609375992444513E-4]:2.208813047508E-1,59[&rate=6.609375992444513E-4]:2.154018526959E-1)[&rate=6.609375992444513E-4]:8.160413568075E-2,56[&rate=6.609375992444513E-4]:2.99745714404E-1)[&rate=6.609375992444513E-4]:5.839782721133E-2)[&rate=6.609375992444513E-4]:8.886695680431E-1,((((15[&rate=6.609375992444513E-4]:4.389734687206E-1,12[&rate=6.609375992444513E-4]:4.006173043369E-1)[&rate=6.609375992444513E-4]:4.071512208432E-1,(8[&rate=6.609375992444513E-4]:6.50834464984E-1,(27[&rate=6.609375992444513E-4]:3.498961508787E-1,4[&rate=6.609375992444513E-4]:1.772934111527E-1)[&rate=6.609375992444513E-4]:4.242259853382E-1)[&rate=6.609375992444513E-4]:1.48714882114E-1)[&rate=6.609375992444513E-4]:6.701843967307E-2,((46[&rate=6.609375992444513E-4]:5.890949207415E-1,(41[&rate=6.609375992444513E-4]:4.758945334053E-1,49[&rate=6.609375992444513E-4]:5.032917936791E-1)[&rate=6.609375992444513E-4]:9.128257911713E-2)[&rate=6.609375992444513E-4]:1.602294027598E-1,53[&rate=6.609375992444513E-4]:7.575435015836E-1)[&rate=6.609375992444513E-4]:1.199831892972E-1)[&rate=6.609375992444513E-4]:5.326898571378E-2,(((((50[&rate=6.609375992444513E-4]:2.199525036964E-1,48[&rate=6.609375992444513E-4]:3.021442845183E-1)[&rate=6.609375992444513E-4]:1.189575699486E-1,45[&rate=6.609375992444513E-4]:4.183621284395E-1)[&rate=6.609375992444513E-4]:9.419424203814E-2,(44[&rate=6.609375992444513E-4]:1.840297618118E-1,43[&rate=6.609375992444513E-4]:1.867694878391E-1)[&rate=6.609375992444513E-4]:3.066088004468E-1)[&rate=6.609375992444513E-4]:3.118473299395E-1,((11[&rate=6.609375992444513E-4]:2.571059443936E-1,17[&rate=6.609375992444513E-4]:2.954621087773E-1)[&rate=6.609375992444513E-4]:5.070364891993E-1,51[&rate=6.609375992444513E-4]:6.81950652771E-1)[&rate=6.609375992444513E-4]:6.300099285164E-2)[&rate=6.609375992444513E-4]:6.002658473384E-2,(((((42[&rate=6.609375992444513E-4]:5.908970066848E-2,47[&rate=6.609375992444513E-4]:7.552805683285E-2)[&rate=6.609375992444513E-4]:1.240770990133E-1,54[&rate=6.609375992444513E-4]:3.749476215995E-1)[&rate=6.609375992444513E-4]:2.903924832549E-2,40[&rate=6.609375992444513E-4]:2.122060480072E-1)[&rate=6.609375992444513E-4]:4.302655377608E-1,(63[&rate=6.609375992444513E-4]:2.891467144838E-1,58[&rate=6.609375992444513E-4]:2.864069884564E-1)[&rate=6.609375992444513E-4]:3.314070630652E-1)[&rate=6.609375992444513E-4]:1.361574004381E-1,52[&rate=6.609375992444513E-4]:7.183550136034E-1)[&rate=6.609375992444513E-4]:8.662321675313E-2)[&rate=6.609375992444513E-4]:4.088593938855E-2)[&rate=6.609375992444513E-4]:1.488941453929E-1)[&rate=6.609375992444513E-4]:2.188494040497E-1)[&rate=6.609375992444513E-4]:1.495467056227E-1,(((9[&rate=6.609375992444513E-4]:3.09411689256E-1,13[&rate=6.609375992444513E-4]:3.477678536395E-1)[&rate=6.609375992444513E-4]:1.692451344276E-1,5[&rate=6.609375992444513E-4]:4.622184675193E-1)[&rate=6.609375992444513E-4]:3.099453017949E-1,(16[&rate=6.609375992444513E-4]:4.197680159599E-1,3[&rate=6.609375992444513E-4]:3.046995228093E-1)[&rate=6.609375992444513E-4]:4.154094519844E-1)[&rate=6.609375992444513E-4]:6.485249020716E-1)[&rate=6.609375992444513E-4]:8.649772270644E-1,38[&rate=6.609375992444513E-4]:1.230871377902E0)[&rate=6.609375992444513E-4]:2.068397146463E-1)[&rate=6.609375992444513E-4]:7.519353510378E-2,((((14[&rate=6.609375992444513E-4]:2.43217124431E0,62[&rate=6.609375992444513E-4]:4.040553673728E-1)[&rate=6.609375992444513E-4]:8.479652369248E-2,(2[&rate=6.609375992444513E-4]:8.208968273232E-1,((24[&rate=6.609375992444513E-4]:6.310847946403E-1,(7[&rate=6.609375992444513E-4]:2.670325323989E-1,6[&rate=6.609375992444513E-4]:2.670325323989E-1)[&rate=6.609375992444513E-4]:2.572029471729E-1)[&rate=6.609375992444513E-4]:1.878685539693E-1,((20[&rate=6.609375992444513E-4]:4.049535155425E-1,25[&rate=6.609375992444513E-4]:4.213918717068E-1)[&rate=6.609375992444513E-4]:4.231558340876E-2,28[&rate=6.609375992444513E-4]:5.020636194993E-1)[&rate=6.609375992444513E-4]:3.607253455487E-1)[&rate=6.609375992444513E-4]:1.855051225493E-1)[&rate=6.609375992444513E-4]:1.567303817391E0)[&rate=6.609375992444513E-4]:3.071263836969E-2,61[&rate=6.609375992444513E-4]:5.824060594896E-1)[&rate=6.609375992444513E-4]:1.125455280027E-2,29[&rate=6.609375992444513E-4]:4.734420330549E-1)[&rate=6.609375992444513E-4]:6.629843560349E-2)[&rate=6.609375992444513E-4]:6.209165099835E-2,36[&rate=6.609375992444513E-4]:7.521053437003E-1)[&rate=6.609375992444513E-4]:1.098086328241E-1,33[&rate=6.609375992444513E-4]:8.263948508415E-1)[&rate=6.609375992444513E-4]:1.118178631518E-2);
tree STATE_26438000 [&joint=-18006.39963829415,lnP=-18006.39963829415] = [&R] ((((34[&rate=6.237431087926277E-4]:3.781047012721E-1,((((57[&rate=6.237431087926277E-4]:6.989987732021E-1,(59[&rate=6.237431087926277E-4]:4.385325116841E-1,(60[&rate=6.237431087926277E-4]:3.6301017378E-1,56[&rate=6.237431087926277E-4]:3.602704477524E-1)[&rate=6.237431087926277E-4]:8.100178995899E-2)[&rate=6.237431087926277E-4]:2.549868094631E-1)[&rate=6.237431087926277E-4]:7.625913224431E-1,((((53[&rate=6.237431087926277E-4]:6.01826159332E-1,(15[&rate=6.237431087926277E-4]:4.17933428802E-1,12[&rate=6.237431087926277E-4]:3.795772644184E-1)[&rate=6.237431087926277E-4]:2.195091688861E-1)[&rate=6.237431087926277E-4]:2.376809839365E-1,((41[&rate=6.237431087926277E-4]:3.327743923969E-1,46[&rate=6.237431087926277E-4]:3.54692200616E-1)[&rate=6.237431087926277E-4]:3.218035115316E-1,((27[&rate=6.237431087926277E-4]:4.309902242087E-1,4[&rate=6.237431087926277E-4]:2.583874844827E-1)[&rate=6.237431087926277E-4]:3.444938288434E-1,(8[&rate=6.237431087926277E-4]:4.85199915891E-1,49[&rate=6.237431087926277E-4]:4.934190939731E-1)[&rate=6.237431087926277E-4]:1.669964659282E-1)[&rate=6.237431087926277E-4]:2.155960430099E-2)[&rate=6.237431087926277E-4]:1.547922530387E-1)[&rate=6.237431087926277E-4]:2.123920302057E-1,((((11[&rate=6.237431087926277E-4]:4.178682122534E-1,17[&rate=6.237431087926277E-4]:4.562243766371E-1)[&rate=6.237431087926277E-4]:1.840459549008E-1,51[&rate=6.237431087926277E-4]:5.197223863324E-1)[&rate=6.237431087926277E-4]:7.634933580502E-2,((44[&rate=6.237431087926277E-4]:1.410627583507E-1,43[&rate=6.237431087926277E-4]:1.43802484378E-1)[&rate=6.237431087926277E-4]:3.334381662058E-1,(((50[&rate=6.237431087926277E-4]:1.546498099525E-1,48[&rate=6.237431087926277E-4]:2.368415907744E-1)[&rate=6.237431087926277E-4]:1.213948926632E-1,45[&rate=6.237431087926277E-4]:3.554967574103E-1)[&rate=6.237431087926277E-4]:1.213121903975E-1,52[&rate=6.237431087926277E-4]:3.973568930133E-1)[&rate=6.237431087926277E-4]:1.960978496781E-2)[&rate=6.237431087926277E-4]:1.791050441563E-1)[&rate=6.237431087926277E-4]:1.231545628833E-1,(((42[&rate=6.237431087926277E-4]:3.451793451992E-1,(47[&rate=6.237431087926277E-4]:3.216489849819E-1,40[&rate=6.237431087926277E-4]:3.052106288175E-1)[&rate=6.237431087926277E-4]:3.996871638173E-2)[&rate=6.237431087926277E-4]:1.284795937989E-1,54[&rate=6.237431087926277E-4]:6.654397609159E-1)[&rate=6.237431087926277E-4]:2.35963627078E-1,(63[&rate=6.237431087926277E-4]:3.148108511407E-1,58[&rate=6.237431087926277E-4]:3.120711251133E-1)[&rate=6.237431087926277E-4]:3.728939067163E-1)[&rate=6.237431087926277E-4]:6.987769154739E-2)[&rate=6.237431087926277E-4]:2.477413816041E-1)[&rate=6.237431087926277E-4]:1.366754674155E-1,((39[&rate=6.237431087926277E-4]:5.918944464105E-2,((21[&rate=6.237431087926277E-4]:6.507150155827E-1,(23[&rate=6.237431087926277E-4]:2.799654323324E-1,18[&rate=6.237431087926277E-4]:2.607873501407E-1)[&rate=6.237431087926277E-4]:3.8170848736E-1)[&rate=6.237431087926277E-4]:4.912035596169E-2,(10[&rate=6.237431087926277E-4]:4.017063278463E-1,55[&rate=6.237431087926277E-4]:3.825282456546E-1)[&rate=6.237431087926277E-4]:2.131975368489E-1)[&rate=6.237431087926277E-4]:5.100390046033E-1)[&rate=6.237431087926277E-4]:4.435768835714E-2,((1[&rate=6.237431087926277E-4]:3.628019715118E-2,(26[&rate=6.237431087926277E-4]:5.844072568548E-1,19[&rate=6.237431087926277E-4]:5.597497226083E-1)[&rate=6.237431087926277E-4]:2.381743101593E-1)[&rate=6.237431087926277E-4]:3.334731520935E-2,22[&rate=6.237431087926277E-4]:8.504494301688E-1)[&rate=6.237431087926277E-4]:4.147415384458E-1)[&rate=6.237431087926277E-4]:8.315179124434E-3)[&rate=6.237431087926277E-4]:1.031524410567E-1)[&rate=6.237431087926277E-4]:2.268443314818E-1,((16[&rate=6.237431087926277E-4]:3.184266386314E-1,3[&rate=6.237431087926277E-4]:2.033581454808E-1)[&rate=6.237431087926277E-4]:5.075128125206E-1,((9[&rate=6.237431087926277E-4]:4.686585337936E-1,13[&rate=6.237431087926277E-4]:5.070146981771E-1)[&rate=6.237431087926277E-4]:1.50743629626E-1,5[&rate=6.237431087926277E-4]:6.029638072552E-1)[&rate=6.237431087926277E-4]:1.599619452666E-1)[&rate=6.237431087926277E-4]:7.282484006325E-1)[&rate=6.237431087926277E-4]:3.743893139241E-1,38[&rate=6.237431087926277E-4]:8.107689465304E-1)[&rate=6.237431087926277E-4]:6.115381651017E-1)[&rate=6.237431087926277E-4]:8.225671664387E-3,(35[&rate=6.237431087926277E-4]:5.582562606297E-1,((31[&rate=6.237431087926277E-4]:2.413353459181E-1,37[&rate=6.237431087926277E-4]:2.413353459181E-1)[&rate=6.237431087926277E-4]:1.690191968643E-1,32[&rate=6.237431087926277E-4]:4.950539963344E-1)[&rate=6.237431087926277E-4]:7.413122604398E-2)[&rate=6.237431087926277E-4]:2.752766421934E-2)[&rate=6.237431087926277E-4]:4.690471682349E-2,((62[&rate=6.237431087926277E-4]:4.197991981466E-1,(14[&rate=6.237431087926277E-4]:2.438847012193E0,((2[&rate=6.237431087926277E-4]:8.540354209784E-1,(((20[&rate=6.237431087926277E-4]:3.9963669481E-1,25[&rate=6.237431087926277E-4]:4.160750509743E-1)[&rate=6.237431087926277E-4]:4.486818068159E-1,(24[&rate=6.237431087926277E-4]:7.539033488136E-1,(7[&rate=6.237431087926277E-4]:1.642100649259E-1,6[&rate=6.237431087926277E-4]:1.642100649259E-1)[&rate=6.237431087926277E-4]:4.828439688192E-1)[&rate=6.237431087926277E-4]:1.053740569219E-1)[&rate=6.237431087926277E-4]:2.671575433216E-2,28[&rate=6.237431087926277E-4]:9.298287765061E-1)[&rate=6.237431087926277E-4]:1.516039047464E-1)[&rate=6.237431087926277E-4]:1.413124062398E0,29[&rate=6.237431087926277E-4]:3.104336805469E-1)[&rate=6.237431087926277E-4]:4.292040552915E-2)[&rate=6.237431087926277E-4]:9.068062890233E-3)[&rate=6.237431087926277E-4]:7.476592467389E-2,61[&rate=6.237431087926277E-4]:5.574066528751E-1)[&rate=6.237431087926277E-4]:6.708526748601E-2)[&rate=6.237431087926277E-4]:2.734916451032E-1,(36[&rate=6.237431087926277E-4]:7.821446142144E-1,(33[&rate=6.237431087926277E-4]:6.792041675037E-1,30[&rate=6.237431087926277E-4]:5.64450069143E-1)[&rate=6.237431087926277E-4]:6.742132102785E-2)[&rate=6.237431087926277E-4]:1.458935960585E-1);
tree STATE_26440000 [&joint=-18022.974254423814,lnP=-18022.974254423814] = [&R] (((36[&rate=6.599174139861258E-4]:5.30014672397E-1,30[&rate=6.599174139861258E-4]:3.797414483535E-1)[&rate=6.599174139861258E-4]:1.402988928223E-2,33[&rate=6.599174139861258E-4]:5.085254359963E-1)[&rate=6.599174139861258E-4]:3.457232869146E-1,((((31[&rate=6.599174139861258E-4]:3.555303490835E-1,37[&rate=6.599174139861258E-4]:3.555303490835E-1)[&rate=6.599174139861258E-4]:1.256961486375E-1,32[&rate=6.599174139861258E-4]:5.65925951273E-1)[&rate=6.599174139861258E-4]:2.294746258615E-1,(((34[&rate=6.599174139861258E-4]:3.51184262194E-1,((61[&rate=6.599174139861258E-4]:5.03638539982E-1,62[&rate=6.599174139861258E-4]:4.407970099274E-1)[&rate=6.599174139861258E-4]:2.017518894123E-2,((2[&rate=6.599174139861258E-4]:8.507834357077E-1,((28[&rate=6.599174139861258E-4]:7.928531640596E-1,(24[&rate=6.599174139861258E-4]:5.491150438343E-1,(7[&rate=6.599174139861258E-4]:2.530974115242E-1,6[&rate=6.599174139861258E-4]:2.530974115242E-1)[&rate=6.599174139861258E-4]:1.891683172416E-1)[&rate=6.599174139861258E-4]:1.99902503787E-1)[&rate=6.599174139861258E-4]:1.290361876435E-1,(20[&rate=6.599174139861258E-4]:2.85492052302E-1,25[&rate=6.599174139861258E-4]:3.019304084664E-1)[&rate=6.599174139861258E-4]:5.81602778853E-1)[&rate=6.599174139861258E-4]:1.562913442786E-1)[&rate=6.599174139861258E-4]:1.443577628814E0,14[&rate=6.599174139861258E-4]:2.423128187809E0)[&rate=6.599174139861258E-4]:6.59598879963E-2)[&rate=6.599174139861258E-4]:1.862736387189E-2)[&rate=6.599174139861258E-4]:2.161109951813E-2,(((((((21[&rate=6.599174139861258E-4]:5.148859281119E-1,(23[&rate=6.599174139861258E-4]:4.955839842162E-1,18[&rate=6.599174139861258E-4]:4.764059020245E-1)[&rate=6.599174139861258E-4]:3.026084800535E-2)[&rate=6.599174139861258E-4]:5.138324450002E-2,(10[&rate=6.599174139861258E-4]:4.200390812713E-1,55[&rate=6.599174139861258E-4]:4.008609990795E-1)[&rate=6.599174139861258E-4]:6.129858449142E-2)[&rate=6.599174139861258E-4]:6.546052205794E-1,39[&rate=6.599174139861258E-4]:7.018946168457E-2)[&rate=6.599174139861258E-4]:1.114718816251E-2,((1[&rate=6.599174139861258E-4]:6.691844947266E-2,(26[&rate=6.599174139861258E-4]:7.614154426136E-1,19[&rate=6.599174139861258E-4]:7.367579083671E-1)[&rate=6.599174139861258E-4]:9.180437672202E-2)[&rate=6.599174139861258E-4]:1.399391021638E-1,22[&rate=6.599174139861258E-4]:9.876794694447E-1)[&rate=6.599174139861258E-4]:2.553010160187E-1)[&rate=6.599174139861258E-4]:1.947260409329E-2,(((((41[&rate=6.599174139861258E-4]:6.107048083808E-1,53[&rate=6.599174139861258E-4]:6.408417946822E-1)[&rate=6.599174139861258E-4]:5.741154620942E-2,46[&rate=6.599174139861258E-4]:6.900341628093E-1)[&rate=6.599174139861258E-4]:1.81055304327E-1,((((27[&rate=6.599174139861258E-4]:3.706623609285E-1,4[&rate=6.599174139861258E-4]:1.980596212025E-1)[&rate=6.599174139861258E-4]:3.925699143783E-1,49[&rate=6.599174139861258E-4]:6.48163782156E-1)[&rate=6.599174139861258E-4]:1.191495401714E-1,8[&rate=6.599174139861258E-4]:7.590941442454E-1)[&rate=6.599174139861258E-4]:1.637555662688E-2,(15[&rate=6.599174139861258E-4]:4.606777894345E-1,12[&rate=6.599174139861258E-4]:4.223216250509E-1)[&rate=6.599174139861258E-4]:3.613672539035E-1)[&rate=6.599174139861258E-4]:9.288004023667E-2)[&rate=6.599174139861258E-4]:1.336289235347E-1,(((42[&rate=6.599174139861258E-4]:2.3627382134E-1,((47[&rate=6.599174139861258E-4]:1.14333784709E-1,54[&rate=6.599174139861258E-4]:2.896762504624E-1)[&rate=6.599174139861258E-4]:1.358845143621E-1,40[&rate=6.599174139861258E-4]:2.337799429067E-1)[&rate=6.599174139861258E-4]:2.493878433285E-3)[&rate=6.599174139861258E-4]:4.166507858635E-1,(63[&rate=6.599174139861258E-4]:1.930021616247E-1,58[&rate=6.599174139861258E-4]:1.902624355974E-1)[&rate=6.599174139861258E-4]:4.380046373598E-1)[&rate=6.599174139861258E-4]:1.696105205205E-1,(((11[&rate=6.599174139861258E-4]:1.1471283445E-1,17[&rate=6.599174139861258E-4]:1.530689988337E-1)[&rate=6.599174139861258E-4]:4.043394599955E-1,51[&rate=6.599174139861258E-4]:4.368605136237E-1)[&rate=6.599174139861258E-4]:2.717375985756E-1,(((45[&rate=6.599174139861258E-4]:3.412022919532E-1,50[&rate=6.599174139861258E-4]:2.617502371587E-1)[&rate=6.599174139861258E-4]:6.150418404825E-2,48[&rate=6.599174139861258E-4]:4.054462020288E-1)[&rate=6.599174139861258E-4]:4.335891634626E-2,(52[&rate=6.599174139861258E-4]:3.345458578955E-1,(44[&rate=6.599174139861258E-4]:2.350710467612E-1,43[&rate=6.599174139861258E-4]:2.378107727885E-1)[&rate=6.599174139861258E-4]:1.570090577098E-1)[&rate=6.599174139861258E-4]:3.206747965773E-2)[&rate=6.599174139861258E-4]:3.41984774646E-1)[&rate=6.599174139861258E-4]:5.366304292199E-2)[&rate=6.599174139861258E-4]:1.657449067826E-1)[&rate=6.599174139861258E-4]:1.499709991578E-1,(57[&rate=6.599174139861258E-4]:6.038378866323E-1,(59[&rate=6.599174139861258E-4]:3.748363925113E-1,(56[&rate=6.599174139861258E-4]:2.75952684187E-1,60[&rate=6.599174139861258E-4]:2.786924102145E-1)[&rate=6.599174139861258E-4]:1.016234343517E-1)[&rate=6.599174139861258E-4]:2.235220420661E-1)[&rate=6.599174139861258E-4]:7.289336949774E-1)[&rate=6.599174139861258E-4]:1.461301479638E-2)[&rate=6.599174139861258E-4]:3.821204558533E-1,((5[&rate=6.599174139861258E-4]:4.529147983985E-1,((9[&rate=6.599174139861258E-4]:3.3812016715E-1,13[&rate=6.599174139861258E-4]:3.764763315335E-1)[&rate=6.599174139861258E-4]:1.127947645171E-1,16[&rate=6.599174139861258E-4]:4.974902741329E-1)[&rate=6.599174139861258E-4]:1.843822289572E-2)[&rate=6.599174139861258E-4]:3.534657861269E-1,3[&rate=6.599174139861258E-4]:7.54325790005E-1)[&rate=6.599174139861258E-4]:7.258641937614E-1)[&rate=6.599174139861258E-4]:3.978662664049E-1,38[&rate=6.599174139861258E-4]:8.753165241437E-1)[&rate=6.599174139861258E-4]:5.416812479284E-1)[&rate=6.599174139861258E-4]:7.87018206191E-2,29[&rate=6.599174139861258E-4]:5.225354336974E-1)[&rate=6.599174139861258E-4]:1.335208811421E-1)[&rate=6.599174139861258E-4]:6.725277841543E-2,35[&rate=6.599174139861258E-4]:8.517243938012E-1)[&rate=6.599174139861258E-4]:1.618553129539E-2);
tree STATE_26442000 [&joint=-18019.22594157896,lnP=-18019.22594157896] = [&R] (((((31[&rate=5.836407186904264E-4]:2.23335767625E-1,37[&rate=5.836407186904264E-4]:2.23335767625E-1)[&rate=5.836407186904264E-4]:1.907049310868E-1,32[&rate=5.836407186904264E-4]:4.987401522638E-1)[&rate=5.836407186904264E-4]:1.823234082527E-1,35[&rate=5.836407186904264E-4]:6.701345987678E-1)[&rate=5.836407186904264E-4]:1.825916117581E-1,(36[&rate=5.836407186904264E-4]:6.422527761306E-1,(30[&rate=5.836407186904264E-4]:2.754301265282E-1,33[&rate=5.836407186904264E-4]:3.901842248888E-1)[&rate=5.836407186904264E-4]:2.165494255589E-1)[&rate=5.836407186904264E-4]:2.323313578925E-1)[&rate=5.836407186904264E-4]:7.011871322162E-2,(((29[&rate=5.836407186904264E-4]:4.153861589428E-1,(14[&rate=5.836407186904264E-4]:2.397239006161E0,61[&rate=5.836407186904264E-4]:4.319646592789E-1)[&rate=5.836407186904264E-4]:1.036400788988E-1)[&rate=5.836407186904264E-4]:4.015849333527E-2,(((((57[&rate=5.836407186904264E-4]:6.969532221062E-1,(60[&rate=5.836407186904264E-4]:4.36422794591E-1,(59[&rate=5.836407186904264E-4]:4.26575507555E-1,56[&rate=5.836407186904264E-4]:4.293152335824E-1)[&rate=5.836407186904264E-4]:4.367834981031E-3)[&rate=5.836407186904264E-4]:2.605304275152E-1)[&rate=5.836407186904264E-4]:6.50998209557E-1,((((15[&rate=5.836407186904264E-4]:5.186761200466E-1,12[&rate=5.836407186904264E-4]:4.803199556629E-1)[&rate=5.836407186904264E-4]:3.638496182712E-1,(((27[&rate=5.836407186904264E-4]:3.961315367663E-1,4[&rate=5.836407186904264E-4]:2.235287970403E-1)[&rate=5.836407186904264E-4]:2.0349874628E-1,(8[&rate=5.836407186904264E-4]:2.729759928303E-1,49[&rate=5.836407186904264E-4]:2.811951709123E-1)[&rate=5.836407186904264E-4]:2.033666189832E-1)[&rate=5.836407186904264E-4]:3.491404333726E-1,((46[&rate=5.836407186904264E-4]:5.607733011921E-1,41[&rate=5.836407186904264E-4]:5.38855492973E-1)[&rate=5.836407186904264E-4]:1.674298013644E-1,53[&rate=5.836407186904264E-4]:7.364222806388E-1)[&rate=5.836407186904264E-4]:1.000196686569E-1)[&rate=5.836407186904264E-4]:1.046735066601E-2)[&rate=5.836407186904264E-4]:2.627742390597E-1,((((42[&rate=5.836407186904264E-4]:2.843139643631E-1,(40[&rate=5.836407186904264E-4]:2.67775742639E-1,54[&rate=5.836407186904264E-4]:4.595565645568E-1)[&rate=5.836407186904264E-4]:1.653822172414E-2)[&rate=5.836407186904264E-4]:6.528355668533E-2,47[&rate=5.836407186904264E-4]:3.660358772128E-1)[&rate=5.836407186904264E-4]:3.101568823329E-1,(63[&rate=5.836407186904264E-4]:3.152477519735E-1,58[&rate=5.836407186904264E-4]:3.125080259461E-1)[&rate=5.836407186904264E-4]:3.225888431888E-1)[&rate=5.836407186904264E-4]:9.168610922834E-2,(((11[&rate=5.836407186904264E-4]:4.530594081067E-1,17[&rate=5.836407186904264E-4]:4.914155724904E-1)[&rate=5.836407186904264E-4]:9.756581693619E-2,51[&rate=5.836407186904264E-4]:4.684334442211E-1)[&rate=5.836407186904264E-4]:1.644968658572E-1,((44[&rate=5.836407186904264E-4]:3.437803199962E-1,43[&rate=5.836407186904264E-4]:3.465200460235E-1)[&rate=5.836407186904264E-4]:6.097490856615E-2,(52[&rate=5.836407186904264E-4]:3.451425816638E-1,((50[&rate=5.836407186904264E-4]:2.871680884639E-1,45[&rate=5.836407186904264E-4]:3.666201432584E-1)[&rate=5.836407186904264E-4]:7.038453734316E-3,48[&rate=5.836407186904264E-4]:3.763983230201E-1)[&rate=5.836407186904264E-4]:5.093603946556E-2)[&rate=5.836407186904264E-4]:2.078400323091E-3)[&rate=5.836407186904264E-4]:2.857093280914E-1)[&rate=5.836407186904264E-4]:5.823622992863E-2)[&rate=5.836407186904264E-4]:3.33585492165E-1)[&rate=5.836407186904264E-4]:5.636745458105E-2,((((1[&rate=5.836407186904264E-4]:4.061714954213E-2,(26[&rate=5.836407186904264E-4]:6.469466577808E-1,19[&rate=5.836407186904264E-4]:6.222891235343E-1)[&rate=5.836407186904264E-4]:1.799718616243E-1)[&rate=5.836407186904264E-4]:6.693509688147E-2,22[&rate=5.836407186904264E-4]:8.883741642318E-1)[&rate=5.836407186904264E-4]:2.860060964928E-1,((21[&rate=5.836407186904264E-4]:5.84751831701E-1,(23[&rate=5.836407186904264E-4]:5.06884214005E-1,18[&rate=5.836407186904264E-4]:4.877061318133E-1)[&rate=5.836407186904264E-4]:8.882652180569E-2)[&rate=5.836407186904264E-4]:2.291230320984E-2,(10[&rate=5.836407186904264E-4]:4.286265956443E-1,55[&rate=5.836407186904264E-4]:4.094485134526E-1)[&rate=5.836407186904264E-4]:9.410603241738E-2)[&rate=5.836407186904264E-4]:5.557572217041E-1)[&rate=5.836407186904264E-4]:3.106987397149E-2,39[&rate=5.836407186904264E-4]:4.380629907973E-2)[&rate=5.836407186904264E-4]:4.553236575552E-2)[&rate=5.836407186904264E-4]:1.203742436212E-2)[&rate=5.836407186904264E-4]:2.460414989861E-1,((5[&rate=5.836407186904264E-4]:7.494864510703E-1,(16[&rate=5.836407186904264E-4]:6.635973299084E-1,(9[&rate=5.836407186904264E-4]:4.557826109176E-1,13[&rate=5.836407186904264E-4]:4.94138775301E-1)[&rate=5.836407186904264E-4]:1.61239376525E-1)[&rate=5.836407186904264E-4]:1.48902819792E-1)[&rate=5.836407186904264E-4]:3.562434256484E-1,3[&rate=5.836407186904264E-4]:1.053675082198E0)[&rate=5.836407186904264E-4]:2.91002779958E-1)[&rate=5.836407186904264E-4]:6.478773128807E-1,38[&rate=5.836407186904264E-4]:9.898154490092E-1)[&rate=5.836407186904264E-4]:4.180340256407E-1,(34[&rate=5.836407186904264E-4]:3.085759022239E-1,(2[&rate=5.836407186904264E-4]:1.014491728048E0,((28[&rate=5.836407186904264E-4]:9.146961840202E-1,(20[&rate=5.836407186904264E-4]:4.696988602715E-1,25[&rate=5.836407186904264E-4]:4.861372164359E-1)[&rate=5.836407186904264E-4]:3.902028032007E-1)[&rate=5.836407186904264E-4]:1.162879200366E-2,(24[&rate=5.836407186904264E-4]:7.111182026911E-1,(7[&rate=5.836407186904264E-4]:2.982180743609E-1,6[&rate=5.836407186904264E-4]:2.982180743609E-1)[&rate=5.836407186904264E-4]:3.060508132617E-1)[&rate=5.836407186904264E-4]:1.713711568944E-1)[&rate=5.836407186904264E-4]:3.155640122985E-1)[&rate=5.836407186904264E-4]:1.321848228371E0)[&rate=5.836407186904264E-4]:5.507116206614E-2)[&rate=5.836407186904264E-4]:2.085933662187E-2)[&rate=5.836407186904264E-4]:1.358381696616E-2,62[&rate=5.836407186904264E-4]:5.265055184246E-1)[&rate=5.836407186904264E-4]:3.25301153957E-1);
tree STATE_26444000 [&joint=-18026.83168219835,lnP=-18026.83168219835] = [&R] (((((34[&rate=6.667803053007962E-4]:2.890532484942E-1,61[&rate=6.667803053007962E-4]:4.803100790953E-1)[&rate=6.667803053007962E-4]:1.306029744079E-1,(((2[&rate=6.667803053007962E-4]:8.571632815807E-1,((28[&rate=6.667803053007962E-4]:7.600697379848E-1,(24[&rate=6.667803053007962E-4]:5.336867614788E-1,(7[&rate=6.667803053007962E-4]:1.114979482985E-1,6[&rate=6.667803053007962E-4]:1.114979482985E-1)[&rate=6.667803053007962E-4]:3.153394981118E-1)[&rate=6.667803053007962E-4]:1.825473600676E-1)[&rate=6.667803053007962E-4]:1.504349087586E-1,(20[&rate=6.667803053007962E-4]:5.601182043067E-1,25[&rate=6.667803053007962E-4]:5.765565604711E-1)[&rate=6.667803053007962E-4]:2.955919218887E-1)[&rate=6.667803053007962E-4]:1.740558951113E-1)[&rate=6.667803053007962E-4]:1.436408314782E0,(14[&rate=6.667803053007962E-4]:2.415856127162E0,29[&rate=6.667803053007962E-4]:3.303632010444E-1)[&rate=6.667803053007962E-4]:6.482592488584E-3)[&rate=6.667803053007962E-4]:5.052052846686E-2,62[&rate=6.667803053007962E-4]:4.447433711801E-1)[&rate=6.667803053007962E-4]:1.033281522685E-1)[&rate=6.667803053007962E-4]:1.093453034568E-2,(30[&rate=6.667803053007962E-4]:4.046320918673E-1,((((((21[&rate=6.667803053007962E-4]:6.615229185988E-1,(23[&rate=6.667803053007962E-4]:5.496530226055E-1,18[&rate=6.667803053007962E-4]:5.304749404137E-1)[&rate=6.667803053007962E-4]:1.22828800103E-1)[&rate=6.667803053007962E-4]:1.14116434276E-1,(10[&rate=6.667803053007962E-4]:2.46895162013E-1,55[&rate=6.667803053007962E-4]:2.277170798213E-1)[&rate=6.667803053007962E-4]:4.438126840126E-1)[&rate=6.667803053007962E-4]:4.167356636954E-1,(39[&rate=6.667803053007962E-4]:7.494473994887E-3,((1[&rate=6.667803053007962E-4]:1.224513417276E-1,(26[&rate=6.667803053007962E-4]:5.784737187145E-1,19[&rate=6.667803053007962E-4]:5.538161844681E-1)[&rate=6.667803053007962E-4]:3.302789928761E-1)[&rate=6.667803053007962E-4]:1.140506845951E-1,22[&rate=6.667803053007962E-4]:1.017323944131E0)[&rate=6.667803053007962E-4]:1.518143654803E-1)[&rate=6.667803053007962E-4]:3.419561106869E-2)[&rate=6.667803053007962E-4]:5.912843326743E-2,((57[&rate=6.667803053007962E-4]:6.114369962418E-1,(60[&rate=6.667803053007962E-4]:4.37896846316E-1,(56[&rate=6.667803053007962E-4]:4.239324602618E-1,59[&rate=6.667803053007962E-4]:4.211927342345E-1)[&rate=6.667803053007962E-4]:1.12246600266E-2)[&rate=6.667803053007962E-4]:1.735401499258E-1)[&rate=6.667803053007962E-4]:7.350815130131E-1,(((((46[&rate=6.667803053007962E-4]:5.302947056286E-1,41[&rate=6.667803053007962E-4]:5.083768974095E-1)[&rate=6.667803053007962E-4]:2.607750556955E-1,49[&rate=6.667803053007962E-4]:7.965492133788E-1)[&rate=6.667803053007962E-4]:1.596432139976E-2,((27[&rate=6.667803053007962E-4]:2.935993304491E-1,4[&rate=6.667803053007962E-4]:1.20996590723E-1)[&rate=6.667803053007962E-4]:4.825415628733E-1,(8[&rate=6.667803053007962E-4]:5.883219766164E-1,(15[&rate=6.667803053007962E-4]:4.878165767614E-1,12[&rate=6.667803053007962E-4]:4.494604123777E-1)[&rate=6.667803053007962E-4]:1.470807423208E-1)[&rate=6.667803053007962E-4]:6.453124547299E-2)[&rate=6.667803053007962E-4]:1.514411346071E-1)[&rate=6.667803053007962E-4]:1.868238832205E-2,53[&rate=6.667803053007962E-4]:8.339356491282E-1)[&rate=6.667803053007962E-4]:2.756700501159E-1,((((47[&rate=6.667803053007962E-4]:1.67082102577E-1,(42[&rate=6.667803053007962E-4]:1.239098284849E-1,54[&rate=6.667803053007962E-4]:3.156906504026E-1)[&rate=6.667803053007962E-4]:2.673391792773E-2)[&rate=6.667803053007962E-4]:8.580494561886E-2,40[&rate=6.667803053007962E-4]:2.364486920315E-1)[&rate=6.667803053007962E-4]:3.218138629103E-1,(63[&rate=6.667803053007962E-4]:2.520554733148E-1,58[&rate=6.667803053007962E-4]:2.493157472874E-1)[&rate=6.667803053007962E-4]:2.842892734078E-1)[&rate=6.667803053007962E-4]:2.490888730847E-1,((52[&rate=6.667803053007962E-4]:4.198044725435E-1,((50[&rate=6.667803053007962E-4]:2.749453886307E-1,(45[&rate=6.667803053007962E-4]:2.915539321912E-1,48[&rate=6.667803053007962E-4]:2.942936582186E-1)[&rate=6.667803053007962E-4]:6.284351123395E-2)[&rate=6.667803053007962E-4]:1.175091700348E-1,(44[&rate=6.667803053007962E-4]:2.334384150734E-1,43[&rate=6.667803053007962E-4]:2.361781411008E-1)[&rate=6.667803053007962E-4]:2.165503901675E-1)[&rate=6.667803053007962E-4]:2.734991387806E-2)[&rate=6.667803053007962E-4]:1.803093132618E-1,((11[&rate=6.667803053007962E-4]:4.300666389492E-1,17[&rate=6.667803053007962E-4]:4.684228033328E-1)[&rate=6.667803053007962E-4]:2.98872616326E-2,51[&rate=6.667803053007962E-4]:3.777621197599E-1)[&rate=6.667803053007962E-4]:2.223516660454E-1)[&rate=6.667803053007962E-4]:1.469636696184E-1)[&rate=6.667803053007962E-4]:2.77596736971E-1)[&rate=6.667803053007962E-4]:6.704979631214E-2)[&rate=6.667803053007962E-4]:8.753515419049E-4)[&rate=6.667803053007962E-4]:3.974059579355E-1,(((16[&rate=6.667803053007962E-4]:5.436082639145E-1,(9[&rate=6.667803053007962E-4]:3.107927804829E-1,13[&rate=6.667803053007962E-4]:3.491489448663E-1)[&rate=6.667803053007962E-4]:1.862401409658E-1)[&rate=6.667803053007962E-4]:2.711586190346E-1,5[&rate=6.667803053007962E-4]:7.517531843189E-1)[&rate=6.667803053007962E-4]:7.218379472529E-2,3[&rate=6.667803053007962E-4]:7.718821845237E-1)[&rate=6.667803053007962E-4]:7.236025657154E-1)[&rate=6.667803053007962E-4]:3.958658815783E-1,38[&rate=6.667803053007962E-4]:8.886109057899E-1)[&rate=6.667803053007962E-4]:4.891853450712E-1)[&rate=6.667803053007962E-4]:9.699691274669E-2)[&rate=6.667803053007962E-4]:1.085517591668E-1,((31[&rate=6.667803053007962E-4]:3.825185000581E-1,37[&rate=6.667803053007962E-4]:3.825185000581E-1)[&rate=6.667803053007962E-4]:2.194498540351E-2,32[&rate=6.667803053007962E-4]:4.891629390136E-1)[&rate=6.667803053007962E-4]:2.603620870622E-1)[&rate=6.667803053007962E-4]:4.751285329463E-2,((33[&rate=6.667803053007962E-4]:4.829572347534E-1,36[&rate=6.667803053007962E-4]:5.184763604362E-1)[&rate=6.667803053007962E-4]:1.909014597575E-1,35[&rate=6.667803053007962E-4]:6.875198966965E-1)[&rate=6.667803053007962E-4]:9.858902092517E-2);
tree STATE_26446000 [&joint=-18023.048721811043,lnP=-18023.048721811043] = [&R] (((61[&rate=6.477051833002332E-4]:6.554067664523E-1,((30[&rate=6.477051833002332E-4]:3.840726860195E-1,34[&rate=6.477051833002332E-4]:3.130344346533E-1)[&rate=6.477051833002332E-4]:6.982054558349E-2,((62[&rate=6.477051833002332E-4]:4.005820648058E-1,(((2[&rate=6.477051833002332E-4]:3.027495292567E-1,28[&rate=6.477051833002332E-4]:5.301467895307E-1)[&rate=6.477051833002332E-4]:2.438852596283E-1,(20[&rate=6.477051833002332E-4]:5.252022802794E-1,25[&rate=6.477051833002332E-4]:5.416406364437E-1)[&rate=6.477051833002332E-4]:1.940352483316E-1)[&rate=6.477051833002332E-4]:2.138794173579E-1,(24[&rate=6.477051833002332E-4]:8.470768754412E-1,(7[&rate=6.477051833002332E-4]:2.931632690563E-1,6[&rate=6.477051833002332E-4]:2.931632690563E-1)[&rate=6.477051833002332E-4]:4.470642913164E-1)[&rate=6.477051833002332E-4]:9.69989746373E-2)[&rate=6.477051833002332E-4]:1.539416612212E0)[&rate=6.477051833002332E-4]:8.641007782876E-3,(29[&rate=6.477051833002332E-4]:3.51434764442E-1,14[&rate=6.477051833002332E-4]:2.436927690559E0)[&rate=6.477051833002332E-4]:4.112589663414E-4)[&rate=6.477051833002332E-4]:1.020472081947E-1)[&rate=6.477051833002332E-4]:8.12949556144E-2)[&rate=6.477051833002332E-4]:5.820084822636E-2,((33[&rate=6.477051833002332E-4]:5.393501381694E-1,36[&rate=6.477051833002332E-4]:5.748692638523E-1)[&rate=6.477051833002332E-4]:2.852028951584E-2,((((((57[&rate=6.477051833002332E-4]:7.021465020395E-1,(59[&rate=6.477051833002332E-4]:4.356932903102E-1,(56[&rate=6.477051833002332E-4]:3.848764515171E-1,60[&rate=6.477051833002332E-4]:3.876161775447E-1)[&rate=6.477051833002332E-4]:5.355656482047E-2)[&rate=6.477051833002332E-4]:2.609737596743E-1)[&rate=6.477051833002332E-4]:6.799791536034E-1,(((22[&rate=6.477051833002332E-4]:9.724670704795E-1,(26[&rate=6.477051833002332E-4]:5.609464696359E-1,19[&rate=6.477051833002332E-4]:5.362889353895E-1)[&rate=6.477051833002332E-4]:4.170000528983E-1)[&rate=6.477051833002332E-4]:4.434436500622E-2,1[&rate=6.477051833002332E-4]:2.359895176775E-1)[&rate=6.477051833002332E-4]:1.515236267526E-1,(39[&rate=6.477051833002332E-4]:3.603441819605E-3,((21[&rate=6.477051833002332E-4]:5.823055911443E-1,(23[&rate=6.477051833002332E-4]:5.220156777907E-1,18[&rate=6.477051833002332E-4]:5.028375955989E-1)[&rate=6.477051833002332E-4]:7.124881746333E-2)[&rate=6.477051833002332E-4]:1.800801701212E-1,(10[&rate=6.477051833002332E-4]:6.048873252325E-1,55[&rate=6.477051833002332E-4]:5.857092430407E-1)[&rate=6.477051833002332E-4]:7.256692918382E-2)[&rate=6.477051833002332E-4]:3.919026120608E-1)[&rate=6.477051833002332E-4]:3.087784802394E-3)[&rate=6.477051833002332E-4]:1.288590865551E-1)[&rate=6.477051833002332E-4]:2.294824816909E-2,((((((46[&rate=6.477051833002332E-4]:5.142936264952E-1,49[&rate=6.477051833002332E-4]:5.197730785499E-1)[&rate=6.477051833002332E-4]:1.034909571572E-1,53[&rate=6.477051833002332E-4]:6.260037617347E-1)[&rate=6.477051833002332E-4]:1.226170810055E-2,41[&rate=6.477051833002332E-4]:6.081284835339E-1)[&rate=6.477051833002332E-4]:1.470256017501E-1,(15[&rate=6.477051833002332E-4]:3.616323682155E-1,12[&rate=6.477051833002332E-4]:3.232762038319E-1)[&rate=6.477051833002332E-4]:4.592751417259E-1)[&rate=6.477051833002332E-4]:9.882768495488E-3,((27[&rate=6.477051833002332E-4]:3.690732115433E-1,4[&rate=6.477051833002332E-4]:1.964704718173E-1)[&rate=6.477051833002332E-4]:4.674431275081E-1,8[&rate=6.477051833002332E-4]:7.132286678185E-1)[&rate=6.477051833002332E-4]:7.098626815269E-2)[&rate=6.477051833002332E-4]:1.295717105145E-1,(((11[&rate=6.477051833002332E-4]:5.009730568091E-1,17[&rate=6.477051833002332E-4]:5.393292211928E-1)[&rate=6.477051833002332E-4]:4.726780589458E-2,51[&rate=6.477051833002332E-4]:4.660490818818E-1)[&rate=6.477051833002332E-4]:2.463679687662E-1,(((40[&rate=6.477051833002332E-4]:4.404140167983E-1,((54[&rate=6.477051833002332E-4]:3.508339622585E-1,42[&rate=6.477051833002332E-4]:1.590531403408E-1)[&rate=6.477051833002332E-4]:2.404791746067E-1,47[&rate=6.477051833002332E-4]:4.159706711118E-1)[&rate=6.477051833002332E-4]:4.088170185087E-2)[&rate=6.477051833002332E-4]:2.543206311809E-1,(63[&rate=6.477051833002332E-4]:2.852513745035E-1,58[&rate=6.477051833002332E-4]:2.825116484762E-1)[&rate=6.477051833002332E-4]:3.875654652566E-1)[&rate=6.477051833002332E-4]:7.103433214582E-2,(((48[&rate=6.477051833002332E-4]:5.126106642665E-1,50[&rate=6.477051833002332E-4]:4.304188834447E-1)[&rate=6.477051833002332E-4]:2.107353765056E-2,52[&rate=6.477051833002332E-4]:4.514924210952E-1)[&rate=6.477051833002332E-4]:7.146480294172E-2,(45[&rate=6.477051833002332E-4]:4.337040269771E-1,(44[&rate=6.477051833002332E-4]:2.319132721125E-1,43[&rate=6.477051833002332E-4]:2.346529981399E-1)[&rate=6.477051833002332E-4]:1.798729466455E-1)[&rate=6.477051833002332E-4]:1.687052518543E-1)[&rate=6.477051833002332E-4]:1.825377834853E-1)[&rate=6.477051833002332E-4]:6.922043125802E-3)[&rate=6.477051833002332E-4]:1.273969930979E-1)[&rate=6.477051833002332E-4]:3.10465339518E-1)[&rate=6.477051833002332E-4]:1.944224185481E-1,((((9[&rate=6.477051833002332E-4]:2.734641749081E-1,13[&rate=6.477051833002332E-4]:3.118203392916E-1)[&rate=6.477051833002332E-4]:4.480143744785E-1,16[&rate=6.477051833002332E-4]:7.680538918524E-1)[&rate=6.477051833002332E-4]:3.460235223415E-2,5[&rate=6.477051833002332E-4]:7.396425454564E-1)[&rate=6.477051833002332E-4]:4.036446301342E-1,3[&rate=6.477051833002332E-4]:1.09123238107E0)[&rate=6.477051833002332E-4]:2.589488727967E-1)[&rate=6.477051833002332E-4]:4.916966113324E-1,38[&rate=6.477051833002332E-4]:8.391381391718E-1)[&rate=6.477051833002332E-4]:5.603567271294E-1,35[&rate=6.477051833002332E-4]:5.547460078537E-1)[&rate=6.477051833002332E-4]:2.678562201725E-2)[&rate=6.477051833002332E-4]:1.402727061192E-1)[&rate=6.477051833002332E-4]:1.514244726043E-1,(32[&rate=6.477051833002332E-4]:7.671220297376E-1,(31[&rate=6.477051833002332E-4]:6.176883617893E-1,37[&rate=6.477051833002332E-4]:6.176883617893E-1)[&rate=6.477051833002332E-4]:6.47342143962E-2)[&rate=6.477051833002332E-4]:1.170357406055E-1);
tree STATE_26448000 [&joint=-18022.03498392211,lnP=-18022.03498392211] = [&R] ((32[&rate=5.70958897421987E-4]:5.915169011345E-1,(31[&rate=5.70958897421987E-4]:3.012482552498E-1,37[&rate=5.70958897421987E-4]:3.012482552498E-1)[&rate=5.70958897421987E-4]:2.055691923326E-1)[&rate=5.70958897421987E-4]:3.329370640496E-1,(((((((((57[&rate=5.70958897421987E-4]:8.100449098206E-1,(59[&rate=5.70958897421987E-4]:5.404084975327E-1,(60[&rate=5.70958897421987E-4]:5.033691223915E-1,56[&rate=5.70958897421987E-4]:5.006293963639E-1)[&rate=5.70958897421987E-4]:4.251882719616E-2)[&rate=5.70958897421987E-4]:2.641569602329E-1)[&rate=5.70958897421987E-4]:5.716948809906E-1,(39[&rate=5.70958897421987E-4]:4.672783580756E-2,(((21[&rate=5.70958897421987E-4]:4.626445269826E-1,(23[&rate=5.70958897421987E-4]:3.95142115896E-1,18[&rate=5.70958897421987E-4]:3.759640337042E-1)[&rate=5.70958897421987E-4]:7.846131519633E-2)[&rate=5.70958897421987E-4]:2.888218964913E-1,(10[&rate=5.70958897421987E-4]:4.913519533943E-1,55[&rate=5.70958897421987E-4]:4.721738712026E-1)[&rate=5.70958897421987E-4]:1.751829632305E-1)[&rate=5.70958897421987E-4]:3.156145322015E-1,((22[&rate=5.70958897421987E-4]:6.92916323416E-1,(26[&rate=5.70958897421987E-4]:5.182656833311E-1,19[&rate=5.70958897421987E-4]:4.936081490847E-1)[&rate=5.70958897421987E-4]:1.801300921396E-1)[&rate=5.70958897421987E-4]:2.226137012193E-1,1[&rate=5.70958897421987E-4]:1.347081068271E-1)[&rate=5.70958897421987E-4]:1.625098351498E-1)[&rate=5.70958897421987E-4]:1.303318116388E-1)[&rate=5.70958897421987E-4]:8.843661253779E-2)[&rate=5.70958897421987E-4]:4.334617692537E-3,(((((27[&rate=5.70958897421987E-4]:4.183709983789E-1,4[&rate=5.70958897421987E-4]:2.457682586529E-1)[&rate=5.70958897421987E-4]:4.657226429455E-1,8[&rate=5.70958897421987E-4]:7.608059700915E-1)[&rate=5.70958897421987E-4]:4.59030263455E-3,(15[&rate=5.70958897421987E-4]:3.45995127452E-1,12[&rate=5.70958897421987E-4]:3.076389630684E-1)[&rate=5.70958897421987E-4]:4.659764877397E-1)[&rate=5.70958897421987E-4]:1.8470944497E-1,((49[&rate=5.70958897421987E-4]:4.982159114973E-1,(41[&rate=5.70958897421987E-4]:4.436873464169E-1,53[&rate=5.70958897421987E-4]:4.738243327183E-1)[&rate=5.70958897421987E-4]:2.713130480662E-2)[&rate=5.70958897421987E-4]:3.058383484025E-1,46[&rate=5.70958897421987E-4]:7.985748078451E-1)[&rate=5.70958897421987E-4]:1.542706358782E-1)[&rate=5.70958897421987E-4]:2.12837676657E-1,((((45[&rate=5.70958897421987E-4]:3.369380115314E-1,44[&rate=5.70958897421987E-4]:3.150202033123E-1)[&rate=5.70958897421987E-4]:7.247681561207E-2,43[&rate=5.70958897421987E-4]:3.902367449517E-1)[&rate=5.70958897421987E-4]:7.920757180177E-2,(48[&rate=5.70958897421987E-4]:3.655489848321E-1,50[&rate=5.70958897421987E-4]:2.833572040103E-1)[&rate=5.70958897421987E-4]:1.258131401405E-1)[&rate=5.70958897421987E-4]:3.282351506845E-1,(((11[&rate=5.70958897421987E-4]:2.642572368864E-1,17[&rate=5.70958897421987E-4]:3.026134012701E-1)[&rate=5.70958897421987E-4]:3.598314591317E-1,51[&rate=5.70958897421987E-4]:5.418969151963E-1)[&rate=5.70958897421987E-4]:1.874627465076E-1,(((63[&rate=5.70958897421987E-4]:3.060776156912E-1,58[&rate=5.70958897421987E-4]:3.033378896638E-1)[&rate=5.70958897421987E-4]:3.156877586034E-1,(54[&rate=5.70958897421987E-4]:4.570494983092E-1,(40[&rate=5.70958897421987E-4]:2.604853021809E-1,(47[&rate=5.70958897421987E-4]:1.632125789919E-1,42[&rate=5.70958897421987E-4]:1.467742228275E-1)[&rate=5.70958897421987E-4]:1.137110793534E-1)[&rate=5.70958897421987E-4]:4.783374210594E-3)[&rate=5.70958897421987E-4]:3.784145061222E-1)[&rate=5.70958897421987E-4]:3.609689247917E-2,52[&rate=5.70958897421987E-4]:6.195061023901E-1)[&rate=5.70958897421987E-4]:1.098535593138E-1)[&rate=5.70958897421987E-4]:8.045833131298E-3)[&rate=5.70958897421987E-4]:3.51565296778E-1)[&rate=5.70958897421987E-4]:4.230909634241E-2)[&rate=5.70958897421987E-4]:1.063088646537E-1,((9[&rate=5.70958897421987E-4]:2.761012526069E-1,13[&rate=5.70958897421987E-4]:3.144574169904E-1)[&rate=5.70958897421987E-4]:8.72248051027E-1,(5[&rate=5.70958897421987E-4]:8.032980680118E-1,(3[&rate=5.70958897421987E-4]:3.805186821701E-1,16[&rate=5.70958897421987E-4]:4.955871753207E-1)[&rate=5.70958897421987E-4]:3.707245913212E-1)[&rate=5.70958897421987E-4]:3.286128794578E-1)[&rate=5.70958897421987E-4]:1.632120517152E-1)[&rate=5.70958897421987E-4]:7.789139145609E-1,38[&rate=5.70958897421987E-4]:1.019242393198E0)[&rate=5.70958897421987E-4]:3.893307953021E-1,35[&rate=5.70958897421987E-4]:5.638243300521E-1)[&rate=5.70958897421987E-4]:3.497743827812E-2,34[&rate=5.70958897421987E-4]:3.993482164178E-1)[&rate=5.70958897421987E-4]:7.788635737043E-2,(((((2[&rate=5.70958897421987E-4]:1.152969369256E0,(((20[&rate=5.70958897421987E-4]:3.999194118087E-1,25[&rate=5.70958897421987E-4]:4.163577679731E-1)[&rate=5.70958897421987E-4]:4.589932221614E-1,28[&rate=5.70958897421987E-4]:9.137071545182E-1)[&rate=5.70958897421987E-4]:9.80422990504E-2,(24[&rate=5.70958897421987E-4]:6.969752846607E-1,(7[&rate=5.70958897421987E-4]:2.844630085646E-1,6[&rate=5.70958897421987E-4]:2.844630085646E-1)[&rate=5.70958897421987E-4]:3.056629610276E-1)[&rate=5.70958897421987E-4]:2.709385524695E-1)[&rate=5.70958897421987E-4]:3.686171759619E-1)[&rate=5.70958897421987E-4]:1.228428072176E0,29[&rate=5.70958897421987E-4]:4.246716386033E-1)[&rate=5.70958897421987E-4]:5.342596065351E-3,(14[&rate=5.70958897421987E-4]:2.476471269338E0,30[&rate=5.70958897421987E-4]:3.909783432208E-1)[&rate=5.70958897421987E-4]:3.903589144791E-2)[&rate=5.70958897421987E-4]:2.915646881572E-3,61[&rate=5.70958897421987E-4]:5.531484607852E-1)[&rate=5.70958897421987E-4]:2.292233178928E-2,62[&rate=5.70958897421987E-4]:5.132292625199E-1)[&rate=5.70958897421987E-4]:9.242061181485E-2)[&rate=5.70958897421987E-4]:8.863747450269E-2,(33[&rate=5.70958897421987E-4]:7.088161022407E-1,36[&rate=5.70958897421987E-4]:7.443352279236E-1)[&rate=5.70958897421987E-4]:4.284829577704E-2)[&rate=5.70958897421987E-4]:1.481994032321E-1);
tree STATE_26450000 [&joint=-18013.363790691114,lnP=-18013.363790691114] = [&R] ((32[&rate=6.33389857354942E-4]:5.958312558139E-1,(31[&rate=6.33389857354942E-4]:2.728836025213E-1,37[&rate=6.33389857354942E-4]:2.728836025213E-1)[&rate=6.33389857354942E-4]:2.382481997406E-1)[&rate=6.33389857354942E-4]:1.907211536553E-1,(35[&rate=6.33389857354942E-4]:7.02997280793E-1,((((((((((41[&rate=6.33389857354942E-4]:4.323765580668E-1,46[&rate=6.33389857354942E-4]:4.542943662859E-1)[&rate=6.33389857354942E-4]:4.027137158598E-1,(((27[&rate=6.33389857354942E-4]:4.468188569345E-1,4[&rate=6.33389857354942E-4]:2.742161172085E-1)[&rate=6.33389857354942E-4]:1.135674729673E-1,53[&rate=6.33389857354942E-4]:4.480575627785E-1)[&rate=6.33389857354942E-4]:3.794787436479E-1,((49[&rate=6.33389857354942E-4]:5.095254997862E-1,8[&rate=6.33389857354942E-4]:5.013063217042E-1)[&rate=6.33389857354942E-4]:3.042944769249E-1,(15[&rate=6.33389857354942E-4]:6.404399408003E-1,12[&rate=6.33389857354942E-4]:6.020837764166E-1)[&rate=6.33389857354942E-4]:2.117362002945E-1)[&rate=6.33389857354942E-4]:1.097660368774E-2)[&rate=6.33389857354942E-4]:3.769095380152E-2)[&rate=6.33389857354942E-4]:1.750147707384E-1,((((63[&rate=6.33389857354942E-4]:2.459717823268E-1,58[&rate=6.33389857354942E-4]:2.432320562994E-1)[&rate=6.33389857354942E-4]:4.040679875942E-1,(42[&rate=6.33389857354942E-4]:4.388401062622E-1,(40[&rate=6.33389857354942E-4]:2.603275908481E-1,(47[&rate=6.33389857354942E-4]:2.07105165342E-1,54[&rate=6.33389857354942E-4]:3.824476310954E-1)[&rate=6.33389857354942E-4]:6.966078167048E-2)[&rate=6.33389857354942E-4]:1.785125154141E-1)[&rate=6.33389857354942E-4]:2.331174718778E-1)[&rate=6.33389857354942E-4]:1.247852091185E-1,(((11[&rate=6.33389857354942E-4]:3.597825494936E-1,17[&rate=6.33389857354942E-4]:3.981387138773E-1)[&rate=6.33389857354942E-4]:1.407727335221E-1,51[&rate=6.33389857354942E-4]:4.183635021938E-1)[&rate=6.33389857354942E-4]:1.844886474137E-1,52[&rate=6.33389857354942E-4]:6.028521496075E-1)[&rate=6.33389857354942E-4]:1.336166650482E-1)[&rate=6.33389857354942E-4]:1.273162952433E-1,(((44[&rate=6.33389857354942E-4]:2.278750961348E-1,43[&rate=6.33389857354942E-4]:2.306148221622E-1)[&rate=6.33389857354942E-4]:2.508974408143E-1,45[&rate=6.33389857354942E-4]:5.006903451682E-1)[&rate=6.33389857354942E-4]:1.399303116649E-1,(48[&rate=6.33389857354942E-4]:4.641849612406E-1,50[&rate=6.33389857354942E-4]:3.819931804187E-1)[&rate=6.33389857354942E-4]:1.791754216199E-1)[&rate=6.33389857354942E-4]:3.026165078604E-1)[&rate=6.33389857354942E-4]:9.152541421784E-2)[&rate=6.33389857354942E-4]:1.57442118541E-1,(39[&rate=6.33389857354942E-4]:6.48482633726E-2,(((22[&rate=6.33389857354942E-4]:8.994286890939E-1,1[&rate=6.33389857354942E-4]:1.186067712857E-1)[&rate=6.33389857354942E-4]:2.139217590823E-2,(26[&rate=6.33389857354942E-4]:5.496791780727E-1,19[&rate=6.33389857354942E-4]:5.250216438263E-1)[&rate=6.33389857354942E-4]:3.766211389841E-1)[&rate=6.33389857354942E-4]:2.622927282665E-1,(21[&rate=6.33389857354942E-4]:8.789625179827E-1,((23[&rate=6.33389857354942E-4]:4.523822645371E-1,18[&rate=6.33389857354942E-4]:4.332041823454E-1)[&rate=6.33389857354942E-4]:2.342729949834E-1,(10[&rate=6.33389857354942E-4]:4.835945093072E-1,55[&rate=6.33389857354942E-4]:4.644164271155E-1)[&rate=6.33389857354942E-4]:1.071703392544E-1)[&rate=6.33389857354942E-4]:2.032661625719E-1)[&rate=6.33389857354942E-4]:2.931921711763E-1)[&rate=6.33389857354942E-4]:4.337850572032E-2)[&rate=6.33389857354942E-4]:5.612355736755E-2)[&rate=6.33389857354942E-4]:1.803356595114E-2,(57[&rate=6.33389857354942E-4]:6.21146705974E-1,((56[&rate=6.33389857354942E-4]:4.705849066797E-1,60[&rate=6.33389857354942E-4]:4.733246327073E-1)[&rate=6.33389857354942E-4]:2.430295905974E-2,59[&rate=6.33389857354942E-4]:4.921481397121E-1)[&rate=6.33389857354942E-4]:1.23519114207E-1)[&rate=6.33389857354942E-4]:7.644340231831E-1)[&rate=6.33389857354942E-4]:5.164721263158E-2,((3[&rate=6.33389857354942E-4]:2.936292887381E-1,16[&rate=6.33389857354942E-4]:4.086977818887E-1)[&rate=6.33389857354942E-4]:3.483039301443E-1,(5[&rate=6.33389857354942E-4]:5.919375750603E-1,(9[&rate=6.33389857354942E-4]:3.673307052533E-1,13[&rate=6.33389857354942E-4]:4.056868696368E-1)[&rate=6.33389857354942E-4]:2.410452259713E-1)[&rate=6.33389857354942E-4]:1.020504383426E-1)[&rate=6.33389857354942E-4]:5.459796544131E-1)[&rate=6.33389857354942E-4]:4.147601937805E-1,38[&rate=6.33389857354942E-4]:5.999333410484E-1)[&rate=6.33389857354942E-4]:7.965790884117E-1,36[&rate=6.33389857354942E-4]:5.736214945099E-1)[&rate=6.33389857354942E-4]:3.815718004731E-3,33[&rate=6.33389857354942E-4]:5.419180868318E-1)[&rate=6.33389857354942E-4]:9.818941061748E-2,((((2[&rate=6.33389857354942E-4]:8.631186819639E-1,(((24[&rate=6.33389857354942E-4]:7.041023781037E-1,(7[&rate=6.33389857354942E-4]:2.587824150681E-1,6[&rate=6.33389857354942E-4]:2.587824150681E-1)[&rate=6.33389857354942E-4]:3.38470647967E-1)[&rate=6.33389857354942E-4]:1.651353192806E-1,(20[&rate=6.33389857354942E-4]:4.158528327745E-1,25[&rate=6.33389857354942E-4]:4.322911889388E-1)[&rate=6.33389857354942E-4]:4.424259605001E-1)[&rate=6.33389857354942E-4]:8.028098255821E-2,28[&rate=6.33389857354942E-4]:9.933542963809E-1)[&rate=6.33389857354942E-4]:9.716164585712E-2)[&rate=6.33389857354942E-4]:1.519912039077E0,30[&rate=6.33389857354942E-4]:4.263049182115E-1)[&rate=6.33389857354942E-4]:4.131540887819E-3,34[&rate=6.33389857354942E-4]:3.593982077332E-1)[&rate=6.33389857354942E-4]:4.973224684215E-2,(61[&rate=6.33389857354942E-4]:5.536988450707E-1,(29[&rate=6.33389857354942E-4]:4.327071589526E-1,(14[&rate=6.33389857354942E-4]:2.507434741134E0,62[&rate=6.33389857354942E-4]:4.793188641971E-1)[&rate=6.33389857354942E-4]:1.07653439358E-2)[&rate=6.33389857354942E-4]:7.731068831203E-4)[&rate=6.33389857354942E-4]:4.668844010575E-2)[&rate=6.33389857354942E-4]:4.518469314711E-2)[&rate=6.33389857354942E-4]:4.922858115814E-2)[&rate=6.33389857354942E-4]:7.26261669275E-2);
tree STATE_26452000 [&joint=-18011.084341338348,lnP=-18011.084341338348] = [&R] ((32[&rate=5.396045721897342E-4]:6.798789098931E-1,(31[&rate=5.396045721897342E-4]:4.969700302412E-1,37[&rate=5.396045721897342E-4]:4.969700302412E-1)[&rate=5.396045721897342E-4]:9.820942609982E-2)[&rate=5.396045721897342E-4]:2.728372601342E-1,(35[&rate=5.396045721897342E-4]:6.519935729966E-1,(((2[&rate=5.396045721897342E-4]:8.804639343416E-1,((28[&rate=5.396045721897342E-4]:8.831597779925E-1,(20[&rate=5.396045721897342E-4]:7.390121306991E-1,25[&rate=5.396045721897342E-4]:7.554504868635E-1)[&rate=5.396045721897342E-4]:8.93531267453E-2)[&rate=5.396045721897342E-4]:1.831195875864E-2,(24[&rate=5.396045721897342E-4]:7.835635884406E-1,(7[&rate=5.396045721897342E-4]:2.870229277839E-1,6[&rate=5.396045721897342E-4]:2.870229277839E-1)[&rate=5.396045721897342E-4]:3.896913455882E-1)[&rate=5.396045721897342E-4]:7.40725318721E-2)[&rate=5.396045721897342E-4]:2.063894578646E-1)[&rate=5.396045721897342E-4]:1.541112654733E0,(((34[&rate=5.396045721897342E-4]:2.582073804819E-1,30[&rate=5.396045721897342E-4]:3.29245631848E-1)[&rate=5.396045721897342E-4]:1.058185375329E-1,61[&rate=5.396045721897342E-4]:5.552827486159E-1)[&rate=5.396045721897342E-4]:1.452770346564E-2,(62[&rate=5.396045721897342E-4]:5.06948500602E-1,(29[&rate=5.396045721897342E-4]:4.25479277381E-1,14[&rate=5.396045721897342E-4]:2.510972203498E0)[&rate=5.396045721897342E-4]:2.40921740407E-2)[&rate=5.396045721897342E-4]:2.04214249484E-5)[&rate=5.396045721897342E-4]:1.525891339862E-2)[&rate=5.396045721897342E-4]:4.260106145668E-2,((((((57[&rate=5.396045721897342E-4]:5.799902137107E-1,((56[&rate=5.396045721897342E-4]:1.925126656428E-1,60[&rate=5.396045721897342E-4]:1.952523916703E-1)[&rate=5.396045721897342E-4]:3.347689573319E-1,59[&rate=5.396045721897342E-4]:5.245418969473E-1)[&rate=5.396045721897342E-4]:4.996886470844E-2)[&rate=5.396045721897342E-4]:8.074912585191E-1,(((19[&rate=5.396045721897342E-4]:8.346293673326E-1,26[&rate=5.396045721897342E-4]:8.592869015791E-1)[&rate=5.396045721897342E-4]:1.30122031655E-1,(22[&rate=5.396045721897342E-4]:8.430111659234E-1,1[&rate=5.396045721897342E-4]:6.218924811513E-2)[&rate=5.396045721897342E-4]:1.40918315256E-1)[&rate=5.396045721897342E-4]:2.862220871624E-1,((((15[&rate=5.396045721897342E-4]:3.699770319061E-1,12[&rate=5.396045721897342E-4]:3.316208675224E-1)[&rate=5.396045721897342E-4]:4.993967743989E-1,((49[&rate=5.396045721897342E-4]:3.265989188995E-1,8[&rate=5.396045721897342E-4]:3.183797408174E-1)[&rate=5.396045721897342E-4]:3.858061122736E-1,(27[&rate=5.396045721897342E-4]:4.656162790045E-1,4[&rate=5.396045721897342E-4]:2.930135392785E-1)[&rate=5.396045721897342E-4]:3.618572453194E-1)[&rate=5.396045721897342E-4]:1.186126107482E-1)[&rate=5.396045721897342E-4]:6.822052102161E-2,((53[&rate=5.396045721897342E-4]:3.690717843211E-1,41[&rate=5.396045721897342E-4]:3.389347980197E-1)[&rate=5.396045721897342E-4]:7.309336176908E-2,46[&rate=5.396045721897342E-4]:4.339459680079E-1)[&rate=5.396045721897342E-4]:4.598127428803E-1)[&rate=5.396045721897342E-4]:1.750033982516E-1,(((11[&rate=5.396045721897342E-4]:2.855191803848E-1,17[&rate=5.396045721897342E-4]:3.238753447685E-1)[&rate=5.396045721897342E-4]:4.803521975937E-1,51[&rate=5.396045721897342E-4]:6.836795971567E-1)[&rate=5.396045721897342E-4]:8.312957894969E-2,(((((45[&rate=5.396045721897342E-4]:3.531699278821E-1,43[&rate=5.396045721897342E-4]:3.339918456904E-1)[&rate=5.396045721897342E-4]:6.586775004687E-2,44[&rate=5.396045721897342E-4]:3.971198697099E-1)[&rate=5.396045721897342E-4]:5.319669390166E-2,(50[&rate=5.396045721897342E-4]:3.142990106283E-1,48[&rate=5.396045721897342E-4]:3.964907914502E-1)[&rate=5.396045721897342E-4]:7.848330640781E-2)[&rate=5.396045721897342E-4]:3.019899586237E-1,(((42[&rate=5.396045721897342E-4]:3.583286321637E-1,(54[&rate=5.396045721897342E-4]:5.458682670843E-1,40[&rate=5.396045721897342E-4]:3.540874451666E-1)[&rate=5.396045721897342E-4]:4.241186997175E-3)[&rate=5.396045721897342E-4]:8.690441254183E-2,47[&rate=5.396045721897342E-4]:4.6167140087E-1)[&rate=5.396045721897342E-4]:3.012498392438E-1,(63[&rate=5.396045721897342E-4]:3.7329320633E-1,58[&rate=5.396045721897342E-4]:3.705534803027E-1)[&rate=5.396045721897342E-4]:3.512718694003E-1)[&rate=5.396045721897342E-4]:8.56336431325E-3)[&rate=5.396045721897342E-4]:2.68057654139E-2,52[&rate=5.396045721897342E-4]:7.215780410738E-1)[&rate=5.396045721897342E-4]:4.523113503261E-2)[&rate=5.396045721897342E-4]:2.252406042663E-1)[&rate=5.396045721897342E-4]:1.082387742703E-1)[&rate=5.396045721897342E-4]:3.23983970386E-2)[&rate=5.396045721897342E-4]:5.6700095797E-2,(39[&rate=5.396045721897342E-4]:8.380793684799E-3,((10[&rate=5.396045721897342E-4]:5.545107291073E-1,55[&rate=5.396045721897342E-4]:5.353326469156E-1)[&rate=5.396045721897342E-4]:1.489145327592E-1,((23[&rate=5.396045721897342E-4]:3.647036967129E-1,18[&rate=5.396045721897342E-4]:3.455256145212E-1)[&rate=5.396045721897342E-4]:1.657535888438E-1,21[&rate=5.396045721897342E-4]:5.19498381447E-1)[&rate=5.396045721897342E-4]:2.688583872687E-1)[&rate=5.396045721897342E-4]:3.707089564758E-1)[&rate=5.396045721897342E-4]:1.892254318761E-1)[&rate=5.396045721897342E-4]:1.652852205072E-1,((3[&rate=5.396045721897342E-4]:3.148319572804E-1,16[&rate=5.396045721897342E-4]:4.29900450431E-1)[&rate=5.396045721897342E-4]:4.278882456922E-1,(5[&rate=5.396045721897342E-4]:4.571007349294E-1,(9[&rate=5.396045721897342E-4]:2.982795493753E-1,13[&rate=5.396045721897342E-4]:3.366357137588E-1)[&rate=5.396045721897342E-4]:1.752595417185E-1)[&rate=5.396045721897342E-4]:3.376742625637E-1)[&rate=5.396045721897342E-4]:6.174315170681E-1)[&rate=5.396045721897342E-4]:5.177905036598E-1,38[&rate=5.396045721897342E-4]:8.752024976729E-1)[&rate=5.396045721897342E-4]:5.897845780248E-1,(36[&rate=5.396045721897342E-4]:5.771608363531E-1,33[&rate=5.396045721897342E-4]:5.416417106702E-1)[&rate=5.396045721897342E-4]:6.493530439433E-2)[&rate=5.396045721897342E-4]:1.5628930998E-2)[&rate=5.396045721897342E-4]:1.61264247484E-2)[&rate=5.396045721897342E-4]:2.897936352819E-1);
tree STATE_26454000 [&joint=-18017.69157977228,lnP=-18017.69157977228] = [&R] ((32[&rate=6.036221904280742E-4]:6.665741886977E-1,(31[&rate=6.036221904280742E-4]:4.832513660538E-1,37[&rate=6.036221904280742E-4]:4.832513660538E-1)[&rate=6.036221904280742E-4]:9.862336909186E-2)[&rate=6.036221904280742E-4]:4.984451354011E-2,(((61[&rate=6.036221904280742E-4]:5.86831531329E-1,(29[&rate=6.036221904280742E-4]:4.658580966068E-1,(((30[&rate=6.036221904280742E-4]:3.414148518878E-1,34[&rate=6.036221904280742E-4]:2.703766005216E-1)[&rate=6.036221904280742E-4]:8.658964326917E-2,62[&rate=6.036221904280742E-4]:4.853815443373E-1)[&rate=6.036221904280742E-4]:1.409476058709E-2,((2[&rate=6.036221904280742E-4]:7.16525390606E-1,(((20[&rate=6.036221904280742E-4]:4.269500968426E-1,25[&rate=6.036221904280742E-4]:4.43388453007E-1)[&rate=6.036221904280742E-4]:1.446561724232E-1,28[&rate=6.036221904280742E-4]:6.264007898139E-1)[&rate=6.036221904280742E-4]:1.959110611768E-1,((7[&rate=6.036221904280742E-4]:3.364138899994E-1,6[&rate=6.036221904280742E-4]:3.364138899994E-1)[&rate=6.036221904280742E-4]:2.729124260241E-1,24[&rate=6.036221904280742E-4]:7.16175631092E-1)[&rate=6.036221904280742E-4]:6.230060346025E-2)[&rate=6.036221904280742E-4]:1.216107998894E-1)[&rate=6.036221904280742E-4]:1.52445234713E0,14[&rate=6.036221904280742E-4]:2.369744861024E0)[&rate=6.036221904280742E-4]:1.578473208378E-1)[&rate=6.036221904280742E-4]:2.375884086268E-2)[&rate=6.036221904280742E-4]:7.548554872958E-4)[&rate=6.036221904280742E-4]:1.805703221316E-2,(((((39[&rate=6.036221904280742E-4]:3.064126451525E-3,((10[&rate=6.036221904280742E-4]:6.230392827467E-1,55[&rate=6.036221904280742E-4]:6.03861200555E-1)[&rate=6.036221904280742E-4]:1.050636265196E-1,((23[&rate=6.036221904280742E-4]:4.688027834863E-1,18[&rate=6.036221904280742E-4]:4.496247012946E-1)[&rate=6.036221904280742E-4]:2.955399191703E-1,21[&rate=6.036221904280742E-4]:7.533837985469E-1)[&rate=6.036221904280742E-4]:5.965061756854E-2)[&rate=6.036221904280742E-4]:3.407146418428E-1)[&rate=6.036221904280742E-4]:4.88515183029E-2,((((53[&rate=6.036221904280742E-4]:6.555096410799E-1,(((49[&rate=6.036221904280742E-4]:4.056868629596E-1,46[&rate=6.036221904280742E-4]:4.002074109049E-1)[&rate=6.036221904280742E-4]:3.662632929087E-2,41[&rate=6.036221904280742E-4]:4.149159319767E-1)[&rate=6.036221904280742E-4]:1.809302650534E-1,(8[&rate=6.036221904280742E-4]:4.589233103477E-1,(27[&rate=6.036221904280742E-4]:1.921435205206E-1,4[&rate=6.036221904280742E-4]:1.954078079456E-2)[&rate=6.036221904280742E-4]:3.9006746106E-1)[&rate=6.036221904280742E-4]:1.561009688742E-1)[&rate=6.036221904280742E-4]:2.952645774841E-2)[&rate=6.036221904280742E-4]:3.747967192688E-2,(15[&rate=6.036221904280742E-4]:3.882963845794E-1,12[&rate=6.036221904280742E-4]:3.499402201957E-1)[&rate=6.036221904280742E-4]:3.403093667835E-1)[&rate=6.036221904280742E-4]:3.293450886379E-1,((((50[&rate=6.036221904280742E-4]:5.409183802297E-1,(48[&rate=6.036221904280742E-4]:5.930806847239E-1,((45[&rate=6.036221904280742E-4]:2.985054711246E-1,44[&rate=6.036221904280742E-4]:2.765876629055E-1)[&rate=6.036221904280742E-4]:9.037390930258E-2,43[&rate=6.036221904280742E-4]:3.697012982354E-1)[&rate=6.036221904280742E-4]:2.014615782694E-1)[&rate=6.036221904280742E-4]:3.002947632766E-2)[&rate=6.036221904280742E-4]:1.542136260301E-1,(11[&rate=6.036221904280742E-4]:4.652221724846E-1,17[&rate=6.036221904280742E-4]:5.035783368682E-1)[&rate=6.036221904280742E-4]:3.121016145971E-1)[&rate=6.036221904280742E-4]:2.667307108402E-2,((((47[&rate=6.036221904280742E-4]:2.488795608022E-1,42[&rate=6.036221904280742E-4]:2.324412046378E-1)[&rate=6.036221904280742E-4]:3.092045436837E-1,54[&rate=6.036221904280742E-4]:7.334265702393E-1)[&rate=6.036221904280742E-4]:9.949815632675E-2,40[&rate=6.036221904280742E-4]:6.411439046483E-1)[&rate=6.036221904280742E-4]:1.238167637877E-1,(63[&rate=6.036221904280742E-4]:3.281571021631E-1,58[&rate=6.036221904280742E-4]:3.254173761358E-1)[&rate=6.036221904280742E-4]:4.148857580538E-1)[&rate=6.036221904280742E-4]:1.711838151057E-2)[&rate=6.036221904280742E-4]:1.090980171878E-1,(51[&rate=6.036221904280742E-4]:6.128103840828E-1,52[&rate=6.036221904280742E-4]:6.128103840828E-1)[&rate=6.036221904280742E-4]:2.180927104487E-1)[&rate=6.036221904280742E-4]:1.064998002637E-1)[&rate=6.036221904280742E-4]:1.023039569306E-1,(26[&rate=6.036221904280742E-4]:8.718645542544E-1,(19[&rate=6.036221904280742E-4]:8.415592077299E-1,(22[&rate=6.036221904280742E-4]:7.920029105873E-1,1[&rate=6.036221904280742E-4]:1.118099277909E-2)[&rate=6.036221904280742E-4]:6.873437933432E-2)[&rate=6.036221904280742E-4]:5.647812278019E-3)[&rate=6.036221904280742E-4]:3.431847632249E-1)[&rate=6.036221904280742E-4]:3.98961494624E-3)[&rate=6.036221904280742E-4]:3.116308985349E-2,(57[&rate=6.036221904280742E-4]:6.453207650279E-1,((56[&rate=6.036221904280742E-4]:3.368351708203E-1,60[&rate=6.036221904280742E-4]:3.395748968479E-1)[&rate=6.036221904280742E-4]:1.975456334943E-1,59[&rate=6.036221904280742E-4]:5.316410782873E-1)[&rate=6.036221904280742E-4]:1.082002346856E-1)[&rate=6.036221904280742E-4]:6.843333120458E-1)[&rate=6.036221904280742E-4]:2.103464788818E-1,((5[&rate=6.036221904280742E-4]:7.488143529461E-1,(9[&rate=6.036221904280742E-4]:3.351972891845E-1,13[&rate=6.036221904280742E-4]:3.735534535679E-1)[&rate=6.036221904280742E-4]:4.30055419926E-1)[&rate=6.036221904280742E-4]:2.822272663836E-1,(3[&rate=6.036221904280742E-4]:5.245144852332E-1,16[&rate=6.036221904280742E-4]:6.395829783838E-1)[&rate=6.036221904280742E-4]:4.54472339576E-1)[&rate=6.036221904280742E-4]:3.116986626532E-1)[&rate=6.036221904280742E-4]:5.287141019081E-1,38[&rate=6.036221904280742E-4]:8.166598633428E-1)[&rate=6.036221904280742E-4]:6.411742799581E-1)[&rate=6.036221904280742E-4]:3.264232752031E-2,((33[&rate=6.036221904280742E-4]:5.207540827536E-1,36[&rate=6.036221904280742E-4]:5.562732084365E-1)[&rate=6.036221904280742E-4]:1.046632519381E-1,35[&rate=6.036221904280742E-4]:6.390785368773E-1)[&rate=6.036221904280742E-4]:6.649075496471E-3)[&rate=6.036221904280742E-4]:5.976212811526E-2);
tree STATE_26456000 [&joint=-18005.733550118053,lnP=-18005.733550118053] = [&R] ((32[&rate=6.67528036322204E-4]:6.236392666137E-1,(31[&rate=6.67528036322204E-4]:2.947425825028E-1,37[&rate=6.67528036322204E-4]:2.947425825028E-1)[&rate=6.67528036322204E-4]:2.441972305588E-1)[&rate=6.67528036322204E-4]:2.96417959044E-1,(((34[&rate=6.67528036322204E-4]:4.158566401243E-1,35[&rate=6.67528036322204E-4]:6.153101920368E-1)[&rate=6.67528036322204E-4]:5.109955334362E-3,(33[&rate=6.67528036322204E-4]:5.118701112088E-1,36[&rate=6.67528036322204E-4]:5.473892368917E-1)[&rate=6.67528036322204E-4]:9.488883397671E-2)[&rate=6.67528036322204E-4]:4.560900187044E-3,(30[&rate=6.67528036322204E-4]:4.632717075648E-1,(((29[&rate=6.67528036322204E-4]:4.220068185891E-1,14[&rate=6.67528036322204E-4]:2.507499744706E0)[&rate=6.67528036322204E-4]:9.724031532503E-3,((((((10[&rate=6.67528036322204E-4]:6.215236747869E-1,55[&rate=6.67528036322204E-4]:6.023455925952E-1)[&rate=6.67528036322204E-4]:5.827884769527E-2,((23[&rate=6.67528036322204E-4]:5.010392848759E-1,18[&rate=6.67528036322204E-4]:4.818612026842E-1)[&rate=6.67528036322204E-4]:2.034083111643E-1,21[&rate=6.67528036322204E-4]:6.934886919306E-1)[&rate=6.67528036322204E-4]:7.124533740077E-2)[&rate=6.67528036322204E-4]:4.225890020527E-1,(39[&rate=6.67528036322204E-4]:2.458014963651E-2,(22[&rate=6.67528036322204E-4]:9.362435254722E-1,((26[&rate=6.67528036322204E-4]:4.742770390965E-1,19[&rate=6.67528036322204E-4]:4.496195048501E-1)[&rate=6.67528036322204E-4]:4.287108460561E-1,1[&rate=6.67528036322204E-4]:1.166865152897E-1)[&rate=6.67528036322204E-4]:3.873509237428E-2)[&rate=6.67528036322204E-4]:2.499804597807E-1)[&rate=6.67528036322204E-4]:1.205795024091E-2)[&rate=6.67528036322204E-4]:3.327799953134E-2,((57[&rate=6.67528036322204E-4]:5.216887574015E-1,((56[&rate=6.67528036322204E-4]:4.012796950183E-1,59[&rate=6.67528036322204E-4]:3.98539968991E-1)[&rate=6.67528036322204E-4]:2.646990506117E-2,60[&rate=6.67528036322204E-4]:4.304893261071E-1)[&rate=6.67528036322204E-4]:9.119943129443E-2)[&rate=6.67528036322204E-4]:6.772220460311E-1,(((46[&rate=6.67528036322204E-4]:4.660245167051E-1,(53[&rate=6.67528036322204E-4]:3.668771036721E-1,41[&rate=6.67528036322204E-4]:3.367401173707E-1)[&rate=6.67528036322204E-4]:1.073665911153E-1)[&rate=6.67528036322204E-4]:1.964326240092E-1,((15[&rate=6.67528036322204E-4]:2.666543933279E-1,12[&rate=6.67528036322204E-4]:2.282982289442E-1)[&rate=6.67528036322204E-4]:4.0973581106E-1,(49[&rate=6.67528036322204E-4]:5.753659039924E-1,(8[&rate=6.67528036322204E-4]:5.228175788119E-1,(27[&rate=6.67528036322204E-4]:3.129481659409E-1,4[&rate=6.67528036322204E-4]:1.403454262149E-1)[&rate=6.67528036322204E-4]:3.331570841039E-1)[&rate=6.67528036322204E-4]:4.432914709839E-2)[&rate=6.67528036322204E-4]:6.266813601186E-2)[&rate=6.67528036322204E-4]:2.990255276477E-2)[&rate=6.67528036322204E-4]:3.136632014247E-1,(((63[&rate=6.67528036322204E-4]:3.088517591749E-1,58[&rate=6.67528036322204E-4]:3.061120331476E-1)[&rate=6.67528036322204E-4]:4.563596734328E-1,(52[&rate=6.67528036322204E-4]:6.514303798181E-1,((42[&rate=6.67528036322204E-4]:3.192300232119E-1,((40[&rate=6.67528036322204E-4]:1.716625491602E-1,47[&rate=6.67528036322204E-4]:1.881009053245E-1)[&rate=6.67528036322204E-4]:3.423084360242E-2,54[&rate=6.67528036322204E-4]:3.976742146803E-1)[&rate=6.67528036322204E-4]:1.133366304493E-1)[&rate=6.67528036322204E-4]:2.621111583079E-1,51[&rate=6.67528036322204E-4]:5.21067208917E-1)[&rate=6.67528036322204E-4]:1.303631709011E-1)[&rate=6.67528036322204E-4]:7.542488840596E-2)[&rate=6.67528036322204E-4]:1.367638473353E-1,((((43[&rate=6.67528036322204E-4]:4.012457502895E-1,45[&rate=6.67528036322204E-4]:4.204238324813E-1)[&rate=6.67528036322204E-4]:1.279631946054E-1,(48[&rate=6.67528036322204E-4]:4.924392241696E-1,50[&rate=6.67528036322204E-4]:4.102474433478E-1)[&rate=6.67528036322204E-4]:5.868752894442E-2)[&rate=6.67528036322204E-4]:1.252776486549E-1,44[&rate=6.67528036322204E-4]:6.517468675225E-1)[&rate=6.67528036322204E-4]:1.48580470697E-1,(11[&rate=6.67528036322204E-4]:2.324179430083E-1,17[&rate=6.67528036322204E-4]:2.70774107392E-1)[&rate=6.67528036322204E-4]:5.925669294576E-1)[&rate=6.67528036322204E-4]:1.208260239153E-1)[&rate=6.67528036322204E-4]:3.578889781248E-2)[&rate=6.67528036322204E-4]:4.470826951271E-2)[&rate=6.67528036322204E-4]:1.175806384419E-1)[&rate=6.67528036322204E-4]:1.774830025606E-1,((5[&rate=6.67528036322204E-4]:5.072351378308E-1,(9[&rate=6.67528036322204E-4]:2.495847045556E-1,13[&rate=6.67528036322204E-4]:2.879408689391E-1)[&rate=6.67528036322204E-4]:2.740887894396E-1)[&rate=6.67528036322204E-4]:2.463668488897E-1,(3[&rate=6.67528036322204E-4]:5.421739958828E-1,16[&rate=6.67528036322204E-4]:6.572424890334E-1)[&rate=6.67528036322204E-4]:1.593731963172E-1)[&rate=6.67528036322204E-4]:5.43112183742E-1)[&rate=6.67528036322204E-4]:6.125269065414E-1,38[&rate=6.67528036322204E-4]:8.544465564558E-1)[&rate=6.67528036322204E-4]:5.504484526595E-1)[&rate=6.67528036322204E-4]:2.737610606849E-2,(((2[&rate=6.67528036322204E-4]:9.383534545695E-1,(((7[&rate=6.67528036322204E-4]:1.959445414639E-1,6[&rate=6.67528036322204E-4]:1.959445414639E-1)[&rate=6.67528036322204E-4]:4.957731198587E-1,24[&rate=6.67528036322204E-4]:7.985669763911E-1)[&rate=6.67528036322204E-4]:5.602976797497E-2,(28[&rate=6.67528036322204E-4]:7.547604735514E-1,(20[&rate=6.67528036322204E-4]:4.455192807375E-1,25[&rate=6.67528036322204E-4]:4.619576369019E-1)[&rate=6.67528036322204E-4]:2.544466722659E-1)[&rate=6.67528036322204E-4]:1.43671887253E-1)[&rate=6.67528036322204E-4]:2.673183540391E-1)[&rate=6.67528036322204E-4]:1.4529611234E0,61[&rate=6.67528036322204E-4]:5.54807354375E-1)[&rate=6.67528036322204E-4]:3.163733901672E-3,62[&rate=6.67528036322204E-4]:4.951295582221E-1)[&rate=6.67528036322204E-4]:2.135444714834E-2)[&rate=6.67528036322204E-4]:4.164751374654E-3)[&rate=6.67528036322204E-4]:3.329403944718E-2)[&rate=6.67528036322204E-4]:2.841472163507E-1);
tree STATE_26458000 [&joint=-18005.99431393665,lnP=-18005.99431393665] = [&R] ((35[&rate=6.117468506864032E-4]:5.65767165065E-1,((33[&rate=6.117468506864032E-4]:4.986969204762E-1,36[&rate=6.117468506864032E-4]:5.342160461591E-1)[&rate=6.117468506864032E-4]:4.617386289236E-2,34[&rate=6.117468506864032E-4]:3.590784336417E-1)[&rate=6.117468506864032E-4]:7.235179510834E-3)[&rate=6.117468506864032E-4]:9.755578267455E-2,(((62[&rate=6.117468506864032E-4]:5.158298641933E-1,30[&rate=6.117468506864032E-4]:4.58452815013E-1)[&rate=6.117468506864032E-4]:1.194395142396E-3,((29[&rate=6.117468506864032E-4]:4.302781090388E-1,((((57[&rate=6.117468506864032E-4]:4.753979072408E-1,((60[&rate=6.117468506864032E-4]:2.571497675099E-1,56[&rate=6.117468506864032E-4]:2.544100414823E-1)[&rate=6.117468506864032E-4]:1.420278461329E-1,59[&rate=6.117468506864032E-4]:3.936981615879E-1)[&rate=6.117468506864032E-4]:7.622029359796E-2)[&rate=6.117468506864032E-4]:8.532420686209E-1,((39[&rate=6.117468506864032E-4]:2.5281129094E-2,(((10[&rate=6.117468506864032E-4]:3.832274188532E-1,55[&rate=6.117468506864032E-4]:3.640493366615E-1)[&rate=6.117468506864032E-4]:2.4211072923E-1,((23[&rate=6.117468506864032E-4]:5.195635295711E-1,18[&rate=6.117468506864032E-4]:5.003854473794E-1)[&rate=6.117468506864032E-4]:1.878645012187E-1,21[&rate=6.117468506864032E-4]:6.964691266801E-1)[&rate=6.117468506864032E-4]:1.380052825233E-2)[&rate=6.117468506864032E-4]:3.968638320601E-1,(22[&rate=6.117468506864032E-4]:9.519798670587E-1,((26[&rate=6.117468506864032E-4]:3.555644552282E-1,19[&rate=6.117468506864032E-4]:3.309069209817E-1)[&rate=6.117468506864032E-4]:5.43581647066E-1,1[&rate=6.117468506864032E-4]:1.128447324313E-1)[&rate=6.117468506864032E-4]:5.831321681925E-2)[&rate=6.117468506864032E-4]:1.661125240435E-1)[&rate=6.117468506864032E-4]:6.883257360817E-2)[&rate=6.117468506864032E-4]:4.552814832315E-2,((49[&rate=6.117468506864032E-4]:9.086750581001E-1,((8[&rate=6.117468506864032E-4]:5.980858233865E-1,(27[&rate=6.117468506864032E-4]:2.943546543706E-1,4[&rate=6.117468506864032E-4]:1.217519146446E-1)[&rate=6.117468506864032E-4]:4.270188402488E-1)[&rate=6.117468506864032E-4]:1.178421270335E-1,((15[&rate=6.117468506864032E-4]:3.622351436364E-1,12[&rate=6.117468506864032E-4]:3.238789792527E-1)[&rate=6.117468506864032E-4]:3.499431984612E-1,(53[&rate=6.117468506864032E-4]:4.876593297342E-1,(46[&rate=6.117468506864032E-4]:3.849958905613E-1,41[&rate=6.117468506864032E-4]:3.630780823422E-1)[&rate=6.117468506864032E-4]:9.44442610906E-2)[&rate=6.117468506864032E-4]:1.889025740074E-1)[&rate=6.117468506864032E-4]:5.032495078807E-2)[&rate=6.117468506864032E-4]:1.845279295981E-1)[&rate=6.117468506864032E-4]:1.579701325576E-1,(((63[&rate=6.117468506864032E-4]:4.061038771863E-1,58[&rate=6.117468506864032E-4]:4.03364151159E-1)[&rate=6.117468506864032E-4]:4.538369577634E-1,((52[&rate=6.117468506864032E-4]:3.65590573276E-1,((40[&rate=6.117468506864032E-4]:3.362952981189E-1,42[&rate=6.117468506864032E-4]:3.362952981189E-1)[&rate=6.117468506864032E-4]:1.572635505998E-2,(47[&rate=6.117468506864032E-4]:6.865639191066E-3,54[&rate=6.117468506864032E-4]:1.822081049444E-1)[&rate=6.117468506864032E-4]:3.615943701522E-1)[&rate=6.117468506864032E-4]:7.384289269991E-2)[&rate=6.117468506864032E-4]:3.290381779241E-1,51[&rate=6.117468506864032E-4]:6.946287512002E-1)[&rate=6.117468506864032E-4]:1.269559193659E-1)[&rate=6.117468506864032E-4]:6.329168670504E-2,(((43[&rate=6.117468506864032E-4]:5.896029356651E-1,(45[&rate=6.117468506864032E-4]:5.717502508944E-1,(48[&rate=6.117468506864032E-4]:4.958389654341E-1,50[&rate=6.117468506864032E-4]:4.136471846123E-1)[&rate=6.117468506864032E-4]:7.865101148766E-2)[&rate=6.117468506864032E-4]:3.703076696238E-2)[&rate=6.117468506864032E-4]:1.123365004359E-1,44[&rate=6.117468506864032E-4]:6.991997100736E-1)[&rate=6.117468506864032E-4]:1.949021681559E-1,(11[&rate=6.117468506864032E-4]:6.196554106931E-1,17[&rate=6.117468506864032E-4]:6.580115750768E-1)[&rate=6.117468506864032E-4]:2.991040017828E-1)[&rate=6.117468506864032E-4]:4.830872561709E-2)[&rate=6.117468506864032E-4]:9.957705256478E-2)[&rate=6.117468506864032E-4]:7.813668949895E-2)[&rate=6.117468506864032E-4]:1.125535597873E-2)[&rate=6.117468506864032E-4]:7.189227494536E-2,(3[&rate=6.117468506864032E-4]:1.067441964413E0,((5[&rate=6.117468506864032E-4]:4.661242755193E-1,16[&rate=6.117468506864032E-4]:5.291379741494E-1)[&rate=6.117468506864032E-4]:3.619471761405E-1,(9[&rate=6.117468506864032E-4]:7.639915402648E-1,13[&rate=6.117468506864032E-4]:8.023477046483E-1)[&rate=6.117468506864032E-4]:8.051826755933E-2)[&rate=6.117468506864032E-4]:2.914253072739E-1)[&rate=6.117468506864032E-4]:8.377521790065E-2)[&rate=6.117468506864032E-4]:5.765658144019E-1,38[&rate=6.117468506864032E-4]:7.250432706882E-1)[&rate=6.117468506864032E-4]:6.783989973444E-1)[&rate=6.117468506864032E-4]:2.391331726606E-2,(61[&rate=6.117468506864032E-4]:5.597150695182E-1,(14[&rate=6.117468506864032E-4]:2.518776978874E0,(2[&rate=6.117468506864032E-4]:9.535726316374E-1,(((20[&rate=6.117468506864032E-4]:1.645995305614E-1,25[&rate=6.117468506864032E-4]:1.810378867258E-1)[&rate=6.117468506864032E-4]:5.127132264715E-1,28[&rate=6.117468506864032E-4]:7.32107277581E-1)[&rate=6.117468506864032E-4]:2.259711793177E-1,((7[&rate=6.117468506864032E-4]:1.944863243992E-1,6[&rate=6.117468506864032E-4]:1.944863243992E-1)[&rate=6.117468506864032E-4]:3.187326341025E-1,24[&rate=6.117468506864032E-4]:6.200682735702E-1)[&rate=6.117468506864032E-4]:2.941745668901E-1)[&rate=6.117468506864032E-4]:2.228914350127E-1)[&rate=6.117468506864032E-4]:1.436437223948E0)[&rate=6.117468506864032E-4]:6.212437526889E-3)[&rate=6.117468506864032E-4]:1.469493602155E-2)[&rate=6.117468506864032E-4]:5.455783850506E-3)[&rate=6.117468506864032E-4]:4.240210799229E-2,(32[&rate=6.117468506864032E-4]:5.742301162692E-1,(31[&rate=6.117468506864032E-4]:3.105131009768E-1,37[&rate=6.117468506864032E-4]:3.105131009768E-1)[&rate=6.117468506864032E-4]:1.790175617403E-1)[&rate=6.117468506864032E-4]:6.716346417348E-2)[&rate=6.117468506864032E-4]:3.28583290456E-2);
tree STATE_26460000 [&joint=-18019.221085421013,lnP=-18019.221085421013] = [&R] ((((((33[&rate=5.99327908580606E-4]:2.975655187974E-1,36[&rate=5.99327908580606E-4]:3.330846444803E-1)[&rate=5.99327908580606E-4]:2.53273283823E-1,34[&rate=5.99327908580606E-4]:3.650464528935E-1)[&rate=5.99327908580606E-4]:1.708687944232E-3,(32[&rate=5.99327908580606E-4]:3.420091602049E-1,(31[&rate=5.99327908580606E-4]:1.744994350113E-1,37[&rate=5.99327908580606E-4]:1.744994350113E-1)[&rate=5.99327908580606E-4]:8.281027164158E-2)[&rate=5.99327908580606E-4]:2.35128494294E-1)[&rate=5.99327908580606E-4]:3.653408267268E-2,35[&rate=5.99327908580606E-4]:6.027427754229E-1)[&rate=5.99327908580606E-4]:1.450180882925E-2,61[&rate=5.99327908580606E-4]:6.090478629408E-1)[&rate=5.99327908580606E-4]:1.687517434372E-2,(29[&rate=5.99327908580606E-4]:4.466753401376E-1,(30[&rate=5.99327908580606E-4]:4.363421883195E-1,(62[&rate=5.99327908580606E-4]:4.840576837303E-1,(((2[&rate=5.99327908580606E-4]:9.627399397275E-1,((20[&rate=5.99327908580606E-4]:7.236102143964E-1,25[&rate=5.99327908580606E-4]:7.400485705608E-1)[&rate=5.99327908580606E-4]:2.252126963371E-1,(28[&rate=5.99327908580606E-4]:9.535997255819E-1,((7[&rate=5.99327908580606E-4]:1.996247522406E-1,6[&rate=5.99327908580606E-4]:1.996247522406E-1)[&rate=5.99327908580606E-4]:2.921640557908E-1,24[&rate=5.99327908580606E-4]:5.986381230999E-1)[&rate=5.99327908580606E-4]:3.111259860435E-1)[&rate=5.99327908580606E-4]:5.001770569966E-2)[&rate=5.99327908580606E-4]:1.8651976872E-1)[&rate=5.99327908580606E-4]:6.579574484568E-1,14[&rate=5.99327908580606E-4]:1.749464511472E0)[&rate=5.99327908580606E-4]:7.563118523842E-1,((((((((15[&rate=5.99327908580606E-4]:6.014263483239E-1,12[&rate=5.99327908580606E-4]:5.630701839402E-1)[&rate=5.99327908580606E-4]:1.109457609243E-1,(8[&rate=5.99327908580606E-4]:6.516940422307E-1,49[&rate=5.99327908580606E-4]:6.599132203128E-1)[&rate=5.99327908580606E-4]:1.410272455175E-2)[&rate=5.99327908580606E-4]:1.35665995017E-1,(27[&rate=5.99327908580606E-4]:3.318177241344E-1,4[&rate=5.99327908580606E-4]:1.592149844083E-1)[&rate=5.99327908580606E-4]:5.92932708898E-1)[&rate=5.99327908580606E-4]:5.026152824165E-2,(41[&rate=5.99327908580606E-4]:5.277591027184E-1,(53[&rate=5.99327908580606E-4]:5.236417972658E-1,46[&rate=5.99327908580606E-4]:5.154226191835E-1)[&rate=5.99327908580606E-4]:3.425429175399E-2)[&rate=5.99327908580606E-4]:3.04787105131E-1)[&rate=5.99327908580606E-4]:2.281925436714E-1,((((((48[&rate=5.99327908580606E-4]:5.551317626233E-1,50[&rate=5.99327908580606E-4]:4.729399818015E-1)[&rate=5.99327908580606E-4]:8.542385104736E-2,(43[&rate=5.99327908580606E-4]:4.551790202865E-1,45[&rate=5.99327908580606E-4]:4.743571024782E-1)[&rate=5.99327908580606E-4]:1.634587851651E-1)[&rate=5.99327908580606E-4]:2.900811503822E-2,44[&rate=5.99327908580606E-4]:6.449061944625E-1)[&rate=5.99327908580606E-4]:3.235407877644E-1,51[&rate=5.99327908580606E-4]:9.109127356514E-1)[&rate=5.99327908580606E-4]:2.624504348307E-2,(11[&rate=5.99327908580606E-4]:6.97522676988E-1,17[&rate=5.99327908580606E-4]:7.358788413717E-1)[&rate=5.99327908580606E-4]:3.218268829684E-1)[&rate=5.99327908580606E-4]:2.043715753508E-2,((52[&rate=5.99327908580606E-4]:5.762955565022E-1,(54[&rate=5.99327908580606E-4]:5.944638563435E-1,((40[&rate=5.99327908580606E-4]:5.393248371763E-2,42[&rate=5.99327908580606E-4]:5.393248371763E-2)[&rate=5.99327908580606E-4]:1.639285225238E-1,47[&rate=5.99327908580606E-4]:2.342993624058E-1)[&rate=5.99327908580606E-4]:1.848220281843E-1)[&rate=5.99327908580606E-4]:2.338864946793E-1)[&rate=5.99327908580606E-4]:2.863778159001E-1,(63[&rate=5.99327908580606E-4]:5.54775037001E-1,58[&rate=5.99327908580606E-4]:5.520353109736E-1)[&rate=5.99327908580606E-4]:3.462544997851E-1)[&rate=5.99327908580606E-4]:9.492156426721E-2)[&rate=5.99327908580606E-4]:4.834929430317E-2)[&rate=5.99327908580606E-4]:1.250238540044E-1,((57[&rate=5.99327908580606E-4]:7.983715232992E-1,((56[&rate=5.99327908580606E-4]:2.30042817567E-1,60[&rate=5.99327908580606E-4]:2.327825435946E-1)[&rate=5.99327908580606E-4]:4.616201668468E-1,59[&rate=5.99327908580606E-4]:6.889232583864E-1)[&rate=5.99327908580606E-4]:1.039688128579E-1)[&rate=5.99327908580606E-4]:4.960610785768E-1,(39[&rate=5.99327908580606E-4]:3.079281790629E-2,(((21[&rate=5.99327908580606E-4]:7.661531663674E-1,(23[&rate=5.99327908580606E-4]:6.355388308947E-1,18[&rate=5.99327908580606E-4]:6.16360748703E-1)[&rate=5.99327908580606E-4]:1.415732395823E-1)[&rate=5.99327908580606E-4]:5.833233571298E-3,(10[&rate=5.99327908580606E-4]:6.154476244714E-1,55[&rate=5.99327908580606E-4]:5.962695422796E-1)[&rate=5.99327908580606E-4]:7.160726861807E-2)[&rate=5.99327908580606E-4]:3.507149593622E-1,((22[&rate=5.99327908580606E-4]:7.891729023837E-1,(26[&rate=5.99327908580606E-4]:6.898230110896E-1,19[&rate=5.99327908580606E-4]:6.651654768431E-1)[&rate=5.99327908580606E-4]:1.048293433488E-1)[&rate=5.99327908580606E-4]:2.204555277227E-1,1[&rate=5.99327908580606E-4]:2.288065122981E-1)[&rate=5.99327908580606E-4]:1.240318333042E-1)[&rate=5.99327908580606E-4]:5.877639011215E-2)[&rate=5.99327908580606E-4]:1.70644415039E-2)[&rate=5.99327908580606E-4]:9.133000364925E-2)[&rate=5.99327908580606E-4]:2.869546846156E-2,(3[&rate=5.99327908580606E-4]:9.47219427292E-1,((16[&rate=5.99327908580606E-4]:6.405176968939E-1,5[&rate=5.99327908580606E-4]:5.775039982637E-1)[&rate=5.99327908580606E-4]:3.281257794872E-1,(9[&rate=5.99327908580606E-4]:5.564131982159E-1,13[&rate=5.99327908580606E-4]:5.947693625994E-1)[&rate=5.99327908580606E-4]:3.656549356993E-1)[&rate=5.99327908580606E-4]:9.364444406159E-2)[&rate=5.99327908580606E-4]:2.179235782016E-1)[&rate=5.99327908580606E-4]:4.091887609301E-1,38[&rate=5.99327908580606E-4]:5.715920403962E-1)[&rate=5.99327908580606E-4]:8.218555563366E-1)[&rate=5.99327908580606E-4]:6.397196810934E-3)[&rate=5.99327908580606E-4]:9.661553769527E-3)[&rate=5.99327908580606E-4]:1.033315181809E-2)[&rate=5.99327908580606E-4]:5.902911791205E-2);
tree STATE_26462000 [&joint=-18015.694422834098,lnP=-18015.694422834098] = [&R] (((((2[&rate=5.536540168251378E-4]:1.009665019451E0,(((7[&rate=5.536540168251378E-4]:4.475276735456E-1,6[&rate=5.536540168251378E-4]:4.475276735456E-1)[&rate=5.536540168251378E-4]:2.017826456256E-1,24[&rate=5.536540168251378E-4]:7.561596342397E-1)[&rate=5.536540168251378E-4]:1.86641629738E-1,((20[&rate=5.536540168251378E-4]:4.337075889965E-1,25[&rate=5.536540168251378E-4]:4.501459451608E-1)[&rate=5.536540168251378E-4]:4.156919150238E-1,28[&rate=5.536540168251378E-4]:9.041940245683E-1)[&rate=5.536540168251378E-4]:8.244285584781E-2)[&rate=5.536540168251378E-4]:2.504253993092E-1)[&rate=5.536540168251378E-4]:6.66793680477E-1,14[&rate=5.536540168251378E-4]:1.805225823216E0)[&rate=5.536540168251378E-4]:6.692870951547E-1,61[&rate=5.536540168251378E-4]:5.092385714886E-1)[&rate=5.536540168251378E-4]:1.303222314346E-1,((((32[&rate=5.536540168251378E-4]:4.455894534626E-1,(31[&rate=5.536540168251378E-4]:1.38202390464E-1,37[&rate=5.536540168251378E-4]:1.38202390464E-1)[&rate=5.536540168251378E-4]:2.226876094466E-1)[&rate=5.536540168251378E-4]:1.157131901091E-1,((33[&rate=5.536540168251378E-4]:3.977012317393E-1,36[&rate=5.536540168251378E-4]:4.332203574222E-1)[&rate=5.536540168251378E-4]:5.718231749102E-2,35[&rate=5.536540168251378E-4]:4.685447514159E-1)[&rate=5.536540168251378E-4]:8.182893040708E-2)[&rate=5.536540168251378E-4]:2.094205200063E-2,34[&rate=5.536540168251378E-4]:3.718621819112E-1)[&rate=5.536540168251378E-4]:3.810261026607E-2,((62[&rate=5.536540168251378E-4]:4.858012051243E-1,(((((39[&rate=5.536540168251378E-4]:1.581812915239E-2,((21[&rate=5.536540168251378E-4]:6.890135164323E-1,(23[&rate=5.536540168251378E-4]:4.461020087129E-1,18[&rate=5.536540168251378E-4]:4.269239265211E-1)[&rate=5.536540168251378E-4]:2.53870411829E-1)[&rate=5.536540168251378E-4]:1.53753498153E-1,(10[&rate=5.536540168251378E-4]:6.327141622108E-1,55[&rate=5.536540168251378E-4]:6.135360800191E-1)[&rate=5.536540168251378E-4]:1.251213455253E-1)[&rate=5.536540168251378E-4]:3.237360460738E-1)[&rate=5.536540168251378E-4]:1.165659330962E-1,((1[&rate=5.536540168251378E-4]:7.583634562828E-2,(26[&rate=5.536540168251378E-4]:6.683328747139E-1,19[&rate=5.536540168251378E-4]:6.436753404675E-1)[&rate=5.536540168251378E-4]:1.938048407773E-1)[&rate=5.536540168251378E-4]:1.382329992396E-1,22[&rate=5.536540168251378E-4]:9.948912626761E-1)[&rate=5.536540168251378E-4]:2.991366351888E-1)[&rate=5.536540168251378E-4]:9.205517334651E-2,((((53[&rate=5.536540168251378E-4]:6.406529952289E-1,(46[&rate=5.536540168251378E-4]:5.388786200603E-1,41[&rate=5.536540168251378E-4]:5.169608118412E-1)[&rate=5.536540168251378E-4]:9.355519708633E-2)[&rate=5.536540168251378E-4]:2.559094957255E-1,((((27[&rate=5.536540168251378E-4]:4.948934718837E-1,4[&rate=5.536540168251378E-4]:3.222907321577E-1)[&rate=5.536540168251378E-4]:2.5828495693E-1,49[&rate=5.536540168251378E-4]:6.381099356628E-1)[&rate=5.536540168251378E-4]:1.654185678416E-1,(15[&rate=5.536540168251378E-4]:5.703231607281E-1,12[&rate=5.536540168251378E-4]:5.319669963444E-1)[&rate=5.536540168251378E-4]:2.715615071599E-1)[&rate=5.536540168251378E-4]:2.693868428776E-3,8[&rate=5.536540168251378E-4]:7.980031938511E-1)[&rate=5.536540168251378E-4]:8.760039299373E-2)[&rate=5.536540168251378E-4]:1.920434682793E-1,((((11[&rate=5.536540168251378E-4]:6.403959854977E-1,17[&rate=5.536540168251378E-4]:6.787521498814E-1)[&rate=5.536540168251378E-4]:3.145701969945E-1,(44[&rate=5.536540168251378E-4]:6.898874676014E-1,(43[&rate=5.536540168251378E-4]:6.224932542032E-1,(45[&rate=5.536540168251378E-4]:6.356330757949E-1,(48[&rate=5.536540168251378E-4]:4.981926208214E-1,50[&rate=5.536540168251378E-4]:4.160008399995E-1)[&rate=5.536540168251378E-4]:1.401801810009E-1)[&rate=5.536540168251378E-4]:6.038260600008E-3)[&rate=5.536540168251378E-4]:7.01339394255E-2)[&rate=5.536540168251378E-4]:2.404211806444E-1)[&rate=5.536540168251378E-4]:4.458130791862E-4,51[&rate=5.536540168251378E-4]:8.732202147495E-1)[&rate=5.536540168251378E-4]:5.499340845583E-2,(((63[&rate=5.536540168251378E-4]:3.787811629394E-1,58[&rate=5.536540168251378E-4]:3.76041436912E-1)[&rate=5.536540168251378E-4]:3.43859566331E-1,52[&rate=5.536540168251378E-4]:6.842845648867E-1)[&rate=5.536540168251378E-4]:5.964455888034E-2,((54[&rate=5.536540168251378E-4]:5.400184689325E-1,40[&rate=5.536540168251378E-4]:3.482376470147E-1)[&rate=5.536540168251378E-4]:2.457138728904E-1,(47[&rate=5.536540168251378E-4]:4.277321391762E-1,42[&rate=5.536540168251378E-4]:4.112937830119E-1)[&rate=5.536540168251378E-4]:1.826577368932E-1)[&rate=5.536540168251378E-4]:2.102515764647E-1)[&rate=5.536540168251378E-4]:1.842844994383E-1)[&rate=5.536540168251378E-4]:7.546082917894E-2)[&rate=5.536540168251378E-4]:1.675814055982E-2,(57[&rate=5.536540168251378E-4]:6.283722326838E-1,((56[&rate=5.536540168251378E-4]:5.922661680855E-1,59[&rate=5.536540168251378E-4]:5.895264420581E-1)[&rate=5.536540168251378E-4]:5.506753976269E-3,60[&rate=5.536540168251378E-4]:6.005126480893E-1)[&rate=5.536540168251378E-4]:2.78595845945E-2)[&rate=5.536540168251378E-4]:6.468548808084E-1)[&rate=5.536540168251378E-4]:1.957874645686E-1)[&rate=5.536540168251378E-4]:1.241892879222E-1,(3[&rate=5.536540168251378E-4]:9.097050293155E-1,((16[&rate=5.536540168251378E-4]:5.408917566219E-1,5[&rate=5.536540168251378E-4]:4.778780579918E-1)[&rate=5.536540168251378E-4]:3.836385378288E-1,(9[&rate=5.536540168251378E-4]:4.747537011478E-1,13[&rate=5.536540168251378E-4]:5.131098655312E-1)[&rate=5.536540168251378E-4]:4.032012508372E-1)[&rate=5.536540168251378E-4]:1.002432280154E-1)[&rate=5.536540168251378E-4]:4.361837681744E-1)[&rate=5.536540168251378E-4]:2.82869326961E-1,38[&rate=5.536540168251378E-4]:6.260183984233E-1)[&rate=5.536540168251378E-4]:7.755699165144E-1)[&rate=5.536540168251378E-4]:3.649354589903E-2,29[&rate=5.536540168251378E-4]:4.64917701843E-1)[&rate=5.536540168251378E-4]:1.608534170047E-2)[&rate=5.536540168251378E-4]:3.833918014484E-2)[&rate=5.536540168251378E-4]:4.888999249893E-2,30[&rate=5.536540168251378E-4]:5.682322161872E-1);
tree STATE_26464000 [&joint=-18011.71930470063,lnP=-18011.71930470063] = [&R] ((((((2[&rate=5.735560780899847E-4]:9.541275744561E-1,(((7[&rate=5.735560780899847E-4]:1.887195434338E-1,6[&rate=5.735560780899847E-4]:1.887195434338E-1)[&rate=5.735560780899847E-4]:3.035301007182E-1,24[&rate=5.735560780899847E-4]:5.990989592205E-1)[&rate=5.735560780899847E-4]:1.314618906645E-1,(28[&rate=5.735560780899847E-4]:7.690750107843E-1,(20[&rate=5.735560780899847E-4]:2.20384585486E-1,25[&rate=5.735560780899847E-4]:2.368229416504E-1)[&rate=5.735560780899847E-4]:4.938959047502E-1)[&rate=5.735560780899847E-4]:5.321455539176E-3)[&rate=5.735560780899847E-4]:4.071283684068E-1)[&rate=5.735560780899847E-4]:9.098095806267E-1,14[&rate=5.735560780899847E-4]:1.992704278371E0)[&rate=5.735560780899847E-4]:5.521689435116E-1,61[&rate=5.735560780899847E-4]:5.795988749999E-1)[&rate=5.735560780899847E-4]:4.916780511639E-2,29[&rate=5.735560780899847E-4]:5.085481008814E-1)[&rate=5.735560780899847E-4]:9.436237538325E-3,((((33[&rate=5.735560780899847E-4]:2.479495515552E-1,36[&rate=5.735560780899847E-4]:2.834686772381E-1)[&rate=5.735560780899847E-4]:2.937580639125E-1,35[&rate=5.735560780899847E-4]:5.553688176533E-1)[&rate=5.735560780899847E-4]:1.508397679392E-2,(34[&rate=5.735560780899847E-4]:3.492509583269E-1,(32[&rate=5.735560780899847E-4]:5.212517515568E-1,(31[&rate=5.735560780899847E-4]:3.99546994433E-1,37[&rate=5.735560780899847E-4]:3.99546994433E-1)[&rate=5.735560780899847E-4]:3.700530357178E-2)[&rate=5.735560780899847E-4]:3.838172043125E-2)[&rate=5.735560780899847E-4]:2.174828420791E-2)[&rate=5.735560780899847E-4]:2.962049865482E-3,((((((15[&rate=5.735560780899847E-4]:5.856514697424E-1,12[&rate=5.735560780899847E-4]:5.472953053588E-1)[&rate=5.735560780899847E-4]:2.50857441127E-1,((46[&rate=5.735560780899847E-4]:5.695245356923E-1,(53[&rate=5.735560780899847E-4]:5.149115352817E-1,41[&rate=5.735560780899847E-4]:4.847745489803E-1)[&rate=5.735560780899847E-4]:6.283217849298E-2)[&rate=5.735560780899847E-4]:1.707166910574E-1,(49[&rate=5.735560780899847E-4]:5.593673491038E-1,(8[&rate=5.735560780899847E-4]:5.15181743819E-1,(27[&rate=5.735560780899847E-4]:3.575797136577E-1,4[&rate=5.735560780899847E-4]:1.849769739316E-1)[&rate=5.735560780899847E-4]:2.808897013943E-1)[&rate=5.735560780899847E-4]:3.596642720267E-2)[&rate=5.735560780899847E-4]:1.863533297007E-1)[&rate=5.735560780899847E-4]:5.243206768133E-2)[&rate=5.735560780899847E-4]:3.685011349121E-1,(((51[&rate=5.735560780899847E-4]:7.225771189325E-1,(11[&rate=5.735560780899847E-4]:7.494545173504E-1,17[&rate=5.735560780899847E-4]:7.878106817341E-1)[&rate=5.735560780899847E-4]:5.531438240396E-2)[&rate=5.735560780899847E-4]:2.00006133634E-1,((44[&rate=5.735560780899847E-4]:5.485251777026E-1,43[&rate=5.735560780899847E-4]:5.5126490373E-1)[&rate=5.735560780899847E-4]:2.061726055015E-1,((48[&rate=5.735560780899847E-4]:3.090567729551E-1,50[&rate=5.735560780899847E-4]:2.268649921333E-1)[&rate=5.735560780899847E-4]:9.061778226516E-2,45[&rate=5.735560780899847E-4]:3.969348291929E-1)[&rate=5.735560780899847E-4]:3.796807622303E-1)[&rate=5.735560780899847E-4]:2.254197159378E-1)[&rate=5.735560780899847E-4]:1.188786963198E-1,((((54[&rate=5.735560780899847E-4]:4.202887207282E-1,47[&rate=5.735560780899847E-4]:2.449462549748E-1)[&rate=5.735560780899847E-4]:3.393058319668E-1,42[&rate=5.735560780899847E-4]:5.678137307773E-1)[&rate=5.735560780899847E-4]:6.623832157249E-2,40[&rate=5.735560780899847E-4]:6.340520523498E-1)[&rate=5.735560780899847E-4]:1.773411115106E-1,(52[&rate=5.735560780899847E-4]:7.04215659336E-1,(63[&rate=5.735560780899847E-4]:1.734743131751E-1,58[&rate=5.735560780899847E-4]:1.707345871478E-1)[&rate=5.735560780899847E-4]:5.690975105445E-1)[&rate=5.735560780899847E-4]:4.690353192166E-2)[&rate=5.735560780899847E-4]:2.903427576287E-1)[&rate=5.735560780899847E-4]:4.300015168974E-2)[&rate=5.735560780899847E-4]:7.853724876693E-2,((39[&rate=5.735560780899847E-4]:5.702666956994E-2,(((21[&rate=5.735560780899847E-4]:6.441175778139E-1,(23[&rate=5.735560780899847E-4]:5.81568915555E-1,18[&rate=5.735560780899847E-4]:5.623908333633E-1)[&rate=5.735560780899847E-4]:7.350756636859E-2)[&rate=5.735560780899847E-4]:2.233046387001E-1,(10[&rate=5.735560780899847E-4]:6.410115323483E-1,55[&rate=5.735560780899847E-4]:6.218334501566E-1)[&rate=5.735560780899847E-4]:1.414791773165E-1)[&rate=5.735560780899847E-4]:3.385404283015E-1,((1[&rate=5.735560780899847E-4]:9.003335997859E-2,(26[&rate=5.735560780899847E-4]:7.721129151799E-1,19[&rate=5.735560780899847E-4]:7.474553809335E-1)[&rate=5.735560780899847E-4]:1.042218146616E-1)[&rate=5.735560780899847E-4]:6.71515602066E-2,22[&rate=5.735560780899847E-4]:9.380068379934E-1)[&rate=5.735560780899847E-4]:2.789147109317E-1)[&rate=5.735560780899847E-4]:1.748956261149E-3)[&rate=5.735560780899847E-4]:7.378930878709E-2,(57[&rate=5.735560780899847E-4]:6.150325214606E-1,((56[&rate=5.735560780899847E-4]:3.571512501198E-1,59[&rate=5.735560780899847E-4]:3.544115240924E-1)[&rate=5.735560780899847E-4]:4.997250581808E-2,60[&rate=5.735560780899847E-4]:4.098634819655E-1)[&rate=5.735560780899847E-4]:2.051690394951E-1)[&rate=5.735560780899847E-4]:7.623587993622E-1)[&rate=5.735560780899847E-4]:4.040254906822E-2)[&rate=5.735560780899847E-4]:2.729797685981E-1,(3[&rate=5.735560780899847E-4]:7.433529011939E-1,(((9[&rate=5.735560780899847E-4]:4.988137922105E-1,13[&rate=5.735560780899847E-4]:5.371699565939E-1)[&rate=5.735560780899847E-4]:3.792370283247E-2,16[&rate=5.735560780899847E-4]:5.833128375087E-1)[&rate=5.735560780899847E-4]:6.853706285499E-2,5[&rate=5.735560780899847E-4]:5.888362017336E-1)[&rate=5.735560780899847E-4]:2.065714939808E-1)[&rate=5.735560780899847E-4]:6.981056688021E-1)[&rate=5.735560780899847E-4]:3.852836762187E-1,38[&rate=5.735560780899847E-4]:8.240025201871E-1)[&rate=5.735560780899847E-4]:5.941611825731E-1)[&rate=5.735560780899847E-4]:7.298479465326E-2)[&rate=5.735560780899847E-4]:1.392997750694E-1,(30[&rate=5.735560780899847E-4]:5.197438721467E-1,62[&rate=5.735560780899847E-4]:5.77120921327E-1)[&rate=5.735560780899847E-4]:1.375402413425E-1);
tree STATE_26466000 [&joint=-18012.928625682478,lnP=-18012.928625682478] = [&R] ((61[&rate=5.46620738090508E-4]:5.165079100889E-1,62[&rate=5.46620738090508E-4]:4.536663800343E-1)[&rate=5.46620738090508E-4]:3.148201865604E-1,(30[&rate=5.46620738090508E-4]:7.057491520221E-1,(((29[&rate=5.46620738090508E-4]:4.527266506582E-1,14[&rate=5.46620738090508E-4]:2.538219576775E0)[&rate=5.46620738090508E-4]:3.970996245925E-2,(2[&rate=5.46620738090508E-4]:7.163901190871E-1,(28[&rate=5.46620738090508E-4]:7.938299757284E-1,(((7[&rate=5.46620738090508E-4]:1.765866975511E-1,6[&rate=5.46620738090508E-4]:1.765866975511E-1)[&rate=5.46620738090508E-4]:2.02641589154E-1,24[&rate=5.46620738090508E-4]:4.860776017737E-1)[&rate=5.46620738090508E-4]:3.912315800516E-2,(20[&rate=5.46620738090508E-4]:2.524360824821E-1,25[&rate=5.46620738090508E-4]:2.688744386464E-1)[&rate=5.46620738090508E-4]:2.618057731871E-1)[&rate=5.46620738090508E-4]:2.247935995111E-1)[&rate=5.46620738090508E-4]:1.499574036328E-1)[&rate=5.46620738090508E-4]:1.73277229686E0)[&rate=5.46620738090508E-4]:7.467985151499E-2,((35[&rate=5.46620738090508E-4]:5.728334055356E-1,(32[&rate=5.46620738090508E-4]:4.334040887251E-1,(31[&rate=5.46620738090508E-4]:1.235812911159E-1,37[&rate=5.46620738090508E-4]:1.235812911159E-1)[&rate=5.46620738090508E-4]:2.251233440572E-1)[&rate=5.46620738090508E-4]:1.503582785592E-1)[&rate=5.46620738090508E-4]:5.057101773433E-2,((34[&rate=5.46620738090508E-4]:2.780766442328E-1,(33[&rate=5.46620738090508E-4]:3.784747021315E-1,36[&rate=5.46620738090508E-4]:4.139938278143E-1)[&rate=5.46620738090508E-4]:8.53942918282E-2)[&rate=5.46620738090508E-4]:1.057999914759E-2,(((((39[&rate=5.46620738090508E-4]:1.236925133144E-1,((21[&rate=5.46620738090508E-4]:5.02345875631E-1,(23[&rate=5.46620738090508E-4]:1.71364624241E-1,18[&rate=5.46620738090508E-4]:1.521865420493E-1)[&rate=5.46620738090508E-4]:3.419401554996E-1)[&rate=5.46620738090508E-4]:3.516156365004E-1,(10[&rate=5.46620738090508E-4]:4.570680205411E-1,55[&rate=5.46620738090508E-4]:4.378899383493E-1)[&rate=5.46620738090508E-4]:3.119619847411E-1)[&rate=5.46620738090508E-4]:4.204159326897E-1)[&rate=5.46620738090508E-4]:4.061210965904E-3,((1[&rate=5.46620738090508E-4]:1.615048362572E-1,(26[&rate=5.46620738090508E-4]:5.255737276787E-1,19[&rate=5.46620738090508E-4]:5.009161934323E-1)[&rate=5.46620738090508E-4]:4.222324784414E-1)[&rate=5.46620738090508E-4]:9.135850310449E-2,22[&rate=5.46620738090508E-4]:1.03368525717E0)[&rate=5.46620738090508E-4]:2.557123027267E-1)[&rate=5.46620738090508E-4]:2.853179908928E-2,((((46[&rate=5.46620738090508E-4]:5.050100625509E-1,41[&rate=5.46620738090508E-4]:4.830922543318E-1)[&rate=5.46620738090508E-4]:3.510999474924E-1,((53[&rate=5.46620738090508E-4]:5.186895914305E-1,(8[&rate=5.46620738090508E-4]:4.921609341486E-1,((27[&rate=5.46620738090508E-4]:2.573534328598E-1,4[&rate=5.46620738090508E-4]:8.47506931338E-2)[&rate=5.46620738090508E-4]:3.569463556695E-1,49[&rate=5.46620738090508E-4]:4.992312953785E-1)[&rate=5.46620738090508E-4]:1.148816852133E-3)[&rate=5.46620738090508E-4]:1.556975317226E-2)[&rate=5.46620738090508E-4]:1.381559480144E-1,(15[&rate=5.46620738090508E-4]:5.161298427733E-1,12[&rate=5.46620738090508E-4]:4.777736783896E-1)[&rate=5.46620738090508E-4]:1.763321350277E-1)[&rate=5.46620738090508E-4]:2.074836486807E-1)[&rate=5.46620738090508E-4]:3.561387676595E-1,(((51[&rate=5.46620738090508E-4]:6.766372458105E-1,(11[&rate=5.46620738090508E-4]:4.739488601726E-1,17[&rate=5.46620738090508E-4]:5.123050245563E-1)[&rate=5.46620738090508E-4]:2.848801664597E-1)[&rate=5.46620738090508E-4]:1.669768375037E-1,(((45[&rate=5.46620738090508E-4]:4.407181551435E-1,43[&rate=5.46620738090508E-4]:4.215400729517E-1)[&rate=5.46620738090508E-4]:1.854133557068E-2,(48[&rate=5.46620738090508E-4]:3.79104138708E-1,50[&rate=5.46620738090508E-4]:2.969123578862E-1)[&rate=5.46620738090508E-4]:8.28950780335E-2)[&rate=5.46620738090508E-4]:1.514504210811E-1,44[&rate=5.46620738090508E-4]:5.887921035761E-1)[&rate=5.46620738090508E-4]:3.123562263135E-1)[&rate=5.46620738090508E-4]:2.125629401586E-1,(52[&rate=5.46620738090508E-4]:7.526364561972E-1,((((42[&rate=5.46620738090508E-4]:1.054582899652E-1,47[&rate=5.46620738090508E-4]:1.218966461296E-1)[&rate=5.46620738090508E-4]:3.96924577207E-1,54[&rate=5.46620738090508E-4]:6.941636890899E-1)[&rate=5.46620738090508E-4]:4.567801302972E-2,40[&rate=5.46620738090508E-4]:5.480608802019E-1)[&rate=5.46620738090508E-4]:2.55888171533E-1,(63[&rate=5.46620738090508E-4]:4.361795635007E-1,58[&rate=5.46620738090508E-4]:4.334398374733E-1)[&rate=5.46620738090508E-4]:3.458516800152E-1)[&rate=5.46620738090508E-4]:8.961377065015E-3)[&rate=5.46620738090508E-4]:3.035405672757E-1)[&rate=5.46620738090508E-4]:7.935942546285E-2)[&rate=5.46620738090508E-4]:3.93569274272E-3,(57[&rate=5.46620738090508E-4]:6.626707252691E-1,(56[&rate=5.46620738090508E-4]:6.411496838702E-1,(59[&rate=5.46620738090508E-4]:6.225332084902E-1,60[&rate=5.46620738090508E-4]:6.280126605451E-1)[&rate=5.46620738090508E-4]:1.587674935266E-2)[&rate=5.46620738090508E-4]:1.878131537132E-2)[&rate=5.46620738090508E-4]:7.315959369574E-1)[&rate=5.46620738090508E-4]:8.594203608844E-3)[&rate=5.46620738090508E-4]:3.270311266962E-1,((5[&rate=5.46620738090508E-4]:1.162324097542E0,(3[&rate=5.46620738090508E-4]:3.821428274514E-1,16[&rate=5.46620738090508E-4]:4.97211320602E-1)[&rate=5.46620738090508E-4]:7.2812647557E-1)[&rate=5.46620738090508E-4]:5.111536136013E-2,(9[&rate=5.46620738090508E-4]:4.332728397772E-1,13[&rate=5.46620738090508E-4]:4.716290041607E-1)[&rate=5.46620738090508E-4]:7.966049752892E-1)[&rate=5.46620738090508E-4]:3.191922596568E-1)[&rate=5.46620738090508E-4]:5.296171205257E-1,38[&rate=5.46620738090508E-4]:1.007454318536E0)[&rate=5.46620738090508E-4]:3.254047352039E-1)[&rate=5.46620738090508E-4]:1.352942279771E-1)[&rate=5.46620738090508E-4]:7.212734190878E-2)[&rate=5.46620738090508E-4]:1.386326873896E-1)[&rate=5.46620738090508E-4]:5.360365392299E-3);
tree STATE_26468000 [&joint=-18017.23458531454,lnP=-18017.23458531454] = [&R] (((14[&rate=4.649200880801178E-4]:2.556860737584E0,(29[&rate=4.649200880801178E-4]:4.242796084568E-1,(2[&rate=4.649200880801178E-4]:1.116550486924E0,(((20[&rate=4.649200880801178E-4]:4.930888108074E-1,25[&rate=4.649200880801178E-4]:5.095271669718E-1)[&rate=4.649200880801178E-4]:3.74474572477E-1,28[&rate=4.649200880801178E-4]:9.223579038325E-1)[&rate=4.649200880801178E-4]:3.168861541856E-2,((7[&rate=4.649200880801178E-4]:4.043822856802E-1,6[&rate=4.649200880801178E-4]:4.043822856802E-1)[&rate=4.649200880801178E-4]:3.53844997576E-1,24[&rate=4.649200880801178E-4]:8.650765983247E-1)[&rate=4.649200880801178E-4]:4.513430448803E-2)[&rate=4.649200880801178E-4]:3.899012279474E-1)[&rate=4.649200880801178E-4]:1.264454924362E0)[&rate=4.649200880801178E-4]:4.708820301036E-2)[&rate=4.649200880801178E-4]:1.986557593807E-1,((62[&rate=4.649200880801178E-4]:5.050212280579E-1,30[&rate=4.649200880801178E-4]:4.476441788775E-1)[&rate=4.649200880801178E-4]:4.116019510201E-2,61[&rate=4.649200880801178E-4]:6.090229532145E-1)[&rate=4.649200880801178E-4]:1.812191968684E-1)[&rate=4.649200880801178E-4]:1.151816769249E-1,((35[&rate=4.649200880801178E-4]:8.117636946014E-1,((34[&rate=4.649200880801178E-4]:5.253398529246E-1,((((((((46[&rate=4.649200880801178E-4]:5.189705391728E-1,41[&rate=4.649200880801178E-4]:4.970527309537E-1)[&rate=4.649200880801178E-4]:2.393001452801E-1,49[&rate=4.649200880801178E-4]:7.637501365076E-1)[&rate=4.649200880801178E-4]:1.444389270181E-1,(8[&rate=4.649200880801178E-4]:7.317238085262E-1,(27[&rate=4.649200880801178E-4]:4.01612612589E-1,4[&rate=4.649200880801178E-4]:2.29009872863E-1)[&rate=4.649200880801178E-4]:4.533988671702E-1)[&rate=4.649200880801178E-4]:1.682460769174E-1)[&rate=4.649200880801178E-4]:1.076801731185E-1,(53[&rate=4.649200880801178E-4]:8.462028337905E-1,(15[&rate=4.649200880801178E-4]:4.301378079201E-1,12[&rate=4.649200880801178E-4]:3.917816435364E-1)[&rate=4.649200880801178E-4]:4.516814642265E-1)[&rate=4.649200880801178E-4]:1.724061288813E-1)[&rate=4.649200880801178E-4]:3.080898314279E-1,(((51[&rate=4.649200880801178E-4]:7.778734963261E-1,(11[&rate=4.649200880801178E-4]:6.216439671225E-1,17[&rate=4.649200880801178E-4]:6.600001315062E-1)[&rate=4.649200880801178E-4]:2.384213100254E-1)[&rate=4.649200880801178E-4]:6.308393790092E-2,(44[&rate=4.649200880801178E-4]:5.100400280305E-1,((48[&rate=4.649200880801178E-4]:3.521933471236E-1,50[&rate=4.649200880801178E-4]:2.700015663017E-1)[&rate=4.649200880801178E-4]:1.684389629077E-1,(43[&rate=4.649200880801178E-4]:3.508808105816E-1,45[&rate=4.649200880801178E-4]:3.700588927733E-1)[&rate=4.649200880801178E-4]:1.478336912306E-1)[&rate=4.649200880801178E-4]:1.406525224569E-2)[&rate=4.649200880801178E-4]:3.884516527719E-1)[&rate=4.649200880801178E-4]:1.70379027835E-1,((52[&rate=4.649200880801178E-4]:8.686927611793E-1,(63[&rate=4.649200880801178E-4]:4.859728528384E-1,58[&rate=4.649200880801178E-4]:4.83233126811E-1)[&rate=4.649200880801178E-4]:4.210760727245E-1)[&rate=4.649200880801178E-4]:2.561504936539E-2,((40[&rate=4.649200880801178E-4]:5.061866770925E-1,54[&rate=4.649200880801178E-4]:6.979674990102E-1)[&rate=4.649200880801178E-4]:1.485718296754E-1,(42[&rate=4.649200880801178E-4]:4.928382554807E-1,47[&rate=4.649200880801178E-4]:5.09276611645E-1)[&rate=4.649200880801178E-4]:1.619202512872E-1)[&rate=4.649200880801178E-4]:2.998232763796E-1)[&rate=4.649200880801178E-4]:1.170286515173E-1)[&rate=4.649200880801178E-4]:2.304308251882E-1)[&rate=4.649200880801178E-4]:1.281730469781E-1,((((21[&rate=4.649200880801178E-4]:7.333331085401E-1,(23[&rate=4.649200880801178E-4]:4.564967532815E-1,18[&rate=4.649200880801178E-4]:4.373186710897E-1)[&rate=4.649200880801178E-4]:2.877952593683E-1)[&rate=4.649200880801178E-4]:2.287938468448E-2,(10[&rate=4.649200880801178E-4]:5.241876541803E-1,55[&rate=4.649200880801178E-4]:5.050095719885E-1)[&rate=4.649200880801178E-4]:1.470933321951E-1)[&rate=4.649200880801178E-4]:4.652742559834E-1,(39[&rate=4.649200880801178E-4]:2.812613260899E-3,((1[&rate=4.649200880801178E-4]:9.138133643618E-2,(26[&rate=4.649200880801178E-4]:6.482640049114E-1,19[&rate=4.649200880801178E-4]:6.23606470665E-1)[&rate=4.649200880801178E-4]:2.294187013877E-1)[&rate=4.649200880801178E-4]:1.56635780961E-1,22[&rate=4.649200880801178E-4]:1.028839035205E0)[&rate=4.649200880801178E-4]:1.356174136718E-1)[&rate=4.649200880801178E-4]:6.798920444037E-2)[&rate=4.649200880801178E-4]:1.237413016974E-1,(57[&rate=4.649200880801178E-4]:6.858357503572E-1,(60[&rate=4.649200880801178E-4]:6.825588230631E-1,(59[&rate=4.649200880801178E-4]:5.262277426364E-1,56[&rate=4.649200880801178E-4]:5.289674686637E-1)[&rate=4.649200880801178E-4]:1.508516283717E-1)[&rate=4.649200880801178E-4]:3.276927294107E-3)[&rate=4.649200880801178E-4]:7.552827115073E-1)[&rate=4.649200880801178E-4]:1.836163929119E-1)[&rate=4.649200880801178E-4]:3.001479205871E-1,((5[&rate=4.649200880801178E-4]:1.052052183525E0,(9[&rate=4.649200880801178E-4]:2.989513310638E-1,13[&rate=4.649200880801178E-4]:3.373074954472E-1)[&rate=4.649200880801178E-4]:7.695392086254E-1)[&rate=4.649200880801178E-4]:1.649204296082E-1,(3[&rate=4.649200880801178E-4]:7.056844583956E-1,16[&rate=4.649200880801178E-4]:8.207529515462E-1)[&rate=4.649200880801178E-4]:4.59233360217E-1)[&rate=4.649200880801178E-4]:5.106498882578E-1)[&rate=4.649200880801178E-4]:4.913849890132E-1,38[&rate=4.649200880801178E-4]:1.164212969856E0)[&rate=4.649200880801178E-4]:4.053292934287E-1)[&rate=4.649200880801178E-4]:4.841231148199E-2,(33[&rate=4.649200880801178E-4]:6.47279265523E-1,36[&rate=4.649200880801178E-4]:6.827983912059E-1)[&rate=4.649200880801178E-4]:1.122652486105E-1)[&rate=4.649200880801178E-4]:3.855797828234E-2)[&rate=4.649200880801178E-4]:2.243817217821E-2,(32[&rate=4.649200880801178E-4]:6.09139607446E-1,(31[&rate=4.649200880801178E-4]:2.003296816573E-1,37[&rate=4.649200880801178E-4]:2.003296816573E-1)[&rate=4.649200880801178E-4]:3.241104722367E-1)[&rate=4.649200880801178E-4]:2.359912210824E-1)[&rate=4.649200880801178E-4]:7.941868153948E-2);
tree STATE_26470000 [&joint=-18014.930556776362,lnP=-18014.930556776362] = [&R] ((62[&rate=5.250960471960999E-4]:7.375668228634E-1,((29[&rate=5.250960471960999E-4]:4.272379907713E-1,14[&rate=5.250960471960999E-4]:2.512730916889E0)[&rate=5.250960471960999E-4]:2.101135920972E-1,(2[&rate=5.250960471960999E-4]:9.729679886906E-1,((28[&rate=5.250960471960999E-4]:6.818122504408E-1,((7[&rate=5.250960471960999E-4]:3.604311369178E-1,6[&rate=5.250960471960999E-4]:3.604311369178E-1)[&rate=5.250960471960999E-4]:1.505256882916E-1,24[&rate=5.250960471960999E-4]:6.178061402779E-1)[&rate=5.250960471960999E-4]:2.017049372447E-2)[&rate=5.250960471960999E-4]:1.077058879974E-1,(20[&rate=5.250960471960999E-4]:6.161648305884E-1,25[&rate=5.250960471960999E-4]:6.326031867527E-1)[&rate=5.250960471960999E-4]:1.185587873017E-1)[&rate=5.250960471960999E-4]:4.108471105266E-1)[&rate=5.250960471960999E-4]:1.621109397007E0)[&rate=5.250960471960999E-4]:4.283819081455E-2)[&rate=5.250960471960999E-4]:6.430268581257E-2,((30[&rate=5.250960471960999E-4]:5.987100210453E-1,61[&rate=5.250960471960999E-4]:7.189286002802E-1)[&rate=5.250960471960999E-4]:1.09754772848E-1,(((31[&rate=5.250960471960999E-4]:6.466545595829E-1,(34[&rate=5.250960471960999E-4]:4.527000246124E-1,35[&rate=5.250960471960999E-4]:6.521535765249E-1)[&rate=5.250960471960999E-4]:6.827147486136E-2)[&rate=5.250960471960999E-4]:5.313031849126E-2,(((((((49[&rate=5.250960471960999E-4]:8.522300354814E-1,(((27[&rate=5.250960471960999E-4]:3.208171979323E-1,4[&rate=5.250960471960999E-4]:1.482144582063E-1)[&rate=5.250960471960999E-4]:3.215562340445E-1,(15[&rate=5.250960471960999E-4]:4.379965591469E-1,12[&rate=5.250960471960999E-4]:3.996403947632E-1)[&rate=5.250960471960999E-4]:1.276645440628E-1)[&rate=5.250960471960999E-4]:2.813880281325E-1,(53[&rate=5.250960471960999E-4]:7.746640828834E-1,8[&rate=5.250960471960999E-4]:7.637051787738E-1)[&rate=5.250960471960999E-4]:3.676861010259E-2)[&rate=5.250960471960999E-4]:4.3537068523E-2)[&rate=5.250960471960999E-4]:5.557111378603E-2,(46[&rate=5.250960471960999E-4]:5.196081686462E-1,41[&rate=5.250960471960999E-4]:4.976903604271E-1)[&rate=5.250960471960999E-4]:3.827135285666E-1)[&rate=5.250960471960999E-4]:1.716264284314E-1,(((51[&rate=5.250960471960999E-4]:7.335562951606E-1,(11[&rate=5.250960471960999E-4]:5.662654881545E-1,17[&rate=5.250960471960999E-4]:6.046216525382E-1)[&rate=5.250960471960999E-4]:2.49482587828E-1)[&rate=5.250960471960999E-4]:1.60889453036E-2,(((48[&rate=5.250960471960999E-4]:4.010483055192E-1,50[&rate=5.250960471960999E-4]:3.188565246974E-1)[&rate=5.250960471960999E-4]:3.620828396798E-2,45[&rate=5.250960471960999E-4]:4.345168634598E-1)[&rate=5.250960471960999E-4]:1.22021140486E-1,(44[&rate=5.250960471960999E-4]:3.114057992035E-1,43[&rate=5.250960471960999E-4]:3.141455252308E-1)[&rate=5.250960471960999E-4]:2.232143965233E-1)[&rate=5.250960471960999E-4]:2.725592913129E-1)[&rate=5.250960471960999E-4]:1.719309690894E-1,((((40[&rate=5.250960471960999E-4]:3.625102560456E-1,54[&rate=5.250960471960999E-4]:5.542910779634E-1)[&rate=5.250960471960999E-4]:2.625139346079E-1,(42[&rate=5.250960471960999E-4]:5.520985829276E-1,47[&rate=5.250960471960999E-4]:5.68536939092E-1)[&rate=5.250960471960999E-4]:7.292560772595E-2)[&rate=5.250960471960999E-4]:2.052661395105E-1,(63[&rate=5.250960471960999E-4]:4.69806998754E-1,58[&rate=5.250960471960999E-4]:4.670672727267E-1)[&rate=5.250960471960999E-4]:3.385655231909E-1)[&rate=5.250960471960999E-4]:4.989692495068E-2,52[&rate=5.250960471960999E-4]:8.199132825119E-1)[&rate=5.250960471960999E-4]:1.016629270417E-1)[&rate=5.250960471960999E-4]:7.565958732338E-2)[&rate=5.250960471960999E-4]:2.820678149939E-1,((57[&rate=5.250960471960999E-4]:6.236753260737E-1,((60[&rate=5.250960471960999E-4]:2.75197927499E-1,56[&rate=5.250960471960999E-4]:2.724582014715E-1)[&rate=5.250960471960999E-4]:3.129095218914E-3,59[&rate=5.250960471960999E-4]:2.72847570663E-1)[&rate=5.250960471960999E-4]:3.453483033557E-1)[&rate=5.250960471960999E-4]:8.058178857188E-1,(39[&rate=5.250960471960999E-4]:6.484810397145E-2,(((1[&rate=5.250960471960999E-4]:5.604735493653E-2,(26[&rate=5.250960471960999E-4]:6.489296836862E-1,19[&rate=5.250960471960999E-4]:6.242721494398E-1)[&rate=5.250960471960999E-4]:1.934190411132E-1)[&rate=5.250960471960999E-4]:3.805302930293E-2,22[&rate=5.250960471960999E-4]:8.749223020477E-1)[&rate=5.250960471960999E-4]:2.881588223324E-1,((21[&rate=5.250960471960999E-4]:6.392627335147E-1,(23[&rate=5.250960471960999E-4]:6.03982422251E-1,18[&rate=5.250960471960999E-4]:5.848043400593E-1)[&rate=5.250960471960999E-4]:4.623921537329E-2)[&rate=5.250960471960999E-4]:7.488303250812E-2,(10[&rate=5.250960471960999E-4]:5.282397343125E-1,55[&rate=5.250960471960999E-4]:5.090616521208E-1)[&rate=5.250960471960999E-4]:1.00974524861E-1)[&rate=5.250960471960999E-4]:4.379764542476E-1)[&rate=5.250960471960999E-4]:6.341081520777E-2)[&rate=5.250960471960999E-4]:1.180697653552E-1)[&rate=5.250960471960999E-4]:1.046049206266E-1)[&rate=5.250960471960999E-4]:8.892030510941E-2,(3[&rate=5.250960471960999E-4]:7.878453531936E-1,((5[&rate=5.250960471960999E-4]:5.187126673019E-1,16[&rate=5.250960471960999E-4]:5.81726365932E-1)[&rate=5.250960471960999E-4]:1.301608323414E-1,(9[&rate=5.250960471960999E-4]:5.169984391297E-1,13[&rate=5.250960471960999E-4]:5.553546035132E-1)[&rate=5.250960471960999E-4]:1.48313416678E-1)[&rate=5.250960471960999E-4]:1.910266480708E-1)[&rate=5.250960471960999E-4]:5.858580158416E-1)[&rate=5.250960471960999E-4]:8.029160009504E-1,38[&rate=5.250960471960999E-4]:1.173879643958E0)[&rate=5.250960471960999E-4]:3.089550897369E-1,(32[&rate=5.250960471960999E-4]:2.296758343057E-1,37[&rate=5.250960471960999E-4]:1.449763807537E-1)[&rate=5.250960471960999E-4]:4.193390026905E-1)[&rate=5.250960471960999E-4]:1.3546949463E-1)[&rate=5.250960471960999E-4]:4.113740029529E-2,(33[&rate=5.250960471960999E-4]:7.206073841818E-1,36[&rate=5.250960471960999E-4]:7.561265098647E-1)[&rate=5.250960471960999E-4]:8.04241838053E-2)[&rate=5.250960471960999E-4]:2.218732426689E-2)[&rate=5.250960471960999E-4]:3.602766560226E-2);
tree STATE_26472000 [&joint=-18034.013993713023,lnP=-18034.013993713023] = [&R] (61[&rate=5.443595949373026E-4]:8.180258666709E-1,((((29[&rate=5.443595949373026E-4]:4.260082200229E-1,14[&rate=5.443595949373026E-4]:2.51150114614E0)[&rate=5.443595949373026E-4]:8.892507026397E-2,62[&rate=5.443595949373026E-4]:5.723103394672E-1)[&rate=5.443595949373026E-4]:1.573106905768E-1,((2[&rate=5.443595949373026E-4]:1.097650090274E0,(((20[&rate=5.443595949373026E-4]:6.039726365788E-1,25[&rate=5.443595949373026E-4]:6.204109927432E-1)[&rate=5.443595949373026E-4]:4.354824995381E-1,((7[&rate=5.443595949373026E-4]:5.413273414955E-1,6[&rate=5.443595949373026E-4]:5.413273414955E-1)[&rate=5.443595949373026E-4]:2.546830366886E-1,24[&rate=5.443595949373026E-4]:9.028596932525E-1)[&rate=5.443595949373026E-4]:1.475543469741E-1)[&rate=5.443595949373026E-4]:5.86252416571E-2,28[&rate=5.443595949373026E-4]:1.152874898322E0)[&rate=5.443595949373026E-4]:1.721724522259E-1)[&rate=5.443595949373026E-4]:1.513457879964E0,30[&rate=5.443595949373026E-4]:6.543821674084E-1)[&rate=5.443595949373026E-4]:1.786181345526E-2)[&rate=5.443595949373026E-4]:8.880398901107E-3,((((((57[&rate=5.443595949373026E-4]:8.391708501058E-1,((56[&rate=5.443595949373026E-4]:3.068611306804E-1,60[&rate=5.443595949373026E-4]:3.09600856708E-1)[&rate=5.443595949373026E-4]:5.924969463665E-2,59[&rate=5.443595949373026E-4]:3.633710992897E-1)[&rate=5.443595949373026E-4]:4.703202987612E-1)[&rate=5.443595949373026E-4]:5.945349520713E-1,((39[&rate=5.443595949373026E-4]:8.98258717758E-2,(((1[&rate=5.443595949373026E-4]:3.732287822965E-2,(26[&rate=5.443595949373026E-4]:6.039742497216E-1,19[&rate=5.443595949373026E-4]:5.793167154751E-1)[&rate=5.443595949373026E-4]:2.19649998371E-1)[&rate=5.443595949373026E-4]:9.278400057742E-2,22[&rate=5.443595949373026E-4]:9.109287966153E-1)[&rate=5.443595949373026E-4]:3.348315373381E-1,(55[&rate=5.443595949373026E-4]:6.407007566482E-1,(10[&rate=5.443595949373026E-4]:6.461760594337E-1,(18[&rate=5.443595949373026E-4]:6.218792588677E-1,(23[&rate=5.443595949373026E-4]:6.193464016634E-1,21[&rate=5.443595949373026E-4]:6.083874975537E-1)[&rate=5.443595949373026E-4]:2.171093939604E-2)[&rate=5.443595949373026E-4]:1.010091293331E-1)[&rate=5.443595949373026E-4]:1.37027794063E-2)[&rate=5.443595949373026E-4]:4.899910841546E-1)[&rate=5.443595949373026E-4]:5.709373438717E-3)[&rate=5.443595949373026E-4]:5.929376339745E-2,((((46[&rate=5.443595949373026E-4]:6.085450044875E-1,41[&rate=5.443595949373026E-4]:5.866271962684E-1)[&rate=5.443595949373026E-4]:1.052890809554E-1,(15[&rate=5.443595949373026E-4]:5.199690838991E-1,12[&rate=5.443595949373026E-4]:4.816129195154E-1)[&rate=5.443595949373026E-4]:2.377006179822E-1)[&rate=5.443595949373026E-4]:2.067037114786E-1,((27[&rate=5.443595949373026E-4]:3.085398004396E-1,4[&rate=5.443595949373026E-4]:1.359370607136E-1)[&rate=5.443595949373026E-4]:6.851026273916E-1,(53[&rate=5.443595949373026E-4]:4.381084627843E-1,(49[&rate=5.443595949373026E-4]:2.239005533003E-1,8[&rate=5.443595949373026E-4]:2.156813752182E-1)[&rate=5.443595949373026E-4]:2.114681834565E-1)[&rate=5.443595949373026E-4]:4.432051979236E-1)[&rate=5.443595949373026E-4]:4.744331429586E-2)[&rate=5.443595949373026E-4]:2.174992612589E-1,((((45[&rate=5.443595949373026E-4]:4.511591589837E-1,(44[&rate=5.443595949373026E-4]:1.652113358403E-1,43[&rate=5.443595949373026E-4]:1.679510618677E-1)[&rate=5.443595949373026E-4]:2.640300149243E-1)[&rate=5.443595949373026E-4]:7.613836350129E-2,(50[&rate=5.443595949373026E-4]:4.359806343137E-1,48[&rate=5.443595949373026E-4]:5.181724151356E-1)[&rate=5.443595949373026E-4]:1.18648333768E-2)[&rate=5.443595949373026E-4]:4.227762084106E-1,(52[&rate=5.443595949373026E-4]:8.437528277365E-1,(((54[&rate=5.443595949373026E-4]:4.588808135349E-1,47[&rate=5.443595949373026E-4]:2.835383477815E-1)[&rate=5.443595949373026E-4]:2.476776517948E-1,(42[&rate=5.443595949373026E-4]:1.832404648466E-1,40[&rate=5.443595949373026E-4]:1.832404648466E-1)[&rate=5.443595949373026E-4]:3.315371785654E-1)[&rate=5.443595949373026E-4]:3.092657357724E-1,(63[&rate=5.443595949373026E-4]:4.917196701182E-1,58[&rate=5.443595949373026E-4]:4.889799440908E-1)[&rate=5.443595949373026E-4]:3.104059008471E-1)[&rate=5.443595949373026E-4]:7.99834211549E-2)[&rate=5.443595949373026E-4]:2.686884836454E-2)[&rate=5.443595949373026E-4]:4.829144920956E-2,(51[&rate=5.443595949373026E-4]:7.744981868039E-1,(11[&rate=5.443595949373026E-4]:6.313793701734E-1,17[&rate=5.443595949373026E-4]:6.697355345571E-1)[&rate=5.443595949373026E-4]:2.253105974523E-1)[&rate=5.443595949373026E-4]:1.444149385068E-1)[&rate=5.443595949373026E-4]:1.424116041026E-1)[&rate=5.443595949373026E-4]:7.957572767771E-2)[&rate=5.443595949373026E-4]:3.80108245381E-2)[&rate=5.443595949373026E-4]:1.472740942494E-1,(3[&rate=5.443595949373026E-4]:8.646255497607E-1,((5[&rate=5.443595949373026E-4]:5.999423037467E-1,16[&rate=5.443595949373026E-4]:6.629560023769E-1)[&rate=5.443595949373026E-4]:5.159436214477E-2,(9[&rate=5.443595949373026E-4]:4.328757683446E-1,13[&rate=5.443595949373026E-4]:4.712319327281E-1)[&rate=5.443595949373026E-4]:2.350992537112E-1)[&rate=5.443595949373026E-4]:2.651436783897E-1)[&rate=5.443595949373026E-4]:4.670392781727E-1)[&rate=5.443595949373026E-4]:5.54115659429E-1,38[&rate=5.443595949373026E-4]:8.830407613349E-1)[&rate=5.443595949373026E-4]:7.222029531226E-1,(34[&rate=5.443595949373026E-4]:5.267568734045E-1,(32[&rate=5.443595949373026E-4]:6.886267620245E-1,37[&rate=5.443595949373026E-4]:6.039273084724E-1)[&rate=5.443595949373026E-4]:4.851262504122E-2)[&rate=5.443595949373026E-4]:3.428443069299E-2)[&rate=5.443595949373026E-4]:2.818677622205E-2,((35[&rate=5.443595949373026E-4]:6.129105959383E-1,31[&rate=5.443595949373026E-4]:5.391401041349E-1)[&rate=5.443595949373026E-4]:1.27369149128E-1,(33[&rate=5.443595949373026E-4]:6.670131794608E-1,36[&rate=5.443595949373026E-4]:7.025323051437E-1)[&rate=5.443595949373026E-4]:5.960536341982E-2)[&rate=5.443595949373026E-4]:4.840188716576E-2)[&rate=5.443595949373026E-4]:2.085804807908E-2)[&rate=5.443595949373026E-4]:1.668290767117E-2);
tree STATE_26474000 [&joint=-18025.92431723745,lnP=-18025.92431723745] = [&R] (((62[&rate=5.98126822253403E-4]:6.636174605911E-1,((2[&rate=5.98126822253403E-4]:9.817461940188E-1,(((7[&rate=5.98126822253403E-4]:5.085842507201E-1,6[&rate=5.98126822253403E-4]:5.085842507201E-1)[&rate=5.98126822253403E-4]:2.319698297823E-1,24[&rate=5.98126822253403E-4]:8.47403395571E-1)[&rate=5.98126822253403E-4]:2.774266451413E-1,((20[&rate=5.98126822253403E-4]:4.866704731681E-1,25[&rate=5.98126822253403E-4]:5.031088293325E-1)[&rate=5.98126822253403E-4]:4.450818994543E-1,28[&rate=5.98126822253403E-4]:9.865468931705E-1)[&rate=5.98126822253403E-4]:1.821187639803E-1)[&rate=5.98126822253403E-4]:4.047779714217E-2)[&rate=5.98126822253403E-4]:1.367748645562E0,30[&rate=5.98126822253403E-4]:3.927690367518E-1)[&rate=5.98126822253403E-4]:2.134713746589E-1)[&rate=5.98126822253403E-4]:1.873878215201E-2,((14[&rate=5.98126822253403E-4]:2.675533383166E0,61[&rate=5.98126822253403E-4]:7.102590362832E-1)[&rate=5.98126822253403E-4]:1.709840698851E-2,29[&rate=5.98126822253403E-4]:6.071388640368E-1)[&rate=5.98126822253403E-4]:1.784032952594E-2)[&rate=5.98126822253403E-4]:1.514099356598E-1,((35[&rate=5.98126822253403E-4]:6.947073101938E-1,31[&rate=5.98126822253403E-4]:6.209368183905E-1)[&rate=5.98126822253403E-4]:1.379301469747E-1,((32[&rate=5.98126822253403E-4]:7.617482517661E-1,37[&rate=5.98126822253403E-4]:6.770487982141E-1)[&rate=5.98126822253403E-4]:8.024395943946E-2,((((((57[&rate=5.98126822253403E-4]:7.049257791314E-1,((60[&rate=5.98126822253403E-4]:3.571759973489E-1,59[&rate=5.98126822253403E-4]:3.51696545294E-1)[&rate=5.98126822253403E-4]:3.228945005795E-2,56[&rate=5.98126822253403E-4]:3.867257213793E-1)[&rate=5.98126822253403E-4]:3.154603317245E-1)[&rate=5.98126822253403E-4]:7.345385457463E-1,((39[&rate=5.98126822253403E-4]:1.882787800384E-2,(((21[&rate=5.98126822253403E-4]:7.791708465596E-1,(23[&rate=5.98126822253403E-4]:3.155913448198E-1,18[&rate=5.98126822253403E-4]:2.964132626281E-1)[&rate=5.98126822253403E-4]:4.745384058494E-1)[&rate=5.98126822253403E-4]:1.074730537659E-1,(10[&rate=5.98126822253403E-4]:7.026639613395E-1,55[&rate=5.98126822253403E-4]:6.834858791478E-1)[&rate=5.98126822253403E-4]:9.904843213674E-2)[&rate=5.98126822253403E-4]:2.806382589906E-1,((1[&rate=5.98126822253403E-4]:8.529091102659E-2,(26[&rate=5.98126822253403E-4]:8.277838700902E-1,19[&rate=5.98126822253403E-4]:8.031263358437E-1)[&rate=5.98126822253403E-4]:4.380841079935E-2)[&rate=5.98126822253403E-4]:2.148062905796E-1,22[&rate=5.98126822253403E-4]:1.080919119414E0)[&rate=5.98126822253403E-4]:9.732194401135E-2)[&rate=5.98126822253403E-4]:2.230650194446E-3)[&rate=5.98126822253403E-4]:1.495396124141E-1,(((46[&rate=5.98126822253403E-4]:8.053194902015E-1,41[&rate=5.98126822253403E-4]:7.834016819825E-1)[&rate=5.98126822253403E-4]:1.285688784382E-1,(((8[&rate=5.98126822253403E-4]:1.872242987933E-1,53[&rate=5.98126822253403E-4]:1.981832029029E-1)[&rate=5.98126822253403E-4]:4.7422919436E-1,((15[&rate=5.98126822253403E-4]:2.767656538308E-1,12[&rate=5.98126822253403E-4]:2.384094894472E-1)[&rate=5.98126822253403E-4]:3.178752176405E-1,49[&rate=5.98126822253403E-4]:5.562847070877E-1)[&rate=5.98126822253403E-4]:1.133879641476E-1)[&rate=5.98126822253403E-4]:3.920192239857E-2,(27[&rate=5.98126822253403E-4]:3.025800247786E-1,4[&rate=5.98126822253403E-4]:1.299772850526E-1)[&rate=5.98126822253403E-4]:5.213630620061E-1)[&rate=5.98126822253403E-4]:2.304932270605E-1)[&rate=5.98126822253403E-4]:1.655515874985E-1,((52[&rate=5.98126822253403E-4]:7.268828226288E-1,((63[&rate=5.98126822253403E-4]:1.93866728865E-1,58[&rate=5.98126822253403E-4]:1.911270028376E-1)[&rate=5.98126822253403E-4]:5.679698855137E-1,(((42[&rate=5.98126822253403E-4]:1.923994903956E-1,40[&rate=5.98126822253403E-4]:1.923994903956E-1)[&rate=5.98126822253403E-4]:2.96702585972E-1,54[&rate=5.98126822253403E-4]:6.808828982854E-1)[&rate=5.98126822253403E-4]:9.286570320431E-2,47[&rate=5.98126822253403E-4]:5.984061357363E-1)[&rate=5.98126822253403E-4]:2.017866430258E-1)[&rate=5.98126822253403E-4]:3.402372633802E-3)[&rate=5.98126822253403E-4]:1.613520794116E-1,(51[&rate=5.98126822253403E-4]:7.19249500652E-1,((44[&rate=5.98126822253403E-4]:6.41441112607E-1,(45[&rate=5.98126822253403E-4]:5.612997028807E-1,(43[&rate=5.98126822253403E-4]:5.199964997036E-1,(48[&rate=5.98126822253403E-4]:2.049837368816E-1,50[&rate=5.98126822253403E-4]:1.227919560597E-1)[&rate=5.98126822253403E-4]:3.369305710411E-1)[&rate=5.98126822253403E-4]:2.212512098533E-2)[&rate=5.98126822253403E-4]:1.020592179454E-1)[&rate=5.98126822253403E-4]:1.125864000718E-1,(11[&rate=5.98126822253403E-4]:5.832649269692E-1,17[&rate=5.98126822253403E-4]:6.216210913529E-1)[&rate=5.98126822253403E-4]:1.95420119956E-1)[&rate=5.98126822253403E-4]:2.275623454861E-2)[&rate=5.98126822253403E-4]:1.689854013884E-1)[&rate=5.98126822253403E-4]:1.344927253307E-1)[&rate=5.98126822253403E-4]:1.374206849646E-1)[&rate=5.98126822253403E-4]:2.4521491994E-2)[&rate=5.98126822253403E-4]:8.962650609594E-2,((9[&rate=5.98126822253403E-4]:3.757176184751E-1,13[&rate=5.98126822253403E-4]:4.140737828586E-1)[&rate=5.98126822253403E-4]:2.16424464035E-1,((3[&rate=5.98126822253403E-4]:2.876438926819E-1,16[&rate=5.98126822253403E-4]:4.027123858325E-1)[&rate=5.98126822253403E-4]:1.335059308408E-1,5[&rate=5.98126822253403E-4]:4.732046180432E-1)[&rate=5.98126822253403E-4]:1.024991083026E-1)[&rate=5.98126822253403E-4]:7.561268306552E-1)[&rate=5.98126822253403E-4]:7.481715009994E-1,38[&rate=5.98126822253403E-4]:1.025207537452E0)[&rate=5.98126822253403E-4]:6.444472751603E-1,34[&rate=5.98126822253403E-4]:6.254524022526E-1)[&rate=5.98126822253403E-4]:2.176761378144E-3,(33[&rate=5.98126822253403E-4]:6.659255442706E-1,36[&rate=5.98126822253403E-4]:7.014446699534E-1)[&rate=5.98126822253403E-4]:1.474959690871E-1)[&rate=5.98126822253403E-4]:3.980533913571E-3)[&rate=5.98126822253403E-4]:1.574207711662E-3)[&rate=5.98126822253403E-4]:7.216697260033E-2);
tree STATE_26476000 [&joint=-18011.249302033917,lnP=-18011.249302033917] = [&R] ((((62[&rate=5.207243283037563E-4]:7.36493372247E-1,(61[&rate=5.207243283037563E-4]:7.626835272893E-1,(2[&rate=5.207243283037563E-4]:1.0196048137E0,(((7[&rate=5.207243283037563E-4]:2.208569683882E-1,6[&rate=5.207243283037563E-4]:2.208569683882E-1)[&rate=5.207243283037563E-4]:4.957368869842E-1,24[&rate=5.207243283037563E-4]:8.234431704409E-1)[&rate=5.207243283037563E-4]:9.944740926458E-2,((20[&rate=5.207243283037563E-4]:2.592717552332E-1,25[&rate=5.207243283037563E-4]:2.757101113976E-1)[&rate=5.207243283037563E-4]:2.781400364086E-1,28[&rate=5.207243283037563E-4]:5.922063121898E-1)[&rate=5.207243283037563E-4]:3.745198839541E-1)[&rate=5.207243283037563E-4]:2.802758778299E-1)[&rate=5.207243283037563E-4]:1.579585937184E0)[&rate=5.207243283037563E-4]:3.66513750123E-2)[&rate=5.207243283037563E-4]:3.966039148795E-3,30[&rate=5.207243283037563E-4]:6.830823622155E-1)[&rate=5.207243283037563E-4]:1.974846211878E-2,(14[&rate=5.207243283037563E-4]:2.762565052795E0,29[&rate=5.207243283037563E-4]:6.77072126678E-1)[&rate=5.207243283037563E-4]:2.575869765632E-2)[&rate=5.207243283037563E-4]:5.557530619016E-2,((35[&rate=5.207243283037563E-4]:8.409782662445E-1,(31[&rate=5.207243283037563E-4]:7.623469072032E-1,(32[&rate=5.207243283037563E-4]:7.53580458383E-1,37[&rate=5.207243283037563E-4]:6.68881004831E-1)[&rate=5.207243283037563E-4]:9.346590237225E-2)[&rate=5.207243283037563E-4]:4.860867238009E-3)[&rate=5.207243283037563E-4]:1.581205376927E-2,(((33[&rate=5.207243283037563E-4]:7.169518484274E-1,36[&rate=5.207243283037563E-4]:7.524709741103E-1)[&rate=5.207243283037563E-4]:9.396178864522E-2,34[&rate=5.207243283037563E-4]:6.251212873458E-1)[&rate=5.207243283037563E-4]:2.153233987592E-4,(((((((21[&rate=5.207243283037563E-4]:6.84826755341E-1,(23[&rate=5.207243283037563E-4]:5.866000860782E-1,18[&rate=5.207243283037563E-4]:5.674220038865E-1)[&rate=5.207243283037563E-4]:1.091855733724E-1)[&rate=5.207243283037563E-4]:1.53340898809E-1,(55[&rate=5.207243283037563E-4]:6.036553610653E-1,10[&rate=5.207243283037563E-4]:6.22833443257E-1)[&rate=5.207243283037563E-4]:1.304027040437E-1)[&rate=5.207243283037563E-4]:3.614418564915E-1,(39[&rate=5.207243283037563E-4]:5.977245143623E-3,((1[&rate=5.207243283037563E-4]:8.661165075396E-2,(26[&rate=5.207243283037563E-4]:6.384937227694E-1,19[&rate=5.207243283037563E-4]:6.13836188523E-1)[&rate=5.207243283037563E-4]:2.344192978475E-1)[&rate=5.207243283037563E-4]:8.604622488336E-2,22[&rate=5.207243283037563E-4]:9.534797934455E-1)[&rate=5.207243283037563E-4]:2.141412873144E-1)[&rate=5.207243283037563E-4]:4.294733399109E-2)[&rate=5.207243283037563E-4]:1.475272520622E-1,((((15[&rate=5.207243283037563E-4]:4.845090322785E-1,12[&rate=5.207243283037563E-4]:4.461528678948E-1)[&rate=5.207243283037563E-4]:4.4562771166E-1,((49[&rate=5.207243283037563E-4]:6.085662887024E-1,46[&rate=5.207243283037563E-4]:6.030868366477E-1)[&rate=5.207243283037563E-4]:8.843306829596E-2,41[&rate=5.207243283037563E-4]:6.696020967245E-1)[&rate=5.207243283037563E-4]:1.947812225565E-1)[&rate=5.207243283037563E-4]:2.191364393889E-3,(((27[&rate=5.207243283037563E-4]:3.009557571821E-1,4[&rate=5.207243283037563E-4]:1.283530174561E-1)[&rate=5.207243283037563E-4]:4.691766493886E-2,53[&rate=5.207243283037563E-4]:2.355446549977E-1)[&rate=5.207243283037563E-4]:1.715184238686E-1,8[&rate=5.207243283037563E-4]:3.961041747567E-1)[&rate=5.207243283037563E-4]:4.896485911099E-1)[&rate=5.207243283037563E-4]:2.68869455859E-1,((((((48[&rate=5.207243283037563E-4]:1.779955337231E-1,50[&rate=5.207243283037563E-4]:9.580375290122E-2)[&rate=5.207243283037563E-4]:4.724977081414E-1,45[&rate=5.207243283037563E-4]:6.477535158372E-1)[&rate=5.207243283037563E-4]:8.527916352281E-2,(44[&rate=5.207243283037563E-4]:1.786286576299E-1,43[&rate=5.207243283037563E-4]:1.813683836573E-1)[&rate=5.207243283037563E-4]:5.32486213511E-1)[&rate=5.207243283037563E-4]:1.579077473222E-1,((11[&rate=5.207243283037563E-4]:6.141434927261E-1,17[&rate=5.207243283037563E-4]:6.524996571098E-1)[&rate=5.207243283037563E-4]:2.397993797257E-1,51[&rate=5.207243283037563E-4]:7.7175109163E-1)[&rate=5.207243283037563E-4]:3.973728025766E-2)[&rate=5.207243283037563E-4]:3.200465105505E-2,(((42[&rate=5.207243283037563E-4]:1.984830153752E-1,47[&rate=5.207243283037563E-4]:2.149213715396E-1)[&rate=5.207243283037563E-4]:3.89173641208E-1,(54[&rate=5.207243283037563E-4]:6.058342284255E-1,40[&rate=5.207243283037563E-4]:4.140534065078E-1)[&rate=5.207243283037563E-4]:1.736032500754E-1)[&rate=5.207243283037563E-4]:1.353888574829E-1,(63[&rate=5.207243283037563E-4]:3.181919275429E-1,58[&rate=5.207243283037563E-4]:3.154522015155E-1)[&rate=5.207243283037563E-4]:3.829357783041E-1)[&rate=5.207243283037563E-4]:1.807214814794E-1)[&rate=5.207243283037563E-4]:9.652934262917E-2,52[&rate=5.207243283037563E-4]:9.400223655719E-1)[&rate=5.207243283037563E-4]:1.40627253414E-1)[&rate=5.207243283037563E-4]:1.075830341287E-1)[&rate=5.207243283037563E-4]:4.251687546816E-2,(57[&rate=5.207243283037563E-4]:6.313276472731E-1,(59[&rate=5.207243283037563E-4]:4.164781442983E-1,(60[&rate=5.207243283037563E-4]:4.064695521958E-1,56[&rate=5.207243283037563E-4]:4.037298261682E-1)[&rate=5.207243283037563E-4]:1.548804415747E-2)[&rate=5.207243283037563E-4]:2.093700509199E-1)[&rate=5.207243283037563E-4]:8.542164018577E-1)[&rate=5.207243283037563E-4]:3.66499357957E-2,(3[&rate=5.207243283037563E-4]:1.108690213829E0,(5[&rate=5.207243283037563E-4]:6.56964419929E-1,((9[&rate=5.207243283037563E-4]:3.072027089723E-1,13[&rate=5.207243283037563E-4]:3.455588733558E-1)[&rate=5.207243283037563E-4]:1.463203098108E-1,16[&rate=5.207243283037563E-4]:5.000983612489E-1)[&rate=5.207243283037563E-4]:2.198797573102E-1)[&rate=5.207243283037563E-4]:5.037805884201E-1)[&rate=5.207243283037563E-4]:1.641887026048E-1)[&rate=5.207243283037563E-4]:9.565455008107E-1,38[&rate=5.207243283037563E-4]:1.226684691216E0)[&rate=5.207243283037563E-4]:4.42854329888E-1)[&rate=5.207243283037563E-4]:3.200015735682E-2)[&rate=5.207243283037563E-4]:3.003111105693E-2);
tree STATE_26478000 [&joint=-18015.1821208622,lnP=-18015.1821208622] = [&R] (((32[&rate=6.351333168480546E-4]:6.238425045667E-1,(37[&rate=6.351333168480546E-4]:4.146208909612E-1,31[&rate=6.351333168480546E-4]:4.146208909612E-1)[&rate=6.351333168480546E-4]:1.245221600535E-1)[&rate=6.351333168480546E-4]:2.446946160754E-1,(((30[&rate=6.351333168480546E-4]:6.819319754793E-1,((2[&rate=6.351333168480546E-4]:7.574394497194E-1,(28[&rate=6.351333168480546E-4]:8.686687129694E-1,(((7[&rate=6.351333168480546E-4]:1.982929654438E-1,6[&rate=6.351333168480546E-4]:1.982929654438E-1)[&rate=6.351333168480546E-4]:2.133051536486E-1,24[&rate=6.351333168480546E-4]:5.18447434161E-1)[&rate=6.351333168480546E-4]:2.829042471327E-1,(20[&rate=6.351333168480546E-4]:6.222662034713E-1,25[&rate=6.351333168480546E-4]:6.387045596357E-1)[&rate=6.351333168480546E-4]:1.681265737127E-1)[&rate=6.351333168480546E-4]:2.348141523737E-2)[&rate=6.351333168480546E-4]:1.161679970241E-1)[&rate=6.351333168480546E-4]:1.840552930794E0,14[&rate=6.351333168480546E-4]:2.726759503801E0)[&rate=6.351333168480546E-4]:4.066539779564E-2)[&rate=6.351333168480546E-4]:2.302834034638E-3,((61[&rate=6.351333168480546E-4]:7.977038835235E-1,62[&rate=6.351333168480546E-4]:7.348623534689E-1)[&rate=6.351333168480546E-4]:6.127384206307E-4,29[&rate=6.351333168480546E-4]:6.780980427092E-1)[&rate=6.351333168480546E-4]:6.136766804816E-3)[&rate=6.351333168480546E-4]:3.202670850462E-2,(33[&rate=6.351333168480546E-4]:6.529932188156E-1,36[&rate=6.351333168480546E-4]:6.885123444985E-1)[&rate=6.351333168480546E-4]:1.780223975637E-1)[&rate=6.351333168480546E-4]:1.293134032845E-2)[&rate=6.351333168480546E-4]:1.633845905716E-2,((34[&rate=6.351333168480546E-4]:4.324000047141E-1,(((((((15[&rate=6.351333168480546E-4]:5.535908266811E-1,12[&rate=6.351333168480546E-4]:5.152346622975E-1)[&rate=6.351333168480546E-4]:2.570680954307E-1,((49[&rate=6.351333168480546E-4]:5.53940851316E-1,(53[&rate=6.351333168480546E-4]:3.572527153211E-1,8[&rate=6.351333168480546E-4]:3.462938112114E-1)[&rate=6.351333168480546E-4]:1.994278620225E-1)[&rate=6.351333168480546E-4]:1.000541026393E-1,(27[&rate=6.351333168480546E-4]:3.449344355385E-1,4[&rate=6.351333168480546E-4]:1.723316958125E-1)[&rate=6.351333168480546E-4]:4.241290115676E-1)[&rate=6.351333168480546E-4]:1.183078037729E-1)[&rate=6.351333168480546E-4]:1.373056775443E-1,(46[&rate=6.351333168480546E-4]:5.49009382876E-1,41[&rate=6.351333168480546E-4]:5.270915746569E-1)[&rate=6.351333168480546E-4]:3.551196003418E-1)[&rate=6.351333168480546E-4]:1.977044913127E-1,((51[&rate=6.351333168480546E-4]:8.262993506915E-1,((11[&rate=6.351333168480546E-4]:5.906973083081E-1,17[&rate=6.351333168480546E-4]:6.290534726918E-1)[&rate=6.351333168480546E-4]:3.005996927158E-1,(44[&rate=6.351333168480546E-4]:5.995978051885E-1,((43[&rate=6.351333168480546E-4]:2.115822442069E-1,45[&rate=6.351333168480546E-4]:2.307603263986E-1)[&rate=6.351333168480546E-4]:1.930381172758E-1,(48[&rate=6.351333168480546E-4]:1.738716856081E-1,50[&rate=6.351333168480546E-4]:9.167990478628E-2)[&rate=6.351333168480546E-4]:2.526664840936E-1)[&rate=6.351333168480546E-4]:1.977171697332E-1)[&rate=6.351333168480546E-4]:2.670416615889E-1)[&rate=6.351333168480546E-4]:1.719413048948E-2)[&rate=6.351333168480546E-4]:1.491817055082E-1,(((54[&rate=6.351333168480546E-4]:6.168060479819E-1,((47[&rate=6.351333168480546E-4]:2.422454505979E-1,42[&rate=6.351333168480546E-4]:2.258070944335E-1)[&rate=6.351333168480546E-4]:5.817850342688E-2,40[&rate=6.351333168480546E-4]:2.839855978604E-1)[&rate=6.351333168480546E-4]:1.410396282037E-1)[&rate=6.351333168480546E-4]:1.853778893011E-1,52[&rate=6.351333168480546E-4]:5.501291427625E-1)[&rate=6.351333168480546E-4]:2.270113104507E-1,(63[&rate=6.351333168480546E-4]:4.026665204308E-1,58[&rate=6.351333168480546E-4]:3.999267944034E-1)[&rate=6.351333168480546E-4]:4.128300971661E-1)[&rate=6.351333168480546E-4]:1.983406029865E-1)[&rate=6.351333168480546E-4]:4.964008956366E-2)[&rate=6.351333168480546E-4]:8.337181664033E-2,((((21[&rate=6.351333168480546E-4]:4.760828287751E-1,(23[&rate=6.351333168480546E-4]:3.154925804048E-1,18[&rate=6.351333168480546E-4]:2.963144982131E-1)[&rate=6.351333168480546E-4]:1.715491524799E-1)[&rate=6.351333168480546E-4]:2.819548893457E-1,(55[&rate=6.351333168480546E-4]:4.998568518777E-1,10[&rate=6.351333168480546E-4]:5.190349340695E-1)[&rate=6.351333168480546E-4]:1.540712772021E-1)[&rate=6.351333168480546E-4]:4.311487358389E-1,(39[&rate=6.351333168480546E-4]:3.39746507709E-2,((1[&rate=6.351333168480546E-4]:6.227105475599E-2,(26[&rate=6.351333168480546E-4]:5.055011821478E-1,19[&rate=6.351333168480546E-4]:4.808436479013E-1)[&rate=6.351333168480546E-4]:3.430712424712E-1)[&rate=6.351333168480546E-4]:1.372237958429E-3,22[&rate=6.351333168480546E-4]:8.444652105226E-1)[&rate=6.351333168480546E-4]:3.511532758646E-1)[&rate=6.351333168480546E-4]:4.526871682045E-3)[&rate=6.351333168480546E-4]:7.714618786749E-2,(57[&rate=6.351333168480546E-4]:7.911049988165E-1,(59[&rate=6.351333168480546E-4]:4.467053831618E-1,(56[&rate=6.351333168480546E-4]:3.629989421279E-1,60[&rate=6.351333168480546E-4]:3.657386681554E-1)[&rate=6.351333168480546E-4]:8.64461670613E-2)[&rate=6.351333168480546E-4]:3.389201635998E-1)[&rate=6.351333168480546E-4]:5.711180539697E-1)[&rate=6.351333168480546E-4]:1.064430165496E-3)[&rate=6.351333168480546E-4]:8.288239504517E-2,(3[&rate=6.351333168480546E-4]:6.090287956426E-1,((9[&rate=6.351333168480546E-4]:2.104989310422E-1,13[&rate=6.351333168480546E-4]:2.488550954257E-1)[&rate=6.351333168480546E-4]:3.576574607895E-1,(5[&rate=6.351333168480546E-4]:3.844183711062E-1,16[&rate=6.351333168480546E-4]:4.474320697363E-1)[&rate=6.351333168480546E-4]:1.672996645612E-1)[&rate=6.351333168480546E-4]:1.093655544957E-1)[&rate=6.351333168480546E-4]:5.878260138612E-1)[&rate=6.351333168480546E-4]:1.856288171139E-1,38[&rate=6.351333168480546E-4]:3.797439005901E-1)[&rate=6.351333168480546E-4]:1.096858514484E0)[&rate=6.351333168480546E-4]:1.550709399963E-1,35[&rate=6.351333168480546E-4]:7.869244966229E-1)[&rate=6.351333168480546E-4]:8.702212132759E-2);
tree STATE_26480000 [&joint=-18019.497534046808,lnP=-18019.497534046808] = [&R] ((33[&rate=5.316662703057055E-4]:7.851338197775E-1,36[&rate=5.316662703057055E-4]:8.206529454604E-1)[&rate=5.316662703057055E-4]:7.877366670769E-2,(((35[&rate=5.316662703057055E-4]:8.140114934092E-1,(32[&rate=5.316662703057055E-4]:7.50636177607E-1,(37[&rate=5.316662703057055E-4]:1.31197095411E-1,31[&rate=5.316662703057055E-4]:1.31197095411E-1)[&rate=5.316662703057055E-4]:5.347396286439E-1)[&rate=5.316662703057055E-4]:7.430427755089E-2)[&rate=5.316662703057055E-4]:9.322808919123E-3,((62[&rate=5.316662703057055E-4]:7.471348483114E-1,((29[&rate=5.316662703057055E-4]:6.759470316378E-1,(2[&rate=5.316662703057055E-4]:7.221827934695E-1,(((7[&rate=5.316662703057055E-4]:2.343543601654E-1,6[&rate=5.316662703057055E-4]:2.343543601654E-1)[&rate=5.316662703057055E-4]:2.886546433691E-1,24[&rate=5.316662703057055E-4]:6.298583186031E-1)[&rate=5.316662703057055E-4]:1.474150164534E-1,(28[&rate=5.316662703057055E-4]:6.28043213217E-1,(20[&rate=5.316662703057055E-4]:4.710756663297E-1,25[&rate=5.316662703057055E-4]:4.87514022494E-1)[&rate=5.316662703057055E-4]:1.021730263393E-1)[&rate=5.316662703057055E-4]:1.930657382778E-1)[&rate=5.316662703057055E-4]:1.284711022488E-1)[&rate=5.316662703057055E-4]:1.910490040998E0)[&rate=5.316662703057055E-4]:1.218025438073E-2,((14[&rate=5.316662703057055E-4]:2.762733959007E0,30[&rate=5.316662703057055E-4]:6.772410328899E-1)[&rate=5.316662703057055E-4]:7.093287441077E-3,(((((((46[&rate=5.316662703057055E-4]:6.904842341665E-1,41[&rate=5.316662703057055E-4]:6.685664259474E-1)[&rate=5.316662703057055E-4]:1.258876591425E-2,(15[&rate=5.316662703057055E-4]:3.884765967613E-1,12[&rate=5.316662703057055E-4]:3.501204323776E-1)[&rate=5.316662703057055E-4]:3.584320197578E-1)[&rate=5.316662703057055E-4]:1.453679661848E-1,((27[&rate=5.316662703057055E-4]:4.209667439528E-1,4[&rate=5.316662703057055E-4]:2.483640042268E-1)[&rate=5.316662703057055E-4]:4.018441722482E-1,(8[&rate=5.316662703057055E-4]:5.972041548244E-1,(53[&rate=5.316662703057055E-4]:4.724047162484E-1,49[&rate=5.316662703057055E-4]:4.696649902208E-1)[&rate=5.316662703057055E-4]:1.357583426856E-1)[&rate=5.316662703057055E-4]:1.023190901437E-1)[&rate=5.316662703057055E-4]:1.4617799527E-1)[&rate=5.316662703057055E-4]:3.270968212586E-1,((((11[&rate=5.316662703057055E-4]:2.973482319371E-1,17[&rate=5.316662703057055E-4]:3.357043963208E-1)[&rate=5.316662703057055E-4]:6.010623263172E-1,(44[&rate=5.316662703057055E-4]:5.879248287769E-1,((43[&rate=5.316662703057055E-4]:4.354641442657E-1,45[&rate=5.316662703057055E-4]:4.546422264574E-1)[&rate=5.316662703057055E-4]:1.182204211365E-2,(48[&rate=5.316662703057055E-4]:2.975447952563E-1,50[&rate=5.316662703057055E-4]:2.153530144345E-1)[&rate=5.316662703057055E-4]:1.716591993421E-1)[&rate=5.316662703057055E-4]:1.43378368425E-1)[&rate=5.316662703057055E-4]:2.858281952309E-1)[&rate=5.316662703057055E-4]:5.326110319969E-3,51[&rate=5.316662703057055E-4]:8.215448877524E-1)[&rate=5.316662703057055E-4]:1.669628099747E-1,((52[&rate=5.316662703057055E-4]:6.446678915487E-1,(63[&rate=5.316662703057055E-4]:2.424625577826E-1,58[&rate=5.316662703057055E-4]:2.397228317553E-1)[&rate=5.316662703057055E-4]:4.405614981498E-1)[&rate=5.316662703057055E-4]:1.359690244799E-1,((40[&rate=5.316662703057055E-4]:4.536598953291E-1,54[&rate=5.316662703057055E-4]:6.454407172468E-1)[&rate=5.316662703057055E-4]:2.564259750704E-2,(42[&rate=5.316662703057055E-4]:3.200604749004E-1,47[&rate=5.316662703057055E-4]:3.364988310648E-1)[&rate=5.316662703057055E-4]:1.592420179357E-1)[&rate=5.316662703057055E-4]:3.616083957952E-1)[&rate=5.316662703057055E-4]:2.078707816985E-1)[&rate=5.316662703057055E-4]:1.103177610299E-1)[&rate=5.316662703057055E-4]:6.69340966538E-2,((((21[&rate=5.316662703057055E-4]:5.809723004007E-1,(23[&rate=5.316662703057055E-4]:4.80225995414E-1,18[&rate=5.316662703057055E-4]:4.610479132223E-1)[&rate=5.316662703057055E-4]:1.117052090963E-1)[&rate=5.316662703057055E-4]:1.431839877972E-1,(55[&rate=5.316662703057055E-4]:5.03871208887E-1,10[&rate=5.316662703057055E-4]:5.230492910787E-1)[&rate=5.316662703057055E-4]:1.161754902699E-1)[&rate=5.316662703057055E-4]:4.061818086293E-1,(22[&rate=5.316662703057055E-4]:9.785310306858E-1,(1[&rate=5.316662703057055E-4]:8.266763210002E-2,(26[&rate=5.316662703057055E-4]:5.053159118639E-1,19[&rate=5.316662703057055E-4]:4.806583776174E-1)[&rate=5.316662703057055E-4]:3.636530900991E-1)[&rate=5.316662703057055E-4]:1.150414807775E-1)[&rate=5.316662703057055E-4]:1.627659702511E-1)[&rate=5.316662703057055E-4]:1.346441387838E-1,(39[&rate=5.316662703057055E-4]:2.528698935772E-2,(57[&rate=5.316662703057055E-4]:6.777515959837E-1,(60[&rate=5.316662703057055E-4]:5.31344718152E-1,(56[&rate=5.316662703057055E-4]:3.972332812788E-1,59[&rate=5.316662703057055E-4]:3.944935552514E-1)[&rate=5.316662703057055E-4]:1.313717108456E-1)[&rate=5.316662703057055E-4]:1.464068778317E-1)[&rate=5.316662703057055E-4]:5.941107358399E-1)[&rate=5.316662703057055E-4]:8.901031474654E-2)[&rate=5.316662703057055E-4]:5.968142938882E-2)[&rate=5.316662703057055E-4]:9.956939983924E-2,(3[&rate=5.316662703057055E-4]:1.019152365014E0,(5[&rate=5.316662703057055E-4]:4.365979850991E-1,((9[&rate=5.316662703057055E-4]:2.638772595215E-1,13[&rate=5.316662703057055E-4]:3.02233423905E-1)[&rate=5.316662703057055E-4]:1.842756158183E-1,16[&rate=5.316662703057055E-4]:4.947282178056E-1)[&rate=5.316662703057055E-4]:4.883465923606E-3)[&rate=5.316662703057055E-4]:6.346091744355E-1)[&rate=5.316662703057055E-4]:2.516560422909E-1)[&rate=5.316662703057055E-4]:7.851930984144E-1,38[&rate=5.316662703057055E-4]:1.053261779692E0)[&rate=5.316662703057055E-4]:6.04236699633E-1)[&rate=5.316662703057055E-4]:3.792965687524E-3)[&rate=5.316662703057055E-4]:1.630513112514E-3)[&rate=5.316662703057055E-4]:8.470660965449E-4,61[&rate=5.316662703057055E-4]:8.108234444625E-1)[&rate=5.316662703057055E-4]:4.314136554377E-3)[&rate=5.316662703057055E-4]:2.690661045911E-2,34[&rate=5.316662703057055E-4]:6.507873608749E-1)[&rate=5.316662703057055E-4]:2.732777588343E-2);
tree STATE_26482000 [&joint=-18020.017961634163,lnP=-18020.017961634163] = [&R] ((34[&rate=5.214574675335684E-4]:6.043675925506E-1,35[&rate=5.214574675335684E-4]:8.038211444631E-1)[&rate=5.214574675335684E-4]:4.520390280187E-2,(((((14[&rate=5.214574675335684E-4]:2.762461793687E0,(((((((46[&rate=5.214574675335684E-4]:4.359457746018E-1,41[&rate=5.214574675335684E-4]:4.140279663827E-1)[&rate=5.214574675335684E-4]:2.491173188594E-1,(15[&rate=5.214574675335684E-4]:3.847302681689E-1,12[&rate=5.214574675335684E-4]:3.463741037852E-1)[&rate=5.214574675335684E-4]:3.441684417307E-1)[&rate=5.214574675335684E-4]:1.653231195233E-1,(((27[&rate=5.214574675335684E-4]:5.548279835736E-1,4[&rate=5.214574675335684E-4]:3.822252438476E-1)[&rate=5.214574675335684E-4]:1.807358925387E-1,8[&rate=5.214574675335684E-4]:6.122762048794E-1)[&rate=5.214574675335684E-4]:4.867650685756E-2,(53[&rate=5.214574675335684E-4]:6.352425857318E-1,49[&rate=5.214574675335684E-4]:6.325028597043E-1)[&rate=5.214574675335684E-4]:3.666903011478E-2)[&rate=5.214574675335684E-4]:1.866937752201E-1)[&rate=5.214574675335684E-4]:2.774625318823E-1,(((51[&rate=5.214574675335684E-4]:7.417668426305E-1,(11[&rate=5.214574675335684E-4]:4.358724845455E-1,17[&rate=5.214574675335684E-4]:4.742286489292E-1)[&rate=5.214574675335684E-4]:3.880861389069E-1)[&rate=5.214574675335684E-4]:6.296479929932E-3,((45[&rate=5.214574675335684E-4]:6.312061924621E-1,(48[&rate=5.214574675335684E-4]:5.532951142151E-1,50[&rate=5.214574675335684E-4]:4.711033333932E-1)[&rate=5.214574675335684E-4]:8.065080427437E-2)[&rate=5.214574675335684E-4]:1.277551842394E-1,(44[&rate=5.214574675335684E-4]:4.32061494457E-1,43[&rate=5.214574675335684E-4]:4.348012204844E-1)[&rate=5.214574675335684E-4]:3.049820740254E-1)[&rate=5.214574675335684E-4]:6.855400065346E-2)[&rate=5.214574675335684E-4]:2.091871476414E-1,((63[&rate=5.214574675335684E-4]:3.398087195452E-1,58[&rate=5.214574675335684E-4]:3.370689935178E-1)[&rate=5.214574675335684E-4]:6.482987553544E-1,((40[&rate=5.214574675335684E-4]:6.131736258113E-1,(42[&rate=5.214574675335684E-4]:4.595364304878E-1,(47[&rate=5.214574675335684E-4]:3.4036590251E-1,54[&rate=5.214574675335684E-4]:5.157083682634E-1)[&rate=5.214574675335684E-4]:1.356088841421E-1)[&rate=5.214574675335684E-4]:1.536371953235E-1)[&rate=5.214574675335684E-4]:3.921975711644E-1,52[&rate=5.214574675335684E-4]:9.450972243729E-1)[&rate=5.214574675335684E-4]:4.654086142994E-3)[&rate=5.214574675335684E-4]:7.499159685926E-3)[&rate=5.214574675335684E-4]:9.388594589779E-2)[&rate=5.214574675335684E-4]:1.274203105176E-1,((((21[&rate=5.214574675335684E-4]:6.846161769277E-1,(23[&rate=5.214574675335684E-4]:5.128515977525E-1,18[&rate=5.214574675335684E-4]:4.936735155608E-1)[&rate=5.214574675335684E-4]:1.827234832848E-1)[&rate=5.214574675335684E-4]:1.9554840003E-1,(55[&rate=5.214574675335684E-4]:7.23384803834E-1,10[&rate=5.214574675335684E-4]:7.425628860257E-1)[&rate=5.214574675335684E-4]:5.267018408277E-2)[&rate=5.214574675335684E-4]:2.888299975042E-1,(22[&rate=5.214574675335684E-4]:9.336964768098E-1,((26[&rate=5.214574675335684E-4]:8.91689777036E-1,19[&rate=5.214574675335684E-4]:8.670322427895E-1)[&rate=5.214574675335684E-4]:3.172050294348E-2,1[&rate=5.214574675335684E-4]:1.371089101165E-1)[&rate=5.214574675335684E-4]:1.576564888508E-2)[&rate=5.214574675335684E-4]:2.462570017618E-1)[&rate=5.214574675335684E-4]:4.460481726208E-2,((57[&rate=5.214574675335684E-4]:6.052941445052E-1,(60[&rate=5.214574675335684E-4]:5.510219689236E-1,(59[&rate=5.214574675335684E-4]:5.085244139483E-1,56[&rate=5.214574675335684E-4]:5.112641399757E-1)[&rate=5.214574675335684E-4]:3.701810292034E-2)[&rate=5.214574675335684E-4]:5.427217558159E-2)[&rate=5.214574675335684E-4]:6.698031479019E-1,39[&rate=5.214574675335684E-4]:2.852194994134E-2)[&rate=5.214574675335684E-4]:3.439251027599E-2)[&rate=5.214574675335684E-4]:1.238614444822E-1)[&rate=5.214574675335684E-4]:3.23054056463E-1,((5[&rate=5.214574675335684E-4]:7.082561811856E-1,(16[&rate=5.214574675335684E-4]:4.495806232196E-1,3[&rate=5.214574675335684E-4]:3.34512130069E-1)[&rate=5.214574675335684E-4]:3.216892565961E-1)[&rate=5.214574675335684E-4]:4.194643002481E-1,(9[&rate=5.214574675335684E-4]:5.202024196471E-1,13[&rate=5.214574675335684E-4]:5.585585840306E-1)[&rate=5.214574675335684E-4]:6.239564179509E-1)[&rate=5.214574675335684E-4]:4.31424548222E-1)[&rate=5.214574675335684E-4]:4.369593539245E-1,38[&rate=5.214574675335684E-4]:9.41309863032E-1)[&rate=5.214574675335684E-4]:7.088231635314E-1)[&rate=5.214574675335684E-4]:3.976616880074E-3,((2[&rate=5.214574675335684E-4]:7.22089897224E-1,((20[&rate=5.214574675335684E-4]:5.68478217519E-1,25[&rate=5.214574675335684E-4]:5.849165736834E-1)[&rate=5.214574675335684E-4]:2.204281975674E-1,(((7[&rate=5.214574675335684E-4]:3.310720699665E-1,6[&rate=5.214574675335684E-4]:3.310720699665E-1)[&rate=5.214574675335684E-4]:2.510769886601E-1,24[&rate=5.214574675335684E-4]:6.889983736951E-1)[&rate=5.214574675335684E-4]:7.09756887969E-2,28[&rate=5.214574675335684E-4]:8.038096789304E-1)[&rate=5.214574675335684E-4]:3.989125670408E-2)[&rate=5.214574675335684E-4]:1.057862218636E-1)[&rate=5.214574675335684E-4]:1.910310893262E0,62[&rate=5.214574675335684E-4]:7.330520368371E-1)[&rate=5.214574675335684E-4]:5.270496792972E-3)[&rate=5.214574675335684E-4]:5.565058576142E-3,61[&rate=5.214574675335684E-4]:8.067291222608E-1)[&rate=5.214574675335684E-4]:1.431438068673E-4,(29[&rate=5.214574675335684E-4]:6.431318187012E-1,30[&rate=5.214574675335684E-4]:6.431318187012E-1)[&rate=5.214574675335684E-4]:4.352186813156E-2)[&rate=5.214574675335684E-4]:2.507533848465E-2,((32[&rate=5.214574675335684E-4]:3.886824394118E-1,(37[&rate=5.214574675335684E-4]:1.178732523914E-1,31[&rate=5.214574675335684E-4]:1.178732523914E-1)[&rate=5.214574675335684E-4]:1.861097334684E-1)[&rate=5.214574675335684E-4]:4.51934410713E-1,(33[&rate=5.214574675335684E-4]:1.791141677646E-1,36[&rate=5.214574675335684E-4]:2.146332934474E-1)[&rate=5.214574675335684E-4]:6.369125184259E-1)[&rate=5.214574675335684E-4]:1.045643748757E-2)[&rate=5.214574675335684E-4]:8.880721401295E-3);
tree STATE_26484000 [&joint=-18009.970302727528,lnP=-18009.970302727528] = [&R] (((35[&rate=4.968065200108668E-4]:8.084891481176E-1,31[&rate=4.968065200108668E-4]:7.347186563143E-1)[&rate=4.968065200108668E-4]:5.118384926059E-3,((37[&rate=4.968065200108668E-4]:5.022975637704E-1,32[&rate=4.968065200108668E-4]:5.869970173225E-1)[&rate=4.968065200108668E-4]:2.184615442815E-1,34[&rate=4.968065200108668E-4]:5.950760479427E-1)[&rate=4.968065200108668E-4]:1.907793318847E-2)[&rate=4.968065200108668E-4]:1.662687407591E-2,((((2[&rate=4.968065200108668E-4]:7.269542624575E-1,(((7[&rate=4.968065200108668E-4]:3.49067346127E-1,6[&rate=4.968065200108668E-4]:3.49067346127E-1)[&rate=4.968065200108668E-4]:9.588235366891E-2,24[&rate=4.968065200108668E-4]:5.517990148645E-1)[&rate=4.968065200108668E-4]:1.646419568019E-1,((20[&rate=4.968065200108668E-4]:4.355795081464E-1,25[&rate=4.968065200108668E-4]:4.520178643107E-1)[&rate=4.968065200108668E-4]:2.342600399891E-1,28[&rate=4.968065200108668E-4]:7.246340686835E-1)[&rate=4.968065200108668E-4]:3.564251942125E-2)[&rate=4.968065200108668E-4]:1.940749346268E-1)[&rate=4.968065200108668E-4]:1.895240220317E0,61[&rate=4.968065200108668E-4]:7.856872591801E-1)[&rate=4.968065200108668E-4]:2.159969588168E-2,((29[&rate=4.968065200108668E-4]:6.787499250138E-1,14[&rate=4.968065200108668E-4]:2.764242851131E0)[&rate=4.968065200108668E-4]:3.508538879569E-3,((((((((53[&rate=4.968065200108668E-4]:6.823488117611E-1,((15[&rate=4.968065200108668E-4]:4.199063456654E-1,12[&rate=4.968065200108668E-4]:3.815501812818E-1)[&rate=4.968065200108668E-4]:2.559697620258E-1,(8[&rate=4.968065200108668E-4]:6.068042214559E-1,(27[&rate=4.968065200108668E-4]:2.917721710487E-1,4[&rate=4.968065200108668E-4]:1.191694313227E-1)[&rate=4.968065200108668E-4]:4.383197216401E-1)[&rate=4.968065200108668E-4]:2.249654376962E-2)[&rate=4.968065200108668E-4]:4.208914242594E-2)[&rate=4.968065200108668E-4]:1.12253263973E-1,((41[&rate=4.968065200108668E-4]:6.588969648547E-1,49[&rate=4.968065200108668E-4]:6.862942251285E-1)[&rate=4.968065200108668E-4]:9.569264629009E-3,46[&rate=4.968065200108668E-4]:6.903840377028E-1)[&rate=4.968065200108668E-4]:9.599885994901E-2)[&rate=4.968065200108668E-4]:6.775620990058E-1,(((((40[&rate=4.968065200108668E-4]:4.055150158777E-1,42[&rate=4.968065200108668E-4]:4.055150158777E-1)[&rate=4.968065200108668E-4]:1.708176406454E-1,(47[&rate=4.968065200108668E-4]:3.630258953451E-1,54[&rate=4.968065200108668E-4]:5.383683610985E-1)[&rate=4.968065200108668E-4]:2.297451173423E-1)[&rate=4.968065200108668E-4]:1.681394841779E-1,52[&rate=4.968065200108668E-4]:6.841981680982E-1)[&rate=4.968065200108668E-4]:8.132696660764E-2,(63[&rate=4.968065200108668E-4]:5.041699335673E-1,58[&rate=4.968065200108668E-4]:5.014302075399E-1)[&rate=4.968065200108668E-4]:2.997113655222E-1)[&rate=4.968065200108668E-4]:2.605790598106E-1,((51[&rate=4.968065200108668E-4]:5.435761788835E-1,(11[&rate=4.968065200108668E-4]:4.420035557799E-1,17[&rate=4.968065200108668E-4]:4.803597201636E-1)[&rate=4.968065200108668E-4]:1.837644039254E-1)[&rate=4.968065200108668E-4]:2.464394163338E-1,(44[&rate=4.968065200108668E-4]:6.005974399022E-1,((43[&rate=4.968065200108668E-4]:4.557734929806E-1,45[&rate=4.968065200108668E-4]:4.749515751723E-1)[&rate=4.968065200108668E-4]:4.978504691173E-2,(48[&rate=4.968065200108668E-4]:3.812365019077E-1,50[&rate=4.968065200108668E-4]:2.990447210858E-1)[&rate=4.968065200108668E-4]:1.462398462037E-1)[&rate=4.968065200108668E-4]:9.77786260372E-2)[&rate=4.968065200108668E-4]:2.469524018905E-1)[&rate=4.968065200108668E-4]:2.360885992991E-1)[&rate=4.968065200108668E-4]:3.61128473374E-1)[&rate=4.968065200108668E-4]:4.600491822635E-2,((((22[&rate=4.968065200108668E-4]:9.998810792909E-1,((26[&rate=4.968065200108668E-4]:7.13316473249E-1,19[&rate=4.968065200108668E-4]:6.886589390026E-1)[&rate=4.968065200108668E-4]:1.861501073044E-1,1[&rate=4.968065200108668E-4]:1.131652106905E-1)[&rate=4.968065200108668E-4]:1.058939507922E-1)[&rate=4.968065200108668E-4]:2.163503902382E-1,((21[&rate=4.968065200108668E-4]:7.386110044026E-1,(23[&rate=4.968065200108668E-4]:2.113402002193E-1,18[&rate=4.968065200108668E-4]:1.921621180275E-1)[&rate=4.968065200108668E-4]:5.38229708293E-1)[&rate=4.968065200108668E-4]:7.394003122394E-2,(55[&rate=4.968065200108668E-4]:3.935794924729E-1,10[&rate=4.968065200108668E-4]:4.127575746647E-1)[&rate=4.968065200108668E-4]:3.148619541127E-1)[&rate=4.968065200108668E-4]:3.927215297928E-1)[&rate=4.968065200108668E-4]:5.362068876472E-2,39[&rate=4.968065200108668E-4]:1.082083226774E-1)[&rate=4.968065200108668E-4]:3.101983761767E-1,(57[&rate=4.968065200108668E-4]:7.612673793748E-1,((59[&rate=4.968065200108668E-4]:4.608655662218E-1,60[&rate=4.968065200108668E-4]:4.663450182767E-1)[&rate=4.968065200108668E-4]:1.068342889163E-2,56[&rate=4.968065200108668E-4]:4.742887211408E-1)[&rate=4.968065200108668E-4]:2.842389322064E-1)[&rate=4.968065200108668E-4]:9.037146619451E-1)[&rate=4.968065200108668E-4]:2.305006534496E-2)[&rate=4.968065200108668E-4]:1.526000003055E-1,((9[&rate=4.968065200108668E-4]:5.613607276528E-1,13[&rate=4.968065200108668E-4]:5.997168920363E-1)[&rate=4.968065200108668E-4]:1.818880537788E-1,(5[&rate=4.968065200108668E-4]:6.046679467948E-1,(16[&rate=4.968065200108668E-4]:4.947403280146E-1,3[&rate=4.968065200108668E-4]:3.79671834864E-1)[&rate=4.968065200108668E-4]:1.729413174104E-1)[&rate=4.968065200108668E-4]:1.221424784724E-1)[&rate=4.968065200108668E-4]:9.165614077305E-1)[&rate=4.968065200108668E-4]:9.214665428604E-1,38[&rate=4.968065200108668E-4]:1.51004385531E0)[&rate=4.968065200108668E-4]:1.380788653287E-1,30[&rate=4.968065200108668E-4]:6.74958561645E-1)[&rate=4.968065200108668E-4]:1.589080043535E-3,62[&rate=4.968065200108668E-4]:7.339246908689E-1)[&rate=4.968065200108668E-4]:5.710822204854E-3)[&rate=4.968065200108668E-4]:4.809911933533E-3)[&rate=4.968065200108668E-4]:8.214718833326E-3,(33[&rate=4.968065200108668E-4]:5.878147375181E-1,36[&rate=4.968065200108668E-4]:6.23333863201E-1)[&rate=4.968065200108668E-4]:2.222224555028E-1)[&rate=4.968065200108668E-4]:6.536011913077E-3);
tree STATE_26486000 [&joint=-18000.742639527336,lnP=-18000.742639527336] = [&R] ((((29[&rate=5.362655242340319E-4]:6.759077553022E-1,((2[&rate=5.362655242340319E-4]:7.95144872927E-1,((20[&rate=5.362655242340319E-4]:5.194745331772E-1,25[&rate=5.362655242340319E-4]:5.359128893416E-1)[&rate=5.362655242340319E-4]:3.641279441235E-1,(28[&rate=5.362655242340319E-4]:9.155177146215E-1,((7[&rate=5.362655242340319E-4]:2.871124875184E-1,6[&rate=5.362655242340319E-4]:2.871124875184E-1)[&rate=5.362655242340319E-4]:3.394864087707E-1,24[&rate=5.362655242340319E-4]:7.334482113576E-1)[&rate=5.362655242340319E-4]:1.382338868255E-1)[&rate=5.362655242340319E-4]:2.287928322737E-2)[&rate=5.362655242340319E-4]:8.41451353522E-2)[&rate=5.362655242340319E-4]:1.836961290784E0,(((((39[&rate=5.362655242340319E-4]:4.608736768432E-2,((21[&rate=5.362655242340319E-4]:6.509007504629E-1,(23[&rate=5.362655242340319E-4]:3.075370693908E-1,18[&rate=5.362655242340319E-4]:2.883589871991E-1)[&rate=5.362655242340319E-4]:3.543225851817E-1)[&rate=5.362655242340319E-4]:3.593887389442E-2,(55[&rate=5.362655242340319E-4]:5.039200801828E-1,10[&rate=5.362655242340319E-4]:5.230981623745E-1)[&rate=5.362655242340319E-4]:7.880995513358E-2)[&rate=5.362655242340319E-4]:5.099326748337E-1)[&rate=5.362655242340319E-4]:1.232115355292E-1,(22[&rate=5.362655242340319E-4]:1.06681933619E0,((26[&rate=5.362655242340319E-4]:6.188495941046E-1,19[&rate=5.362655242340319E-4]:5.941920598581E-1)[&rate=5.362655242340319E-4]:3.405076900077E-1,1[&rate=5.362655242340319E-4]:1.730559142494E-1)[&rate=5.362655242340319E-4]:1.129415041328E-1)[&rate=5.362655242340319E-4]:2.641234026395E-1)[&rate=5.362655242340319E-4]:1.241785420143E-1,((57[&rate=5.362655242340319E-4]:7.996655346583E-1,(60[&rate=5.362655242340319E-4]:4.931033772825E-1,(59[&rate=5.362655242340319E-4]:4.649270373145E-1,56[&rate=5.362655242340319E-4]:4.676667633418E-1)[&rate=5.362655242340319E-4]:2.269688791313E-2)[&rate=5.362655242340319E-4]:3.065621573758E-1)[&rate=5.362655242340319E-4]:5.268085826072E-1,((((((15[&rate=5.362655242340319E-4]:4.417351290019E-1,12[&rate=5.362655242340319E-4]:4.033789646182E-1)[&rate=5.362655242340319E-4]:1.944592864371E-1,8[&rate=5.362655242340319E-4]:5.896190729732E-1)[&rate=5.362655242340319E-4]:1.413496867706E-1,(27[&rate=5.362655242340319E-4]:2.820455329165E-1,4[&rate=5.362655242340319E-4]:1.094427931905E-1)[&rate=5.362655242340319E-4]:5.722108980602E-1)[&rate=5.362655242340319E-4]:1.256860334092E-1,53[&rate=5.362655242340319E-4]:8.676136972626E-1)[&rate=5.362655242340319E-4]:2.523984189182E-2,((49[&rate=5.362655242340319E-4]:5.388049483542E-1,41[&rate=5.362655242340319E-4]:5.114076880804E-1)[&rate=5.362655242340319E-4]:9.040871928163E-2,46[&rate=5.362655242340319E-4]:6.237342155811E-1)[&rate=5.362655242340319E-4]:2.60900145491E-1)[&rate=5.362655242340319E-4]:1.492847459941E-1,((((54[&rate=5.362655242340319E-4]:7.018694972769E-1,((42[&rate=5.362655242340319E-4]:2.01897331775E-1,40[&rate=5.362655242340319E-4]:2.01897331775E-1)[&rate=5.362655242340319E-4]:1.429564302623E-1,47[&rate=5.362655242340319E-4]:3.612921182017E-1)[&rate=5.362655242340319E-4]:1.652349133218E-1)[&rate=5.362655242340319E-4]:8.682603958701E-2,52[&rate=5.362655242340319E-4]:5.366407423434E-1)[&rate=5.362655242340319E-4]:1.282340848567E-1,(63[&rate=5.362655242340319E-4]:2.889537834953E-1,58[&rate=5.362655242340319E-4]:2.862140574679E-1)[&rate=5.362655242340319E-4]:4.142772080885E-1)[&rate=5.362655242340319E-4]:2.466742750425E-1,((((48[&rate=5.362655242340319E-4]:2.70291558843E-1,50[&rate=5.362655242340319E-4]:1.880997780211E-1)[&rate=5.362655242340319E-4]:1.700971612036E-1,45[&rate=5.362655242340319E-4]:4.376489940192E-1)[&rate=5.362655242340319E-4]:2.033224496104E-1,(44[&rate=5.362655242340319E-4]:3.158386959982E-1,43[&rate=5.362655242340319E-4]:3.185784220256E-1)[&rate=5.362655242340319E-4]:3.032149394123E-1)[&rate=5.362655242340319E-4]:2.616803900748E-1,(51[&rate=5.362655242340319E-4]:8.074342647258E-1,(11[&rate=5.362655242340319E-4]:6.072999349436E-1,17[&rate=5.362655242340319E-4]:6.456560993273E-1)[&rate=5.362655242340319E-4]:2.82326110604E-1)[&rate=5.362655242340319E-4]:1.57655141841E-2)[&rate=5.362655242340319E-4]:8.834932333273E-2)[&rate=5.362655242340319E-4]:4.565767605645E-2)[&rate=5.362655242340319E-4]:1.144728184184E-1)[&rate=5.362655242340319E-4]:2.135786704281E-1)[&rate=5.362655242340319E-4]:3.885502239764E-1,((9[&rate=5.362655242340319E-4]:6.109918012332E-1,13[&rate=5.362655242340319E-4]:6.493479656166E-1)[&rate=5.362655242340319E-4]:3.847614010511E-1,(5[&rate=5.362655242340319E-4]:9.181379000831E-1,(16[&rate=5.362655242340319E-4]:9.044936882394E-1,3[&rate=5.362655242340319E-4]:7.894251950887E-1)[&rate=5.362655242340319E-4]:7.665791047386E-2)[&rate=5.362655242340319E-4]:6.117694603684E-2)[&rate=5.362655242340319E-4]:7.520278915775E-1)[&rate=5.362655242340319E-4]:8.966525180244E-1,38[&rate=5.362655242340319E-4]:1.573200735174E0)[&rate=5.362655242340319E-4]:7.534378470149E-2)[&rate=5.362655242340319E-4]:5.2739442078E-4)[&rate=5.362655242340319E-4]:5.503371133435E-4,61[&rate=5.362655242340319E-4]:7.966766716505E-1)[&rate=5.362655242340319E-4]:1.673511994274E-2,((((37[&rate=5.362655242340319E-4]:6.487714805606E-1,32[&rate=5.362655242340319E-4]:7.334709341126E-1)[&rate=5.362655242340319E-4]:8.414511357449E-2,((35[&rate=5.362655242340319E-4]:5.936556689771E-1,31[&rate=5.362655242340319E-4]:5.198851771738E-1)[&rate=5.362655242340319E-4]:1.982919685725E-1,34[&rate=5.362655242340319E-4]:5.924940856371E-1)[&rate=5.362655242340319E-4]:1.473944838881E-2)[&rate=5.362655242340319E-4]:1.882946595527E-3,(33[&rate=5.362655242340319E-4]:7.480961499911E-1,36[&rate=5.362655242340319E-4]:7.83615275674E-1)[&rate=5.362655242340319E-4]:4.681268035717E-2)[&rate=5.362655242340319E-4]:4.592943938234E-3,62[&rate=5.362655242340319E-4]:7.421247251062E-1)[&rate=5.362655242340319E-4]:8.445536432498E-3)[&rate=5.362655242340319E-4]:3.736359366789E-3,(14[&rate=5.362655242340319E-4]:2.761822263657E0,30[&rate=5.362655242340319E-4]:6.763293375399E-1)[&rate=5.362655242340319E-4]:2.060023418521E-2);
tree STATE_26488000 [&joint=-17994.541493684977,lnP=-17994.541493684977] = [&R] ((((37[&rate=4.561109019144281E-4]:6.464252294721E-1,32[&rate=4.561109019144281E-4]:7.311246830241E-1)[&rate=4.561109019144281E-4]:8.306403986402E-2,(33[&rate=4.561109019144281E-4]:6.064253261294E-1,36[&rate=4.561109019144281E-4]:6.419444518122E-1)[&rate=4.561109019144281E-4]:1.831732328244E-1)[&rate=4.561109019144281E-4]:1.057350253294E-2,35[&rate=4.561109019144281E-4]:8.138332636724E-1)[&rate=4.561109019144281E-4]:3.574398500859E-2,((31[&rate=4.561109019144281E-4]:7.440908450127E-1,34[&rate=4.561109019144281E-4]:6.184077849036E-1)[&rate=4.561109019144281E-4]:9.148272220697E-3,((29[&rate=4.561109019144281E-4]:6.781634311062E-1,((14[&rate=4.561109019144281E-4]:2.760980043182E0,(2[&rate=4.561109019144281E-4]:1.421855494162E0,(((7[&rate=4.561109019144281E-4]:4.137352127692E-1,6[&rate=4.561109019144281E-4]:4.137352127692E-1)[&rate=4.561109019144281E-4]:1.698448676198E-1,24[&rate=4.561109019144281E-4]:6.904293954576E-1)[&rate=4.561109019144281E-4]:2.518564375033E-1,(28[&rate=4.561109019144281E-4]:8.245962760472E-1,(20[&rate=4.561109019144281E-4]:5.254373837162E-1,25[&rate=4.561109019144281E-4]:5.418757398806E-1)[&rate=4.561109019144281E-4]:2.443643717829E-1)[&rate=4.561109019144281E-4]:1.615251733521E-1)[&rate=4.561109019144281E-4]:6.63131305037E-1)[&rate=4.561109019144281E-4]:1.210357425731E0)[&rate=4.561109019144281E-4]:1.858033093776E-3,30[&rate=4.561109019144281E-4]:6.773451501581E-1)[&rate=4.561109019144281E-4]:8.182809480837E-4)[&rate=4.561109019144281E-4]:7.645989179828E-3,((62[&rate=4.561109019144281E-4]:7.303435398937E-1,61[&rate=4.561109019144281E-4]:7.931850699482E-1)[&rate=4.561109019144281E-4]:2.325946476039E-3,((((57[&rate=4.561109019144281E-4]:8.722374575067E-1,((60[&rate=4.561109019144281E-4]:7.25595607535E-1,56[&rate=4.561109019144281E-4]:7.228558815074E-1)[&rate=4.561109019144281E-4]:6.58845003387E-2,59[&rate=4.561109019144281E-4]:7.860006558188E-1)[&rate=4.561109019144281E-4]:8.075734963296E-2)[&rate=4.561109019144281E-4]:6.935070995126E-1,(((39[&rate=4.561109019144281E-4]:2.374330482434E-1,((1[&rate=4.561109019144281E-4]:1.900015244823E-1,(26[&rate=4.561109019144281E-4]:6.425041819646E-1,19[&rate=4.561109019144281E-4]:6.178466477182E-1)[&rate=4.561109019144281E-4]:3.337987123806E-1)[&rate=4.561109019144281E-4]:1.302111500632E-1,22[&rate=4.561109019144281E-4]:1.101034592354E0)[&rate=4.561109019144281E-4]:2.980422915061E-1)[&rate=4.561109019144281E-4]:3.138755463499E-2,((21[&rate=4.561109019144281E-4]:7.276374647514E-1,(23[&rate=4.561109019144281E-4]:5.580223350414E-1,18[&rate=4.561109019144281E-4]:5.388442528497E-1)[&rate=4.561109019144281E-4]:1.805740338197E-1)[&rate=4.561109019144281E-4]:2.210189223943E-1,(55[&rate=4.561109019144281E-4]:5.758914354515E-1,10[&rate=4.561109019144281E-4]:5.950695176432E-1)[&rate=4.561109019144281E-4]:2.686553626533E-1)[&rate=4.561109019144281E-4]:4.708491472394E-1)[&rate=4.561109019144281E-4]:4.131206155493E-2,((((15[&rate=4.561109019144281E-4]:5.11841733065E-1,12[&rate=4.561109019144281E-4]:4.734855686813E-1)[&rate=4.561109019144281E-4]:3.699868916437E-1,(53[&rate=4.561109019144281E-4]:7.58447397102E-1,(8[&rate=4.561109019144281E-4]:5.902224090075E-1,(27[&rate=4.561109019144281E-4]:5.796026691075E-1,4[&rate=4.561109019144281E-4]:4.069999293815E-1)[&rate=4.561109019144281E-4]:1.339074111329E-1)[&rate=4.561109019144281E-4]:1.572660839848E-1)[&rate=4.561109019144281E-4]:8.776478925056E-2)[&rate=4.561109019144281E-4]:3.987396814461E-2,((46[&rate=4.561109019144281E-4]:4.631748978227E-1,49[&rate=4.561109019144281E-4]:4.686543498774E-1)[&rate=4.561109019144281E-4]:1.558868649068E-2,41[&rate=4.561109019144281E-4]:4.568457760943E-1)[&rate=4.561109019144281E-4]:3.991033921016E-1)[&rate=4.561109019144281E-4]:4.33475900636E-1,(((52[&rate=4.561109019144281E-4]:6.669247087973E-1,((40[&rate=4.561109019144281E-4]:4.628539780983E-1,(47[&rate=4.561109019144281E-4]:3.021298376196E-1,42[&rate=4.561109019144281E-4]:2.856914814552E-1)[&rate=4.561109019144281E-4]:1.771624966431E-1)[&rate=4.561109019144281E-4]:9.836887962938E-2,54[&rate=4.561109019144281E-4]:7.530036796454E-1)[&rate=4.561109019144281E-4]:1.659758236725E-1)[&rate=4.561109019144281E-4]:1.183539635277E-1,(63[&rate=4.561109019144281E-4]:3.812150496471E-1,58[&rate=4.561109019144281E-4]:3.784753236197E-1)[&rate=4.561109019144281E-4]:4.424197870616E-1)[&rate=4.561109019144281E-4]:1.312800899186E-1,((((48[&rate=4.561109019144281E-4]:5.447851928402E-1,50[&rate=4.561109019144281E-4]:4.625934120184E-1)[&rate=4.561109019144281E-4]:8.127572404877E-2,45[&rate=4.561109019144281E-4]:6.233211908616E-1)[&rate=4.561109019144281E-4]:5.941893528778E-2,(44[&rate=4.561109019144281E-4]:2.839641723283E-1,43[&rate=4.561109019144281E-4]:2.867038983557E-1)[&rate=4.561109019144281E-4]:3.76858145602E-1)[&rate=4.561109019144281E-4]:1.677583251833E-1,(51[&rate=4.561109019144281E-4]:5.509701616235E-1,(11[&rate=4.561109019144281E-4]:3.249284464835E-1,17[&rate=4.561109019144281E-4]:3.632846108671E-1)[&rate=4.561109019144281E-4]:3.082334959619E-1)[&rate=4.561109019144281E-4]:2.200762349148E-1)[&rate=4.561109019144281E-4]:1.455123657054E-1)[&rate=4.561109019144281E-4]:3.180717860402E-1)[&rate=4.561109019144281E-4]:6.728293806723E-2)[&rate=4.561109019144281E-4]:9.036550120183E-3)[&rate=4.561109019144281E-4]:1.593799445568E-1,((5[&rate=4.561109019144281E-4]:7.001999813054E-1,((9[&rate=4.561109019144281E-4]:4.294183265085E-1,13[&rate=4.561109019144281E-4]:4.67774490892E-1)[&rate=4.561109019144281E-4]:1.642240596139E-1,16[&rate=4.561109019144281E-4]:6.402177285882E-1)[&rate=4.561109019144281E-4]:1.229959513473E-1)[&rate=4.561109019144281E-4]:1.999293781007E-1,3[&rate=4.561109019144281E-4]:8.480745648856E-1)[&rate=4.561109019144281E-4]:6.277348681973E-1)[&rate=4.561109019144281E-4]:3.954342428816E-1,38[&rate=4.561109019144281E-4]:8.68503949937E-1)[&rate=4.561109019144281E-4]:7.799526462462E-1)[&rate=4.561109019144281E-4]:1.051698309668E-2)[&rate=4.561109019144281E-4]:1.278488820443E-2)[&rate=4.561109019144281E-4]:2.256763964418E-2);
tree STATE_26490000 [&joint=-18001.480616240315,lnP=-18001.480616240315] = [&R] (((((((2[&rate=4.5978910367206973E-4]:7.867207507533E-1,(28[&rate=4.5978910367206973E-4]:9.43204485682E-1,(((7[&rate=4.5978910367206973E-4]:4.031008364445E-1,6[&rate=4.5978910367206973E-4]:4.031008364445E-1)[&rate=4.5978910367206973E-4]:2.625010160648E-1,24[&rate=4.5978910367206973E-4]:7.724511675779E-1)[&rate=4.5978910367206973E-4]:4.427747058874E-2,(20[&rate=4.5978910367206973E-4]:3.75592032138E-1,25[&rate=4.5978910367206973E-4]:3.920303883024E-1)[&rate=4.5978910367206973E-4]:4.301777019189E-1)[&rate=4.5978910367206973E-4]:8.264023107701E-2)[&rate=4.5978910367206973E-4]:7.091352534539E-2)[&rate=4.5978910367206973E-4]:1.850631205193E0,(((((57[&rate=4.5978910367206973E-4]:7.568334533664E-1,((59[&rate=4.5978910367206973E-4]:4.40386334174E-1,56[&rate=4.5978910367206973E-4]:4.431260602014E-1)[&rate=4.5978910367206973E-4]:4.818663326758E-2,60[&rate=4.5978910367206973E-4]:4.940524194965E-1)[&rate=4.5978910367206973E-4]:2.627810338698E-1)[&rate=4.5978910367206973E-4]:8.721114246569E-1,((((46[&rate=4.5978910367206973E-4]:7.006520932963E-1,(41[&rate=4.5978910367206973E-4]:6.263758578115E-1,49[&rate=4.5978910367206973E-4]:6.537731180853E-1)[&rate=4.5978910367206973E-4]:5.235842726571E-2)[&rate=4.5978910367206973E-4]:1.871569926884E-1,(((27[&rate=4.5978910367206973E-4]:4.751624720216E-1,4[&rate=4.5978910367206973E-4]:3.025597322955E-1)[&rate=4.5978910367206973E-4]:3.778398066813E-1,((15[&rate=4.5978910367206973E-4]:3.014412883472E-1,12[&rate=4.5978910367206973E-4]:2.630851239635E-1)[&rate=4.5978910367206973E-4]:4.701929018627E-1,8[&rate=4.5978910367206973E-4]:7.250588477442E-1)[&rate=4.5978910367206973E-4]:4.65575972581E-3)[&rate=4.5978910367206973E-4]:2.408359097844E-2,53[&rate=4.5978910367206973E-4]:7.647571025581E-1)[&rate=4.5978910367206973E-4]:1.312711615089E-1)[&rate=4.5978910367206973E-4]:2.82552295874E-1,(((52[&rate=4.5978910367206973E-4]:6.799638615587E-1,((40[&rate=4.5978910367206973E-4]:6.709734940936E-1,47[&rate=4.5978910367206973E-4]:6.87411850258E-1)[&rate=4.5978910367206973E-4]:3.305728060374E-2,(54[&rate=4.5978910367206973E-4]:5.123315475718E-1,42[&rate=4.5978910367206973E-4]:3.205507256541E-1)[&rate=4.5978910367206973E-4]:3.834800490433E-1)[&rate=4.5978910367206973E-4]:3.620705946408E-2)[&rate=4.5978910367206973E-4]:1.58619218987E-1,(63[&rate=4.5978910367206973E-4]:4.16685335604E-1,58[&rate=4.5978910367206973E-4]:4.139456095767E-1)[&rate=4.5978910367206973E-4]:4.602539093254E-1)[&rate=4.5978910367206973E-4]:1.015853357761E-1,(((11[&rate=4.5978910367206973E-4]:4.499403248005E-1,17[&rate=4.5978910367206973E-4]:4.882964891842E-1)[&rate=4.5978910367206973E-4]:2.001209374844E-1,51[&rate=4.5978910367206973E-4]:5.678694814631E-1)[&rate=4.5978910367206973E-4]:2.20174501053E-1,(((48[&rate=4.5978910367206973E-4]:4.5127142457E-1,50[&rate=4.5978910367206973E-4]:3.690796437482E-1)[&rate=4.5978910367206973E-4]:1.900636896278E-1,45[&rate=4.5978910367206973E-4]:6.385953881705E-1)[&rate=4.5978910367206973E-4]:9.068858754491E-2,(44[&rate=4.5978910367206973E-4]:5.791739407586E-1,43[&rate=4.5978910367206973E-4]:5.819136667859E-1)[&rate=4.5978910367206973E-4]:1.281922267377E-1)[&rate=4.5978910367206973E-4]:1.382120615952E-1)[&rate=4.5978910367206973E-4]:1.521244338058E-1)[&rate=4.5978910367206973E-4]:1.534806367698E-1)[&rate=4.5978910367206973E-4]:2.326925827065E-1,(39[&rate=4.5978910367206973E-4]:1.171673264316E-1,(((21[&rate=4.5978910367206973E-4]:7.39287275047E-1,(18[&rate=4.5978910367206973E-4]:5.845662175812E-1,23[&rate=4.5978910367206973E-4]:6.03744299773E-1)[&rate=4.5978910367206973E-4]:1.465018793837E-1)[&rate=4.5978910367206973E-4]:1.007021218303E-1,(55[&rate=4.5978910367206973E-4]:4.577646566723E-1,10[&rate=4.5978910367206973E-4]:4.76942738864E-1)[&rate=4.5978910367206973E-4]:2.78115151164E-1)[&rate=4.5978910367206973E-4]:2.72565116831E-1,((1[&rate=4.5978910367206973E-4]:2.979877849171E-2,(26[&rate=4.5978910367206973E-4]:7.497035889395E-1,19[&rate=4.5978910367206973E-4]:7.25046054693E-1)[&rate=4.5978910367206973E-4]:6.63965594152E-2)[&rate=4.5978910367206973E-4]:3.453751420885E-2,22[&rate=4.5978910367206973E-4]:8.451582105088E-1)[&rate=4.5978910367206973E-4]:2.783552073092E-1)[&rate=4.5978910367206973E-4]:1.5529774423E-1)[&rate=4.5978910367206973E-4]:2.173934874488E-1)[&rate=4.5978910367206973E-4]:4.780872167706E-2)[&rate=4.5978910367206973E-4]:1.160034318807E-1,((16[&rate=4.5978910367206973E-4]:6.436871396232E-1,3[&rate=4.5978910367206973E-4]:5.286186464726E-1)[&rate=4.5978910367206973E-4]:2.25695782964E-1,(5[&rate=4.5978910367206973E-4]:7.338310174463E-1,(9[&rate=4.5978910367206973E-4]:3.397391401466E-1,13[&rate=4.5978910367206973E-4]:3.780953045301E-1)[&rate=4.5978910367206973E-4]:4.10530233464E-1)[&rate=4.5978910367206973E-4]:7.253820651076E-2)[&rate=4.5978910367206973E-4]:7.413188119742E-1)[&rate=4.5978910367206973E-4]:5.310645317005E-1,38[&rate=4.5978910367206973E-4]:1.023958047084E0)[&rate=4.5978910367206973E-4]:4.940607602229E-1,61[&rate=4.5978910367206973E-4]:6.650732275478E-1)[&rate=4.5978910367206973E-4]:1.357715048038E-1)[&rate=4.5978910367206973E-4]:8.124097794098E-4,62[&rate=4.5978910367206973E-4]:7.388156120764E-1)[&rate=4.5978910367206973E-4]:9.085192099791E-3,(14[&rate=4.5978910367206973E-4]:2.656213820203E0,31[&rate=4.5978910367206973E-4]:6.253657028284E-1)[&rate=4.5978910367206973E-4]:1.198028609104E-1)[&rate=4.5978910367206973E-4]:5.020308644657E-3,34[&rate=4.5978910367206973E-4]:6.245058122743E-1)[&rate=4.5978910367206973E-4]:5.706777733875E-2,(((33[&rate=4.5978910367206973E-4]:6.904096203248E-1,36[&rate=4.5978910367206973E-4]:7.259287460076E-1)[&rate=4.5978910367206973E-4]:1.002616834243E-1,(37[&rate=4.5978910367206973E-4]:5.622332864453E-1,32[&rate=4.5978910367206973E-4]:6.469327399973E-1)[&rate=4.5978910367206973E-4]:1.683287276861E-1)[&rate=4.5978910367206973E-4]:1.346316336437E-2,35[&rate=4.5978910367206973E-4]:8.177956692991E-1)[&rate=4.5978910367206973E-4]:6.323147222645E-2)[&rate=4.5978910367206973E-4]:5.56554948967E-2,(30[&rate=4.5978910367206973E-4]:6.850671993878E-1,29[&rate=4.5978910367206973E-4]:6.850671993878E-1)[&rate=4.5978910367206973E-4]:1.232001364881E-1);
tree STATE_26492000 [&joint=-18008.678233446026,lnP=-18008.678233446026] = [&R] ((14[&rate=4.616431035871353E-4]:2.842972528414E0,(29[&rate=4.616431035871353E-4]:7.374848492811E-1,(30[&rate=4.616431035871353E-4]:7.093523451829E-1,((61[&rate=4.616431035871353E-4]:8.115771746338E-1,((62[&rate=4.616431035871353E-4]:7.352784907669E-1,(2[&rate=4.616431035871353E-4]:9.164060794655E-1,(28[&rate=4.616431035871353E-4]:9.399889210664E-1,(((7[&rate=4.616431035871353E-4]:2.504835238987E-1,6[&rate=4.616431035871353E-4]:2.504835238987E-1)[&rate=4.616431035871353E-4]:4.128716126104E-1,24[&rate=4.616431035871353E-4]:7.702044515776E-1)[&rate=4.616431035871353E-4]:9.898466280673E-2,(20[&rate=4.616431035871353E-4]:4.828901236191E-1,25[&rate=4.616431035871353E-4]:4.993284797835E-1)[&rate=4.616431035871353E-4]:3.753400866555E-1)[&rate=4.616431035871353E-4]:2.696419024366E-2)[&rate=4.616431035871353E-4]:2.038144186732E-1)[&rate=4.616431035871353E-4]:1.71822116495E0)[&rate=4.616431035871353E-4]:2.335336120618E-4,((((((46[&rate=4.616431035871353E-4]:7.694546487792E-1,(49[&rate=4.616431035871353E-4]:5.387503000375E-1,41[&rate=4.616431035871353E-4]:5.113530397637E-1)[&rate=4.616431035871353E-4]:2.361838007964E-1)[&rate=4.616431035871353E-4]:1.866974648477E-1,((8[&rate=4.616431035871353E-4]:7.361690716186E-1,53[&rate=4.616431035871353E-4]:7.471279757282E-1)[&rate=4.616431035871353E-4]:2.649587178186E-2,((27[&rate=4.616431035871353E-4]:2.850938647429E-1,4[&rate=4.616431035871353E-4]:1.124911250169E-1)[&rate=4.616431035871353E-4]:5.185720037287E-1,(15[&rate=4.616431035871353E-4]:6.181588233159E-1,12[&rate=4.616431035871353E-4]:5.798026589322E-1)[&rate=4.616431035871353E-4]:1.087947163885E-1)[&rate=4.616431035871353E-4]:8.228674616177E-2)[&rate=4.616431035871353E-4]:1.90747444199E-1)[&rate=4.616431035871353E-4]:3.171364491494E-1,(((63[&rate=4.616431035871353E-4]:2.147757958123E-1,58[&rate=4.616431035871353E-4]:2.12036069785E-1)[&rate=4.616431035871353E-4]:5.269375309037E-1,((((47[&rate=4.616431035871353E-4]:3.397703881436E-1,54[&rate=4.616431035871353E-4]:5.15112853897E-1)[&rate=4.616431035871353E-4]:2.948212208344E-1,42[&rate=4.616431035871353E-4]:6.181532528136E-1)[&rate=4.616431035871353E-4]:5.298888878206E-2,40[&rate=4.616431035871353E-4]:6.711421415957E-1)[&rate=4.616431035871353E-4]:7.963923121873E-2,52[&rate=4.616431035871353E-4]:6.905074002117E-1)[&rate=4.616431035871353E-4]:1.284976212064E-2)[&rate=4.616431035871353E-4]:9.112263577237E-2,(((11[&rate=4.616431035871353E-4]:3.113677975293E-1,17[&rate=4.616431035871353E-4]:3.497239619129E-1)[&rate=4.616431035871353E-4]:5.131819431553E-1,(44[&rate=4.616431035871353E-4]:7.209480171775E-1,((48[&rate=4.616431035871353E-4]:5.318121446238E-1,50[&rate=4.616431035871353E-4]:4.496203638019E-1)[&rate=4.616431035871353E-4]:9.803433585749E-2,(45[&rate=4.616431035871353E-4]:6.059099690872E-1,43[&rate=4.616431035871353E-4]:5.867318868955E-1)[&rate=4.616431035871353E-4]:2.11967853667E-2)[&rate=4.616431035871353E-4]:1.157590709426E-1)[&rate=4.616431035871353E-4]:7.894418926069E-2)[&rate=4.616431035871353E-4]:2.548977676251E-2,51[&rate=4.616431035871353E-4]:7.678477366252E-1)[&rate=4.616431035871353E-4]:2.663206147943E-2)[&rate=4.616431035871353E-4]:4.020964359045E-1)[&rate=4.616431035871353E-4]:1.868480660276E-1,((57[&rate=4.616431035871353E-4]:8.909586219183E-1,((60[&rate=4.616431035871353E-4]:6.03611656861E-1,56[&rate=4.616431035871353E-4]:6.008719308334E-1)[&rate=4.616431035871353E-4]:1.490531936226E-1,59[&rate=4.616431035871353E-4]:7.471853984286E-1)[&rate=4.616431035871353E-4]:1.382937714347E-1)[&rate=4.616431035871353E-4]:6.067484002053E-1,(((1[&rate=4.616431035871353E-4]:2.949789036644E-2,(26[&rate=4.616431035871353E-4]:7.295705737386E-1,19[&rate=4.616431035871353E-4]:7.049130394921E-1)[&rate=4.616431035871353E-4]:8.62286864908E-2)[&rate=4.616431035871353E-4]:5.602734855908E-2,22[&rate=4.616431035871353E-4]:8.663471567337E-1)[&rate=4.616431035871353E-4]:3.535927285225E-1,(((21[&rate=4.616431035871353E-4]:7.797393668818E-1,(18[&rate=4.616431035871353E-4]:5.943933555863E-1,23[&rate=4.616431035871353E-4]:6.13571437778E-1)[&rate=4.616431035871353E-4]:1.771268332135E-1)[&rate=4.616431035871353E-4]:1.175673972682E-1,(55[&rate=4.616431035871353E-4]:4.500730785894E-1,10[&rate=4.616431035871353E-4]:4.692511607811E-1)[&rate=4.616431035871353E-4]:3.431240965196E-1)[&rate=4.616431035871353E-4]:2.95487169887E-1,39[&rate=4.616431035871353E-4]:4.210900253026E-2)[&rate=4.616431035871353E-4]:1.618704710963E-2)[&rate=4.616431035871353E-4]:1.928356300179E-1)[&rate=4.616431035871353E-4]:1.405117984612E-1)[&rate=4.616431035871353E-4]:2.213231041596E-1,((16[&rate=4.616431035871353E-4]:6.987098024857E-1,3[&rate=4.616431035871353E-4]:5.836413093351E-1)[&rate=4.616431035871353E-4]:1.694396509413E-1,(5[&rate=4.616431035871353E-4]:7.60300106668E-1,(9[&rate=4.616431035871353E-4]:4.52846710884E-1,13[&rate=4.616431035871353E-4]:4.912028752675E-1)[&rate=4.616431035871353E-4]:3.238917519483E-1)[&rate=4.616431035871353E-4]:4.483564812884E-2)[&rate=4.616431035871353E-4]:8.571458959749E-1)[&rate=4.616431035871353E-4]:6.190400949547E-1,38[&rate=4.616431035871353E-4]:1.226527225178E0)[&rate=4.616431035871353E-4]:4.24771909014E-1)[&rate=4.616431035871353E-4]:1.322362020022E-2)[&rate=4.616431035871353E-4]:1.60452880187E-3,34[&rate=4.616431035871353E-4]:6.219248728345E-1)[&rate=4.616431035871353E-4]:1.638922098216E-2)[&rate=4.616431035871353E-4]:2.813250409823E-2)[&rate=4.616431035871353E-4]:1.999475301557E-2)[&rate=4.616431035871353E-4]:3.971065323688E-2,((35[&rate=4.616431035871353E-4]:7.963164313108E-1,((37[&rate=4.616431035871353E-4]:5.420222798376E-1,32[&rate=4.616431035871353E-4]:6.267217333896E-1)[&rate=4.616431035871353E-4]:1.435534241522E-1,31[&rate=4.616431035871353E-4]:6.855757039898E-1)[&rate=4.616431035871353E-4]:3.697023551768E-2)[&rate=4.616431035871353E-4]:1.646543337202E-2,(33[&rate=4.616431035871353E-4]:7.691124404679E-1,36[&rate=4.616431035871353E-4]:8.046315661508E-1)[&rate=4.616431035871353E-4]:3.000822202925E-2)[&rate=4.616431035871353E-4]:1.12823691397E-1);
tree STATE_26494000 [&joint=-17995.553198400954,lnP=-17995.553198400954] = [&R] (34[&rate=4.6704529982219715E-4]:6.364437862902E-1,(((35[&rate=4.6704529982219715E-4]:8.041732741431E-1,(33[&rate=4.6704529982219715E-4]:5.783999509478E-1,36[&rate=4.6704529982219715E-4]:6.139190766306E-1)[&rate=4.6704529982219715E-4]:2.121121210097E-1)[&rate=4.6704529982219715E-4]:5.266456478257E-3,(32[&rate=4.6704529982219715E-4]:6.295996567217E-1,(31[&rate=4.6704529982219715E-4]:3.062470610191E-1,37[&rate=4.6704529982219715E-4]:3.062470610191E-1)[&rate=4.6704529982219715E-4]:2.386531421506E-1)[&rate=4.6704529982219715E-4]:1.907690356484E-1)[&rate=4.6704529982219715E-4]:2.132037915071E-2,((62[&rate=4.6704529982219715E-4]:7.502552765748E-1,((((20[&rate=4.6704529982219715E-4]:5.951189532756E-1,25[&rate=4.6704529982219715E-4]:6.1155730944E-1)[&rate=4.6704529982219715E-4]:2.415098817187E-1,((2[&rate=4.6704529982219715E-4]:4.305517284679E-1,28[&rate=4.6704529982219715E-4]:6.579489887419E-1)[&rate=4.6704529982219715E-4]:1.384359907934E-1,((7[&rate=4.6704529982219715E-4]:1.264175277457E-1,6[&rate=4.6704529982219715E-4]:1.264175277457E-1)[&rate=4.6704529982219715E-4]:3.514046871522E-1,24[&rate=4.6704529982219715E-4]:5.846715299665E-1)[&rate=4.6704529982219715E-4]:1.678778331305E-1)[&rate=4.6704529982219715E-4]:9.503837600701E-2)[&rate=4.6704529982219715E-4]:1.978485149812E0,61[&rate=4.6704529982219715E-4]:8.060040214862E-1)[&rate=4.6704529982219715E-4]:4.505601732415E-3,((((39[&rate=4.6704529982219715E-4]:8.726245538357E-2,(((1[&rate=4.6704529982219715E-4]:4.321544908714E-2,(26[&rate=4.6704529982219715E-4]:6.457155243327E-1,19[&rate=4.6704529982219715E-4]:6.210579900863E-1)[&rate=4.6704529982219715E-4]:1.838012946173E-1)[&rate=4.6704529982219715E-4]:7.002453084152E-2,22[&rate=4.6704529982219715E-4]:8.940618977369E-1)[&rate=4.6704529982219715E-4]:3.444125676225E-1,((21[&rate=4.6704529982219715E-4]:6.473078605434E-1,(18[&rate=4.6704529982219715E-4]:5.346971777596E-1,23[&rate=4.6704529982219715E-4]:5.538752599513E-1)[&rate=4.6704529982219715E-4]:1.043915047018E-1)[&rate=4.6704529982219715E-4]:1.334484610833E-1,(55[&rate=4.6704529982219715E-4]:4.297983149678E-1,10[&rate=4.6704529982219715E-4]:4.489763971595E-1)[&rate=4.6704529982219715E-4]:2.46848417618E-1)[&rate=4.6704529982219715E-4]:4.467592396231E-1)[&rate=4.6704529982219715E-4]:1.043182564053E-2)[&rate=4.6704529982219715E-4]:3.603285223461E-1,((57[&rate=4.6704529982219715E-4]:6.473447565421E-1,((56[&rate=4.6704529982219715E-4]:3.357859599832E-1,60[&rate=4.6704529982219715E-4]:3.385256860108E-1)[&rate=4.6704529982219715E-4]:2.596894480085E-1,59[&rate=4.6704529982219715E-4]:5.927356819643E-1)[&rate=4.6704529982219715E-4]:4.912962252292E-2)[&rate=4.6704529982219715E-4]:9.836773040912E-1,((((((27[&rate=4.6704529982219715E-4]:2.077718992518E-1,4[&rate=4.6704529982219715E-4]:3.516915952575E-2)[&rate=4.6704529982219715E-4]:3.489586745263E-1,53[&rate=4.6704529982219715E-4]:4.444018066548E-1)[&rate=4.6704529982219715E-4]:8.325988945515E-2,8[&rate=4.6704529982219715E-4]:5.167027920003E-1)[&rate=4.6704529982219715E-4]:2.717314159179E-1,(15[&rate=4.6704529982219715E-4]:5.982498611084E-1,12[&rate=4.6704529982219715E-4]:5.598936967247E-1)[&rate=4.6704529982219715E-4]:2.367596892756E-1)[&rate=4.6704529982219715E-4]:1.072249619559E-1,((46[&rate=4.6704529982219715E-4]:4.76266634329E-1,41[&rate=4.6704529982219715E-4]:4.543488261099E-1)[&rate=4.6704529982219715E-4]:2.546718124177E-1,49[&rate=4.6704529982219715E-4]:7.364178988014E-1)[&rate=4.6704529982219715E-4]:1.674604491548E-1)[&rate=4.6704529982219715E-4]:4.957148593748E-1,(((63[&rate=4.6704529982219715E-4]:4.254963337747E-1,58[&rate=4.6704529982219715E-4]:4.227566077474E-1)[&rate=4.6704529982219715E-4]:3.62052670812E-1,(52[&rate=4.6704529982219715E-4]:6.910684863972E-1,(42[&rate=4.6704529982219715E-4]:7.134795274815E-1,(40[&rate=4.6704529982219715E-4]:7.099352833841E-1,(47[&rate=4.6704529982219715E-4]:6.694594139921E-1,54[&rate=4.6704529982219715E-4]:8.448018797455E-1)[&rate=4.6704529982219715E-4]:5.69142255564E-2)[&rate=4.6704529982219715E-4]:3.544244097344E-3)[&rate=4.6704529982219715E-4]:3.786293151853E-2)[&rate=4.6704529982219715E-4]:5.812435380584E-2)[&rate=4.6704529982219715E-4]:4.487862890714E-1,((44[&rate=4.6704529982219715E-4]:7.670626793284E-1,((43[&rate=4.6704529982219715E-4]:7.303566357269E-1,(48[&rate=4.6704529982219715E-4]:4.996487305722E-1,50[&rate=4.6704529982219715E-4]:4.174569497503E-1)[&rate=4.6704529982219715E-4]:2.526257133738E-1)[&rate=4.6704529982219715E-4]:7.782949072263E-3,45[&rate=4.6704529982219715E-4]:7.573176669909E-1)[&rate=4.6704529982219715E-4]:3.166282055653E-2)[&rate=4.6704529982219715E-4]:2.718154712037E-1,((11[&rate=4.6704529982219715E-4]:6.112021456267E-1,17[&rate=4.6704529982219715E-4]:6.495583100104E-1)[&rate=4.6704529982219715E-4]:2.862233928337E-1,51[&rate=4.6704529982219715E-4]:8.152337576385E-1)[&rate=4.6704529982219715E-4]:1.661101463182E-1)[&rate=4.6704529982219715E-4]:2.166352253178E-1)[&rate=4.6704529982219715E-4]:1.194222972346E-1)[&rate=4.6704529982219715E-4]:5.882611357613E-2)[&rate=4.6704529982219715E-4]:6.314425956215E-2)[&rate=4.6704529982219715E-4]:1.334792204739E-1,((9[&rate=4.6704529982219715E-4]:5.989626653839E-1,13[&rate=4.6704529982219715E-4]:6.373188297674E-1)[&rate=4.6704529982219715E-4]:4.402458080043E-1,(5[&rate=4.6704529982219715E-4]:7.457256014878E-1,(16[&rate=4.6704529982219715E-4]:4.963285462669E-1,3[&rate=4.6704529982219715E-4]:3.812600531163E-1)[&rate=4.6704529982219715E-4]:3.12410753851E-1)[&rate=4.6704529982219715E-4]:2.77044515736E-1)[&rate=4.6704529982219715E-4]:6.07615149473E-1)[&rate=4.6704529982219715E-4]:6.314429041469E-1,38[&rate=4.6704529982219715E-4]:1.207033650296E0)[&rate=4.6704529982219715E-4]:4.564215526819E-1)[&rate=4.6704529982219715E-4]:2.587183410784E-3)[&rate=4.6704529982219715E-4]:5.790282239834E-3,(29[&rate=4.6704529982219715E-4]:6.916607187038E-1,(30[&rate=4.6704529982219715E-4]:6.867390353159E-1,14[&rate=4.6704529982219715E-4]:2.772231961433E0)[&rate=4.6704529982219715E-4]:4.92168338792E-3)[&rate=4.6704529982219715E-4]:7.007790930495E-3)[&rate=4.6704529982219715E-4]:3.676299591444E-3)[&rate=4.6704529982219715E-4]:5.137228430669E-3);
tree STATE_26496000 [&joint=-18021.018172728334,lnP=-18021.018172728334] = [&R] (((((32[&rate=4.543813180242017E-4]:6.602015957782E-1,(31[&rate=4.543813180242017E-4]:5.515704611299E-1,37[&rate=4.543813180242017E-4]:5.515704611299E-1)[&rate=4.543813180242017E-4]:2.393168109629E-2)[&rate=4.543813180242017E-4]:1.249923001662E-1,(35[&rate=4.543813180242017E-4]:4.044156229701E-1,34[&rate=4.543813180242017E-4]:2.049620710576E-1)[&rate=4.543813180242017E-4]:3.698493112256E-1)[&rate=4.543813180242017E-4]:5.066476009585E-2,(33[&rate=4.543813180242017E-4]:4.549055128205E-1,36[&rate=4.543813180242017E-4]:4.904246385034E-1)[&rate=4.543813180242017E-4]:3.563629792854E-1)[&rate=4.543813180242017E-4]:1.707798487614E-2,(30[&rate=4.543813180242017E-4]:6.748516513372E-1,(62[&rate=4.543813180242017E-4]:6.285805959973E-1,29[&rate=4.543813180242017E-4]:5.71203546817E-1)[&rate=4.543813180242017E-4]:1.036481045202E-1)[&rate=4.543813180242017E-4]:3.874072728413E-2)[&rate=4.543813180242017E-4]:2.992771679E-2,(14[&rate=4.543813180242017E-4]:2.789906295582E0,(61[&rate=4.543813180242017E-4]:8.114930876274E-1,((((2[&rate=4.543813180242017E-4]:3.95032484905E-1,28[&rate=4.543813180242017E-4]:6.224297451791E-1)[&rate=4.543813180242017E-4]:2.699884884354E-1,((7[&rate=4.543813180242017E-4]:2.581701449073E-1,6[&rate=4.543813180242017E-4]:2.581701449073E-1)[&rate=4.543813180242017E-4]:4.132847963597E-1,24[&rate=4.543813180242017E-4]:7.783042563355E-1)[&rate=4.543813180242017E-4]:7.027836084065E-2)[&rate=4.543813180242017E-4]:2.277874245554E-3,(20[&rate=4.543813180242017E-4]:5.05003322621E-1,25[&rate=4.543813180242017E-4]:5.214416787854E-1)[&rate=4.543813180242017E-4]:3.34898264691E-1)[&rate=4.543813180242017E-4]:1.967453577482E0,((((((((53[&rate=4.543813180242017E-4]:7.84393373168E-1,(41[&rate=4.543813180242017E-4]:6.15486672987E-1,46[&rate=4.543813180242017E-4]:6.374044812061E-1)[&rate=4.543813180242017E-4]:1.387697138796E-1)[&rate=4.543813180242017E-4]:1.011690935973E-1,(15[&rate=4.543813180242017E-4]:5.199360919378E-1,12[&rate=4.543813180242017E-4]:4.815799275541E-1)[&rate=4.543813180242017E-4]:4.012428131836E-1)[&rate=4.543813180242017E-4]:1.947215423803E-2,(((27[&rate=4.543813180242017E-4]:2.14887470341E-1,4[&rate=4.543813180242017E-4]:4.228473061502E-2)[&rate=4.543813180242017E-4]:6.178271824969E-1,8[&rate=4.543813180242017E-4]:7.09426981605E-1)[&rate=4.543813180242017E-4]:1.640337045275E-1,49[&rate=4.543813180242017E-4]:8.816798642146E-1)[&rate=4.543813180242017E-4]:2.061503076109E-2)[&rate=4.543813180242017E-4]:5.627439588795E-1,(((52[&rate=4.543813180242017E-4]:9.917060407932E-1,(63[&rate=4.543813180242017E-4]:3.826379104261E-1,58[&rate=4.543813180242017E-4]:3.798981843988E-1)[&rate=4.543813180242017E-4]:6.474242947508E-1)[&rate=4.543813180242017E-4]:9.537230766931E-2,((47[&rate=4.543813180242017E-4]:5.111633307421E-1,54[&rate=4.543813180242017E-4]:6.865057964955E-1)[&rate=4.543813180242017E-4]:1.650047861863E-1,(40[&rate=4.543813180242017E-4]:4.792974488448E-1,42[&rate=4.543813180242017E-4]:4.792974488448E-1)[&rate=4.543813180242017E-4]:1.804323119192E-1)[&rate=4.543813180242017E-4]:4.876225603013E-1)[&rate=4.543813180242017E-4]:2.034842023574E-1,(((44[&rate=4.543813180242017E-4]:5.512949259717E-1,43[&rate=4.543813180242017E-4]:5.540346519991E-1)[&rate=4.543813180242017E-4]:1.395789695553E-1,((48[&rate=4.543813180242017E-4]:4.45262542486E-1,50[&rate=4.543813180242017E-4]:3.630707616641E-1)[&rate=4.543813180242017E-4]:9.803997226259E-2,45[&rate=4.543813180242017E-4]:5.405627887212E-1)[&rate=4.543813180242017E-4]:1.722289150249E-1)[&rate=4.543813180242017E-4]:5.311155773178E-1,((11[&rate=4.543813180242017E-4]:4.843588882257E-1,17[&rate=4.543813180242017E-4]:5.227150526094E-1)[&rate=4.543813180242017E-4]:2.32054283168E-1,51[&rate=4.543813180242017E-4]:6.342213905718E-1)[&rate=4.543813180242017E-4]:5.302338356976E-1)[&rate=4.543813180242017E-4]:1.261073245505E-1)[&rate=4.543813180242017E-4]:9.228452221335E-2)[&rate=4.543813180242017E-4]:4.278553567144E-2,(57[&rate=4.543813180242017E-4]:8.280135789771E-1,((60[&rate=4.543813180242017E-4]:3.024000170899E-1,56[&rate=4.543813180242017E-4]:2.996602910623E-1)[&rate=4.543813180242017E-4]:3.871186597887E-1,59[&rate=4.543813180242017E-4]:6.840392248237E-1)[&rate=4.543813180242017E-4]:1.384949020984E-1)[&rate=4.543813180242017E-4]:8.524135502758E-1)[&rate=4.543813180242017E-4]:1.581191272304E-2,(((1[&rate=4.543813180242017E-4]:4.4447340789E-3,(26[&rate=4.543813180242017E-4]:5.226621658967E-1,19[&rate=4.543813180242017E-4]:4.980046316502E-1)[&rate=4.543813180242017E-4]:2.680839380452E-1)[&rate=4.543813180242017E-4]:1.069927724432E-1,22[&rate=4.543813180242017E-4]:8.922594243303E-1)[&rate=4.543813180242017E-4]:7.067398961268E-1,(39[&rate=4.543813180242017E-4]:1.239188092406E-1,((21[&rate=4.543813180242017E-4]:8.021343453788E-1,(18[&rate=4.543813180242017E-4]:5.349782101516E-1,23[&rate=4.543813180242017E-4]:5.541562923433E-1)[&rate=4.543813180242017E-4]:2.589369571451E-1)[&rate=4.543813180242017E-4]:1.142060449859E-1,(55[&rate=4.543813180242017E-4]:7.447507920439E-1,10[&rate=4.543813180242017E-4]:7.639288742356E-1)[&rate=4.543813180242017E-4]:6.74800092798E-2)[&rate=4.543813180242017E-4]:3.582633503827E-1)[&rate=4.543813180242017E-4]:3.134366756001E-1)[&rate=4.543813180242017E-4]:1.230821466934E-2)[&rate=4.543813180242017E-4]:1.612585640581E-1,(((16[&rate=4.543813180242017E-4]:4.830664497528E-1,3[&rate=4.543813180242017E-4]:3.679979566022E-1)[&rate=4.543813180242017E-4]:3.276296684263E-1,5[&rate=4.543813180242017E-4]:7.476824195489E-1)[&rate=4.543813180242017E-4]:1.706902048358E-1,(9[&rate=4.543813180242017E-4]:5.573964391832E-1,13[&rate=4.543813180242017E-4]:5.957526035667E-1)[&rate=4.543813180242017E-4]:3.774145413659E-1)[&rate=4.543813180242017E-4]:7.418647076765E-1)[&rate=4.543813180242017E-4]:9.215937208456E-1,38[&rate=4.543813180242017E-4]:1.527036532359E0)[&rate=4.543813180242017E-4]:1.241542488737E-1)[&rate=4.543813180242017E-4]:1.32478861538E-2)[&rate=4.543813180242017E-4]:1.313886107253E-2)[&rate=4.543813180242017E-4]:3.910672594634E-2);
tree STATE_26498000 [&joint=-18023.711881379568,lnP=-18023.711881379568] = [&R] ((35[&rate=4.573335010180254E-4]:9.664946587223E-1,(33[&rate=4.573335010180254E-4]:6.224193922209E-1,36[&rate=4.573335010180254E-4]:6.579385179038E-1)[&rate=4.573335010180254E-4]:3.304140643157E-1)[&rate=4.573335010180254E-4]:1.6010356674E-2,(((30[&rate=4.573335010180254E-4]:7.296802186613E-1,(61[&rate=4.573335010180254E-4]:6.543851640672E-1,(2[&rate=4.573335010180254E-4]:6.282857766171E-1,(28[&rate=4.573335010180254E-4]:7.707361357298E-1,(((7[&rate=4.573335010180254E-4]:3.640288196814E-1,6[&rate=4.573335010180254E-4]:3.640288196814E-1)[&rate=4.573335010180254E-4]:1.649482293083E-1,24[&rate=4.573335010180254E-4]:6.358263640582E-1)[&rate=4.573335010180254E-4]:6.668050035995E-2,(20[&rate=4.573335010180254E-4]:5.304421374579E-1,25[&rate=4.573335010180254E-4]:5.468804936222E-1)[&rate=4.573335010180254E-4]:1.611058228506E-1)[&rate=4.573335010180254E-4]:2.439365487324E-2)[&rate=4.573335010180254E-4]:8.49469011614E-2)[&rate=4.573335010180254E-4]:1.862606611045E0)[&rate=4.573335010180254E-4]:1.955136338291E-1)[&rate=4.573335010180254E-4]:3.246335841343E-2,(29[&rate=4.573335010180254E-4]:6.994910647455E-1,((((((57[&rate=4.573335010180254E-4]:5.870300940683E-1,(56[&rate=4.573335010180254E-4]:4.155726224338E-1,(60[&rate=4.573335010180254E-4]:3.870793072693E-1,59[&rate=4.573335010180254E-4]:3.815998552143E-1)[&rate=4.573335010180254E-4]:3.12330411921E-2)[&rate=4.573335010180254E-4]:1.68717745607E-1)[&rate=4.573335010180254E-4]:1.072009287344E0,(39[&rate=4.573335010180254E-4]:7.93825967367E-2,(((1[&rate=4.573335010180254E-4]:1.08281537844E-1,(26[&rate=4.573335010180254E-4]:6.611924054376E-1,19[&rate=4.573335010180254E-4]:6.365348711911E-1)[&rate=4.573335010180254E-4]:2.333905022693E-1)[&rate=4.573335010180254E-4]:3.345929837961E-2,22[&rate=4.573335010180254E-4]:9.225627540318E-1)[&rate=4.573335010180254E-4]:2.453909271791E-1,((21[&rate=4.573335010180254E-4]:6.704040067589E-1,(18[&rate=4.573335010180254E-4]:5.869901670837E-1,23[&rate=4.573335010180254E-4]:6.061682492754E-1)[&rate=4.573335010180254E-4]:7.519466159313E-2)[&rate=4.573335010180254E-4]:1.959358813921E-1,(55[&rate=4.573335010180254E-4]:3.751645347784E-1,10[&rate=4.573335010180254E-4]:3.943426169702E-1)[&rate=4.573335010180254E-4]:3.870657643317E-1)[&rate=4.573335010180254E-4]:2.906548889502E-1)[&rate=4.573335010180254E-4]:7.307275114221E-2)[&rate=4.573335010180254E-4]:3.330814422097E-1)[&rate=4.573335010180254E-4]:4.951516073988E-2,((((((27[&rate=4.573335010180254E-4]:6.023803308229E-1,4[&rate=4.573335010180254E-4]:4.297775910969E-1)[&rate=4.573335010180254E-4]:2.819458168942E-1,(15[&rate=4.573335010180254E-4]:4.809730978414E-1,12[&rate=4.573335010180254E-4]:4.426169334577E-1)[&rate=4.573335010180254E-4]:3.266407211086E-1)[&rate=4.573335010180254E-4]:1.089546197551E-1,8[&rate=4.573335010180254E-4]:8.699930962394E-1)[&rate=4.573335010180254E-4]:2.309419038237E-1,(53[&rate=4.573335010180254E-4]:8.755053708856E-1,(41[&rate=4.573335010180254E-4]:8.201292313239E-1,46[&rate=4.573335010180254E-4]:8.42047039543E-1)[&rate=4.573335010180254E-4]:2.523915326028E-2)[&rate=4.573335010180254E-4]:2.363885332872E-1)[&rate=4.573335010180254E-4]:1.146935892626E-2,49[&rate=4.573335010180254E-4]:1.120623537071E0)[&rate=4.573335010180254E-4]:3.923453793208E-1,((((((48[&rate=4.573335010180254E-4]:3.767008548879E-1,50[&rate=4.573335010180254E-4]:2.945090740661E-1)[&rate=4.573335010180254E-4]:1.366290176257E-1,45[&rate=4.573335010180254E-4]:5.105901464862E-1)[&rate=4.573335010180254E-4]:1.701437144214E-1,(43[&rate=4.573335010180254E-4]:5.050828451347E-1,44[&rate=4.573335010180254E-4]:5.023431191073E-1)[&rate=4.573335010180254E-4]:1.564729335812E-1)[&rate=4.573335010180254E-4]:2.171550154308E-1,((11[&rate=4.573335010180254E-4]:5.050524359783E-1,17[&rate=4.573335010180254E-4]:5.43408600362E-1)[&rate=4.573335010180254E-4]:3.906988893254E-1,51[&rate=4.573335010180254E-4]:8.135595444818E-1)[&rate=4.573335010180254E-4]:4.877277062078E-3)[&rate=4.573335010180254E-4]:1.769403688737E-1,((63[&rate=4.573335010180254E-4]:3.518965127964E-1,58[&rate=4.573335010180254E-4]:3.49156786769E-1)[&rate=4.573335010180254E-4]:4.359775592554E-1,52[&rate=4.573335010180254E-4]:7.49517907668E-1)[&rate=4.573335010180254E-4]:2.458592827495E-1)[&rate=4.573335010180254E-4]:1.036400127268E-1,((54[&rate=4.573335010180254E-4]:5.282312735987E-1,(40[&rate=4.573335010180254E-4]:3.174747142288E-1,42[&rate=4.573335010180254E-4]:3.174747142288E-1)[&rate=4.573335010180254E-4]:1.897573745224E-2)[&rate=4.573335010180254E-4]:6.028453161642E-2,47[&rate=4.573335010180254E-4]:4.131733394618E-1)[&rate=4.573335010180254E-4]:7.625561924498E-1)[&rate=4.573335010180254E-4]:3.317599324259E-1)[&rate=4.573335010180254E-4]:2.298288603373E-2)[&rate=4.573335010180254E-4]:2.837974930834E-1,(((16[&rate=4.573335010180254E-4]:7.573128156369E-1,3[&rate=4.573335010180254E-4]:6.422443224863E-1)[&rate=4.573335010180254E-4]:1.131826473121E-1,(9[&rate=4.573335010180254E-4]:6.227236566765E-1,13[&rate=4.573335010180254E-4]:6.610798210599E-1)[&rate=4.573335010180254E-4]:2.011964638068E-1)[&rate=4.573335010180254E-4]:3.456778616427E-2,5[&rate=4.573335010180254E-4]:8.420495504832E-1)[&rate=4.573335010180254E-4]:9.530422107796E-1)[&rate=4.573335010180254E-4]:8.168411960501E-1,38[&rate=4.573335010180254E-4]:1.557138436765E0)[&rate=4.573335010180254E-4]:1.033158317766E-1,(62[&rate=4.573335010180254E-4]:6.474936554312E-1,(34[&rate=4.573335010180254E-4]:3.685381468781E-1,14[&rate=4.573335010180254E-4]:2.525069324362E0)[&rate=4.573335010180254E-4]:1.505402080066E-1)[&rate=4.573335010180254E-4]:9.717350329679E-2)[&rate=4.573335010180254E-4]:1.220095519784E-2)[&rate=4.573335010180254E-4]:6.265251232925E-2)[&rate=4.573335010180254E-4]:8.859843342866E-2,(32[&rate=4.573335010180254E-4]:6.44764542615E-1,(31[&rate=4.573335010180254E-4]:2.894323151064E-1,37[&rate=4.573335010180254E-4]:2.894323151064E-1)[&rate=4.573335010180254E-4]:2.706327739566E-1)[&rate=4.573335010180254E-4]:3.453217301834E-1)[&rate=4.573335010180254E-4]:3.3477043466E-3);
tree STATE_26500000 [&joint=-18028.740539756025,lnP=-18028.740539756025] = [&R] (((30[&rate=4.672334803345135E-4]:7.694471710174E-1,((((((((53[&rate=4.672334803345135E-4]:8.17185422221E-1,46[&rate=4.672334803345135E-4]:8.089662441387E-1)[&rate=4.672334803345135E-4]:3.122412370033E-1,(49[&rate=4.672334803345135E-4]:9.754768086053E-1,41[&rate=4.672334803345135E-4]:9.480795483315E-1)[&rate=4.672334803345135E-4]:1.512101245915E-1)[&rate=4.672334803345135E-4]:1.580621714124E-2,(8[&rate=4.672334803345135E-4]:7.173611973889E-1,((27[&rate=4.672334803345135E-4]:3.360462783734E-1,4[&rate=4.672334803345135E-4]:1.634435386474E-1)[&rate=4.672334803345135E-4]:3.350104562709E-1,(15[&rate=4.672334803345135E-4]:4.044878650217E-1,12[&rate=4.672334803345135E-4]:3.66131700638E-1)[&rate=4.672334803345135E-4]:1.898565408554E-1)[&rate=4.672334803345135E-4]:1.695921339775E-1)[&rate=4.672334803345135E-4]:4.16912774867E-1)[&rate=4.672334803345135E-4]:1.327566677802E-1,(((52[&rate=4.672334803345135E-4]:6.078709080858E-1,(40[&rate=4.672334803345135E-4]:3.734063451421E-1,((47[&rate=4.672334803345135E-4]:1.617170741848E-1,54[&rate=4.672334803345135E-4]:3.370595399381E-1)[&rate=4.672334803345135E-4]:7.150189864139E-2,42[&rate=4.672334803345135E-4]:2.167806166618E-1)[&rate=4.672334803345135E-4]:1.566257284803E-1)[&rate=4.672334803345135E-4]:2.947385355465E-1)[&rate=4.672334803345135E-4]:1.860379955925E-1,(63[&rate=4.672334803345135E-4]:4.869114718426E-1,58[&rate=4.672334803345135E-4]:4.841717458152E-1)[&rate=4.672334803345135E-4]:3.453535962193E-1)[&rate=4.672334803345135E-4]:8.54162083625E-2,((51[&rate=4.672334803345135E-4]:8.014186970384E-1,(11[&rate=4.672334803345135E-4]:5.786440747171E-1,17[&rate=4.672334803345135E-4]:6.170002391008E-1)[&rate=4.672334803345135E-4]:3.049664031432E-1)[&rate=4.672334803345135E-4]:6.933870774615E-2,(44[&rate=4.672334803345135E-4]:6.697234075493E-1,(43[&rate=4.672334803345135E-4]:5.902439294273E-1,(45[&rate=4.672334803345135E-4]:6.023111417433E-1,(48[&rate=4.672334803345135E-4]:1.766934025767E-1,50[&rate=4.672334803345135E-4]:9.450162175481E-2)[&rate=4.672334803345135E-4]:4.28357465194E-1)[&rate=4.672334803345135E-4]:7.110869875734E-3)[&rate=4.672334803345135E-4]:8.22192041494E-2)[&rate=4.672334803345135E-4]:2.585682438107E-1)[&rate=4.672334803345135E-4]:8.567707256163E-3)[&rate=4.672334803345135E-4]:3.137329252556E-1)[&rate=4.672334803345135E-4]:1.749853049011E-1,(57[&rate=4.672334803345135E-4]:5.16932790071E-1,(59[&rate=4.672334803345135E-4]:3.280487292962E-1,(60[&rate=4.672334803345135E-4]:7.167579773084E-2,56[&rate=4.672334803345135E-4]:6.893607170326E-2)[&rate=4.672334803345135E-4]:2.618523836203E-1)[&rate=4.672334803345135E-4]:1.834046087198E-1)[&rate=4.672334803345135E-4]:1.105905072675E0)[&rate=4.672334803345135E-4]:6.637614194726E-3,((((21[&rate=4.672334803345135E-4]:7.539516295786E-1,(18[&rate=4.672334803345135E-4]:3.73279843914E-1,23[&rate=4.672334803345135E-4]:3.924579261057E-1)[&rate=4.672334803345135E-4]:3.724526075826E-1)[&rate=4.672334803345135E-4]:1.873048204411E-1,(55[&rate=4.672334803345135E-4]:7.757830580051E-1,10[&rate=4.672334803345135E-4]:7.949611401968E-1)[&rate=4.672334803345135E-4]:6.136380297371E-2)[&rate=4.672334803345135E-4]:4.84214532955E-1,((1[&rate=4.672334803345135E-4]:1.691429294418E-1,(26[&rate=4.672334803345135E-4]:7.804480645717E-1,19[&rate=4.672334803345135E-4]:7.557905303253E-1)[&rate=4.672334803345135E-4]:1.74996234733E-1)[&rate=4.672334803345135E-4]:2.275011011476E-1,22[&rate=4.672334803345135E-4]:1.177465948398E0)[&rate=4.672334803345135E-4]:2.589639386868E-1)[&rate=4.672334803345135E-4]:2.264799423055E-2,39[&rate=4.672334803345135E-4]:2.974340456986E-1)[&rate=4.672334803345135E-4]:8.546608877593E-2)[&rate=4.672334803345135E-4]:1.825984692214E-1,(5[&rate=4.672334803345135E-4]:8.55159679683E-1,((9[&rate=4.672334803345135E-4]:4.24520278705E-1,13[&rate=4.672334803345135E-4]:4.628764430885E-1)[&rate=4.672334803345135E-4]:3.279597083398E-1,(16[&rate=4.672334803345135E-4]:3.696437197365E-1,3[&rate=4.672334803345135E-4]:2.545752265859E-1)[&rate=4.672334803345135E-4]:4.294116097741E-1)[&rate=4.672334803345135E-4]:1.191180488025E-1)[&rate=4.672334803345135E-4]:7.59653992506E-1)[&rate=4.672334803345135E-4]:7.517881998714E-1,38[&rate=4.672334803345135E-4]:1.311807351512E0)[&rate=4.672334803345135E-4]:4.308039784989E-1)[&rate=4.672334803345135E-4]:7.648214093897E-2,(61[&rate=4.672334803345135E-4]:9.281829493617E-1,((62[&rate=4.672334803345135E-4]:6.580778332791E-1,(29[&rate=4.672334803345135E-4]:5.271500240056E-1,(34[&rate=4.672334803345135E-4]:2.634140920484E-1,14[&rate=4.672334803345135E-4]:2.419945269532E0)[&rate=4.672334803345135E-4]:1.926976805911E-1)[&rate=4.672334803345135E-4]:7.355076009308E-2)[&rate=4.672334803345135E-4]:1.291252315575E-1,(2[&rate=4.672334803345135E-4]:1.094775134401E0,((28[&rate=4.672334803345135E-4]:9.99994145021E-1,((7[&rate=4.672334803345135E-4]:2.508681276765E-1,6[&rate=4.672334803345135E-4]:2.508681276765E-1)[&rate=4.672334803345135E-4]:3.568651128663E-1,24[&rate=4.672334803345135E-4]:7.145825556113E-1)[&rate=4.672334803345135E-4]:2.415759729713E-1)[&rate=4.672334803345135E-4]:4.291677892357E-2,(20[&rate=4.672334803345135E-4]:6.976583451793E-1,25[&rate=4.672334803345135E-4]:7.140967013436E-1)[&rate=4.672334803345135E-4]:2.904580582173E-1)[&rate=4.672334803345135E-4]:2.792614707307E-1)[&rate=4.672334803345135E-4]:1.591776684084E0)[&rate=4.672334803345135E-4]:7.813835447057E-2)[&rate=4.672334803345135E-4]:3.796494182962E-2)[&rate=4.672334803345135E-4]:1.330191726222E-1,((32[&rate=4.672334803345135E-4]:5.87856496927E-1,(31[&rate=4.672334803345135E-4]:1.305168857033E-1,37[&rate=4.672334803345135E-4]:1.305168857033E-1)[&rate=4.672334803345135E-4]:3.726401576717E-1)[&rate=4.672334803345135E-4]:4.412774759854E-1,(36[&rate=4.672334803345135E-4]:6.97775024926E-1,(33[&rate=4.672334803345135E-4]:6.324365914827E-1,35[&rate=4.672334803345135E-4]:6.460977936683E-1)[&rate=4.672334803345135E-4]:2.981930776043E-2)[&rate=4.672334803345135E-4]:3.422879097349E-1)[&rate=4.672334803345135E-4]:8.915877396121E-2);
tree STATE_26502000 [&joint=-18008.832523336252,lnP=-18008.832523336252] = [&R] (((30[&rate=5.043107966235816E-4]:7.436915356594E-1,61[&rate=5.043107966235816E-4]:8.639101148943E-1)[&rate=5.043107966235816E-4]:3.048288487153E-2,(((62[&rate=5.043107966235816E-4]:6.03323450772E-1,14[&rate=5.043107966235816E-4]:2.631439327709E0)[&rate=5.043107966235816E-4]:5.405048479135E-2,(34[&rate=5.043107966235816E-4]:3.681605225252E-1,29[&rate=5.043107966235816E-4]:4.391987738914E-1)[&rate=5.043107966235816E-4]:1.607981124917E-1)[&rate=5.043107966235816E-4]:1.012143985622E-1,(2[&rate=5.043107966235816E-4]:1.206438957093E0,((28[&rate=5.043107966235816E-4]:9.875879353851E-1,((7[&rate=5.043107966235816E-4]:2.871792391039E-1,6[&rate=5.043107966235816E-4]:2.871792391039E-1)[&rate=5.043107966235816E-4]:4.150030129781E-1,24[&rate=5.043107966235816E-4]:8.090315671505E-1)[&rate=5.043107966235816E-4]:1.347207517962E-1)[&rate=5.043107966235816E-4]:1.882424659908E-2,(20[&rate=5.043107966235816E-4]:4.368436510929E-1,25[&rate=5.043107966235816E-4]:4.532820072573E-1)[&rate=5.043107966235816E-4]:5.147740103432E-1)[&rate=5.043107966235816E-4]:4.274240353825E-1)[&rate=5.043107966235816E-4]:1.451498130682E0)[&rate=5.043107966235816E-4]:7.296313558561E-2)[&rate=5.043107966235816E-4]:1.420663536776E-1,((((33[&rate=5.043107966235816E-4]:5.428768067963E-1,36[&rate=5.043107966235816E-4]:5.783959324792E-1)[&rate=5.043107966235816E-4]:1.280086413708E-1,35[&rate=5.043107966235816E-4]:6.845466503527E-1)[&rate=5.043107966235816E-4]:8.927274305506E-2,(32[&rate=5.043107966235816E-4]:7.16442570555E-1,(31[&rate=5.043107966235816E-4]:3.502823691779E-1,37[&rate=5.043107966235816E-4]:3.502823691779E-1)[&rate=5.043107966235816E-4]:2.81460747825E-1)[&rate=5.043107966235816E-4]:6.830578460156E-2)[&rate=5.043107966235816E-4]:2.181961076646E-1,(((((39[&rate=5.043107966235816E-4]:1.423134395535E-1,((1[&rate=5.043107966235816E-4]:4.232125732626E-2,(26[&rate=5.043107966235816E-4]:5.342278237433E-1,19[&rate=5.043107966235816E-4]:5.095702894969E-1)[&rate=5.043107966235816E-4]:2.943948034459E-1)[&rate=5.043107966235816E-4]:1.273731058806E-1,22[&rate=5.043107966235816E-4]:9.50516281015E-1)[&rate=5.043107966235816E-4]:3.534409941548E-1)[&rate=5.043107966235816E-4]:1.047859310291E-1,((21[&rate=5.043107966235816E-4]:7.932377746444E-1,(23[&rate=5.043107966235816E-4]:6.989365889645E-1,18[&rate=5.043107966235816E-4]:6.797585067728E-1)[&rate=5.043107966235816E-4]:1.052600897895E-1)[&rate=5.043107966235816E-4]:3.125876599418E-2,(10[&rate=5.043107966235816E-4]:5.428429460452E-1,55[&rate=5.043107966235816E-4]:5.236648638534E-1)[&rate=5.043107966235816E-4]:1.967220877442E-1)[&rate=5.043107966235816E-4]:5.732877614508E-1)[&rate=5.043107966235816E-4]:1.53471799329E-1,(((((41[&rate=5.043107966235816E-4]:2.649453487874E-1,46[&rate=5.043107966235816E-4]:2.868631570064E-1)[&rate=5.043107966235816E-4]:4.14925114782E-1,49[&rate=5.043107966235816E-4]:7.072677238432E-1)[&rate=5.043107966235816E-4]:1.737052918571E-1,(53[&rate=5.043107966235816E-4]:8.746966888603E-1,((8[&rate=5.043107966235816E-4]:6.72194584052E-1,(27[&rate=5.043107966235816E-4]:4.454175018213E-1,4[&rate=5.043107966235816E-4]:2.728147620953E-1)[&rate=5.043107966235816E-4]:3.500647534636E-1)[&rate=5.043107966235816E-4]:1.387959742812E-1,(15[&rate=5.043107966235816E-4]:4.647044204767E-1,12[&rate=5.043107966235816E-4]:4.26348256093E-1)[&rate=5.043107966235816E-4]:3.928614803223E-1)[&rate=5.043107966235816E-4]:5.274722641741E-2)[&rate=5.043107966235816E-4]:9.016052867548E-3)[&rate=5.043107966235816E-4]:1.559238912431E-1,(((63[&rate=5.043107966235816E-4]:3.177030209443E-1,58[&rate=5.043107966235816E-4]:3.14963294917E-1)[&rate=5.043107966235816E-4]:5.348883243093E-1,(52[&rate=5.043107966235816E-4]:7.711920651163E-1,(40[&rate=5.043107966235816E-4]:3.030024423066E-1,(47[&rate=5.043107966235816E-4]:2.786890449929E-1,(54[&rate=5.043107966235816E-4]:4.319902034188E-1,42[&rate=5.043107966235816E-4]:2.402093815011E-1)[&rate=5.043107966235816E-4]:2.204130732747E-2)[&rate=5.043107966235816E-4]:4.075175347803E-2)[&rate=5.043107966235816E-4]:5.284635954125E-1)[&rate=5.043107966235816E-4]:4.304311575355E-2)[&rate=5.043107966235816E-4]:1.295661386349E-1,((((45[&rate=5.043107966235816E-4]:4.526983472191E-1,(48[&rate=5.043107966235816E-4]:2.787792386812E-1,50[&rate=5.043107966235816E-4]:1.965874578593E-1)[&rate=5.043107966235816E-4]:1.766588345653E-1)[&rate=5.043107966235816E-4]:1.570757500598E-1,43[&rate=5.043107966235816E-4]:5.905960150872E-1)[&rate=5.043107966235816E-4]:1.04400511162E-1,44[&rate=5.043107966235816E-4]:6.922568002218E-1)[&rate=5.043107966235816E-4]:2.195683992221E-1,(51[&rate=5.043107966235816E-4]:7.052692630941E-1,(11[&rate=5.043107966235816E-4]:3.011851184678E-1,17[&rate=5.043107966235816E-4]:3.395412828515E-1)[&rate=5.043107966235816E-4]:4.862759254482E-1)[&rate=5.043107966235816E-4]:1.490216897745E-1)[&rate=5.043107966235816E-4]:8.951036663624E-2)[&rate=5.043107966235816E-4]:1.090380661665E-2)[&rate=5.043107966235816E-4]:4.239589485887E-1,(57[&rate=5.043107966235816E-4]:8.620834439404E-1,((59[&rate=5.043107966235816E-4]:4.279989018444E-1,60[&rate=5.043107966235816E-4]:4.334783538993E-1)[&rate=5.043107966235816E-4]:1.25530133394E-2,56[&rate=5.043107966235816E-4]:4.432916412111E-1)[&rate=5.043107966235816E-4]:4.160520767017E-1)[&rate=5.043107966235816E-4]:7.713751513179E-1)[&rate=5.043107966235816E-4]:1.368791711913E-2)[&rate=5.043107966235816E-4]:9.802512021222E-2,(((16[&rate=5.043107966235816E-4]:7.855213515357E-1,3[&rate=5.043107966235816E-4]:6.704528583851E-1)[&rate=5.043107966235816E-4]:1.040738286482E-1,5[&rate=5.043107966235816E-4]:8.265814815538E-1)[&rate=5.043107966235816E-4]:3.621816796801E-1,(9[&rate=5.043107966235816E-4]:9.700097744522E-1,13[&rate=5.043107966235816E-4]:1.008365938836E0)[&rate=5.043107966235816E-4]:2.351917429461E-1)[&rate=5.043107966235816E-4]:3.59148197383E-1)[&rate=5.043107966235816E-4]:1.183791793696E0,38[&rate=5.043107966235816E-4]:1.676908631765E0)[&rate=5.043107966235816E-4]:1.598557277548E-1)[&rate=5.043107966235816E-4]:5.264057368245E-2);
tree STATE_26504000 [&joint=-18018.80389720798,lnP=-18018.80389720798] = [&R] ((((((32[&rate=5.217052664288396E-4]:7.292459982861E-1,(31[&rate=5.217052664288396E-4]:6.152411219178E-1,37[&rate=5.217052664288396E-4]:6.152411219178E-1)[&rate=5.217052664288396E-4]:2.930542281624E-2)[&rate=5.217052664288396E-4]:7.656493215598E-2,35[&rate=5.217052664288396E-4]:7.948819686934E-1)[&rate=5.217052664288396E-4]:8.709934487824E-3,(33[&rate=5.217052664288396E-4]:7.308377478825E-1,36[&rate=5.217052664288396E-4]:7.663568735653E-1)[&rate=5.217052664288396E-4]:5.909295311308E-2)[&rate=5.217052664288396E-4]:1.066149182097E-1,((((((39[&rate=5.217052664288396E-4]:2.666897529094E-1,((21[&rate=5.217052664288396E-4]:8.207920834463E-1,(23[&rate=5.217052664288396E-4]:4.536242251613E-1,18[&rate=5.217052664288396E-4]:4.344461429696E-1)[&rate=5.217052664288396E-4]:3.781267623946E-1)[&rate=5.217052664288396E-4]:1.590335003749E-1,(10[&rate=5.217052664288396E-4]:8.109026701462E-1,55[&rate=5.217052664288396E-4]:7.917245879545E-1)[&rate=5.217052664288396E-4]:8.399140682572E-2)[&rate=5.217052664288396E-4]:4.375491005949E-1)[&rate=5.217052664288396E-4]:5.457752919551E-2,((1[&rate=5.217052664288396E-4]:9.754309457406E-2,(26[&rate=5.217052664288396E-4]:7.956705416116E-1,19[&rate=5.217052664288396E-4]:7.710130073652E-1)[&rate=5.217052664288396E-4]:8.817392282536E-2)[&rate=5.217052664288396E-4]:2.473232850291E-1,22[&rate=5.217052664288396E-4]:1.125688297411E0)[&rate=5.217052664288396E-4]:3.572228203099E-1)[&rate=5.217052664288396E-4]:1.138068794415E-1,(((((49[&rate=5.217052664288396E-4]:7.112877390095E-1,46[&rate=5.217052664288396E-4]:7.058082869547E-1)[&rate=5.217052664288396E-4]:8.189560640699E-2,41[&rate=5.217052664288396E-4]:7.657860851426E-1)[&rate=5.217052664288396E-4]:3.748641019032E-1,(((8[&rate=5.217052664288396E-4]:7.345935884022E-1,(27[&rate=5.217052664288396E-4]:5.777371896887E-1,4[&rate=5.217052664288396E-4]:4.051344499626E-1)[&rate=5.217052664288396E-4]:2.801440699464E-1)[&rate=5.217052664288396E-4]:7.312243539242E-2,53[&rate=5.217052664288396E-4]:8.186749279043E-1)[&rate=5.217052664288396E-4]:1.255781804808E-1,(15[&rate=5.217052664288396E-4]:3.774066311734E-1,12[&rate=5.217052664288396E-4]:3.390504667897E-1)[&rate=5.217052664288396E-4]:6.024629155678E-1)[&rate=5.217052664288396E-4]:2.265340649621E-1)[&rate=5.217052664288396E-4]:1.518161294473E-1,(((63[&rate=5.217052664288396E-4]:2.782541423031E-1,58[&rate=5.217052664288396E-4]:2.755144162757E-1)[&rate=5.217052664288396E-4]:7.040630185443E-1,(((40[&rate=5.217052664288396E-4]:3.02085514932E-1,(54[&rate=5.217052664288396E-4]:4.353572547673E-1,42[&rate=5.217052664288396E-4]:2.435764328496E-1)[&rate=5.217052664288396E-4]:5.850908208241E-2)[&rate=5.217052664288396E-4]:3.648777516728E-2,47[&rate=5.217052664288396E-4]:3.550116462636E-1)[&rate=5.217052664288396E-4]:4.327914814819E-1,52[&rate=5.217052664288396E-4]:7.110907989784E-1)[&rate=5.217052664288396E-4]:2.328701974853E-1)[&rate=5.217052664288396E-4]:5.28641401485E-2,(((((48[&rate=5.217052664288396E-4]:3.760793031292E-1,50[&rate=5.217052664288396E-4]:2.938875223074E-1)[&rate=5.217052664288396E-4]:7.046160205584E-2,43[&rate=5.217052664288396E-4]:4.24623096966E-1)[&rate=5.217052664288396E-4]:1.784545908494E-2,45[&rate=5.217052664288396E-4]:4.616466382427E-1)[&rate=5.217052664288396E-4]:1.842257506591E-1,44[&rate=5.217052664288396E-4]:6.239545806826E-1)[&rate=5.217052664288396E-4]:3.297911249623E-1,(51[&rate=5.217052664288396E-4]:6.469149313671E-1,(11[&rate=5.217052664288396E-4]:3.128876081423E-1,17[&rate=5.217052664288396E-4]:3.51243772526E-1)[&rate=5.217052664288396E-4]:4.162191040466E-1)[&rate=5.217052664288396E-4]:2.492965277024E-1)[&rate=5.217052664288396E-4]:1.006136775427E-1)[&rate=5.217052664288396E-4]:2.408466593329E-1)[&rate=5.217052664288396E-4]:1.814204757337E-1,(57[&rate=5.217052664288396E-4]:5.550769406763E-1,(60[&rate=5.217052664288396E-4]:4.390311552738E-1,(56[&rate=5.217052664288396E-4]:4.003917630869E-1,59[&rate=5.217052664288396E-4]:3.976520370595E-1)[&rate=5.217052664288396E-4]:3.589966615933E-2)[&rate=5.217052664288396E-4]:1.160457854025E-1)[&rate=5.217052664288396E-4]:1.118809851551E0)[&rate=5.217052664288396E-4]:7.762711785283E-3)[&rate=5.217052664288396E-4]:7.149559367402E-2,(3[&rate=5.217052664288396E-4]:1.324374607784E0,(5[&rate=5.217052664288396E-4]:9.549591697475E-1,(16[&rate=5.217052664288396E-4]:9.610218281866E-1,(9[&rate=5.217052664288396E-4]:2.965516354015E-1,13[&rate=5.217052664288396E-4]:3.349077997849E-1)[&rate=5.217052664288396E-4]:6.178948503194E-1)[&rate=5.217052664288396E-4]:5.695104019103E-2)[&rate=5.217052664288396E-4]:4.214702325567E-1)[&rate=5.217052664288396E-4]:1.794554214094E-1)[&rate=5.217052664288396E-4]:1.81161589333E-1,38[&rate=5.217052664288396E-4]:6.822518924984E-1)[&rate=5.217052664288396E-4]:9.268893878431E-1,61[&rate=5.217052664288396E-4]:7.561957005827E-1)[&rate=5.217052664288396E-4]:1.458143994969E-1)[&rate=5.217052664288396E-4]:2.829745627273E-2,14[&rate=5.217052664288396E-4]:2.895581903235E0)[&rate=5.217052664288396E-4]:1.345620953793E-2,(((34[&rate=5.217052664288396E-4]:5.228963508685E-1,30[&rate=5.217052664288396E-4]:5.939346022347E-1)[&rate=5.217052664288396E-4]:4.384387139272E-2,((2[&rate=5.217052664288396E-4]:1.212696897143E0,((28[&rate=5.217052664288396E-4]:9.593898901616E-1,(20[&rate=5.217052664288396E-4]:3.893113509499E-1,25[&rate=5.217052664288396E-4]:4.057497071142E-1)[&rate=5.217052664288396E-4]:5.152840186637E-1)[&rate=5.217052664288396E-4]:3.49028230276E-2,((7[&rate=5.217052664288396E-4]:2.084032531723E-1,6[&rate=5.217052664288396E-4]:2.084032531723E-1)[&rate=5.217052664288396E-4]:4.623061985415E-1,24[&rate=5.217052664288396E-4]:7.775587667824E-1)[&rate=5.217052664288396E-4]:1.728983299685E-1)[&rate=5.217052664288396E-4]:4.458014442274E-1)[&rate=5.217052664288396E-4]:1.356791398813E0,29[&rate=5.217052664288396E-4]:6.127624931261E-1)[&rate=5.217052664288396E-4]:2.501598050135E-2)[&rate=5.217052664288396E-4]:4.820273987388E-2,62[&rate=5.217052664288396E-4]:7.433582626816E-1)[&rate=5.217052664288396E-4]:1.37563973154E-1);
tree STATE_26506000 [&joint=-18016.676154168264,lnP=-18016.676154168264] = [&R] ((62[&rate=4.8400819815315265E-4]:6.725913060032E-1,(2[&rate=4.8400819815315265E-4]:8.75999305415E-1,(((20[&rate=4.8400819815315265E-4]:2.088392459814E-1,25[&rate=4.8400819815315265E-4]:2.252776021458E-1)[&rate=4.8400819815315265E-4]:7.313040618329E-1,((7[&rate=4.8400819815315265E-4]:1.30292309674E-1,6[&rate=4.8400819815315265E-4]:1.30292309674E-1)[&rate=4.8400819815315265E-4]:3.82432810864E-1,24[&rate=4.8400819815315265E-4]:6.195744356065E-1)[&rate=4.8400819815315265E-4]:3.315277763174E-1)[&rate=4.8400819815315265E-4]:1.242132801961E-2,28[&rate=4.8400819815315265E-4]:1.007359156382E0)[&rate=4.8400819815315265E-4]:9.603740930715E-2)[&rate=4.8400819815315265E-4]:1.695940754237E0)[&rate=4.8400819815315265E-4]:2.252283372008E-1,((((32[&rate=4.8400819815315265E-4]:6.494790922119E-1,(31[&rate=4.8400819815315265E-4]:2.335910098652E-1,37[&rate=4.8400819815315265E-4]:2.335910098652E-1)[&rate=4.8400819815315265E-4]:3.311886287947E-1)[&rate=4.8400819815315265E-4]:1.401913721974E-1,(33[&rate=4.8400819815315265E-4]:7.152512587568E-1,36[&rate=4.8400819815315265E-4]:7.507703844397E-1)[&rate=4.8400819815315265E-4]:4.982904171807E-2)[&rate=4.8400819815315265E-4]:9.332513300015E-3,(35[&rate=4.8400819815315265E-4]:7.510669774043E-1,((((((((((27[&rate=4.8400819815315265E-4]:3.476326586292E-1,4[&rate=4.8400819815315265E-4]:1.750299189032E-1)[&rate=4.8400819815315265E-4]:4.174282776326E-1,53[&rate=4.8400819815315265E-4]:6.527321691386E-1)[&rate=4.8400819815315265E-4]:3.95916269084E-1,((49[&rate=4.8400819815315265E-4]:7.38420720385E-1,(15[&rate=4.8400819815315265E-4]:3.132637055079E-1,12[&rate=4.8400819815315265E-4]:2.749075411242E-1)[&rate=4.8400819815315265E-4]:4.635131792608E-1)[&rate=4.8400819815315265E-4]:4.018835410426E-2,8[&rate=4.8400819815315265E-4]:7.703898964072E-1)[&rate=4.8400819815315265E-4]:2.672996377057E-1)[&rate=4.8400819815315265E-4]:5.342704879535E-2,(41[&rate=4.8400819815315265E-4]:8.85127199366E-1,46[&rate=4.8400819815315265E-4]:9.070450075851E-1)[&rate=4.8400819815315265E-4]:1.868113013505E-1)[&rate=4.8400819815315265E-4]:2.084543763337E-1,(((((42[&rate=4.8400819815315265E-4]:1.781804263581E-2,40[&rate=4.8400819815315265E-4]:1.781804263581E-2)[&rate=4.8400819815315265E-4]:6.049810571784E-1,(54[&rate=4.8400819815315265E-4]:5.179860821758E-1,47[&rate=4.8400819815315265E-4]:3.426436164225E-1)[&rate=4.8400819815315265E-4]:2.965938395561E-1)[&rate=4.8400819815315265E-4]:3.858307749993E-1,(63[&rate=4.8400819815315265E-4]:1.515073410389E-1,58[&rate=4.8400819815315265E-4]:1.487676150116E-1)[&rate=4.8400819815315265E-4]:8.352047255555E-1)[&rate=4.8400819815315265E-4]:6.305828969723E-2,((((45[&rate=4.8400819815315265E-4]:4.714612834698E-1,43[&rate=4.8400819815315265E-4]:4.52283201278E-1)[&rate=4.8400819815315265E-4]:2.920946694788E-2,(48[&rate=4.8400819815315265E-4]:3.810326944629E-1,50[&rate=4.8400819815315265E-4]:2.988409136411E-1)[&rate=4.8400819815315265E-4]:1.223777819821E-1)[&rate=4.8400819815315265E-4]:2.719033290568E-1,44[&rate=4.8400819815315265E-4]:7.506562712553E-1)[&rate=4.8400819815315265E-4]:1.383805576374E-1,(51[&rate=4.8400819815315265E-4]:7.974520012334E-1,(11[&rate=4.8400819815315265E-4]:6.439488517767E-1,17[&rate=4.8400819815315265E-4]:6.823050161603E-1)[&rate=4.8400819815315265E-4]:2.356949302786E-1)[&rate=4.8400819815315265E-4]:3.405058108393E-2)[&rate=4.8400819815315265E-4]:1.799116095906E-1)[&rate=4.8400819815315265E-4]:6.073842115021E-3,52[&rate=4.8400819815315265E-4]:1.017488034023E0)[&rate=4.8400819815315265E-4]:2.081103224792E-1)[&rate=4.8400819815315265E-4]:1.534970280145E-1,((1[&rate=4.8400819815315265E-4]:1.151492063675E-1,(26[&rate=4.8400819815315265E-4]:8.397933411967E-1,19[&rate=4.8400819815315265E-4]:8.151358069503E-1)[&rate=4.8400819815315265E-4]:6.165723503372E-2)[&rate=4.8400819815315265E-4]:7.804767939321E-2,22[&rate=4.8400819815315265E-4]:9.74018803569E-1)[&rate=4.8400819815315265E-4]:5.749395946463E-1)[&rate=4.8400819815315265E-4]:2.151444949233E-2,(57[&rate=4.8400819815315265E-4]:1.024340912927E0,((60[&rate=4.8400819815315265E-4]:3.735943151897E-1,56[&rate=4.8400819815315265E-4]:3.708545891621E-1)[&rate=4.8400819815315265E-4]:2.642434266912E-1,59[&rate=4.8400819815315265E-4]:6.323582898259E-1)[&rate=4.8400819815315265E-4]:3.865031710462E-1)[&rate=4.8400819815315265E-4]:6.310634416299E-1)[&rate=4.8400819815315265E-4]:1.021250428206E-2,(((21[&rate=4.8400819815315265E-4]:6.95981060033E-1,(23[&rate=4.8400819815315265E-4]:4.376845925031E-1,18[&rate=4.8400819815315265E-4]:4.185065103113E-1)[&rate=4.8400819815315265E-4]:2.692553716396E-1)[&rate=4.8400819815315265E-4]:2.088164196017E-1,(10[&rate=4.8400819815315265E-4]:6.476033574278E-1,55[&rate=4.8400819815315265E-4]:6.284252752361E-1)[&rate=4.8400819815315265E-4]:1.722626153577E-1)[&rate=4.8400819815315265E-4]:4.343270318858E-1,39[&rate=4.8400819815315265E-4]:1.884395800138E-1)[&rate=4.8400819815315265E-4]:2.306019363595E-1)[&rate=4.8400819815315265E-4]:6.927464160423E-2,(((3[&rate=4.8400819815315265E-4]:6.466228333174E-1,16[&rate=4.8400819815315265E-4]:7.61691326468E-1)[&rate=4.8400819815315265E-4]:4.41141539389E-2,5[&rate=4.8400819815315265E-4]:7.427917817768E-1)[&rate=4.8400819815315265E-4]:1.966085154868E-2,(9[&rate=4.8400819815315265E-4]:5.880327766471E-1,13[&rate=4.8400819815315265E-4]:6.263889410305E-1)[&rate=4.8400819815315265E-4]:1.908582128428E-1)[&rate=4.8400819815315265E-4]:7.751785931451E-1)[&rate=4.8400819815315265E-4]:4.404522921645E-1,38[&rate=4.8400819815315265E-4]:9.232889980871E-1)[&rate=4.8400819815315265E-4]:6.725268377647E-1)[&rate=4.8400819815315265E-4]:3.700703855624E-2)[&rate=4.8400819815315265E-4]:1.522864155305E-1,((61[&rate=4.8400819815315265E-4]:7.15489650129E-1,34[&rate=4.8400819815315265E-4]:5.242328195279E-1)[&rate=4.8400819815315265E-4]:4.885789267125E-2,(29[&rate=4.8400819815315265E-4]:6.371398811513E-1,(30[&rate=4.8400819815315265E-4]:5.184476025172E-1,14[&rate=4.8400819815315265E-4]:2.603940528634E0)[&rate=4.8400819815315265E-4]:1.186922786341E-1)[&rate=4.8400819815315265E-4]:6.989082414065E-3)[&rate=4.8400819815315265E-4]:1.678161673794E-1)[&rate=4.8400819815315265E-4]:2.849746307896E-2);
tree STATE_26508000 [&joint=-18027.31456057504,lnP=-18027.31456057504] = [&R] (((35[&rate=4.888909938132948E-4]:7.080741092083E-1,((33[&rate=4.888909938132948E-4]:5.083231894885E-1,36[&rate=4.888909938132948E-4]:5.438423151713E-1)[&rate=4.888909938132948E-4]:1.701413887215E-1,(32[&rate=4.888909938132948E-4]:6.460993561143E-1,(31[&rate=4.888909938132948E-4]:4.313502936626E-1,37[&rate=4.888909938132948E-4]:4.313502936626E-1)[&rate=4.888909938132948E-4]:1.300496088997E-1)[&rate=4.888909938132948E-4]:5.695538603001E-2)[&rate=4.888909938132948E-4]:1.594832881268E-2)[&rate=4.888909938132948E-4]:1.435990368069E-1,30[&rate=4.888909938132948E-4]:7.232578454688E-1)[&rate=4.888909938132948E-4]:5.995145636736E-2,(((((2[&rate=4.888909938132948E-4]:7.348306608093E-1,(((7[&rate=4.888909938132948E-4]:1.152660283321E-1,6[&rate=4.888909938132948E-4]:1.152660283321E-1)[&rate=4.888909938132948E-4]:3.771983392885E-1,24[&rate=4.888909938132948E-4]:5.99313682689E-1)[&rate=4.888909938132948E-4]:1.101564982642E-1,(28[&rate=4.888909938132948E-4]:5.451230409093E-1,(20[&rate=4.888909938132948E-4]:3.212229891433E-1,25[&rate=4.888909938132948E-4]:3.376613453077E-1)[&rate=4.888909938132948E-4]:1.69105531218E-1)[&rate=4.888909938132948E-4]:2.081827564823E-1)[&rate=4.888909938132948E-4]:2.089221236917E-1)[&rate=4.888909938132948E-4]:1.915095241356E0,29[&rate=4.888909938132948E-4]:6.932000993356E-1)[&rate=4.888909938132948E-4]:6.186854199392E-3,(62[&rate=4.888909938132948E-4]:7.286114334643E-1,((((((1[&rate=4.888909938132948E-4]:3.277420333955E-1,22[&rate=4.888909938132948E-4]:1.108563951204E0)[&rate=4.888909938132948E-4]:8.914214584676E-2,(26[&rate=4.888909938132948E-4]:1.01743046817E0,19[&rate=4.888909938132948E-4]:9.927729339233E-1)[&rate=4.888909938132948E-4]:1.857550809355E-1)[&rate=4.888909938132948E-4]:4.049113209869E-1,(57[&rate=4.888909938132948E-4]:1.01184523925E0,(60[&rate=4.888909938132948E-4]:5.879475811122E-1,(56[&rate=4.888909938132948E-4]:4.130188826005E-1,59[&rate=4.888909938132948E-4]:4.102791565732E-1)[&rate=4.888909938132948E-4]:1.721889724841E-1)[&rate=4.888909938132948E-4]:4.238976581382E-1)[&rate=4.888909938132948E-4]:6.757036856364E-1)[&rate=4.888909938132948E-4]:1.158497085509E-3,(((((53[&rate=4.888909938132948E-4]:6.068217645986E-1,(15[&rate=4.888909938132948E-4]:4.698577674106E-1,12[&rate=4.888909938132948E-4]:4.315016030269E-1)[&rate=4.888909938132948E-4]:1.725804355441E-1)[&rate=4.888909938132948E-4]:2.02822587988E-1,((27[&rate=4.888909938132948E-4]:4.95362981996E-1,4[&rate=4.888909938132948E-4]:3.227602422699E-1)[&rate=4.888909938132948E-4]:4.149371122543E-1,8[&rate=4.888909938132948E-4]:7.870124230174E-1)[&rate=4.888909938132948E-4]:1.167302545954E-2)[&rate=4.888909938132948E-4]:2.047137823435E-1,((41[&rate=4.888909938132948E-4]:7.480837754652E-1,46[&rate=4.888909938132948E-4]:7.700015836842E-1)[&rate=4.888909938132948E-4]:7.107562528963E-2,49[&rate=4.888909938132948E-4]:8.465566610286E-1)[&rate=4.888909938132948E-4]:1.650617478739E-1)[&rate=4.888909938132948E-4]:3.302737238746E-1,(((63[&rate=4.888909938132948E-4]:3.327035991214E-1,58[&rate=4.888909938132948E-4]:3.29963873094E-1)[&rate=4.888909938132948E-4]:3.883864973069E-1,(52[&rate=4.888909938132948E-4]:4.360642847383E-1,(((54[&rate=4.888909938132948E-4]:2.846262201962E-1,47[&rate=4.888909938132948E-4]:1.092837544428E-1)[&rate=4.888909938132948E-4]:2.622217028706E-1,40[&rate=4.888909938132948E-4]:3.55067101149E-1)[&rate=4.888909938132948E-4]:7.700006285102E-2,42[&rate=4.888909938132948E-4]:4.32067164E-1)[&rate=4.888909938132948E-4]:6.42710933411E-2)[&rate=4.888909938132948E-4]:2.466696473063E-1)[&rate=4.888909938132948E-4]:3.701200162979E-1,(((11[&rate=4.888909938132948E-4]:4.419147629839E-1,17[&rate=4.888909938132948E-4]:4.802709273676E-1)[&rate=4.888909938132948E-4]:5.56706287663E-1,51[&rate=4.888909938132948E-4]:9.164292698251E-1)[&rate=4.888909938132948E-4]:1.257320292978E-1,(((43[&rate=4.888909938132948E-4]:4.046810385951E-1,(48[&rate=4.888909938132948E-4]:3.007107096683E-1,50[&rate=4.888909938132948E-4]:2.185189288464E-1)[&rate=4.888909938132948E-4]:1.25888137146E-1)[&rate=4.888909938132948E-4]:1.706181933372E-1,45[&rate=4.888909938132948E-4]:5.944773141241E-1)[&rate=4.888909938132948E-4]:1.262938764011E-1,44[&rate=4.888909938132948E-4]:6.988533823061E-1)[&rate=4.888909938132948E-4]:4.008421633922E-1)[&rate=4.888909938132948E-4]:1.069264921962E-2)[&rate=4.888909938132948E-4]:2.068464036127E-1)[&rate=4.888909938132948E-4]:1.199370928493E-1,(((21[&rate=4.888909938132948E-4]:7.395667220825E-1,(23[&rate=4.888909938132948E-4]:6.86984096488E-1,18[&rate=4.888909938132948E-4]:6.678060142963E-1)[&rate=4.888909938132948E-4]:6.354152970412E-2)[&rate=4.888909938132948E-4]:2.169899015579E-1,(10[&rate=4.888909938132948E-4]:7.000760641036E-1,55[&rate=4.888909938132948E-4]:6.808979819119E-1)[&rate=4.888909938132948E-4]:1.715490526876E-1)[&rate=4.888909938132948E-4]:3.106632803451E-1,39[&rate=4.888909938132948E-4]:1.165349724788E-1)[&rate=4.888909938132948E-4]:2.71321650408E-1)[&rate=4.888909938132948E-4]:5.427545661972E-2)[&rate=4.888909938132948E-4]:9.519414282711E-2,(((3[&rate=4.888909938132948E-4]:5.953108840858E-1,16[&rate=4.888909938132948E-4]:7.103793772364E-1)[&rate=4.888909938132948E-4]:1.633442733083E-1,(9[&rate=4.888909938132948E-4]:6.286413594808E-1,13[&rate=4.888909938132948E-4]:6.669975238643E-1)[&rate=4.888909938132948E-4]:1.985069485981E-1)[&rate=4.888909938132948E-4]:3.039943041564E-1,5[&rate=4.888909938132948E-4]:1.114704256071E0)[&rate=4.888909938132948E-4]:4.719370347558E-1)[&rate=4.888909938132948E-4]:8.470179457096E-1,38[&rate=4.888909938132948E-4]:1.378864715988E0)[&rate=4.888909938132948E-4]:2.655338272895E-1)[&rate=4.888909938132948E-4]:2.815256925099E-2)[&rate=4.888909938132948E-4]:2.052294695759E-2,14[&rate=4.888909938132948E-4]:2.80540282661E0)[&rate=4.888909938132948E-4]:2.364699664614E-2,(34[&rate=4.888909938132948E-4]:5.660880820914E-1,61[&rate=4.888909938132948E-4]:7.573449126925E-1)[&rate=4.888909938132948E-4]:1.064305636811E-1)[&rate=4.888909938132948E-4]:3.96524046975E-2);
tree STATE_26510000 [&joint=-18026.497253688263,lnP=-18026.497253688263] = [&R] (((((((57[&rate=5.283972944558577E-4]:8.154979079113E-1,((59[&rate=5.283972944558577E-4]:3.764862348691E-1,60[&rate=5.283972944558577E-4]:3.81965686924E-1)[&rate=5.283972944558577E-4]:2.238876800078E-1,56[&rate=5.283972944558577E-4]:6.031136409042E-1)[&rate=5.283972944558577E-4]:2.096445409794E-1)[&rate=5.283972944558577E-4]:7.865573182934E-1,(((39[&rate=5.283972944558577E-4]:1.630254797328E-1,(((19[&rate=5.283972944558577E-4]:7.012617598693E-1,26[&rate=5.283972944558577E-4]:7.259192941158E-1)[&rate=5.283972944558577E-4]:1.598705927746E-1,1[&rate=5.283972944558577E-4]:9.948851702748E-2)[&rate=5.283972944558577E-4]:1.499307144378E-1,22[&rate=5.283972944558577E-4]:1.030241149274E0)[&rate=5.283972944558577E-4]:2.944281660757E-1)[&rate=5.283972944558577E-4]:1.306634308052E-1,((21[&rate=5.283972944558577E-4]:9.238187705117E-1,(23[&rate=5.283972944558577E-4]:8.615832715752E-1,18[&rate=5.283972944558577E-4]:8.424051893835E-1)[&rate=5.283972944558577E-4]:7.319440304617E-2)[&rate=5.283972944558577E-4]:1.670406149372E-1,(10[&rate=5.283972944558577E-4]:7.925329434229E-1,55[&rate=5.283972944558577E-4]:7.733548612311E-1)[&rate=5.283972944558577E-4]:2.133949351768E-1)[&rate=5.283972944558577E-4]:3.535144565958E-1)[&rate=5.283972944558577E-4]:1.43146927713E-2,(((49[&rate=5.283972944558577E-4]:6.662939488383E-1,(41[&rate=5.283972944558577E-4]:4.614732602927E-1,46[&rate=5.283972944558577E-4]:4.833910685118E-1)[&rate=5.283972944558577E-4]:1.774234282718E-1)[&rate=5.283972944558577E-4]:1.286279899242E-1,(53[&rate=5.283972944558577E-4]:7.72139168544E-1,((8[&rate=5.283972944558577E-4]:7.287037684456E-1,(15[&rate=5.283972944558577E-4]:5.326565606061E-1,12[&rate=5.283972944558577E-4]:4.943003962224E-1)[&rate=5.283972944558577E-4]:2.426225503052E-1)[&rate=5.283972944558577E-4]:1.123624603589E-2,(27[&rate=5.283972944558577E-4]:2.374833131504E-1,4[&rate=5.283972944558577E-4]:6.488057342443E-2)[&rate=5.283972944558577E-4]:6.257443725639E-1)[&rate=5.283972944558577E-4]:2.124024995288E-2)[&rate=5.283972944558577E-4]:2.55224962461E-2)[&rate=5.283972944558577E-4]:3.944453447122E-1,(((63[&rate=5.283972944558577E-4]:4.019500035215E-1,58[&rate=5.283972944558577E-4]:3.992102774942E-1)[&rate=5.283972944558577E-4]:4.307183010252E-1,(52[&rate=5.283972944558577E-4]:6.299722221709E-1,((40[&rate=5.283972944558577E-4]:6.159374930166E-2,(42[&rate=5.283972944558577E-4]:3.477692799268E-2,47[&rate=5.283972944558577E-4]:5.121528415705E-2)[&rate=5.283972944558577E-4]:2.681682130898E-2)[&rate=5.283972944558577E-4]:3.677897110228E-1,54[&rate=5.283972944558577E-4]:6.211642822422E-1)[&rate=5.283972944558577E-4]:2.608627344492E-1)[&rate=5.283972944558577E-4]:1.643399179921E-1)[&rate=5.283972944558577E-4]:2.600009663895E-1,(((11[&rate=5.283972944558577E-4]:6.174733254098E-1,17[&rate=5.283972944558577E-4]:6.558294897935E-1)[&rate=5.283972944558577E-4]:2.961446172972E-1,((44[&rate=5.283972944558577E-4]:7.65552659038E-1,((48[&rate=5.283972944558577E-4]:4.447961620872E-1,50[&rate=5.283972944558577E-4]:3.626043812653E-1)[&rate=5.283972944558577E-4]:7.235657256319E-2,45[&rate=5.283972944558577E-4]:5.14413008623E-1)[&rate=5.283972944558577E-4]:2.730574586341E-1)[&rate=5.283972944558577E-4]:2.39923143926E-2,43[&rate=5.283972944558577E-4]:7.92284699458E-1)[&rate=5.283972944558577E-4]:9.941543502997E-2)[&rate=5.283972944558577E-4]:7.897925003529E-2,51[&rate=5.283972944558577E-4]:9.104054119205E-1)[&rate=5.283972944558577E-4]:1.43907694632E-1)[&rate=5.283972944558577E-4]:5.286239610032E-2)[&rate=5.283972944558577E-4]:1.926089225742E-1)[&rate=5.283972944558577E-4]:4.747628042951E-2)[&rate=5.283972944558577E-4]:7.359925401516E-2,(((3[&rate=5.283972944558577E-4]:5.272785529546E-1,16[&rate=5.283972944558577E-4]:6.423470461052E-1)[&rate=5.283972944558577E-4]:1.633670961054E-1,5[&rate=5.283972944558577E-4]:7.427004435804E-1)[&rate=5.283972944558577E-4]:1.798702545185E-1,(9[&rate=5.283972944558577E-4]:5.913054042339E-1,13[&rate=5.283972944558577E-4]:6.296615686174E-1)[&rate=5.283972944558577E-4]:3.477036500294E-1)[&rate=5.283972944558577E-4]:5.558235081481E-1)[&rate=5.283972944558577E-4]:3.783547009695E-1,38[&rate=5.283972944558577E-4]:8.019543866685E-1)[&rate=5.283972944558577E-4]:8.098740521582E-1,(61[&rate=5.283972944558577E-4]:7.317350010679E-1,14[&rate=5.283972944558577E-4]:2.69700934795E0)[&rate=5.283972944558577E-4]:2.71478579999E-2)[&rate=5.283972944558577E-4]:8.548019868606E-2,30[&rate=5.283972944558577E-4]:7.24144478519E-1)[&rate=5.283972944558577E-4]:1.840735339305E-1,((((34[&rate=5.283972944558577E-4]:5.378260929044E-1,(33[&rate=5.283972944558577E-4]:6.344544715162E-1,36[&rate=5.283972944558577E-4]:6.699735971991E-1)[&rate=5.283972944558577E-4]:8.916397111502E-2)[&rate=5.283972944558577E-4]:2.489851352647E-3,(((32[&rate=5.283972944558577E-4]:5.0381369001E-1,37[&rate=5.283972944558577E-4]:4.191142364579E-1)[&rate=5.283972944558577E-4]:1.771919308786E-1,35[&rate=5.283972944558577E-4]:6.700766591398E-1)[&rate=5.283972944558577E-4]:4.042498502117E-2,31[&rate=5.283972944558577E-4]:6.367311523577E-1)[&rate=5.283972944558577E-4]:2.926785200855E-2)[&rate=5.283972944558577E-4]:2.57070207196E-2,29[&rate=5.283972944558577E-4]:6.370612163428E-1)[&rate=5.283972944558577E-4]:2.134249741989E-2,(62[&rate=5.283972944558577E-4]:5.188190306783E-1,(2[&rate=5.283972944558577E-4]:7.034951990869E-1,(((7[&rate=5.283972944558577E-4]:1.365910737304E-1,6[&rate=5.283972944558577E-4]:1.365910737304E-1)[&rate=5.283972944558577E-4]:3.075144940838E-1,24[&rate=5.283972944558577E-4]:5.509548828828E-1)[&rate=5.283972944558577E-4]:2.171700912667E-1,(28[&rate=5.283972944558577E-4]:6.59206151675E-1,(20[&rate=5.283972944558577E-4]:3.076525068323E-1,25[&rate=5.283972944558577E-4]:3.240908629967E-1)[&rate=5.283972944558577E-4]:2.967591242946E-1)[&rate=5.283972944558577E-4]:1.527544389129E-1)[&rate=5.283972944558577E-4]:1.189318687731E-1)[&rate=5.283972944558577E-4]:1.71467258524E0)[&rate=5.283972944558577E-4]:1.969617322648E-1)[&rate=5.283972944558577E-4]:2.498142986867E-1);
tree STATE_26512000 [&joint=-18026.17659010592,lnP=-18026.17659010592] = [&R] ((((30[&rate=5.144552708887493E-4]:5.894721261142E-1,14[&rate=5.144552708887493E-4]:2.674965052231E0)[&rate=5.144552708887493E-4]:8.695947926027E-2,61[&rate=5.144552708887493E-4]:7.966501846094E-1)[&rate=5.144552708887493E-4]:1.671854192864E-2,((34[&rate=5.144552708887493E-4]:5.492901098379E-1,(((((((49[&rate=5.144552708887493E-4]:5.907879270166E-1,46[&rate=5.144552708887493E-4]:5.853084749619E-1)[&rate=5.144552708887493E-4]:1.713144211161E-2,41[&rate=5.144552708887493E-4]:5.805221088544E-1)[&rate=5.144552708887493E-4]:4.615359555571E-1,((27[&rate=5.144552708887493E-4]:5.231876060637E-1,4[&rate=5.144552708887493E-4]:3.505848663377E-1)[&rate=5.144552708887493E-4]:3.778802165379E-1,(53[&rate=5.144552708887493E-4]:7.759011035653E-1,((15[&rate=5.144552708887493E-4]:6.032738502279E-1,12[&rate=5.144552708887493E-4]:5.649176858442E-1)[&rate=5.144552708887493E-4]:1.969951569693E-1,8[&rate=5.144552708887493E-4]:7.536936647314E-1)[&rate=5.144552708887493E-4]:1.124853472426E-2)[&rate=5.144552708887493E-4]:1.283795191294E-2)[&rate=5.144552708887493E-4]:2.834559952346E-1)[&rate=5.144552708887493E-4]:2.537728718387E-1,((((40[&rate=5.144552708887493E-4]:5.352443585319E-1,42[&rate=5.144552708887493E-4]:5.352443585319E-1)[&rate=5.144552708887493E-4]:1.820335668501E-2,(47[&rate=5.144552708887493E-4]:3.480382022654E-1,54[&rate=5.144552708887493E-4]:5.233806680188E-1)[&rate=5.144552708887493E-4]:2.218478691159E-1)[&rate=5.144552708887493E-4]:4.479826213327E-1,(52[&rate=5.144552708887493E-4]:8.452860652804E-1,(63[&rate=5.144552708887493E-4]:3.744576597561E-1,58[&rate=5.144552708887493E-4]:3.717179337287E-1)[&rate=5.144552708887493E-4]:5.09184569908E-1)[&rate=5.144552708887493E-4]:9.587029866646E-2)[&rate=5.144552708887493E-4]:7.30593658105E-2,((51[&rate=5.144552708887493E-4]:8.954300759984E-1,(11[&rate=5.144552708887493E-4]:5.17347838453E-1,17[&rate=5.144552708887493E-4]:5.557040028367E-1)[&rate=5.144552708887493E-4]:4.602740183673E-1)[&rate=5.144552708887493E-4]:2.292735702787E-2,((43[&rate=5.144552708887493E-4]:7.450389975486E-1,((48[&rate=5.144552708887493E-4]:5.192509016726E-1,50[&rate=5.144552708887493E-4]:4.370591208507E-1)[&rate=5.144552708887493E-4]:7.060222138706E-2,45[&rate=5.144552708887493E-4]:5.871133970323E-1)[&rate=5.144552708887493E-4]:1.77103682708E-1)[&rate=5.144552708887493E-4]:1.260712980465E-1,44[&rate=5.144552708887493E-4]:8.683705695677E-1)[&rate=5.144552708887493E-4]:1.07521110034E-1)[&rate=5.144552708887493E-4]:9.585829673109E-2)[&rate=5.144552708887493E-4]:2.268206859447E-1)[&rate=5.144552708887493E-4]:5.853700456767E-2,(((19[&rate=5.144552708887493E-4]:1.088305810134E0,((22[&rate=5.144552708887493E-4]:8.680113157645E-1,1[&rate=5.144552708887493E-4]:8.71893979563E-2)[&rate=5.144552708887493E-4]:2.262087406553E-1,26[&rate=5.144552708887493E-4]:1.099699508475E0)[&rate=5.144552708887493E-4]:1.326383590598E-2)[&rate=5.144552708887493E-4]:2.273687731027E-1,(39[&rate=5.144552708887493E-4]:7.080791605826E-2,((21[&rate=5.144552708887493E-4]:6.990904209079E-1,(23[&rate=5.144552708887493E-4]:4.389712037926E-1,18[&rate=5.144552708887493E-4]:4.197931216009E-1)[&rate=5.144552708887493E-4]:2.71078121225E-1)[&rate=5.144552708887493E-4]:1.785299392466E-1,(10[&rate=5.144552708887493E-4]:5.158080912927E-1,55[&rate=5.144552708887493E-4]:4.96630009101E-1)[&rate=5.144552708887493E-4]:2.768807620126E-1)[&rate=5.144552708887493E-4]:3.438724874104E-1)[&rate=5.144552708887493E-4]:1.024009137539E-1)[&rate=5.144552708887493E-4]:1.052293100585E-1,(57[&rate=5.144552708887493E-4]:1.029442499906E0,((56[&rate=5.144552708887493E-4]:2.376281900153E-1,60[&rate=5.144552708887493E-4]:2.403679160428E-1)[&rate=5.144552708887493E-4]:1.307963983503E-1,59[&rate=5.144552708887493E-4]:3.656848623382E-1)[&rate=5.144552708887493E-4]:6.582781855129E-1)[&rate=5.144552708887493E-4]:4.955709824303E-1)[&rate=5.144552708887493E-4]:2.935445848151E-2)[&rate=5.144552708887493E-4]:1.598551572427E-1,((5[&rate=5.144552708887493E-4]:5.0944071241E-1,(3[&rate=5.144552708887493E-4]:4.336701945036E-1,16[&rate=5.144552708887493E-4]:5.487386876542E-1)[&rate=5.144552708887493E-4]:2.371572338592E-2)[&rate=5.144552708887493E-4]:3.571045581942E-1,(9[&rate=5.144552708887493E-4]:3.623047117088E-1,13[&rate=5.144552708887493E-4]:4.006608760923E-1)[&rate=5.144552708887493E-4]:5.206789150597E-1)[&rate=5.144552708887493E-4]:6.504175534837E-1)[&rate=5.144552708887493E-4]:5.378502511626E-1,38[&rate=5.144552708887493E-4]:1.000018554702E0)[&rate=5.144552708887493E-4]:5.934739654954E-1)[&rate=5.144552708887493E-4]:5.993645300081E-2,((((2[&rate=5.144552708887493E-4]:1.011229786845E0,(((7[&rate=5.144552708887493E-4]:1.843849948827E-1,6[&rate=5.144552708887493E-4]:1.843849948827E-1)[&rate=5.144552708887493E-4]:3.120630850272E-1,24[&rate=5.144552708887493E-4]:6.032973949785E-1)[&rate=5.144552708887493E-4]:1.723417638689E-1,(28[&rate=5.144552708887493E-4]:6.660702856958E-1,(20[&rate=5.144552708887493E-4]:5.224004870265E-1,25[&rate=5.144552708887493E-4]:5.388388431908E-1)[&rate=5.144552708887493E-4]:8.887527812123E-2)[&rate=5.144552708887493E-4]:1.534044895901E-1)[&rate=5.144552708887493E-4]:4.191522718333E-1)[&rate=5.144552708887493E-4]:1.452219296179E0,31[&rate=5.144552708887493E-4]:5.613680889372E-1)[&rate=5.144552708887493E-4]:9.282321806316E-2,62[&rate=5.144552708887493E-4]:6.569235474377E-1)[&rate=5.144552708887493E-4]:3.67370780164E-2,29[&rate=5.144552708887493E-4]:6.362835762738E-1)[&rate=5.144552708887493E-4]:4.398123793111E-2)[&rate=5.144552708887493E-4]:1.288533309823E-2)[&rate=5.144552708887493E-4]:1.838723116763E-2,((35[&rate=5.144552708887493E-4]:6.823852859376E-1,(33[&rate=5.144552708887493E-4]:4.883663522919E-1,36[&rate=5.144552708887493E-4]:5.238854779748E-1)[&rate=5.144552708887493E-4]:1.803577314601E-1)[&rate=5.144552708887493E-4]:1.764234946096E-2,(32[&rate=5.144552708887493E-4]:5.297168588178E-1,37[&rate=5.144552708887493E-4]:4.450174052658E-1)[&rate=5.144552708887493E-4]:1.812397383295E-1)[&rate=5.144552708887493E-4]:1.399250436185E-1);
tree STATE_26514000 [&joint=-18019.87570485572,lnP=-18019.87570485572] = [&R] ((35[&rate=5.387767155415428E-4]:7.381913902587E-1,((32[&rate=5.387767155415428E-4]:6.442582357908E-1,37[&rate=5.387767155415428E-4]:5.595587822388E-1)[&rate=5.387767155415428E-4]:1.023058355301E-1,(33[&rate=5.387767155415428E-4]:5.857167007573E-1,36[&rate=5.387767155415428E-4]:6.212358264402E-1)[&rate=5.387767155415428E-4]:1.362572066292E-1)[&rate=5.387767155415428E-4]:2.556280686542E-3)[&rate=5.387767155415428E-4]:2.077578398141E-1,((14[&rate=5.387767155415428E-4]:2.680647219949E0,(29[&rate=5.387767155415428E-4]:5.134776113262E-1,61[&rate=5.387767155415428E-4]:6.336961905611E-1)[&rate=5.387767155415428E-4]:8.167668250551E-2)[&rate=5.387767155415428E-4]:1.14296371408E-1,((((2[&rate=5.387767155415428E-4]:7.234177593262E-1,(28[&rate=5.387767155415428E-4]:7.212896952279E-1,((20[&rate=5.387767155415428E-4]:4.51689398222E-1,25[&rate=5.387767155415428E-4]:4.681277543864E-1)[&rate=5.387767155415428E-4]:1.949712042928E-1,((7[&rate=5.387767155415428E-4]:2.477363364079E-1,6[&rate=5.387767155415428E-4]:2.477363364079E-1)[&rate=5.387767155415428E-4]:2.476646168516E-1,24[&rate=5.387767155415428E-4]:6.02250268328E-1)[&rate=5.387767155415428E-4]:5.536923829646E-2)[&rate=5.387767155415428E-4]:1.983457216499E-2)[&rate=5.387767155415428E-4]:2.295253243724E-1)[&rate=5.387767155415428E-4]:1.65614008123E0,31[&rate=5.387767155415428E-4]:4.774768464697E-1)[&rate=5.387767155415428E-4]:1.172568950888E-1,((62[&rate=5.387767155415428E-4]:5.610024505564E-1,34[&rate=5.387767155415428E-4]:4.325871500099E-1)[&rate=5.387767155415428E-4]:2.983777220964E-2,((((((((27[&rate=5.387767155415428E-4]:6.285381375124E-1,4[&rate=5.387767155415428E-4]:4.559353977863E-1)[&rate=5.387767155415428E-4]:4.345809009828E-1,(53[&rate=5.387767155415428E-4]:5.358117280035E-1,(8[&rate=5.387767155415428E-4]:3.924801186545E-1,(15[&rate=5.387767155415428E-4]:3.600148674839E-1,12[&rate=5.387767155415428E-4]:3.216587031002E-1)[&rate=5.387767155415428E-4]:7.904059363636E-2)[&rate=5.387767155415428E-4]:1.323727052394E-1)[&rate=5.387767155415428E-4]:4.149785433684E-1)[&rate=5.387767155415428E-4]:1.785621799681E-1,((49[&rate=5.387767155415428E-4]:5.390745095543E-1,46[&rate=5.387767155415428E-4]:5.335950574996E-1)[&rate=5.387767155415428E-4]:1.271160733623E-1,41[&rate=5.387767155415428E-4]:6.387933226428E-1)[&rate=5.387767155415428E-4]:4.604221423958E-1)[&rate=5.387767155415428E-4]:7.374470208559E-2,(((52[&rate=5.387767155415428E-4]:8.957616844994E-1,(54[&rate=5.387767155415428E-4]:5.568960334594E-1,(42[&rate=5.387767155415428E-4]:3.533599644485E-1,(40[&rate=5.387767155415428E-4]:3.217937632649E-1,47[&rate=5.387767155415428E-4]:3.382321194292E-1)[&rate=5.387767155415428E-4]:3.156620118369E-2)[&rate=5.387767155415428E-4]:1.175524709313E-2)[&rate=5.387767155415428E-4]:5.909204455605E-1)[&rate=5.387767155415428E-4]:7.118104308328E-2,(63[&rate=5.387767155415428E-4]:4.932198066857E-1,58[&rate=5.387767155415428E-4]:4.904800806584E-1)[&rate=5.387767155415428E-4]:5.120790852806E-1)[&rate=5.387767155415428E-4]:1.333248067321E-1,((51[&rate=5.387767155415428E-4]:8.697238552987E-1,(11[&rate=5.387767155415428E-4]:3.596357245414E-1,17[&rate=5.387767155415428E-4]:3.979918889251E-1)[&rate=5.387767155415428E-4]:5.922799115791E-1)[&rate=5.387767155415428E-4]:4.236466857591E-2,(((48[&rate=5.387767155415428E-4]:5.16935905216E-1,50[&rate=5.387767155415428E-4]:4.347441243941E-1)[&rate=5.387767155415428E-4]:3.942082534957E-2,(43[&rate=5.387767155415428E-4]:4.968684370156E-1,45[&rate=5.387767155415428E-4]:5.160465192073E-1)[&rate=5.387767155415428E-4]:3.757048533093E-2)[&rate=5.387767155415428E-4]:3.734595417974E-2,44[&rate=5.387767155415428E-4]:5.690451504989E-1)[&rate=5.387767155415428E-4]:4.005776199512E-1)[&rate=5.387767155415428E-4]:1.881790104401E-1)[&rate=5.387767155415428E-4]:1.78981122614E-2)[&rate=5.387767155415428E-4]:1.323192685608E-1,(((21[&rate=5.387767155415428E-4]:5.672742727737E-1,(23[&rate=5.387767155415428E-4]:3.913216462554E-1,18[&rate=5.387767155415428E-4]:3.721435640637E-1)[&rate=5.387767155415428E-4]:1.869115306279E-1)[&rate=5.387767155415428E-4]:1.383081456292E-1,(10[&rate=5.387767155415428E-4]:5.442601389753E-1,55[&rate=5.387767155415428E-4]:5.250820567836E-1)[&rate=5.387767155415428E-4]:7.63907725784E-2)[&rate=5.387767155415428E-4]:5.88948997974E-1,((((19[&rate=5.387767155415428E-4]:8.471621286076E-1,26[&rate=5.387767155415428E-4]:8.718196628541E-1)[&rate=5.387767155415428E-4]:6.01601275523E-2,1[&rate=5.387767155415428E-4]:1.456784205434E-1)[&rate=5.387767155415428E-4]:8.936407069132E-2,22[&rate=5.387767155415428E-4]:1.015864409043E0)[&rate=5.387767155415428E-4]:2.312152438131E-1,39[&rate=5.387767155415428E-4]:8.543581723975E-2)[&rate=5.387767155415428E-4]:5.84106676305E-2)[&rate=5.387767155415428E-4]:1.14857608349E-1)[&rate=5.387767155415428E-4]:7.194644944627E-3,(57[&rate=5.387767155415428E-4]:5.983094178212E-1,((56[&rate=5.387767155415428E-4]:5.299271848967E-1,59[&rate=5.387767155415428E-4]:5.271874588694E-1)[&rate=5.387767155415428E-4]:1.623178081319E-2,60[&rate=5.387767155415428E-4]:5.488986917375E-1)[&rate=5.387767155415428E-4]:4.941072608366E-2)[&rate=5.387767155415428E-4]:9.141646628085E-1)[&rate=5.387767155415428E-4]:3.196051534777E-1,(3[&rate=5.387767155415428E-4]:7.026272519968E-1,((5[&rate=5.387767155415428E-4]:5.810088401909E-1,(9[&rate=5.387767155415428E-4]:4.710732233823E-1,13[&rate=5.387767155415428E-4]:5.094293877657E-1)[&rate=5.387767155415428E-4]:1.26373972973E-1)[&rate=5.387767155415428E-4]:8.756265678608E-2,16[&rate=5.387767155415428E-4]:7.315851956071E-1)[&rate=5.387767155415428E-4]:8.61105495403E-2)[&rate=5.387767155415428E-4]:8.801369136173E-1)[&rate=5.387767155415428E-4]:5.273190864262E-1,38[&rate=5.387767155415428E-4]:1.107343526013E0)[&rate=5.387767155415428E-4]:3.992838065667E-1)[&rate=5.387767155415428E-4]:6.625759229832E-3)[&rate=5.387767155415428E-4]:1.259932753369E-1,30[&rate=5.387767155415428E-4]:6.660822081524E-1)[&rate=5.387767155415428E-4]:4.336845708729E-2)[&rate=5.387767155415428E-4]:1.080832642868E-1);
tree STATE_26516000 [&joint=-18016.28670842681,lnP=-18016.28670842681] = [&R] (((((32[&rate=5.234588193093787E-4]:6.48157833062E-1,37[&rate=5.234588193093787E-4]:5.6345837951E-1)[&rate=5.234588193093787E-4]:1.801166359849E-1,36[&rate=5.234588193093787E-4]:8.392034307954E-1)[&rate=5.234588193093787E-4]:2.033145013864E-2,35[&rate=5.234588193093787E-4]:8.376769574368E-1)[&rate=5.234588193093787E-4]:8.03371771345E-2,33[&rate=5.234588193093787E-4]:9.043529323857E-1)[&rate=5.234588193093787E-4]:4.978044056198E-2,((30[&rate=5.234588193093787E-4]:6.322213721636E-1,(((14[&rate=5.234588193093787E-4]:2.633355078542E0,(34[&rate=5.234588193093787E-4]:3.772198612924E-1,(2[&rate=5.234588193093787E-4]:8.763946644884E-1,((20[&rate=5.234588193093787E-4]:4.45248300286E-1,25[&rate=5.234588193093787E-4]:4.616866564504E-1)[&rate=5.234588193093787E-4]:2.965681912761E-1,(28[&rate=5.234588193093787E-4]:7.70709275597E-1,((7[&rate=5.234588193093787E-4]:3.904284085186E-1,6[&rate=5.234588193093787E-4]:3.904284085186E-1)[&rate=5.234588193093787E-4]:1.744127628236E-1,24[&rate=5.234588193093787E-4]:6.716904864108E-1)[&rate=5.234588193093787E-4]:5.518317274784E-2)[&rate=5.234588193093787E-4]:2.590173651312E-2)[&rate=5.234588193093787E-4]:3.071809126523E-1)[&rate=5.234588193093787E-4]:1.528589251E0)[&rate=5.234588193093787E-4]:9.960403976585E-2)[&rate=5.234588193093787E-4]:9.652841378159E-3,(62[&rate=5.234588193093787E-4]:5.62558151127E-1,(29[&rate=5.234588193093787E-4]:3.92848269387E-1,31[&rate=5.234588193093787E-4]:4.474930781299E-1)[&rate=5.234588193093787E-4]:1.123328325597E-1)[&rate=5.234588193093787E-4]:5.233389185589E-2)[&rate=5.234588193093787E-4]:1.199496726742E-2,61[&rate=5.234588193093787E-4]:6.897285403049E-1)[&rate=5.234588193093787E-4]:6.271141109365E-2)[&rate=5.234588193093787E-4]:2.495825582813E-2,(((((((8[&rate=5.234588193093787E-4]:6.774694526613E-1,(27[&rate=5.234588193093787E-4]:5.663395024277E-1,4[&rate=5.234588193093787E-4]:3.937367627017E-1)[&rate=5.234588193093787E-4]:2.344176214665E-1)[&rate=5.234588193093787E-4]:4.700656567433E-2,((15[&rate=5.234588193093787E-4]:3.462374452802E-1,12[&rate=5.234588193093787E-4]:3.078812808965E-1)[&rate=5.234588193093787E-4]:4.238796042261E-1,(((41[&rate=5.234588193093787E-4]:5.033546473124E-1,53[&rate=5.234588193093787E-4]:5.334916336138E-1)[&rate=5.234588193093787E-4]:6.345377481572E-2,46[&rate=5.234588193093787E-4]:5.887262303472E-1)[&rate=5.234588193093787E-4]:8.826817319876E-2,49[&rate=5.234588193093787E-4]:6.824738556007E-1)[&rate=5.234588193093787E-4]:4.928702952195E-2)[&rate=5.234588193093787E-4]:9.343112951004E-4)[&rate=5.234588193093787E-4]:4.06842846306E-1,(52[&rate=5.234588193093787E-4]:9.288203090321E-1,(((42[&rate=5.234588193093787E-4]:5.420247169393E-1,(40[&rate=5.234588193093787E-4]:4.940252916741E-1,(54[&rate=5.234588193093787E-4]:2.83436858624E-1,47[&rate=5.234588193093787E-4]:1.080943928706E-1)[&rate=5.234588193093787E-4]:4.023692549679E-1)[&rate=5.234588193093787E-4]:4.799942526521E-2)[&rate=5.234588193093787E-4]:4.181600377092E-1,((((((48[&rate=5.234588193093787E-4]:3.761114387173E-1,50[&rate=5.234588193093787E-4]:2.939196578954E-1)[&rate=5.234588193093787E-4]:6.010902441183E-2,43[&rate=5.234588193093787E-4]:4.1430265491E-1)[&rate=5.234588193093787E-4]:8.132793178239E-2,45[&rate=5.234588193093787E-4]:5.148086688841E-1)[&rate=5.234588193093787E-4]:8.280012295692E-2,44[&rate=5.234588193093787E-4]:5.756909836219E-1)[&rate=5.234588193093787E-4]:3.227012291021E-1,51[&rate=5.234588193093787E-4]:8.408579661486E-1)[&rate=5.234588193093787E-4]:1.881804937849E-2,(11[&rate=5.234588193093787E-4]:5.346272028077E-1,17[&rate=5.234588193093787E-4]:5.729833671913E-1)[&rate=5.234588193093787E-4]:4.072405935413E-1)[&rate=5.234588193093787E-4]:4.023476651872E-2)[&rate=5.234588193093787E-4]:2.62414329805E-2,(63[&rate=5.234588193093787E-4]:3.063640885955E-1,58[&rate=5.234588193093787E-4]:3.036243625681E-1)[&rate=5.234588193093787E-4]:6.581442908145E-1)[&rate=5.234588193093787E-4]:2.668094005774E-3)[&rate=5.234588193093787E-4]:1.285259528698E-1)[&rate=5.234588193093787E-4]:6.884260841792E-2,((39[&rate=5.234588193093787E-4]:2.980210925596E-2,((21[&rate=5.234588193093787E-4]:6.029420960542E-1,(23[&rate=5.234588193093787E-4]:3.430304252437E-1,18[&rate=5.234588193093787E-4]:3.238523430519E-1)[&rate=5.234588193093787E-4]:2.708705749202E-1)[&rate=5.234588193093787E-4]:4.526396943254E-2,(10[&rate=5.234588193093787E-4]:5.112639229557E-1,55[&rate=5.234588193093787E-4]:4.92085840764E-1)[&rate=5.234588193093787E-4]:5.201063568184E-2)[&rate=5.234588193093787E-4]:5.322809752759E-1)[&rate=5.234588193093787E-4]:4.294342419574E-2,(((19[&rate=5.234588193093787E-4]:6.511297279451E-1,26[&rate=5.234588193093787E-4]:6.757872621916E-1)[&rate=5.234588193093787E-4]:2.166048285148E-1,1[&rate=5.234588193093787E-4]:1.060907208435E-1)[&rate=5.234588193093787E-4]:1.626523064334E-1,22[&rate=5.234588193093787E-4]:1.049564945085E0)[&rate=5.234588193093787E-4]:1.848244239829E-1)[&rate=5.234588193093787E-4]:6.16625149504E-2)[&rate=5.234588193093787E-4]:1.668895981898E-2,(57[&rate=5.234588193093787E-4]:7.20721225221E-1,((60[&rate=5.234588193093787E-4]:5.564052801159E-1,56[&rate=5.234588193093787E-4]:5.536655540883E-1)[&rate=5.234588193093787E-4]:1.330979441719E-1,59[&rate=5.234588193093787E-4]:6.840237722328E-1)[&rate=5.234588193093787E-4]:3.121800093323E-2)[&rate=5.234588193093787E-4]:6.769511254659E-1)[&rate=5.234588193093787E-4]:1.321674117872E-1,(((3[&rate=5.234588193093787E-4]:3.446358939405E-1,5[&rate=5.234588193093787E-4]:3.966906884609E-1)[&rate=5.234588193093787E-4]:4.080457970978E-2,16[&rate=5.234588193093787E-4]:5.005089668009E-1)[&rate=5.234588193093787E-4]:4.894257517542E-1,(9[&rate=5.234588193093787E-4]:5.374537612015E-1,13[&rate=5.234588193093787E-4]:5.758099255849E-1)[&rate=5.234588193093787E-4]:4.059056148878E-1)[&rate=5.234588193093787E-4]:4.056584685765E-1)[&rate=5.234588193093787E-4]:1.004409959423E0,38[&rate=5.234588193093787E-4]:1.282194927377E0)[&rate=5.234588193093787E-4]:3.481488596088E-1)[&rate=5.234588193093787E-4]:1.821996465952E-1);
tree STATE_26518000 [&joint=-18014.13679240378,lnP=-18014.13679240378] = [&R] (((36[&rate=5.084456420409056E-4]:6.980002599489E-1,33[&rate=5.084456420409056E-4]:6.624811342661E-1)[&rate=5.084456420409056E-4]:2.988703693232E-1,(((34[&rate=5.084456420409056E-4]:5.478187876173E-1,((29[&rate=5.084456420409056E-4]:5.424223282519E-1,(2[&rate=5.084456420409056E-4]:8.494575729252E-1,((((7[&rate=5.084456420409056E-4]:2.465770729432E-1,6[&rate=5.084456420409056E-4]:2.465770729432E-1)[&rate=5.084456420409056E-4]:1.896817000576E-1,24[&rate=5.084456420409056E-4]:5.431080880693E-1)[&rate=5.084456420409056E-4]:1.143134894869E-1,(20[&rate=5.084456420409056E-4]:5.302682170603E-1,25[&rate=5.084456420409056E-4]:5.467065732246E-1)[&rate=5.084456420409056E-4]:1.161944563863E-1)[&rate=5.084456420409056E-4]:4.174536783483E-2,28[&rate=5.084456420409056E-4]:7.430025618294E-1)[&rate=5.084456420409056E-4]:3.338522713699E-1)[&rate=5.084456420409056E-4]:1.649690558156E0)[&rate=5.084456420409056E-4]:5.932357723199E-2,31[&rate=5.084456420409056E-4]:6.563907142269E-1)[&rate=5.084456420409056E-4]:1.711113349959E-2)[&rate=5.084456420409056E-4]:4.80905386578E-2,62[&rate=5.084456420409056E-4]:7.243246268216E-1)[&rate=5.084456420409056E-4]:4.827368262648E-2,((14[&rate=5.084456420409056E-4]:2.649514794889E0,30[&rate=5.084456420409056E-4]:5.640218687721E-1)[&rate=5.084456420409056E-4]:5.518030751772E-2,61[&rate=5.084456420409056E-4]:7.394207555247E-1)[&rate=5.084456420409056E-4]:9.601908397794E-2)[&rate=5.084456420409056E-4]:1.313761449608E-1)[&rate=5.084456420409056E-4]:8.234649503118E-2,((32[&rate=5.084456420409056E-4]:6.206938627708E-1,37[&rate=5.084456420409056E-4]:5.359944092187E-1)[&rate=5.084456420409056E-4]:3.281834489479E-1,(35[&rate=5.084456420409056E-4]:8.702444887033E-1,((((((39[&rate=5.084456420409056E-4]:3.301951303125E-2,(((10[&rate=5.084456420409056E-4]:3.442644005287E-1,55[&rate=5.084456420409056E-4]:3.25086318337E-1)[&rate=5.084456420409056E-4]:2.606266045697E-1,(23[&rate=5.084456420409056E-4]:5.197323119633E-1,18[&rate=5.084456420409056E-4]:5.005542297715E-1)[&rate=5.084456420409056E-4]:1.81049104094E-1)[&rate=5.084456420409056E-4]:1.187659504482E-1,21[&rate=5.084456420409056E-4]:8.085884623958E-1)[&rate=5.084456420409056E-4]:3.751159821422E-1)[&rate=5.084456420409056E-4]:8.109207908091E-2,(((19[&rate=5.084456420409056E-4]:7.744445378887E-1,26[&rate=5.084456420409056E-4]:7.991020721351E-1)[&rate=5.084456420409056E-4]:2.484262720531E-1,1[&rate=5.084456420409056E-4]:2.612269743252E-1)[&rate=5.084456420409056E-4]:4.203673087668E-2,22[&rate=5.084456420409056E-4]:1.08408562301E0)[&rate=5.084456420409056E-4]:1.916698047184E-1)[&rate=5.084456420409056E-4]:6.962158193608E-2,(57[&rate=5.084456420409056E-4]:5.748306973609E-1,((56[&rate=5.084456420409056E-4]:4.241243447948E-1,59[&rate=5.084456420409056E-4]:4.213846187674E-1)[&rate=5.084456420409056E-4]:2.176744229494E-2,60[&rate=5.084456420409056E-4]:4.486315131173E-1)[&rate=5.084456420409056E-4]:1.261991842436E-1)[&rate=5.084456420409056E-4]:8.554778191532E-1)[&rate=5.084456420409056E-4]:2.791100966811E-2,(((((41[&rate=5.084456420409056E-4]:6.57376022913E-1,46[&rate=5.084456420409056E-4]:6.79293831132E-1)[&rate=5.084456420409056E-4]:2.571053467432E-1,(15[&rate=5.084456420409056E-4]:5.447420320807E-1,12[&rate=5.084456420409056E-4]:5.06385867697E-1)[&rate=5.084456420409056E-4]:4.354927622329E-1)[&rate=5.084456420409056E-4]:1.683691656931E-3,(53[&rate=5.084456420409056E-4]:7.233864826298E-1,49[&rate=5.084456420409056E-4]:7.206467566022E-1)[&rate=5.084456420409056E-4]:2.229155649846E-1)[&rate=5.084456420409056E-4]:3.574938207097E-2,(8[&rate=5.084456420409056E-4]:7.620576571277E-1,(27[&rate=5.084456420409056E-4]:6.441306407906E-1,4[&rate=5.084456420409056E-4]:4.715279010646E-1)[&rate=5.084456420409056E-4]:2.4121468757E-1)[&rate=5.084456420409056E-4]:2.090348684481E-1)[&rate=5.084456420409056E-4]:1.841787394108E-1,((((43[&rate=5.084456420409056E-4]:2.608477204747E-1,44[&rate=5.084456420409056E-4]:2.581079944474E-1)[&rate=5.084456420409056E-4]:2.402649080363E-1,(45[&rate=5.084456420409056E-4]:4.501437032854E-1,(48[&rate=5.084456420409056E-4]:2.740413088542E-1,50[&rate=5.084456420409056E-4]:1.918495280323E-1)[&rate=5.084456420409056E-4]:1.788421204586E-1)[&rate=5.084456420409056E-4]:7.014700741732E-2)[&rate=5.084456420409056E-4]:4.665040915349E-1,(51[&rate=5.084456420409056E-4]:8.379452221835E-1,(11[&rate=5.084456420409056E-4]:2.78601292592E-1,17[&rate=5.084456420409056E-4]:3.169574569757E-1)[&rate=5.084456420409056E-4]:6.415357104133E-1)[&rate=5.084456420409056E-4]:6.939752525972E-2)[&rate=5.084456420409056E-4]:6.295182457956E-2,(((54[&rate=5.084456420409056E-4]:5.845544074724E-1,(42[&rate=5.084456420409056E-4]:2.297891800473E-1,47[&rate=5.084456420409056E-4]:2.462275362117E-1)[&rate=5.084456420409056E-4]:1.629844055074E-1)[&rate=5.084456420409056E-4]:1.664161200178E-1,40[&rate=5.084456420409056E-4]:5.591897055725E-1)[&rate=5.084456420409056E-4]:4.043063534405E-1,(52[&rate=5.084456420409056E-4]:8.475849441209E-1,(63[&rate=5.084456420409056E-4]:3.604107315489E-1,58[&rate=5.084456420409056E-4]:3.576710055216E-1)[&rate=5.084456420409056E-4]:5.255303769557E-1)[&rate=5.084456420409056E-4]:5.563714228935E-2)[&rate=5.084456420409056E-4]:6.707248561252E-2)[&rate=5.084456420409056E-4]:1.110040902241E-1)[&rate=5.084456420409056E-4]:1.221263433872E-1)[&rate=5.084456420409056E-4]:1.162789082765E-1,(5[&rate=5.084456420409056E-4]:9.365601687276E-1,((9[&rate=5.084456420409056E-4]:3.832795450135E-1,13[&rate=5.084456420409056E-4]:4.21635709397E-1)[&rate=5.084456420409056E-4]:5.681549014147E-1,(3[&rate=5.084456420409056E-4]:3.579254594613E-1,16[&rate=5.084456420409056E-4]:4.729939526119E-1)[&rate=5.084456420409056E-4]:5.250158362821E-1)[&rate=5.084456420409056E-4]:1.56407846373E-3)[&rate=5.084456420409056E-4]:4.406779917583E-1)[&rate=5.084456420409056E-4]:9.925504146621E-1,38[&rate=5.084456420409056E-4]:1.3149940546E0)[&rate=5.084456420409056E-4]:3.999992925509E-1)[&rate=5.084456420409056E-4]:6.770386126657E-2)[&rate=5.084456420409056E-4]:1.194108508362E-1);
tree STATE_26520000 [&joint=-18006.914645745255,lnP=-18006.914645745255] = [&R] (((((((((57[&rate=5.257044525766098E-4]:7.322650935111E-1,((59[&rate=5.257044525766098E-4]:4.440936961115E-1,56[&rate=5.257044525766098E-4]:4.468334221388E-1)[&rate=5.257044525766098E-4]:5.08661932398E-2,60[&rate=5.257044525766098E-4]:5.004393414062E-1)[&rate=5.257044525766098E-4]:2.318257521049E-1)[&rate=5.257044525766098E-4]:5.983498571707E-1,((((15[&rate=5.257044525766098E-4]:3.356273112988E-1,12[&rate=5.257044525766098E-4]:2.972711469152E-1)[&rate=5.257044525766098E-4]:6.358043398437E-1,(8[&rate=5.257044525766098E-4]:7.842049764115E-1,(27[&rate=5.257044525766098E-4]:4.668983645387E-1,4[&rate=5.257044525766098E-4]:2.942956248126E-1)[&rate=5.257044525766098E-4]:4.405942831058E-1)[&rate=5.257044525766098E-4]:1.406513322653E-1)[&rate=5.257044525766098E-4]:4.542957604403E-2,(49[&rate=5.257044525766098E-4]:7.64338069513E-1,((53[&rate=5.257044525766098E-4]:2.1230106704E-1,41[&rate=5.257044525766098E-4]:1.821640807386E-1)[&rate=5.257044525766098E-4]:3.286520391337E-1,46[&rate=5.257044525766098E-4]:5.327339280913E-1)[&rate=5.257044525766098E-4]:2.261246893669E-1)[&rate=5.257044525766098E-4]:2.141669932899E-1)[&rate=5.257044525766098E-4]:1.612864638765E-1,(((11[&rate=5.257044525766098E-4]:3.933575371353E-1,17[&rate=5.257044525766098E-4]:4.31713701519E-1)[&rate=5.257044525766098E-4]:5.349135803709E-1,(51[&rate=5.257044525766098E-4]:5.983630787362E-1,(44[&rate=5.257044525766098E-4]:4.123679957303E-1,((48[&rate=5.257044525766098E-4]:2.559671257633E-1,50[&rate=5.257044525766098E-4]:1.737753449415E-1)[&rate=5.257044525766098E-4]:8.950307008048E-2,(43[&rate=5.257044525766098E-4]:2.980305805411E-1,45[&rate=5.257044525766098E-4]:3.172086627328E-1)[&rate=5.257044525766098E-4]:2.552180708366E-2)[&rate=5.257044525766098E-4]:9.155533413293E-2)[&rate=5.257044525766098E-4]:2.435293295813E-1)[&rate=5.257044525766098E-4]:2.477162579482E-1)[&rate=5.257044525766098E-4]:5.856283494223E-2,(((63[&rate=5.257044525766098E-4]:4.437879391578E-1,58[&rate=5.257044525766098E-4]:4.410482131304E-1)[&rate=5.257044525766098E-4]:3.190686335617E-1,52[&rate=5.257044525766098E-4]:7.245004083359E-1)[&rate=5.257044525766098E-4]:7.111265111841E-2,(40[&rate=5.257044525766098E-4]:4.079031629596E-1,((54[&rate=5.257044525766098E-4]:3.973885289084E-1,42[&rate=5.257044525766098E-4]:2.056077069906E-1)[&rate=5.257044525766098E-4]:8.4682130116E-2,47[&rate=5.257044525766098E-4]:3.06728193271E-1)[&rate=5.257044525766098E-4]:1.176133258529E-1)[&rate=5.257044525766098E-4]:4.479838690975E-1)[&rate=5.257044525766098E-4]:1.090291121723E-1)[&rate=5.257044525766098E-4]:1.52957574231E-1)[&rate=5.257044525766098E-4]:1.822068427612E-2)[&rate=5.257044525766098E-4]:5.676909894818E-2,(((((19[&rate=5.257044525766098E-4]:6.503931919065E-1,26[&rate=5.257044525766098E-4]:6.750507261529E-1)[&rate=5.257044525766098E-4]:3.339332451355E-1,1[&rate=5.257044525766098E-4]:2.226826014255E-1)[&rate=5.257044525766098E-4]:5.488647057745E-2,22[&rate=5.257044525766098E-4]:1.058390989811E0)[&rate=5.257044525766098E-4]:1.388749968995E-1,((21[&rate=5.257044525766098E-4]:3.666506935453E-1,(23[&rate=5.257044525766098E-4]:2.84242602066E-1,18[&rate=5.257044525766098E-4]:2.650645198742E-1)[&rate=5.257044525766098E-4]:9.336699558902E-2)[&rate=5.257044525766098E-4]:3.639754059959E-1,(10[&rate=5.257044525766098E-4]:4.62215752954E-1,55[&rate=5.257044525766098E-4]:4.430376707623E-1)[&rate=5.257044525766098E-4]:1.83478839738E-1)[&rate=5.257044525766098E-4]:4.556809830598E-1)[&rate=5.257044525766098E-4]:2.348526068924E-2,39[&rate=5.257044525766098E-4]:5.910741178354E-2)[&rate=5.257044525766098E-4]:8.170129538063E-2)[&rate=5.257044525766098E-4]:2.28045294184E-1,(5[&rate=5.257044525766098E-4]:8.541868384058E-1,((3[&rate=5.257044525766098E-4]:4.842884002868E-1,16[&rate=5.257044525766098E-4]:5.993568934374E-1)[&rate=5.257044525766098E-4]:1.427669404131E-1,(9[&rate=5.257044525766098E-4]:3.307054052288E-1,13[&rate=5.257044525766098E-4]:3.690615696122E-1)[&rate=5.257044525766098E-4]:3.64843086156E-1)[&rate=5.257044525766098E-4]:1.750767031854E-1)[&rate=5.257044525766098E-4]:5.639822314355E-1)[&rate=5.257044525766098E-4]:1.146214217511E0,38[&rate=5.257044525766098E-4]:1.509588766804E0)[&rate=5.257044525766098E-4]:1.597597725511E-1,((36[&rate=5.257044525766098E-4]:6.530932646377E-1,33[&rate=5.257044525766098E-4]:6.175741389548E-1)[&rate=5.257044525766098E-4]:1.180135929459E-1,((32[&rate=5.257044525766098E-4]:5.225416680901E-1,37[&rate=5.257044525766098E-4]:4.37842214538E-1)[&rate=5.257044525766098E-4]:1.77134383673E-1,35[&rate=5.257044525766098E-4]:6.887470900144E-1)[&rate=5.257044525766098E-4]:6.050184407198E-2)[&rate=5.257044525766098E-4]:7.535074682143E-2)[&rate=5.257044525766098E-4]:4.795758298361E-2,(31[&rate=5.257044525766098E-4]:7.443893939769E-1,((2[&rate=5.257044525766098E-4]:8.248035693264E-1,((20[&rate=5.257044525766098E-4]:5.165227104785E-1,25[&rate=5.257044525766098E-4]:5.329610666429E-1)[&rate=5.257044525766098E-4]:3.528611411748E-1,(((7[&rate=5.257044525766098E-4]:2.362217743091E-1,6[&rate=5.257044525766098E-4]:2.362217743091E-1)[&rate=5.257044525766098E-4]:4.489103238083E-1,24[&rate=5.257044525766098E-4]:7.91981413186E-1)[&rate=5.257044525766098E-4]:4.740860727897E-2,28[&rate=5.257044525766098E-4]:8.832256369034E-1)[&rate=5.257044525766098E-4]:4.095273529798E-2)[&rate=5.257044525766098E-4]:1.280224573991E-1)[&rate=5.257044525766098E-4]:1.631799409742E0,34[&rate=5.257044525766098E-4]:4.288389248724E-1)[&rate=5.257044525766098E-4]:1.898674089954E-1)[&rate=5.257044525766098E-4]:5.439737811119E-2)[&rate=5.257044525766098E-4]:2.77614033123E-3,((14[&rate=5.257044525766098E-4]:2.723539200274E0,(29[&rate=5.257044525766098E-4]:5.8749535988E-1,62[&rate=5.257044525766098E-4]:6.448724090603E-1)[&rate=5.257044525766098E-4]:5.055091427637E-2)[&rate=5.257044525766098E-4]:4.109741709553E-2,61[&rate=5.257044525766098E-4]:7.993622704868E-1)[&rate=5.257044525766098E-4]:6.777441242445E-2)[&rate=5.257044525766098E-4]:1.31338029782E-1,30[&rate=5.257044525766098E-4]:8.782561334583E-1);
tree STATE_26522000 [&joint=-18017.081153708812,lnP=-18017.081153708812] = [&R] (((32[&rate=5.621417559148647E-4]:5.245342337084E-1,37[&rate=5.621417559148647E-4]:4.398347801564E-1)[&rate=5.621417559148647E-4]:3.29221754331E-1,(35[&rate=5.621417559148647E-4]:8.170797191847E-1,((((((((41[&rate=5.621417559148647E-4]:5.768226662292E-1,(46[&rate=5.621417559148647E-4]:4.778032352387E-1,53[&rate=5.621417559148647E-4]:4.86022413321E-1)[&rate=5.621417559148647E-4]:1.209372392096E-1)[&rate=5.621417559148647E-4]:2.473620341553E-1,(15[&rate=5.621417559148647E-4]:5.109651664866E-1,12[&rate=5.621417559148647E-4]:4.726090021029E-1)[&rate=5.621417559148647E-4]:3.789729585554E-1)[&rate=5.621417559148647E-4]:9.1737415328E-2,((27[&rate=5.621417559148647E-4]:2.96177296906E-1,4[&rate=5.621417559148647E-4]:1.2357455718E-1)[&rate=5.621417559148647E-4]:4.494408871298E-1,(8[&rate=5.621417559148647E-4]:5.994241003443E-1,49[&rate=5.621417559148647E-4]:6.076432784264E-1)[&rate=5.621417559148647E-4]:2.290641245865E-2)[&rate=5.621417559148647E-4]:3.127696851012E-1)[&rate=5.621417559148647E-4]:9.395478085177E-2,(((11[&rate=5.621417559148647E-4]:5.533608863872E-1,17[&rate=5.621417559148647E-4]:5.917170507709E-1)[&rate=5.621417559148647E-4]:2.468438773241E-1,(51[&rate=5.621417559148647E-4]:5.74569277031E-1,(44[&rate=5.621417559148647E-4]:5.716602628662E-1,((45[&rate=5.621417559148647E-4]:4.909018203282E-1,(48[&rate=5.621417559148647E-4]:2.587838820518E-1,50[&rate=5.621417559148647E-4]:1.7659210123E-1)[&rate=5.621417559148647E-4]:2.348576643037E-1)[&rate=5.621417559148647E-4]:1.091180185853E-3,43[&rate=5.621417559148647E-4]:4.728149183223E-1)[&rate=5.621417559148647E-4]:1.015850705712E-1)[&rate=5.621417559148647E-4]:6.044326074027E-2)[&rate=5.621417559148647E-4]:1.434437058584E-1)[&rate=5.621417559148647E-4]:2.172862412561E-1,((52[&rate=5.621417559148647E-4]:8.50326966365E-1,(40[&rate=5.621417559148647E-4]:6.171213638002E-1,(47[&rate=5.621417559148647E-4]:3.616601688193E-1,(54[&rate=5.621417559148647E-4]:5.17271988309E-1,42[&rate=5.621417559148647E-4]:3.254911663913E-1)[&rate=5.621417559148647E-4]:1.973064626367E-2)[&rate=5.621417559148647E-4]:2.718995511452E-1)[&rate=5.621417559148647E-4]:2.934795751676E-1)[&rate=5.621417559148647E-4]:1.40523675957E-2,(63[&rate=5.621417559148647E-4]:1.804146133373E-1,58[&rate=5.621417559148647E-4]:1.7767488731E-1)[&rate=5.621417559148647E-4]:7.223208850071E-1)[&rate=5.621417559148647E-4]:7.091989018483E-2)[&rate=5.621417559148647E-4]:1.978315187065E-2)[&rate=5.621417559148647E-4]:1.789559086933E-1,(((((19[&rate=5.621417559148647E-4]:5.487694464152E-1,26[&rate=5.621417559148647E-4]:5.734269806616E-1)[&rate=5.621417559148647E-4]:4.569580446065E-1,1[&rate=5.621417559148647E-4]:2.440836554052E-1)[&rate=5.621417559148647E-4]:6.806477452905E-2,22[&rate=5.621417559148647E-4]:1.092970347742E0)[&rate=5.621417559148647E-4]:7.783087932431E-2,((21[&rate=5.621417559148647E-4]:5.463271098437E-1,(23[&rate=5.621417559148647E-4]:4.390319539206E-1,18[&rate=5.621417559148647E-4]:4.198538717289E-1)[&rate=5.621417559148647E-4]:1.182540600327E-1)[&rate=5.621417559148647E-4]:1.457530523169E-1,(10[&rate=5.621417559148647E-4]:4.76467019567E-1,55[&rate=5.621417559148647E-4]:4.572889373752E-1)[&rate=5.621417559148647E-4]:1.306816357444E-1)[&rate=5.621417559148647E-4]:4.677621607965E-1)[&rate=5.621417559148647E-4]:9.814809547664E-2,39[&rate=5.621417559148647E-4]:1.073054869271E-1)[&rate=5.621417559148647E-4]:3.49519758647E-2)[&rate=5.621417559148647E-4]:1.971369930813E-2,(57[&rate=5.621417559148647E-4]:6.613410427496E-1,(59[&rate=5.621417559148647E-4]:5.426438832321E-1,(56[&rate=5.621417559148647E-4]:5.377413177245E-1,60[&rate=5.621417559148647E-4]:5.404810437521E-1)[&rate=5.621417559148647E-4]:7.642291534865E-3)[&rate=5.621417559148647E-4]:1.132177074626E-1)[&rate=5.621417559148647E-4]:7.472054618161E-1)[&rate=5.621417559148647E-4]:9.274872145207E-2,((3[&rate=5.621417559148647E-4]:3.489981423614E-1,16[&rate=5.621417559148647E-4]:4.64066635512E-1)[&rate=5.621417559148647E-4]:1.840770493128E-1,((9[&rate=5.621417559148647E-4]:3.640763083229E-1,13[&rate=5.621417559148647E-4]:4.024324727063E-1)[&rate=5.621417559148647E-4]:1.136791553646E-1,5[&rate=5.621417559148647E-4]:4.613171075231E-1)[&rate=5.621417559148647E-4]:1.238128786716E-1)[&rate=5.621417559148647E-4]:7.189049658504E-1)[&rate=5.621417559148647E-4]:6.614550952593E-1,38[&rate=5.621417559148647E-4]:9.106955267563E-1)[&rate=5.621417559148647E-4]:7.511330508758E-1)[&rate=5.621417559148647E-4]:2.574730710602E-2)[&rate=5.621417559148647E-4]:2.590478887625E-1,((36[&rate=5.621417559148647E-4]:7.592975795674E-1,33[&rate=5.621417559148647E-4]:7.237784538845E-1)[&rate=5.621417559148647E-4]:2.98185192938E-1,((62[&rate=5.621417559148647E-4]:7.947650975949E-1,((30[&rate=5.621417559148647E-4]:6.901974113961E-1,29[&rate=5.621417559148647E-4]:6.901974113961E-1)[&rate=5.621417559148647E-4]:1.054336142858E-2,14[&rate=5.621417559148647E-4]:2.786233698942E0)[&rate=5.621417559148647E-4]:3.664727558993E-2)[&rate=5.621417559148647E-4]:5.441566794975E-2,((61[&rate=5.621417559148647E-4]:7.943577227699E-1,34[&rate=5.621417559148647E-4]:6.031008921688E-1)[&rate=5.621417559148647E-4]:5.63720008216E-2,(31[&rate=5.621417559148647E-4]:5.098073268581E-1,(2[&rate=5.621417559148647E-4]:9.733447853069E-1,((28[&rate=5.621417559148647E-4]:7.047124047981E-1,(20[&rate=5.621417559148647E-4]:4.247527876911E-1,25[&rate=5.621417559148647E-4]:4.411911438555E-1)[&rate=5.621417559148647E-4]:2.251650965589E-1)[&rate=5.621417559148647E-4]:4.343388437801E-2,((7[&rate=5.621417559148647E-4]:2.869946955147E-1,6[&rate=5.621417559148647E-4]:2.869946955147E-1)[&rate=5.621417559148647E-4]:1.401944096201E-1,24[&rate=5.621417559148647E-4]:5.340384202033E-1)[&rate=5.621417559148647E-4]:1.702722525344E-1)[&rate=5.621417559148647E-4]:4.525957564049E-1)[&rate=5.621417559148647E-4]:1.438543535638E0)[&rate=5.621417559148647E-4]:2.753486262415E-1)[&rate=5.621417559148647E-4]:6.129257200773E-2)[&rate=5.621417559148647E-4]:1.154058320975E-1)[&rate=5.621417559148647E-4]:6.6250066045E-2);
tree STATE_26524000 [&joint=-18021.684855061776,lnP=-18021.684855061776] = [&R] (((61[&rate=5.262243149821206E-4]:8.379453375836E-1,(62[&rate=5.262243149821206E-4]:7.439778295226E-1,(((2[&rate=5.262243149821206E-4]:9.875590226272E-1,((28[&rate=5.262243149821206E-4]:5.767470460958E-1,(20[&rate=5.262243149821206E-4]:4.260760276228E-1,25[&rate=5.262243149821206E-4]:4.425143837871E-1)[&rate=5.262243149821206E-4]:9.587649792499E-2)[&rate=5.262243149821206E-4]:3.527821678201E-1,((7[&rate=5.262243149821206E-4]:2.473117695046E-1,6[&rate=5.262243149821206E-4]:2.473117695046E-1)[&rate=5.262243149821206E-4]:5.127978704212E-1,24[&rate=5.262243149821206E-4]:8.669589549943E-1)[&rate=5.262243149821206E-4]:1.87346424832E-2)[&rate=5.262243149821206E-4]:2.854270689853E-1)[&rate=5.262243149821206E-4]:1.60958383007E0,14[&rate=5.262243149821206E-4]:2.725909975985E0)[&rate=5.262243149821206E-4]:1.176857812748E-2,29[&rate=5.262243149821206E-4]:6.521856279951E-1)[&rate=5.262243149821206E-4]:3.441515234721E-2)[&rate=5.262243149821206E-4]:3.112597800634E-2)[&rate=5.262243149821206E-4]:2.040399586642E-2,30[&rate=5.262243149821206E-4]:7.381307542151E-1)[&rate=5.262243149821206E-4]:1.733966400628E-1,((((((((((21[&rate=5.262243149821206E-4]:5.482069194276E-1,(23[&rate=5.262243149821206E-4]:4.403636324593E-1,18[&rate=5.262243149821206E-4]:4.211855502676E-1)[&rate=5.262243149821206E-4]:1.188021910779E-1)[&rate=5.262243149821206E-4]:4.558173022698E-2,(10[&rate=5.262243149821206E-4]:4.33340773423E-1,55[&rate=5.262243149821206E-4]:4.141626912313E-1)[&rate=5.262243149821206E-4]:7.55163693823E-2)[&rate=5.262243149821206E-4]:5.739253526688E-1,(39[&rate=5.262243149821206E-4]:1.163531024894E-2,(((19[&rate=5.262243149821206E-4]:7.479044816512E-1,26[&rate=5.262243149821206E-4]:7.725620158976E-1)[&rate=5.262243149821206E-4]:2.131254527877E-1,1[&rate=5.262243149821206E-4]:1.993860988223E-1)[&rate=5.262243149821206E-4]:2.397586943179E-2,22[&rate=5.262243149821206E-4]:1.004183886062E0)[&rate=5.262243149821206E-4]:1.69095259803E-1)[&rate=5.262243149821206E-4]:5.393760567697E-3)[&rate=5.262243149821206E-4]:1.007870160381E-2,(((15[&rate=5.262243149821206E-4]:3.794037256447E-1,12[&rate=5.262243149821206E-4]:3.41047561261E-1)[&rate=5.262243149821206E-4]:4.370659111077E-1,((49[&rate=5.262243149821206E-4]:5.16768344828E-1,((27[&rate=5.262243149821206E-4]:4.382817626516E-1,4[&rate=5.262243149821206E-4]:2.656790229256E-1)[&rate=5.262243149821206E-4]:1.34643526453E-1,8[&rate=5.262243149821206E-4]:4.496376178717E-1)[&rate=5.262243149821206E-4]:5.891154887417E-2)[&rate=5.262243149821206E-4]:1.819004472593E-1,(46[&rate=5.262243149821206E-4]:4.519663534837E-1,(53[&rate=5.262243149821206E-4]:3.489535859248E-1,41[&rate=5.262243149821206E-4]:3.188165996234E-1)[&rate=5.262243149821206E-4]:1.112319456412E-1)[&rate=5.262243149821206E-4]:2.412229865488E-1)[&rate=5.262243149821206E-4]:7.944468028147E-2)[&rate=5.262243149821206E-4]:2.344202769251E-1,((((11[&rate=5.262243149821206E-4]:4.376211486914E-1,17[&rate=5.262243149821206E-4]:4.759773130751E-1)[&rate=5.262243149821206E-4]:2.526348188782E-1,(44[&rate=5.262243149821206E-4]:5.770945475528E-1,(43[&rate=5.262243149821206E-4]:4.922431233826E-1,((48[&rate=5.262243149821206E-4]:3.934770961693E-1,50[&rate=5.262243149821206E-4]:3.112853153474E-1)[&rate=5.262243149821206E-4]:9.596139856408E-2,45[&rate=5.262243149821206E-4]:4.86698768706E-1)[&rate=5.262243149821206E-4]:2.472243686833E-2)[&rate=5.262243149821206E-4]:8.759115019749E-2)[&rate=5.262243149821206E-4]:8.850388577043E-2)[&rate=5.262243149821206E-4]:7.772500066175E-2,51[&rate=5.262243149821206E-4]:6.857891874095E-1)[&rate=5.262243149821206E-4]:1.556644225238E-1,((63[&rate=5.262243149821206E-4]:4.704110473097E-1,58[&rate=5.262243149821206E-4]:4.676713212823E-1)[&rate=5.262243149821206E-4]:1.068277740155E-1,(52[&rate=5.262243149821206E-4]:5.0816009241E-1,((40[&rate=5.262243149821206E-4]:4.138496077621E-1,(47[&rate=5.262243149821206E-4]:3.473694692091E-1,42[&rate=5.262243149821206E-4]:3.309311130447E-1)[&rate=5.262243149821206E-4]:8.291849471738E-2)[&rate=5.262243149821206E-4]:1.116077506984E-1,54[&rate=5.262243149821206E-4]:7.172381803782E-1)[&rate=5.262243149821206E-4]:4.297670655227E-2)[&rate=5.262243149821206E-4]:3.072256453151E-2)[&rate=5.262243149821206E-4]:3.025709529919E-1)[&rate=5.262243149821206E-4]:8.88883585386E-2)[&rate=5.262243149821206E-4]:8.854662586618E-2)[&rate=5.262243149821206E-4]:3.304666949494E-2,(57[&rate=5.262243149821206E-4]:6.058107996394E-1,(56[&rate=5.262243149821206E-4]:5.645708728766E-1,(59[&rate=5.262243149821206E-4]:5.181209548609E-1,60[&rate=5.262243149821206E-4]:5.236004069158E-1)[&rate=5.262243149821206E-4]:4.371019198832E-2)[&rate=5.262243149821206E-4]:3.850020073529E-2)[&rate=5.262243149821206E-4]:7.009189847417E-1)[&rate=5.262243149821206E-4]:1.873422561398E-1,((3[&rate=5.262243149821206E-4]:3.364575048111E-1,16[&rate=5.262243149821206E-4]:4.515259979617E-1)[&rate=5.262243149821206E-4]:6.748488932019E-1,((9[&rate=5.262243149821206E-4]:5.900570983631E-1,13[&rate=5.262243149821206E-4]:6.284132627466E-1)[&rate=5.262243149821206E-4]:2.572346149676E-1,5[&rate=5.262243149821206E-4]:8.308533571663E-1)[&rate=5.262243149821206E-4]:2.325078353671E-1)[&rate=5.262243149821206E-4]:2.334505740149E-1)[&rate=5.262243149821206E-4]:1.024348772613E0,38[&rate=5.262243149821206E-4]:1.266366018613E0)[&rate=5.262243149821206E-4]:2.975686751126E-1,(35[&rate=5.262243149821206E-4]:5.89975505239E-1,34[&rate=5.262243149821206E-4]:3.905219533265E-1)[&rate=5.262243149821206E-4]:1.292103300395E-1)[&rate=5.262243149821206E-4]:9.323706956154E-2,(36[&rate=5.262243149821206E-4]:8.070831290355E-1,33[&rate=5.262243149821206E-4]:7.715640033526E-1)[&rate=5.262243149821206E-4]:2.719769930185E-2)[&rate=5.262243149821206E-4]:8.295982036206E-3,(32[&rate=5.262243149821206E-4]:5.728185027204E-1,(31[&rate=5.262243149821206E-4]:9.586998968895E-2,37[&rate=5.262243149821206E-4]:9.586998968895E-2)[&rate=5.262243149821206E-4]:3.922490594794E-1)[&rate=5.262243149821206E-4]:2.588293459046E-1)[&rate=5.262243149821206E-4]:2.192238079479E-1);
tree STATE_26526000 [&joint=-18009.66174875896,lnP=-18009.66174875896] = [&R] ((((34[&rate=4.8540536710204695E-4]:6.167937104033E-1,(35[&rate=4.8540536710204695E-4]:8.142313553418E-1,(32[&rate=4.8540536710204695E-4]:6.157908669151E-1,(31[&rate=4.8540536710204695E-4]:2.314503312458E-1,37[&rate=4.8540536710204695E-4]:2.314503312458E-1)[&rate=4.8540536710204695E-4]:2.996410821173E-1)[&rate=4.8540536710204695E-4]:2.093694501755E-1)[&rate=4.8540536710204695E-4]:2.01590697403E-3)[&rate=4.8540536710204695E-4]:1.17086061003E-2,((((((21[&rate=4.8540536710204695E-4]:5.417958496375E-1,(23[&rate=4.8540536710204695E-4]:3.678514829324E-1,18[&rate=4.8540536710204695E-4]:3.486734007407E-1)[&rate=4.8540536710204695E-4]:1.849032708148E-1)[&rate=4.8540536710204695E-4]:1.364404087602E-1,(10[&rate=4.8540536710204695E-4]:5.734342948603E-1,55[&rate=4.8540536710204695E-4]:5.542562126685E-1)[&rate=4.8540536710204695E-4]:1.987045668827E-2)[&rate=4.8540536710204695E-4]:4.902050923244E-1,(39[&rate=4.8540536710204695E-4]:3.677252372732E-3,(((19[&rate=4.8540536710204695E-4]:7.39770841748E-1,26[&rate=4.8540536710204695E-4]:7.644283759944E-1)[&rate=4.8540536710204695E-4]:5.911203998805E-2,1[&rate=4.8540536710204695E-4]:3.723904611953E-2)[&rate=4.8540536710204695E-4]:1.335799432084E-1,22[&rate=4.8540536710204695E-4]:9.516409071362E-1)[&rate=4.8540536710204695E-4]:2.136801808529E-1)[&rate=4.8540536710204695E-4]:1.407916684269E-2)[&rate=4.8540536710204695E-4]:4.435042197708E-2,((57[&rate=4.8540536710204695E-4]:7.453590615611E-1,(60[&rate=4.8540536710204695E-4]:6.11839196266E-1,(59[&rate=4.8540536710204695E-4]:4.466311225644E-1,56[&rate=4.8540536710204695E-4]:4.493708485917E-1)[&rate=4.8540536710204695E-4]:1.597286216467E-1)[&rate=4.8540536710204695E-4]:1.33519865295E-1)[&rate=4.8540536710204695E-4]:5.610827841506E-1,(((53[&rate=4.8540536710204695E-4]:4.750074086084E-1,(41[&rate=4.8540536710204695E-4]:3.530154280546E-1,46[&rate=4.8540536710204695E-4]:3.749332362737E-1)[&rate=4.8540536710204695E-4]:9.185499425242E-2)[&rate=4.8540536710204695E-4]:1.678161237622E-1,((15[&rate=4.8540536710204695E-4]:5.310801750099E-1,12[&rate=4.8540536710204695E-4]:4.927240106262E-1)[&rate=4.8540536710204695E-4]:1.447543751176E-1,((49[&rate=4.8540536710204695E-4]:4.273622010524E-1,8[&rate=4.8540536710204695E-4]:4.191430229703E-1)[&rate=4.8540536710204695E-4]:2.044543566248E-1,(27[&rate=4.8540536710204695E-4]:5.041781821874E-1,4[&rate=4.8540536710204695E-4]:3.315754424614E-1)[&rate=4.8540536710204695E-4]:2.427068686406E-1)[&rate=4.8540536710204695E-4]:5.661828066614E-3)[&rate=4.8540536710204695E-4]:2.605420599339E-3)[&rate=4.8540536710204695E-4]:4.057792926406E-1,((((11[&rate=4.8540536710204695E-4]:3.032584142514E-1,17[&rate=4.8540536710204695E-4]:3.416145786351E-1)[&rate=4.8540536710204695E-4]:2.774303499259E-1,51[&rate=4.8540536710204695E-4]:4.984969833555E-1)[&rate=4.8540536710204695E-4]:3.154515191794E-1,(((48[&rate=4.8540536710204695E-4]:4.298678736127E-1,50[&rate=4.8540536710204695E-4]:3.476760927908E-1)[&rate=4.8540536710204695E-4]:1.015694541692E-1,45[&rate=4.8540536710204695E-4]:5.286976017545E-1)[&rate=4.8540536710204695E-4]:1.018401513481E-1,(43[&rate=4.8540536710204695E-4]:5.218525525663E-1,44[&rate=4.8540536710204695E-4]:5.191128265389E-1)[&rate=4.8540536710204695E-4]:8.950711834458E-2)[&rate=4.8540536710204695E-4]:2.628628042268E-1)[&rate=4.8540536710204695E-4]:4.435680298278E-2,(52[&rate=4.8540536710204695E-4]:6.933943397692E-1,((63[&rate=4.8540536710204695E-4]:2.875744519482E-1,58[&rate=4.8540536710204695E-4]:2.848347259209E-1)[&rate=4.8540536710204695E-4]:3.900151262848E-1,((40[&rate=4.8540536710204695E-4]:4.589366624299E-1,(47[&rate=4.8540536710204695E-4]:4.243468905074E-1,42[&rate=4.8540536710204695E-4]:4.07908534343E-1)[&rate=4.8540536710204695E-4]:5.102812808688E-2)[&rate=4.8540536710204695E-4]:1.149567259757E-1,54[&rate=4.8540536710204695E-4]:7.656742103233E-1)[&rate=4.8540536710204695E-4]:1.256139980466E-1)[&rate=4.8540536710204695E-4]:5.416092591982E-2)[&rate=4.8540536710204695E-4]:1.649109657484E-1)[&rate=4.8540536710204695E-4]:1.053660126442E-1)[&rate=4.8540536710204695E-4]:8.797600700166E-2)[&rate=4.8540536710204695E-4]:2.240337946695E-3)[&rate=4.8540536710204695E-4]:2.704427855885E-1,((3[&rate=4.8540536710204695E-4]:6.421912202413E-1,16[&rate=4.8540536710204695E-4]:7.572597133919E-1)[&rate=4.8540536710204695E-4]:6.747692159013E-1,(5[&rate=4.8540536710204695E-4]:6.924866844022E-1,(9[&rate=4.8540536710204695E-4]:3.335803058625E-1,13[&rate=4.8540536710204695E-4]:3.71936470246E-1)[&rate=4.8540536710204695E-4]:3.75344734704E-1)[&rate=4.8540536710204695E-4]:6.765285462609E-1)[&rate=4.8540536710204695E-4]:1.284946461102E-2)[&rate=4.8540536710204695E-4]:3.181726946931E-1,38[&rate=4.8540536710204695E-4]:6.452428694191E-1)[&rate=4.8540536710204695E-4]:1.027461857444E0)[&rate=4.8540536710204695E-4]:1.1173157952E-1,(((14[&rate=4.8540536710204695E-4]:2.699573345298E0,61[&rate=4.8540536710204695E-4]:7.342989984161E-1)[&rate=4.8540536710204695E-4]:8.264582826114E-2,(2[&rate=4.8540536710204695E-4]:9.109370249939E-1,(((24[&rate=4.8540536710204695E-4]:8.320251585801E-1,(7[&rate=4.8540536710204695E-4]:1.30905231127E-1,6[&rate=4.8540536710204695E-4]:1.30905231127E-1)[&rate=4.8540536710204695E-4]:5.942706123846E-1)[&rate=4.8540536710204695E-4]:1.537073245079E-1,28[&rate=4.8540536710204695E-4]:1.029568099526E0)[&rate=4.8540536710204695E-4]:6.429810128967E-3,(20[&rate=4.8540536710204695E-4]:5.536260546447E-1,25[&rate=4.8540536710204695E-4]:5.700644108091E-1)[&rate=4.8540536710204695E-4]:4.275773344626E-1)[&rate=4.8540536710204695E-4]:1.023363756126E-1)[&rate=4.8540536710204695E-4]:1.742515025278E0)[&rate=4.8540536710204695E-4]:4.278862734664E-2,(29[&rate=4.8540536710204695E-4]:6.788824803665E-1,62[&rate=4.8540536710204695E-4]:7.362595295469E-1)[&rate=4.8540536710204695E-4]:6.063239442246E-2)[&rate=4.8540536710204695E-4]:7.175727260079E-2)[&rate=4.8540536710204695E-4]:3.134490057213E-3,((36[&rate=4.8540536710204695E-4]:8.682639675551E-1,33[&rate=4.8540536710204695E-4]:8.327448418722E-1)[&rate=4.8540536710204695E-4]:2.983846249625E-2,30[&rate=4.8540536710204695E-4]:7.478292060078E-1)[&rate=4.8540536710204695E-4]:6.657743143922E-2);
tree STATE_26528000 [&joint=-18007.136769456687,lnP=-18007.136769456687] = [&R] ((((((62[&rate=5.494768948853038E-4]:6.777942389599E-1,14[&rate=5.494768948853038E-4]:2.705910115897E0)[&rate=5.494768948853038E-4]:6.461200148271E-2,29[&rate=5.494768948853038E-4]:6.850291912623E-1)[&rate=5.494768948853038E-4]:1.08145144359E-3,(((((57[&rate=5.494768948853038E-4]:6.634267319892E-1,(59[&rate=5.494768948853038E-4]:6.023166607137E-1,(56[&rate=5.494768948853038E-4]:5.026820733562E-1,60[&rate=5.494768948853038E-4]:5.054217993838E-1)[&rate=5.494768948853038E-4]:1.023743133848E-1)[&rate=5.494768948853038E-4]:5.563061922054E-2)[&rate=5.494768948853038E-4]:6.566997188001E-1,(((53[&rate=5.494768948853038E-4]:5.436590313272E-1,(46[&rate=5.494768948853038E-4]:4.620972492851E-1,41[&rate=5.494768948853038E-4]:4.40179441066E-1)[&rate=5.494768948853038E-4]:7.334260395977E-2)[&rate=5.494768948853038E-4]:1.166222565251E-1,((15[&rate=5.494768948853038E-4]:3.818894506231E-1,12[&rate=5.494768948853038E-4]:3.435332862395E-1)[&rate=5.494768948853038E-4]:2.747473309745E-1,((49[&rate=5.494768948853038E-4]:4.672623179892E-1,(27[&rate=5.494768948853038E-4]:3.992009823606E-1,4[&rate=5.494768948853038E-4]:2.265982426346E-1)[&rate=5.494768948853038E-4]:1.831298287795E-1)[&rate=5.494768948853038E-4]:2.564519485418E-2,8[&rate=5.494768948853038E-4]:4.846883347613E-1)[&rate=5.494768948853038E-4]:1.253731043706E-1)[&rate=5.494768948853038E-4]:3.926094461075E-2)[&rate=5.494768948853038E-4]:3.647525493262E-1,((((44[&rate=5.494768948853038E-4]:5.158279155976E-1,((48[&rate=5.494768948853038E-4]:2.562207069205E-1,50[&rate=5.494768948853038E-4]:1.740289260986E-1)[&rate=5.494768948853038E-4]:2.469801116605E-1,(45[&rate=5.494768948853038E-4]:3.314141328402E-1,43[&rate=5.494768948853038E-4]:3.122360506485E-1)[&rate=5.494768948853038E-4]:1.690469597134E-1)[&rate=5.494768948853038E-4]:3.728463126304E-2)[&rate=5.494768948853038E-4]:2.396969042985E-1,51[&rate=5.494768948853038E-4]:6.979905733206E-1)[&rate=5.494768948853038E-4]:4.978972161343E-2,(11[&rate=5.494768948853038E-4]:3.496163868421E-1,17[&rate=5.494768948853038E-4]:3.879725512258E-1)[&rate=5.494768948853038E-4]:4.803556889138E-1)[&rate=5.494768948853038E-4]:1.036951824407E-1,((52[&rate=5.494768948853038E-4]:5.479411711826E-1,((40[&rate=5.494768948853038E-4]:3.034597557046E-1,42[&rate=5.494768948853038E-4]:3.034597557046E-1)[&rate=5.494768948853038E-4]:6.169806346828E-2,(54[&rate=5.494768948853038E-4]:4.409700305334E-1,47[&rate=5.494768948853038E-4]:2.6562756478E-1)[&rate=5.494768948853038E-4]:1.159686105573E-1)[&rate=5.494768948853038E-4]:2.430573246124E-1)[&rate=5.494768948853038E-4]:2.294662338812E-1,(63[&rate=5.494768948853038E-4]:3.220246017257E-1,58[&rate=5.494768948853038E-4]:3.192848756983E-1)[&rate=5.494768948853038E-4]:4.937389677217E-1)[&rate=5.494768948853038E-4]:7.406807231103E-2)[&rate=5.494768948853038E-4]:8.862685295425E-2)[&rate=5.494768948853038E-4]:1.252295999122E-1)[&rate=5.494768948853038E-4]:6.190693587648E-3,(39[&rate=5.494768948853038E-4]:1.102655534793E-2,(((21[&rate=5.494768948853038E-4]:6.268269281023E-1,(23[&rate=5.494768948853038E-4]:5.550445568634E-1,18[&rate=5.494768948853038E-4]:5.358664746717E-1)[&rate=5.494768948853038E-4]:8.274127534853E-2)[&rate=5.494768948853038E-4]:1.170679661694E-1,(10[&rate=5.494768948853038E-4]:5.002508674714E-1,55[&rate=5.494768948853038E-4]:4.810727852797E-1)[&rate=5.494768948853038E-4]:1.587125199511E-1)[&rate=5.494768948853038E-4]:3.588848984236E-1,(((19[&rate=5.494768948853038E-4]:6.638837906786E-1,26[&rate=5.494768948853038E-4]:6.88541324925E-1)[&rate=5.494768948853038E-4]:2.016775592855E-1,1[&rate=5.494768948853038E-4]:1.039175143476E-1)[&rate=5.494768948853038E-4]:4.263660381131E-2,22[&rate=5.494768948853038E-4]:9.273760359672E-1)[&rate=5.494768948853038E-4]:1.863626608378E-1)[&rate=5.494768948853038E-4]:5.893169415937E-2)[&rate=5.494768948853038E-4]:6.87152465632E-2)[&rate=5.494768948853038E-4]:3.656698530041E-1,((9[&rate=5.494768948853038E-4]:4.865334964453E-1,13[&rate=5.494768948853038E-4]:5.248896608287E-1)[&rate=5.494768948853038E-4]:5.284048610912E-1,(5[&rate=5.494768948853038E-4]:9.434703876248E-1,(3[&rate=5.494768948853038E-4]:3.913205410878E-1,16[&rate=5.494768948853038E-4]:5.063890342384E-1)[&rate=5.494768948853038E-4]:5.000950520165E-1)[&rate=5.494768948853038E-4]:5.50296137474E-2)[&rate=5.494768948853038E-4]:4.962267220362E-1)[&rate=5.494768948853038E-4]:8.611272908184E-1,38[&rate=5.494768948853038E-4]:1.301059493679E0)[&rate=5.494768948853038E-4]:3.58215308021E-1)[&rate=5.494768948853038E-4]:3.697866344838E-2,((((24[&rate=5.494768948853038E-4]:7.005554876307E-1,(7[&rate=5.494768948853038E-4]:3.545166894609E-1,6[&rate=5.494768948853038E-4]:3.545166894609E-1)[&rate=5.494768948853038E-4]:2.391894831013E-1)[&rate=5.494768948853038E-4]:3.678272068089E-1,(2[&rate=5.494768948853038E-4]:3.30404451058E-1,28[&rate=5.494768948853038E-4]:5.578017113321E-1)[&rate=5.494768948853038E-4]:5.54416599546E-1)[&rate=5.494768948853038E-4]:2.86326843822E-3,(20[&rate=5.494768948853038E-4]:6.099601989829E-1,25[&rate=5.494768948853038E-4]:6.263985551473E-1)[&rate=5.494768948853038E-4]:4.503268597853E-1)[&rate=5.494768948853038E-4]:1.668127225295E0,61[&rate=5.494768948853038E-4]:7.193043207425E-1)[&rate=5.494768948853038E-4]:1.240035646467E-1)[&rate=5.494768948853038E-4]:5.80636552721E-3,30[&rate=5.494768948853038E-4]:7.288956716815E-1)[&rate=5.494768948853038E-4]:4.569436096376E-2,(((32[&rate=5.494768948853038E-4]:7.61183292637E-1,(31[&rate=5.494768948853038E-4]:3.192078425285E-1,37[&rate=5.494768948853038E-4]:3.192078425285E-1)[&rate=5.494768948853038E-4]:3.572759965564E-1)[&rate=5.494768948853038E-4]:5.157815176435E-2,34[&rate=5.494768948853038E-4]:6.023789307401E-1)[&rate=5.494768948853038E-4]:2.506708616145E-2,((33[&rate=5.494768948853038E-4]:6.53201868309E-1,36[&rate=5.494768948853038E-4]:6.887209939919E-1)[&rate=5.494768948853038E-4]:1.387313810915E-1,35[&rate=5.494768948853038E-4]:8.055944515861E-1)[&rate=5.494768948853038E-4]:2.130511722795E-2)[&rate=5.494768948853038E-4]:7.610576437751E-2);
tree STATE_26530000 [&joint=-18034.021992473892,lnP=-18034.021992473892] = [&R] ((((30[&rate=4.7325224530799095E-4]:6.838981868528E-1,(((20[&rate=4.7325224530799095E-4]:7.414698266011E-1,25[&rate=4.7325224530799095E-4]:7.579081827655E-1)[&rate=4.7325224530799095E-4]:3.065912572441E-1,(2[&rate=4.7325224530799095E-4]:4.068734334613E-1,28[&rate=4.7325224530799095E-4]:6.342706937354E-1)[&rate=4.7325224530799095E-4]:4.685849106579E-1)[&rate=4.7325224530799095E-4]:2.386895255462E-1,(24[&rate=4.7325224530799095E-4]:9.35834832409E-1,(7[&rate=4.7325224530799095E-4]:4.123940124902E-1,6[&rate=4.7325224530799095E-4]:4.123940124902E-1)[&rate=4.7325224530799095E-4]:4.165915048502E-1)[&rate=4.7325224530799095E-4]:3.618746810921E-1)[&rate=4.7325224530799095E-4]:1.526476120017E0)[&rate=4.7325224530799095E-4]:2.4575509133E-2,((29[&rate=4.7325224530799095E-4]:6.570962449884E-1,(((((((((15[&rate=4.7325224530799095E-4]:4.363400482512E-1,12[&rate=4.7325224530799095E-4]:3.979838838675E-1)[&rate=4.7325224530799095E-4]:2.154106429411E-1,(8[&rate=4.7325224530799095E-4]:5.607227796617E-1,(27[&rate=4.7325224530799095E-4]:4.456055576891E-1,4[&rate=4.7325224530799095E-4]:2.730028179631E-1)[&rate=4.7325224530799095E-4]:2.384048932055E-1)[&rate=4.7325224530799095E-4]:4.445256906483E-2)[&rate=4.7325224530799095E-4]:1.10610837063E-1,49[&rate=4.7325224530799095E-4]:7.240053638716E-1)[&rate=4.7325224530799095E-4]:2.701955183223E-1,(53[&rate=4.7325224530799095E-4]:5.769835932772E-1,(46[&rate=4.7325224530799095E-4]:5.196612034258E-1,41[&rate=4.7325224530799095E-4]:4.977433952067E-1)[&rate=4.7325224530799095E-4]:4.91032117691E-2)[&rate=4.7325224530799095E-4]:4.199570149443E-1)[&rate=4.7325224530799095E-4]:1.465586292116E-1,((((11[&rate=4.7325224530799095E-4]:6.635711604015E-1,17[&rate=4.7325224530799095E-4]:7.019273247852E-1)[&rate=4.7325224530799095E-4]:2.892165730452E-1,51[&rate=4.7325224530799095E-4]:8.705959526249E-1)[&rate=4.7325224530799095E-4]:5.106454889025E-2,(44[&rate=4.7325224530799095E-4]:6.969208379051E-1,(45[&rate=4.7325224530799095E-4]:6.872014029386E-1,((48[&rate=4.7325224530799095E-4]:3.498155054666E-1,50[&rate=4.7325224530799095E-4]:2.676237246447E-1)[&rate=4.7325224530799095E-4]:2.484626760218E-1,43[&rate=4.7325224530799095E-4]:5.763603732693E-1)[&rate=4.7325224530799095E-4]:9.166294747759E-2)[&rate=4.7325224530799095E-4]:3.163724318556E-2)[&rate=4.7325224530799095E-4]:2.822739101854E-1)[&rate=4.7325224530799095E-4]:1.020793557598E-1,(((((54[&rate=4.7325224530799095E-4]:2.132438343534E-1,47[&rate=4.7325224530799095E-4]:3.79013686E-2)[&rate=4.7325224530799095E-4]:4.830751900726E-1,40[&rate=4.7325224530799095E-4]:5.045382025083E-1)[&rate=4.7325224530799095E-4]:7.530769269941E-3,42[&rate=4.7325224530799095E-4]:5.120689717782E-1)[&rate=4.7325224530799095E-4]:1.292928514144E-1,(63[&rate=4.7325224530799095E-4]:2.985657842879E-1,58[&rate=4.7325224530799095E-4]:2.958260582605E-1)[&rate=4.7325224530799095E-4]:3.208782306856E-1)[&rate=4.7325224530799095E-4]:3.661696648039E-1,52[&rate=4.7325224530799095E-4]:9.472575153937E-1)[&rate=4.7325224530799095E-4]:7.648234188127E-2)[&rate=4.7325224530799095E-4]:3.48278733087E-2)[&rate=4.7325224530799095E-4]:4.751818685218E-2,(57[&rate=4.7325224530799095E-4]:7.701312274581E-1,(60[&rate=4.7325224530799095E-4]:4.952796174369E-1,(59[&rate=4.7325224530799095E-4]:4.458801822799E-1,56[&rate=4.7325224530799095E-4]:4.486199083073E-1)[&rate=4.7325224530799095E-4]:4.3919983102E-2)[&rate=4.7325224530799095E-4]:2.748516100213E-1)[&rate=4.7325224530799095E-4]:5.907492105258E-1)[&rate=4.7325224530799095E-4]:1.506318716047E-4,(39[&rate=4.7325224530799095E-4]:1.577619878519E-2,(((21[&rate=4.7325224530799095E-4]:6.337576301033E-1,23[&rate=4.7325224530799095E-4]:6.447165342129E-1)[&rate=4.7325224530799095E-4]:1.677056637613E-1,((10[&rate=4.7325224530799095E-4]:4.602332706499E-1,55[&rate=4.7325224530799095E-4]:4.410551884582E-1)[&rate=4.7325224530799095E-4]:9.193480106677E-2,18[&rate=4.7325224530799095E-4]:6.288804004839E-1)[&rate=4.7325224530799095E-4]:1.643637152987E-1)[&rate=4.7325224530799095E-4]:2.612596349011E-1,(22[&rate=4.7325224530799095E-4]:1.050041489811E0,(1[&rate=4.7325224530799095E-4]:2.035116622834E-1,(19[&rate=4.7325224530799095E-4]:6.823466676496E-1,26[&rate=4.7325224530799095E-4]:7.07004201896E-1)[&rate=4.7325224530799095E-4]:2.828088302503E-1)[&rate=4.7325224530799095E-4]:6.5707909719E-2)[&rate=4.7325224530799095E-4]:2.364034306481E-2)[&rate=4.7325224530799095E-4]:1.037382015261E-1)[&rate=4.7325224530799095E-4]:9.867952860452E-2)[&rate=4.7325224530799095E-4]:2.136413567152E-1,(((9[&rate=4.7325224530799095E-4]:5.529229766406E-1,13[&rate=4.7325224530799095E-4]:5.91279141024E-1)[&rate=4.7325224530799095E-4]:4.050636640007E-1,(3[&rate=4.7325224530799095E-4]:5.303849951115E-1,16[&rate=4.7325224530799095E-4]:6.454534882621E-1)[&rate=4.7325224530799095E-4]:3.591084948449E-1)[&rate=4.7325224530799095E-4]:1.619726411933E-1,5[&rate=4.7325224530799095E-4]:1.10352092567E0)[&rate=4.7325224530799095E-4]:2.738912269278E-1)[&rate=4.7325224530799095E-4]:1.129239723986E0,38[&rate=4.7325224530799095E-4]:1.451857356036E0)[&rate=4.7325224530799095E-4]:1.78403047946E-1)[&rate=4.7325224530799095E-4]:3.304750767792E-2,62[&rate=4.7325224530799095E-4]:7.475208018467E-1)[&rate=4.7325224530799095E-4]:1.832994331945E-2)[&rate=4.7325224530799095E-4]:7.147449470231E-2,(61[&rate=4.7325224530799095E-4]:8.493601896576E-1,14[&rate=4.7325224530799095E-4]:2.81463453654E0)[&rate=4.7325224530799095E-4]:5.080658026545E-2)[&rate=4.7325224530799095E-4]:4.38373662069E-2,((34[&rate=4.7325224530799095E-4]:6.485309845599E-1,(35[&rate=4.7325224530799095E-4]:8.232939590175E-1,(33[&rate=4.7325224530799095E-4]:5.061746235525E-1,36[&rate=4.7325224530799095E-4]:5.416937492354E-1)[&rate=4.7325224530799095E-4]:3.034581332794E-1)[&rate=4.7325224530799095E-4]:2.469057745491E-2)[&rate=4.7325224530799095E-4]:6.684193378184E-4,(32[&rate=4.7325224530799095E-4]:6.262621625911E-1,(31[&rate=4.7325224530799095E-4]:2.369403194128E-1,37[&rate=4.7325224530799095E-4]:2.369403194128E-1)[&rate=4.7325224530799095E-4]:3.046223896263E-1)[&rate=4.7325224530799095E-4]:2.333197549678E-1)[&rate=4.7325224530799095E-4]:1.035479016311E-1);
tree STATE_26532000 [&joint=-18018.94114090056,lnP=-18018.94114090056] = [&R] ((((61[&rate=5.305540577538548E-4]:7.974433529089E-1,(62[&rate=5.305540577538548E-4]:7.329428142056E-1,14[&rate=5.305540577538548E-4]:2.761058691143E0)[&rate=5.305540577538548E-4]:1.659008648721E-3)[&rate=5.305540577538548E-4]:9.330763780877E-3,(((((((39[&rate=5.305540577538548E-4]:7.255380818294E-2,((22[&rate=5.305540577538548E-4]:1.053783559825E0,(1[&rate=5.305540577538548E-4]:2.457806144921E-1,(19[&rate=5.305540577538548E-4]:7.087008942017E-1,26[&rate=5.305540577538548E-4]:7.333584284481E-1)[&rate=5.305540577538548E-4]:2.987235559069E-1)[&rate=5.305540577538548E-4]:2.718102752436E-2)[&rate=5.305540577538548E-4]:1.509122528652E-1,((10[&rate=5.305540577538548E-4]:5.703420281368E-1,55[&rate=5.305540577538548E-4]:5.51163945945E-1)[&rate=5.305540577538548E-4]:2.774137699405E-1,(21[&rate=5.305540577538548E-4]:8.803141445723E-1,(23[&rate=5.305540577538548E-4]:7.690412527627E-1,18[&rate=5.305540577538548E-4]:7.49863170571E-1)[&rate=5.305540577538548E-4]:1.222317959192E-1)[&rate=5.305540577538548E-4]:5.237316035427E-2)[&rate=5.305540577538548E-4]:2.610496036537E-1)[&rate=5.305540577538548E-4]:2.950183110946E-2)[&rate=5.305540577538548E-4]:3.852373624112E-2,(57[&rate=5.305540577538548E-4]:7.377464264451E-1,(60[&rate=5.305540577538548E-4]:6.992441532606E-1,(59[&rate=5.305540577538548E-4]:4.921338484091E-1,56[&rate=5.305540577538548E-4]:4.948735744365E-1)[&rate=5.305540577538548E-4]:2.016308527965E-1)[&rate=5.305540577538548E-4]:3.85022731845E-2)[&rate=5.305540577538548E-4]:6.199064604448E-1)[&rate=5.305540577538548E-4]:4.999238190886E-2,(((49[&rate=5.305540577538548E-4]:7.800580850841E-1,(46[&rate=5.305540577538548E-4]:7.341532986297E-1,(41[&rate=5.305540577538548E-4]:5.722177884737E-1,53[&rate=5.305540577538548E-4]:6.023547747751E-1)[&rate=5.305540577538548E-4]:1.400177019369E-1)[&rate=5.305540577538548E-4]:4.042533439976E-2)[&rate=5.305540577538548E-4]:2.093125379182E-1,(8[&rate=5.305540577538548E-4]:9.03432627378E-1,((15[&rate=5.305540577538548E-4]:3.403847533298E-1,12[&rate=5.305540577538548E-4]:3.020285889462E-1)[&rate=5.305540577538548E-4]:4.536658007196E-1,(27[&rate=5.305540577538548E-4]:2.922091183083E-1,4[&rate=5.305540577538548E-4]:1.196063785823E-1)[&rate=5.305540577538548E-4]:5.785537645083E-1)[&rate=5.305540577538548E-4]:1.559574157943E-1)[&rate=5.305540577538548E-4]:7.771881754221E-2)[&rate=5.305540577538548E-4]:1.905494465807E-1,((((11[&rate=5.305540577538548E-4]:6.868591643325E-1,17[&rate=5.305540577538548E-4]:7.252153287162E-1)[&rate=5.305540577538548E-4]:1.268536522601E-1,(((48[&rate=5.305540577538548E-4]:3.333606375741E-1,50[&rate=5.305540577538548E-4]:2.511688567523E-1)[&rate=5.305540577538548E-4]:1.983543204077E-1,45[&rate=5.305540577538548E-4]:5.289752319545E-1)[&rate=5.305540577538548E-4]:3.551526997058E-2,(43[&rate=5.305540577538548E-4]:3.297447132154E-1,44[&rate=5.305540577538548E-4]:3.27004987188E-1)[&rate=5.305540577538548E-4]:2.15567706518E-1)[&rate=5.305540577538548E-4]:2.464825886402E-1)[&rate=5.305540577538548E-4]:1.073610209858E-2,51[&rate=5.305540577538548E-4]:7.422571378693E-1)[&rate=5.305540577538548E-4]:2.336992804709E-1,(((54[&rate=5.305540577538548E-4]:7.490663651943E-1,(47[&rate=5.305540577538548E-4]:5.044581584888E-1,(40[&rate=5.305540577538548E-4]:3.25424936066E-1,42[&rate=5.305540577538548E-4]:3.25424936066E-1)[&rate=5.305540577538548E-4]:1.625948662584E-1)[&rate=5.305540577538548E-4]:6.926574095206E-2)[&rate=5.305540577538548E-4]:2.989377598456E-2,52[&rate=5.305540577538548E-4]:5.269053466583E-1)[&rate=5.305540577538548E-4]:3.693323316214E-1,(63[&rate=5.305540577538548E-4]:6.753427900283E-1,58[&rate=5.305540577538548E-4]:6.726030640009E-1)[&rate=5.305540577538548E-4]:2.592510526351E-1)[&rate=5.305540577538548E-4]:7.971874006045E-2)[&rate=5.305540577538548E-4]:1.217718704209E-1)[&rate=5.305540577538548E-4]:5.512245948946E-2)[&rate=5.305540577538548E-4]:6.578454295817E-2,(3[&rate=5.305540577538548E-4]:8.836690342568E-1,((5[&rate=5.305540577538548E-4]:6.526155242861E-1,16[&rate=5.305540577538548E-4]:7.156292229162E-1)[&rate=5.305540577538548E-4]:7.632222811185E-2,(9[&rate=5.305540577538548E-4]:4.650894141173E-1,13[&rate=5.305540577538548E-4]:5.034455785008E-1)[&rate=5.305540577538548E-4]:2.80286694445E-1)[&rate=5.305540577538548E-4]:2.067860763793E-1)[&rate=5.305540577538548E-4]:3.40445709007E-1)[&rate=5.305540577538548E-4]:3.155165423392E-1,38[&rate=5.305540577538548E-4]:5.368915595753E-1)[&rate=5.305540577538548E-4]:9.17991543391E-1,29[&rate=5.305540577538548E-4]:4.817189439726E-1)[&rate=5.305540577538548E-4]:1.893370611393E-1,((28[&rate=5.305540577538548E-4]:9.79261979275E-1,(24[&rate=5.305540577538548E-4]:6.630068756601E-1,(7[&rate=5.305540577538548E-4]:3.645209244454E-1,6[&rate=5.305540577538548E-4]:3.645209244454E-1)[&rate=5.305540577538548E-4]:1.916366361462E-1)[&rate=5.305540577538548E-4]:2.724194871765E-1)[&rate=5.305540577538548E-4]:2.868014669793E-1,((20[&rate=5.305540577538548E-4]:3.605716442394E-1,25[&rate=5.305540577538548E-4]:3.770100004037E-1)[&rate=5.305540577538548E-4]:6.980447792622E-1,2[&rate=5.305540577538548E-4]:8.860136837756E-1)[&rate=5.305540577538548E-4]:1.526525022046E-1)[&rate=5.305540577538548E-4]:1.589115621961E0)[&rate=5.305540577538548E-4]:1.5499532343E-2)[&rate=5.305540577538548E-4]:2.504743354959E-2,30[&rate=5.305540577538548E-4]:7.116029710045E-1)[&rate=5.305540577538548E-4]:1.017118726702E-1,((35[&rate=5.305540577538548E-4]:8.378106079547E-1,(33[&rate=5.305540577538548E-4]:7.947135362958E-1,36[&rate=5.305540577538548E-4]:8.302326619787E-1)[&rate=5.305540577538548E-4]:2.943586947325E-2)[&rate=5.305540577538548E-4]:6.349860960341E-2,(34[&rate=5.305540577538548E-4]:6.245320753943E-1,(32[&rate=5.305540577538548E-4]:5.991294732693E-1,(31[&rate=5.305540577538548E-4]:3.409736850852E-1,37[&rate=5.305540577538548E-4]:3.409736850852E-1)[&rate=5.305540577538548E-4]:1.73456334632E-1)[&rate=5.305540577538548E-4]:2.357851157863E-1)[&rate=5.305540577538548E-4]:7.732359025134E-2)[&rate=5.305540577538548E-4]:4.04209266629E-2);
tree STATE_26534000 [&joint=-18021.927265339727,lnP=-18021.927265339727] = [&R] ((33[&rate=5.350916239774428E-4]:7.265709345589E-1,36[&rate=5.350916239774428E-4]:7.620900602418E-1)[&rate=5.350916239774428E-4]:2.41126862105E-1,(30[&rate=5.350916239774428E-4]:7.238775357838E-1,((61[&rate=5.350916239774428E-4]:8.030214317428E-1,(34[&rate=5.350916239774428E-4]:5.443229660556E-1,((32[&rate=5.350916239774428E-4]:5.76784207819E-1,(31[&rate=5.350916239774428E-4]:1.832316292666E-1,37[&rate=5.350916239774428E-4]:1.832316292666E-1)[&rate=5.350916239774428E-4]:3.088531250004E-1)[&rate=5.350916239774428E-4]:1.155415561052E-1,35[&rate=5.350916239774428E-4]:6.813968021755E-1)[&rate=5.350916239774428E-4]:6.237971579261E-2)[&rate=5.350916239774428E-4]:6.744163508608E-2)[&rate=5.350916239774428E-4]:2.147583031395E-3,((((29[&rate=5.350916239774428E-4]:3.896144055361E-1,((((39[&rate=5.350916239774428E-4]:4.408577081295E-2,((22[&rate=5.350916239774428E-4]:1.039760713043E0,((55[&rate=5.350916239774428E-4]:6.145170941556E-1,10[&rate=5.350916239774428E-4]:6.336951763473E-1)[&rate=5.350916239774428E-4]:5.729764595073E-2,(21[&rate=5.350916239774428E-4]:6.024900769647E-1,(23[&rate=5.350916239774428E-4]:5.360800343832E-1,18[&rate=5.350916239774428E-4]:5.169019521914E-1)[&rate=5.350916239774428E-4]:7.736894669115E-2)[&rate=5.350916239774428E-4]:1.734342521826E-1)[&rate=5.350916239774428E-4]:2.528774797865E-1)[&rate=5.350916239774428E-4]:1.254249244242E-1,(1[&rate=5.350916239774428E-4]:8.264656466806E-2,(19[&rate=5.350916239774428E-4]:6.860813260795E-1,26[&rate=5.350916239774428E-4]:7.107388603259E-1)[&rate=5.350916239774428E-4]:1.582090742051E-1)[&rate=5.350916239774428E-4]:3.017171549913E-1)[&rate=5.350916239774428E-4]:4.054396896169E-2)[&rate=5.350916239774428E-4]:1.04104523064E-1,(((((46[&rate=5.350916239774428E-4]:6.481759679878E-1,(41[&rate=5.350916239774428E-4]:2.864745641442E-1,53[&rate=5.350916239774428E-4]:3.166115504456E-1)[&rate=5.350916239774428E-4]:3.397835956245E-1)[&rate=5.350916239774428E-4]:1.234162992405E-1,(49[&rate=5.350916239774428E-4]:6.17541365188E-1,(8[&rate=5.350916239774428E-4]:5.422952789609E-1,(27[&rate=5.350916239774428E-4]:5.018131738629E-1,4[&rate=5.350916239774428E-4]:3.292104341369E-1)[&rate=5.350916239774428E-4]:1.637697763309E-1)[&rate=5.350916239774428E-4]:6.702690814501E-2)[&rate=5.350916239774428E-4]:1.59530354095E-1)[&rate=5.350916239774428E-4]:1.997679849135E-2,(15[&rate=5.350916239774428E-4]:5.959374790898E-1,12[&rate=5.350916239774428E-4]:5.575813147061E-1)[&rate=5.350916239774428E-4]:2.394672030683E-1)[&rate=5.350916239774428E-4]:2.961321457767E-1,((((11[&rate=5.350916239774428E-4]:2.955381255265E-1,17[&rate=5.350916239774428E-4]:3.338942899102E-1)[&rate=5.350916239774428E-4]:5.409479408736E-1,51[&rate=5.350916239774428E-4]:7.542942855783E-1)[&rate=5.350916239774428E-4]:1.535078034386E-1,(((48[&rate=5.350916239774428E-4]:3.5790127583E-1,50[&rate=5.350916239774428E-4]:2.757094950082E-1)[&rate=5.350916239774428E-4]:2.431457423805E-1,45[&rate=5.350916239774428E-4]:5.983072921832E-1)[&rate=5.350916239774428E-4]:2.767435754411E-1,(43[&rate=5.350916239774428E-4]:2.871864043755E-1,44[&rate=5.350916239774428E-4]:2.844466783482E-1)[&rate=5.350916239774428E-4]:5.68686381057E-1)[&rate=5.350916239774428E-4]:1.122032761872E-1)[&rate=5.350916239774428E-4]:6.77274556513E-2,(((((47[&rate=5.350916239774428E-4]:2.825931163513E-1,54[&rate=5.350916239774428E-4]:4.579355821047E-1)[&rate=5.350916239774428E-4]:3.544903217304E-3,40[&rate=5.350916239774428E-4]:2.696996634042E-1)[&rate=5.350916239774428E-4]:4.085029780534E-2,42[&rate=5.350916239774428E-4]:3.105499612096E-1)[&rate=5.350916239774428E-4]:6.263272590689E-1,(63[&rate=5.350916239774428E-4]:4.829406484097E-1,58[&rate=5.350916239774428E-4]:4.802009223824E-1)[&rate=5.350916239774428E-4]:4.320187636496E-1)[&rate=5.350916239774428E-4]:5.568543112751E-2,52[&rate=5.350916239774428E-4]:9.322886788032E-1)[&rate=5.350916239774428E-4]:4.324086586502E-2)[&rate=5.350916239774428E-4]:3.5459338061E-2)[&rate=5.350916239774428E-4]:9.560137368883E-2,(57[&rate=5.350916239774428E-4]:8.098989092463E-1,((59[&rate=5.350916239774428E-4]:6.03839988244E-1,60[&rate=5.350916239774428E-4]:6.093194402989E-1)[&rate=5.350916239774428E-4]:1.494371361837E-1,56[&rate=5.350916239774428E-4]:7.560168504551E-1)[&rate=5.350916239774428E-4]:5.114233276365E-2)[&rate=5.350916239774428E-4]:5.514858677198E-1)[&rate=5.350916239774428E-4]:3.338085937662E-2)[&rate=5.350916239774428E-4]:3.489089769353E-2,(3[&rate=5.350916239774428E-4]:8.703661466322E-1,((5[&rate=5.350916239774428E-4]:4.113989946793E-1,16[&rate=5.350916239774428E-4]:4.744126933095E-1)[&rate=5.350916239774428E-4]:4.623981493289E-1,(9[&rate=5.350916239774428E-4]:6.385346677202E-1,13[&rate=5.350916239774428E-4]:6.768908321036E-1)[&rate=5.350916239774428E-4]:2.517008324524E-1)[&rate=5.350916239774428E-4]:4.862379714448E-2)[&rate=5.350916239774428E-4]:3.099753189109E-1)[&rate=5.350916239774428E-4]:2.46733848886E-1,38[&rate=5.350916239774428E-4]:4.243355884015E-1)[&rate=5.350916239774428E-4]:9.384429761283E-1)[&rate=5.350916239774428E-4]:7.922398905621E-2,14[&rate=5.350916239774428E-4]:2.55433132071E0)[&rate=5.350916239774428E-4]:2.346641250848E-2,62[&rate=5.350916239774428E-4]:5.496818562811E-1)[&rate=5.350916239774428E-4]:1.577853146816E-1,(2[&rate=5.350916239774428E-4]:8.314537825107E-1,((20[&rate=5.350916239774428E-4]:4.501690619252E-1,25[&rate=5.350916239774428E-4]:4.666074180896E-1)[&rate=5.350916239774428E-4]:4.295746167283E-1,((24[&rate=5.350916239774428E-4]:7.970792186027E-1,(7[&rate=5.350916239774428E-4]:4.435343595516E-1,6[&rate=5.350916239774428E-4]:4.435343595516E-1)[&rate=5.350916239774428E-4]:2.466955439825E-1)[&rate=5.350916239774428E-4]:5.796722001915E-2,28[&rate=5.350916239774428E-4]:8.988820550602E-1)[&rate=5.350916239774428E-4]:3.56561441414E-2)[&rate=5.350916239774428E-4]:1.243128435831E-1)[&rate=5.350916239774428E-4]:1.775362142101E0)[&rate=5.350916239774428E-4]:3.486031375697E-2)[&rate=5.350916239774428E-4]:3.892710024447E-2)[&rate=5.350916239774428E-4]:1.290661625195E-1);
tree STATE_26536000 [&joint=-18027.11150741536,lnP=-18027.11150741536] = [&R] ((((61[&rate=6.24277472430926E-4]:5.786979216968E-1,((((2[&rate=6.24277472430926E-4]:8.932360321713E-1,((20[&rate=6.24277472430926E-4]:4.238787276785E-1,25[&rate=6.24277472430926E-4]:4.403170838428E-1)[&rate=6.24277472430926E-4]:5.928269105848E-1,(28[&rate=6.24277472430926E-4]:8.846023806972E-1,(24[&rate=6.24277472430926E-4]:7.100521712674E-1,(7[&rate=6.24277472430926E-4]:7.998214480293E-2,6[&rate=6.24277472430926E-4]:7.998214480293E-2)[&rate=6.24277472430926E-4]:5.232207113959E-1)[&rate=6.24277472430926E-4]:1.307145929915E-1)[&rate=6.24277472430926E-4]:1.868977781141E-1)[&rate=6.24277472430926E-4]:4.913313363403E-2)[&rate=6.24277472430926E-4]:1.335874072508E0,14[&rate=6.24277472430926E-4]:2.357877227967E0)[&rate=6.24277472430926E-4]:8.654785597814E-2,29[&rate=6.24277472430926E-4]:3.589321578279E-1)[&rate=6.24277472430926E-4]:4.551715440562E-2,((((((((((27[&rate=6.24277472430926E-4]:4.656798425252E-1,4[&rate=6.24277472430926E-4]:2.930771027992E-1)[&rate=6.24277472430926E-4]:4.848062226129E-1,(49[&rate=6.24277472430926E-4]:4.107245458285E-1,8[&rate=6.24277472430926E-4]:4.025053677465E-1)[&rate=6.24277472430926E-4]:4.246930261587E-1)[&rate=6.24277472430926E-4]:3.317172720626E-2,(46[&rate=6.24277472430926E-4]:4.074239384643E-1,41[&rate=6.24277472430926E-4]:3.855061302452E-1)[&rate=6.24277472430926E-4]:4.556859086745E-1)[&rate=6.24277472430926E-4]:5.48444556113E-2,(15[&rate=6.24277472430926E-4]:6.792674324887E-1,12[&rate=6.24277472430926E-4]:6.40911268105E-1)[&rate=6.24277472430926E-4]:2.825224866998E-1)[&rate=6.24277472430926E-4]:1.032876321605E-1,53[&rate=6.24277472430926E-4]:1.029461112993E0)[&rate=6.24277472430926E-4]:1.832682311621E-1,(((51[&rate=6.24277472430926E-4]:8.276212206204E-1,(11[&rate=6.24277472430926E-4]:6.412955112007E-1,17[&rate=6.24277472430926E-4]:6.796516755844E-1)[&rate=6.24277472430926E-4]:2.685174902416E-1)[&rate=6.24277472430926E-4]:2.240173091139E-3,(((48[&rate=6.24277472430926E-4]:3.611476968963E-1,50[&rate=6.24277472430926E-4]:2.789559160744E-1)[&rate=6.24277472430926E-4]:1.05522787191E-1,45[&rate=6.24277472430926E-4]:4.639307580599E-1)[&rate=6.24277472430926E-4]:2.436891964952E-1,(43[&rate=6.24277472430926E-4]:2.542267514028E-1,44[&rate=6.24277472430926E-4]:2.514870253755E-1)[&rate=6.24277472430926E-4]:4.342151209606E-1)[&rate=6.24277472430926E-4]:2.016934939509E-1)[&rate=6.24277472430926E-4]:1.342440787832E-1,(((63[&rate=6.24277472430926E-4]:3.21116715944E-1,58[&rate=6.24277472430926E-4]:3.183769899167E-1)[&rate=6.24277472430926E-4]:4.028804484303E-1,52[&rate=6.24277472430926E-4]:6.856409999906E-1)[&rate=6.24277472430926E-4]:1.316408254131E-2,((42[&rate=6.24277472430926E-4]:4.342753064688E-1,(40[&rate=6.24277472430926E-4]:3.58606439144E-1,54[&rate=6.24277472430926E-4]:5.503872610617E-1)[&rate=6.24277472430926E-4]:7.566886732488E-2)[&rate=6.24277472430926E-4]:1.958714098453E-2,47[&rate=6.24277472430926E-4]:4.703008036177E-1)[&rate=6.24277472430926E-4]:3.052166076813E-1)[&rate=6.24277472430926E-4]:2.653003899628E-1)[&rate=6.24277472430926E-4]:1.636923648109E-1)[&rate=6.24277472430926E-4]:8.14177061964E-2,((39[&rate=6.24277472430926E-4]:1.252404973726E-1,(22[&rate=6.24277472430926E-4]:1.077395645313E0,(((23[&rate=6.24277472430926E-4]:4.476348615211E-1,18[&rate=6.24277472430926E-4]:4.284567793294E-1)[&rate=6.24277472430926E-4]:2.866646370612E-1,(10[&rate=6.24277472430926E-4]:4.286645152529E-1,55[&rate=6.24277472430926E-4]:4.094864330612E-1)[&rate=6.24277472430926E-4]:2.097445723705E-1)[&rate=6.24277472430926E-4]:2.705524899172E-2,21[&rate=6.24277472430926E-4]:7.503958434643E-1)[&rate=6.24277472430926E-4]:3.160408977389E-1)[&rate=6.24277472430926E-4]:2.09488687676E-1)[&rate=6.24277472430926E-4]:1.613953145403E-2,(1[&rate=6.24277472430926E-4]:2.646341151849E-1,(19[&rate=6.24277472430926E-4]:4.69411263203E-1,26[&rate=6.24277472430926E-4]:4.940687974494E-1)[&rate=6.24277472430926E-4]:5.568666875985E-1)[&rate=6.24277472430926E-4]:2.575678314498E-1)[&rate=6.24277472430926E-4]:7.605469275763E-2)[&rate=6.24277472430926E-4]:9.52586445053E-3,(57[&rate=6.24277472430926E-4]:5.39761209305E-1,(60[&rate=6.24277472430926E-4]:3.672677072974E-1,(56[&rate=6.24277472430926E-4]:2.625508342039E-1,59[&rate=6.24277472430926E-4]:2.598111081765E-1)[&rate=6.24277472430926E-4]:1.01977147066E-1)[&rate=6.24277472430926E-4]:1.724935020075E-1)[&rate=6.24277472430926E-4]:9.337747191956E-1)[&rate=6.24277472430926E-4]:3.727887575261E-2,(3[&rate=6.24277472430926E-4]:9.99685938802E-1,((16[&rate=6.24277472430926E-4]:8.105082761151E-1,5[&rate=6.24277472430926E-4]:7.474945774849E-1)[&rate=6.24277472430926E-4]:1.175027962775E-1,(9[&rate=6.24277472430926E-4]:7.37012476476E-1,13[&rate=6.24277472430926E-4]:7.753686408594E-1)[&rate=6.24277472430926E-4]:1.444232534509E-1)[&rate=6.24277472430926E-4]:1.8674335956E-1)[&rate=6.24277472430926E-4]:2.618137969581E-1)[&rate=6.24277472430926E-4]:8.741281894607E-1,38[&rate=6.24277472430926E-4]:1.132888199193E0)[&rate=6.24277472430926E-4]:2.447252720341E-1)[&rate=6.24277472430926E-4]:5.403003022839E-2)[&rate=6.24277472430926E-4]:2.064610013034E-2,(30[&rate=6.24277472430926E-4]:4.783650183526E-1,62[&rate=6.24277472430926E-4]:5.35742067533E-1)[&rate=6.24277472430926E-4]:7.604242396129E-4)[&rate=6.24277472430926E-4]:1.823579161587E-1,((32[&rate=6.24277472430926E-4]:4.790853832188E-1,37[&rate=6.24277472430926E-4]:3.943859296668E-1)[&rate=6.24277472430926E-4]:1.190026376095E-1,((34[&rate=6.24277472430926E-4]:3.004940594511E-1,31[&rate=6.24277472430926E-4]:4.261771195602E-1)[&rate=6.24277472430926E-4]:6.398759315589E-2,35[&rate=6.24277472430926E-4]:5.639352045194E-1)[&rate=6.24277472430926E-4]:2.322385456013E-2)[&rate=6.24277472430926E-4]:2.027396002176E-1)[&rate=6.24277472430926E-4]:1.862928621119E-2,(33[&rate=6.24277472430926E-4]:6.14351601766E-1,36[&rate=6.24277472430926E-4]:6.498707274489E-1)[&rate=6.24277472430926E-4]:1.805151415568E-1);
tree STATE_26538000 [&joint=-18011.90561034834,lnP=-18011.90561034834] = [&R] ((62[&rate=4.985192434687415E-4]:7.260723970744E-1,34[&rate=4.985192434687415E-4]:5.976570965279E-1)[&rate=4.985192434687415E-4]:1.317573713697E-1,((((14[&rate=4.985192434687415E-4]:2.553340441588E0,(((((((1[&rate=4.985192434687415E-4]:2.275433446432E-1,(19[&rate=4.985192434687415E-4]:9.561752071886E-1,26[&rate=4.985192434687415E-4]:9.80832741435E-1)[&rate=4.985192434687415E-4]:3.301197307115E-2)[&rate=4.985192434687415E-4]:1.591212334559E-1,(22[&rate=4.985192434687415E-4]:9.961231070684E-1,(((23[&rate=4.985192434687415E-4]:4.304859914001E-1,18[&rate=4.985192434687415E-4]:4.113079092084E-1)[&rate=4.985192434687415E-4]:2.533391291142E-1,21[&rate=4.985192434687415E-4]:6.728662164047E-1)[&rate=4.985192434687415E-4]:1.191403368672E-1,(10[&rate=4.985192434687415E-4]:5.148309240087E-1,55[&rate=4.985192434687415E-4]:4.95652841817E-1)[&rate=4.985192434687415E-4]:1.922441224139E-1)[&rate=4.985192434687415E-4]:1.931576496869E-1)[&rate=4.985192434687415E-4]:1.713633888389E-1)[&rate=4.985192434687415E-4]:2.506391156783E-2,39[&rate=4.985192434687415E-4]:3.090657185879E-2)[&rate=4.985192434687415E-4]:1.87732913759E-1,(57[&rate=4.985192434687415E-4]:9.567373373741E-1,((59[&rate=4.985192434687415E-4]:5.322141963566E-1,60[&rate=4.985192434687415E-4]:5.376936484116E-1)[&rate=4.985192434687415E-4]:5.090535695814E-2,56[&rate=4.985192434687415E-4]:5.858592793421E-1)[&rate=4.985192434687415E-4]:3.681383320044E-1)[&rate=4.985192434687415E-4]:5.084774907095E-1)[&rate=4.985192434687415E-4]:7.454734432929E-3,(((((53[&rate=4.985192434687415E-4]:5.316019799141E-1,41[&rate=4.985192434687415E-4]:5.014649936128E-1)[&rate=4.985192434687415E-4]:3.259849775144E-1,(46[&rate=4.985192434687415E-4]:8.416117674406E-1,49[&rate=4.985192434687415E-4]:8.470912194953E-1)[&rate=4.985192434687415E-4]:7.756011905673E-3)[&rate=4.985192434687415E-4]:2.053870527347E-2,(15[&rate=4.985192434687415E-4]:5.879398110256E-1,12[&rate=4.985192434687415E-4]:5.495836466419E-1)[&rate=4.985192434687415E-4]:3.258022900325E-1)[&rate=4.985192434687415E-4]:1.220257089248E-1,((27[&rate=4.985192434687415E-4]:4.628567099509E-1,4[&rate=4.985192434687415E-4]:2.902539702249E-1)[&rate=4.985192434687415E-4]:4.620031243049E-1,8[&rate=4.985192434687415E-4]:8.015721630229E-1)[&rate=4.985192434687415E-4]:1.876203044943E-1)[&rate=4.985192434687415E-4]:1.737394162715E-1,(((51[&rate=4.985192434687415E-4]:5.507179563264E-1,(11[&rate=4.985192434687415E-4]:4.153350499885E-1,17[&rate=4.985192434687415E-4]:4.536912143721E-1)[&rate=4.985192434687415E-4]:2.175746871598E-1)[&rate=4.985192434687415E-4]:2.205295445493E-1,(((48[&rate=4.985192434687415E-4]:3.793923075883E-1,50[&rate=4.985192434687415E-4]:2.972005267665E-1)[&rate=4.985192434687415E-4]:1.510266528779E-1,45[&rate=4.985192434687415E-4]:5.276792344389E-1)[&rate=4.985192434687415E-4]:4.954672290149E-2,(43[&rate=4.985192434687415E-4]:2.390327245425E-1,44[&rate=4.985192434687415E-4]:2.362929985151E-1)[&rate=4.985192434687415E-4]:3.190151506062E-1)[&rate=4.985192434687415E-4]:2.734735983298E-1)[&rate=4.985192434687415E-4]:2.506396043482E-2,((63[&rate=4.985192434687415E-4]:3.810451290511E-1,58[&rate=4.985192434687415E-4]:3.783054030238E-1)[&rate=4.985192434687415E-4]:4.320548097322E-1,(52[&rate=4.985192434687415E-4]:7.246749245888E-1,((47[&rate=4.985192434687415E-4]:4.607756966023E-1,42[&rate=4.985192434687415E-4]:4.443373404379E-1)[&rate=4.985192434687415E-4]:2.224111562469E-2,(40[&rate=4.985192434687415E-4]:4.444724422409E-1,54[&rate=4.985192434687415E-4]:6.362532641587E-1)[&rate=4.985192434687415E-4]:2.210601382171E-2)[&rate=4.985192434687415E-4]:3.183704411289E-1)[&rate=4.985192434687415E-4]:5.006884981087E-2)[&rate=4.985192434687415E-4]:2.156768691082E-2)[&rate=4.985192434687415E-4]:2.926478197384E-1)[&rate=4.985192434687415E-4]:1.289157609196E-1)[&rate=4.985192434687415E-4]:1.420179127013E-1,(3[&rate=4.985192434687415E-4]:9.427740853891E-1,(5[&rate=4.985192434687415E-4]:8.795929787431E-1,((9[&rate=4.985192434687415E-4]:5.906858941046E-1,13[&rate=4.985192434687415E-4]:6.290420584881E-1)[&rate=4.985192434687415E-4]:2.300320966813E-1,16[&rate=4.985192434687415E-4]:8.672933332517E-1)[&rate=4.985192434687415E-4]:7.531334412149E-2)[&rate=4.985192434687415E-4]:1.152359011665E-1)[&rate=4.985192434687415E-4]:4.225983213355E-1)[&rate=4.985192434687415E-4]:5.639359189704E-1,38[&rate=4.985192434687415E-4]:9.265685996674E-1)[&rate=4.985192434687415E-4]:5.144430747967E-1)[&rate=4.985192434687415E-4]:3.50086818346E-2,(29[&rate=4.985192434687415E-4]:4.474021090752E-1,61[&rate=4.985192434687415E-4]:5.676206883101E-1)[&rate=4.985192434687415E-4]:5.545408822982E-2)[&rate=4.985192434687415E-4]:1.282998216556E-1,((2[&rate=4.985192434687415E-4]:8.945692812979E-1,(((24[&rate=4.985192434687415E-4]:6.92263864421E-1,(7[&rate=4.985192434687415E-4]:3.404452740546E-1,6[&rate=4.985192434687415E-4]:3.404452740546E-1)[&rate=4.985192434687415E-4]:2.449692752979E-1)[&rate=4.985192434687415E-4]:1.509341858341E-1,28[&rate=4.985192434687415E-4]:8.870336666934E-1)[&rate=4.985192434687415E-4]:2.913596056508E-2,(20[&rate=4.985192434687415E-4]:6.40373243176E-1,25[&rate=4.985192434687415E-4]:6.568115993404E-1)[&rate=4.985192434687415E-4]:2.210018635345E-1)[&rate=4.985192434687415E-4]:2.057969143135E-1)[&rate=4.985192434687415E-4]:1.666424372478E0,30[&rate=4.985192434687415E-4]:6.042678509467E-1)[&rate=4.985192434687415E-4]:2.688816801398E-2)[&rate=4.985192434687415E-4]:2.656181521395E-2,(((33[&rate=4.985192434687415E-4]:6.240404410164E-1,36[&rate=4.985192434687415E-4]:6.595595666993E-1)[&rate=4.985192434687415E-4]:9.08078608526E-2,35[&rate=4.985192434687415E-4]:7.285095040547E-1)[&rate=4.985192434687415E-4]:1.961064129848E-2,(32[&rate=4.985192434687415E-4]:5.788464544116E-1,(37[&rate=4.985192434687415E-4]:2.282335431184E-1,31[&rate=4.985192434687415E-4]:2.282335431184E-1)[&rate=4.985192434687415E-4]:2.659134577412E-1)[&rate=4.985192434687415E-4]:1.802026526902E-1)[&rate=4.985192434687415E-4]:3.801298936776E-2)[&rate=4.985192434687415E-4]:1.427348850892E-1);
tree STATE_26540000 [&joint=-18010.671353806014,lnP=-18010.671353806014] = [&R] ((((34[&rate=4.988255754050042E-4]:5.300613423485E-1,62[&rate=4.988255754050042E-4]:6.58476642895E-1)[&rate=4.988255754050042E-4]:8.078798246137E-2,(((32[&rate=4.988255754050042E-4]:3.092800492288E-1,(37[&rate=4.988255754050042E-4]:1.897001396014E-1,31[&rate=4.988255754050042E-4]:1.897001396014E-1)[&rate=4.988255754050042E-4]:3.48804560753E-2)[&rate=4.988255754050042E-4]:4.307603200434E-1,35[&rate=4.988255754050042E-4]:7.291114075234E-1)[&rate=4.988255754050042E-4]:6.455699956819E-3,(33[&rate=4.988255754050042E-4]:5.247048935623E-1,36[&rate=4.988255754050042E-4]:5.602240192452E-1)[&rate=4.988255754050042E-4]:1.972010117323E-1)[&rate=4.988255754050042E-4]:7.473576924216E-2)[&rate=4.988255754050042E-4]:2.740320238655E-2,(((((2[&rate=4.988255754050042E-4]:3.858965096996E-1,28[&rate=4.988255754050042E-4]:6.132937699736E-1)[&rate=4.988255754050042E-4]:4.253100509969E-1,(24[&rate=4.988255754050042E-4]:8.113698925571E-1,(7[&rate=4.988255754050042E-4]:5.424542579814E-1,6[&rate=4.988255754050042E-4]:5.424542579814E-1)[&rate=4.988255754050042E-4]:1.620663195072E-1)[&rate=4.988255754050042E-4]:1.83398311975E-1)[&rate=4.988255754050042E-4]:5.170383403445E-2,(20[&rate=4.988255754050042E-4]:4.552945099049E-1,25[&rate=4.988255754050042E-4]:4.717328660692E-1)[&rate=4.988255754050042E-4]:5.80218624552E-1)[&rate=4.988255754050042E-4]:1.783260178949E0,(61[&rate=4.988255754050042E-4]:8.090758194153E-1,(29[&rate=4.988255754050042E-4]:5.982751498007E-1,(((((57[&rate=4.988255754050042E-4]:7.056519620724E-1,((60[&rate=4.988255754050042E-4]:5.416405678539E-1,59[&rate=4.988255754050042E-4]:5.36161115799E-1)[&rate=4.988255754050042E-4]:4.617502067591E-2,56[&rate=4.988255754050042E-4]:5.850758625023E-1)[&rate=4.988255754050042E-4]:1.178363735425E-1)[&rate=4.988255754050042E-4]:8.155251167788E-1,((39[&rate=4.988255754050042E-4]:1.54284537601E-1,(((23[&rate=4.988255754050042E-4]:5.614657879665E-1,18[&rate=4.988255754050042E-4]:5.422877057748E-1)[&rate=4.988255754050042E-4]:1.632076496753E-1,21[&rate=4.988255754050042E-4]:7.137145335321E-1)[&rate=4.988255754050042E-4]:3.171308832718E-1,(10[&rate=4.988255754050042E-4]:5.753513825167E-1,55[&rate=4.988255754050042E-4]:5.56173300325E-1)[&rate=4.988255754050042E-4]:3.70562527438E-1)[&rate=4.988255754050042E-4]:2.741240523038E-1)[&rate=4.988255754050042E-4]:4.407550272499E-2,(22[&rate=4.988255754050042E-4]:1.033623848419E0,(1[&rate=4.988255754050042E-4]:1.605347007432E-1,(19[&rate=4.988255754050042E-4]:7.622218588808E-1,26[&rate=4.988255754050042E-4]:7.868793931273E-1)[&rate=4.988255754050042E-4]:1.599566774788E-1)[&rate=4.988255754050042E-4]:9.226722986752E-2)[&rate=4.988255754050042E-4]:3.263800275234E-1)[&rate=4.988255754050042E-4]:7.624169605938E-2)[&rate=4.988255754050042E-4]:9.762644368515E-3,(((((53[&rate=4.988255754050042E-4]:6.126881058375E-1,41[&rate=4.988255754050042E-4]:5.825511195361E-1)[&rate=4.988255754050042E-4]:2.524463545218E-2,46[&rate=4.988255754050042E-4]:6.297135632074E-1)[&rate=4.988255754050042E-4]:2.667023506158E-1,49[&rate=4.988255754050042E-4]:9.018953658779E-1)[&rate=4.988255754050042E-4]:1.987044769656E-1,(8[&rate=4.988255754050042E-4]:1.015068202381E0,((15[&rate=4.988255754050042E-4]:5.262400052531E-1,12[&rate=4.988255754050042E-4]:4.878838408694E-1)[&rate=4.988255754050042E-4]:4.583209993684E-1,(27[&rate=4.988255754050042E-4]:5.442474351353E-1,4[&rate=4.988255754050042E-4]:3.716446954093E-1)[&rate=4.988255754050042E-4]:5.170258982533E-1)[&rate=4.988255754050042E-4]:7.708254022561E-2)[&rate=4.988255754050042E-4]:7.731246238013E-2)[&rate=4.988255754050042E-4]:1.528551826963E-1,(((51[&rate=4.988255754050042E-4]:7.397756011872E-1,(11[&rate=4.988255754050042E-4]:4.891889642711E-1,17[&rate=4.988255754050042E-4]:5.275451286547E-1)[&rate=4.988255754050042E-4]:3.32778417738E-1)[&rate=4.988255754050042E-4]:2.943558050181E-1,(((48[&rate=4.988255754050042E-4]:5.428170275254E-1,50[&rate=4.988255754050042E-4]:4.606252467035E-1)[&rate=4.988255754050042E-4]:7.308009774281E-2,45[&rate=4.988255754050042E-4]:6.131573992408E-1)[&rate=4.988255754050042E-4]:9.742753677865E-2,(43[&rate=4.988255754050042E-4]:6.051549323655E-1,44[&rate=4.988255754050042E-4]:6.024152063382E-1)[&rate=4.988255754050042E-4]:8.625192146222E-2)[&rate=4.988255754050042E-4]:4.029985249803E-1)[&rate=4.988255754050042E-4]:4.541587204174E-2,(((63[&rate=4.988255754050042E-4]:2.787965853404E-1,58[&rate=4.988255754050042E-4]:2.76056859313E-1)[&rate=4.988255754050042E-4]:6.658570820455E-1,52[&rate=4.988255754050042E-4]:9.062975030022E-1)[&rate=4.988255754050042E-4]:2.485745244817E-2,((40[&rate=4.988255754050042E-4]:4.22058055703E-1,(54[&rate=4.988255754050042E-4]:5.98295679512E-1,47[&rate=4.988255754050042E-4]:4.229532137587E-1)[&rate=4.988255754050042E-4]:1.55431981087E-2)[&rate=4.988255754050042E-4]:1.766020581442E-1,42[&rate=4.988255754050042E-4]:5.986601138471E-1)[&rate=4.988255754050042E-4]:3.92768814206E-1)[&rate=4.988255754050042E-4]:1.483923227967E-1)[&rate=4.988255754050042E-4]:9.171596647087E-2)[&rate=4.988255754050042E-4]:1.048819579537E-1)[&rate=4.988255754050042E-4]:1.898362976446E-1,((9[&rate=4.988255754050042E-4]:6.212526619226E-1,13[&rate=4.988255754050042E-4]:6.596088263061E-1)[&rate=4.988255754050042E-4]:3.189585347547E-1,((3[&rate=4.988255754050042E-4]:6.047406959014E-1,16[&rate=4.988255754050042E-4]:7.19809189052E-1)[&rate=4.988255754050042E-4]:7.281245889262E-2,5[&rate=4.988255754050042E-4]:7.296079493145E-1)[&rate=4.988255754050042E-4]:1.941648911985E-1)[&rate=4.988255754050042E-4]:5.997429063786E-1)[&rate=4.988255754050042E-4]:6.210661831999E-1,38[&rate=4.988255754050042E-4]:1.089787409543E0)[&rate=4.988255754050042E-4]:4.81651899251E-1)[&rate=4.988255754050042E-4]:9.05820903797E-2)[&rate=4.988255754050042E-4]:5.875306697951E-4)[&rate=4.988255754050042E-4]:1.650965909883E-2,14[&rate=4.988255754050042E-4]:2.791447356066E0)[&rate=4.988255754050042E-4]:3.336348613623E-3)[&rate=4.988255754050042E-4]:5.437242629331E-3,30[&rate=4.988255754050042E-4]:7.14728021192E-1);
tree STATE_26542000 [&joint=-18027.94917994759,lnP=-18027.94917994759] = [&R] ((((62[&rate=5.844277505443393E-4]:7.206221387154E-1,(29[&rate=5.844277505443393E-4]:5.00434588985E-1,14[&rate=5.844277505443393E-4]:2.585927515102E0)[&rate=5.844277505443393E-4]:1.628105005501E-1)[&rate=5.844277505443393E-4]:2.14677001258E-2,(61[&rate=5.844277505443393E-4]:5.728767788258E-1,((((((53[&rate=5.844277505443393E-4]:5.576823741801E-1,(41[&rate=5.844277505443393E-4]:4.141974879607E-1,(46[&rate=5.844277505443393E-4]:4.345619527708E-1,49[&rate=5.844277505443393E-4]:4.400414048255E-1)[&rate=5.844277505443393E-4]:1.553343409025E-3)[&rate=5.844277505443393E-4]:1.133478999181E-1)[&rate=5.844277505443393E-4]:3.971870334198E-1,((27[&rate=5.844277505443393E-4]:3.494043813595E-1,4[&rate=5.844277505443393E-4]:1.768016416335E-1)[&rate=5.844277505443393E-4]:6.200295231483E-1,(8[&rate=5.844277505443393E-4]:5.171298805881E-1,(15[&rate=5.844277505443393E-4]:4.64723456969E-1,12[&rate=5.844277505443393E-4]:4.263672925853E-1)[&rate=5.844277505443393E-4]:9.898176608489E-2)[&rate=5.844277505443393E-4]:3.290163526867E-1)[&rate=5.844277505443393E-4]:9.776427021543E-2)[&rate=5.844277505443393E-4]:2.276923736248E-1,((52[&rate=5.844277505443393E-4]:9.293377747997E-1,((63[&rate=5.844277505443393E-4]:2.685561725828E-1,58[&rate=5.844277505443393E-4]:2.658164465555E-1)[&rate=5.844277505443393E-4]:6.342959430969E-1,((42[&rate=5.844277505443393E-4]:4.465448852745E-1,(54[&rate=5.844277505443393E-4]:5.66456403086E-1,47[&rate=5.844277505443393E-4]:3.911139373326E-1)[&rate=5.844277505443393E-4]:7.186930410624E-2)[&rate=5.844277505443393E-4]:1.046791494254E-1,40[&rate=5.844277505443393E-4]:5.512240346999E-1)[&rate=5.844277505443393E-4]:3.735458891989E-1)[&rate=5.844277505443393E-4]:6.484182350363E-2)[&rate=5.844277505443393E-4]:5.131440440283E-2,((((48[&rate=5.844277505443393E-4]:5.897338467533E-1,50[&rate=5.844277505443393E-4]:5.075420659315E-1)[&rate=5.844277505443393E-4]:5.340583421115E-2,45[&rate=5.844277505443393E-4]:6.403999549371E-1)[&rate=5.844277505443393E-4]:1.348370406062E-1,(43[&rate=5.844277505443393E-4]:6.33149102618E-1,44[&rate=5.844277505443393E-4]:6.304093765907E-1)[&rate=5.844277505443393E-4]:1.229098107336E-1)[&rate=5.844277505443393E-4]:1.376749784609E-1,(51[&rate=5.844277505443393E-4]:7.455206078951E-1,(11[&rate=5.844277505443393E-4]:5.240333861978E-1,17[&rate=5.844277505443393E-4]:5.623895505814E-1)[&rate=5.844277505443393E-4]:3.036790025192E-1)[&rate=5.844277505443393E-4]:8.793931131462E-2)[&rate=5.844277505443393E-4]:1.471922599927E-1)[&rate=5.844277505443393E-4]:1.169780951729E-1)[&rate=5.844277505443393E-4]:5.996723016706E-2,((((((23[&rate=5.844277505443393E-4]:6.470499453607E-1,18[&rate=5.844277505443393E-4]:6.278718631689E-1)[&rate=5.844277505443393E-4]:2.914900381096E-1,21[&rate=5.844277505443393E-4]:9.275810793606E-1)[&rate=5.844277505443393E-4]:8.205773989186E-2,(10[&rate=5.844277505443393E-4]:4.964292188178E-1,55[&rate=5.844277505443393E-4]:4.77251136626E-1)[&rate=5.844277505443393E-4]:4.282780935855E-1)[&rate=5.844277505443393E-4]:1.320926351317E-1,(22[&rate=5.844277505443393E-4]:9.387886341907E-1,((26[&rate=5.844277505443393E-4]:5.629567439126E-1,19[&rate=5.844277505443393E-4]:5.382992096662E-1)[&rate=5.844277505443393E-4]:2.297125638877E-1,1[&rate=5.844277505443393E-4]:6.367937937407E-3)[&rate=5.844277505443393E-4]:1.515987784451E-1)[&rate=5.844277505443393E-4]:2.139017243031E-1)[&rate=5.844277505443393E-4]:2.418038718936E-2,39[&rate=5.844277505443393E-4]:1.522691006683E-2)[&rate=5.844277505443393E-4]:1.176293306966E-1,(57[&rate=5.844277505443393E-4]:6.594805198423E-1,((56[&rate=5.844277505443393E-4]:5.373571328097E-1,60[&rate=5.844277505443393E-4]:5.400968588373E-1)[&rate=5.844277505443393E-4]:2.330158774747E-2,59[&rate=5.844277505443393E-4]:5.579189945298E-1)[&rate=5.844277505443393E-4]:9.608207325747E-2)[&rate=5.844277505443393E-4]:7.199510633869E-1)[&rate=5.844277505443393E-4]:3.296044186131E-2)[&rate=5.844277505443393E-4]:1.485267183863E-1,((5[&rate=5.844277505443393E-4]:9.524277663636E-1,(9[&rate=5.844277505443393E-4]:5.925233424597E-1,13[&rate=5.844277505443393E-4]:6.308795068432E-1)[&rate=5.844277505443393E-4]:3.763427800682E-1)[&rate=5.844277505443393E-4]:7.40371886236E-2,(16[&rate=5.844277505443393E-4]:8.106654982926E-1,3[&rate=5.844277505443393E-4]:6.95597005142E-1)[&rate=5.844277505443393E-4]:2.788131553247E-1)[&rate=5.844277505443393E-4]:3.371935145169E-1)[&rate=5.844277505443393E-4]:3.117491697785E-1,38[&rate=5.844277505443393E-4]:6.206131187345E-1)[&rate=5.844277505443393E-4]:8.052092398501E-1)[&rate=5.844277505443393E-4]:2.3205459007E-1)[&rate=5.844277505443393E-4]:1.035751879253E-1,(30[&rate=5.844277505443393E-4]:7.140082278707E-1,(((2[&rate=5.844277505443393E-4]:4.147171115551E-1,28[&rate=5.844277505443393E-4]:6.421143718292E-1)[&rate=5.844277505443393E-4]:4.659675186466E-1,(20[&rate=5.844277505443393E-4]:5.400582554292E-1,25[&rate=5.844277505443393E-4]:5.564966115936E-1)[&rate=5.844277505443393E-4]:5.132291144985E-1)[&rate=5.844277505443393E-4]:8.671311191185E-2,(24[&rate=5.844277505443393E-4]:1.102251743187E0,(7[&rate=5.844277505443393E-4]:2.103991982304E-1,6[&rate=5.844277505443393E-4]:2.103991982304E-1)[&rate=5.844277505443393E-4]:7.850032298885E-1)[&rate=5.844277505443393E-4]:4.870764276173E-2)[&rate=5.844277505443393E-4]:1.703336288587E0)[&rate=5.844277505443393E-4]:7.427974971544E-2)[&rate=5.844277505443393E-4]:2.212684704246E-2,((35[&rate=5.844277505443393E-4]:5.541362117091E-1,(32[&rate=5.844277505443393E-4]:3.978847602584E-1,(37[&rate=5.844277505443393E-4]:1.878868257484E-1,31[&rate=5.844277505443393E-4]:1.878868257484E-1)[&rate=5.844277505443393E-4]:1.252984809579E-1)[&rate=5.844277505443393E-4]:1.671804131995E-1)[&rate=5.844277505443393E-4]:4.20562021072E-2,(34[&rate=5.844277505443393E-4]:2.896448156783E-1,(33[&rate=5.844277505443393E-4]:4.223632245382E-1,36[&rate=5.844277505443393E-4]:4.578823502211E-1)[&rate=5.844277505443393E-4]:5.307394086698E-2)[&rate=5.844277505443393E-4]:1.070940462255E-1)[&rate=5.844277505443393E-4]:3.426377113585E-1);
tree STATE_26544000 [&joint=-18007.15628851984,lnP=-18007.15628851984] = [&R] ((((62[&rate=5.028729890693299E-4]:5.631136711716E-1,29[&rate=5.028729890693299E-4]:5.057366219913E-1)[&rate=5.028729890693299E-4]:1.335563895557E-2,((((((57[&rate=5.028729890693299E-4]:6.446458297911E-1,(56[&rate=5.028729890693299E-4]:6.085863324211E-1,(60[&rate=5.028729890693299E-4]:5.466887721426E-1,59[&rate=5.028729890693299E-4]:5.412093200876E-1)[&rate=5.028729890693299E-4]:6.463728630611E-2)[&rate=5.028729890693299E-4]:3.331977134243E-2)[&rate=5.028729890693299E-4]:7.511361492099E-1,((((22[&rate=5.028729890693299E-4]:9.975475644641E-1,((26[&rate=5.028729890693299E-4]:5.291434045841E-1,19[&rate=5.028729890693299E-4]:5.044858703377E-1)[&rate=5.028729890693299E-4]:4.164870688695E-1,1[&rate=5.028729890693299E-4]:1.593291035906E-1)[&rate=5.028729890693299E-4]:5.739654306523E-2)[&rate=5.028729890693299E-4]:1.680947091875E-1,(((23[&rate=5.028729890693299E-4]:5.651451875234E-1,18[&rate=5.028729890693299E-4]:5.459671053316E-1)[&rate=5.028729890693299E-4]:2.726466842897E-1,21[&rate=5.028729890693299E-4]:8.268329677034E-1)[&rate=5.028729890693299E-4]:1.659252638685E-1,(10[&rate=5.028729890693299E-4]:4.502125197781E-1,55[&rate=5.028729890693299E-4]:4.310344375864E-1)[&rate=5.028729890693299E-4]:4.576142049446E-1)[&rate=5.028729890693299E-4]:1.6192513797E-1)[&rate=5.028729890693299E-4]:1.680531760397E-2,39[&rate=5.028729890693299E-4]:2.080375563923E-2)[&rate=5.028729890693299E-4]:1.147275709005E-1,(((53[&rate=5.028729890693299E-4]:4.951747388698E-1,49[&rate=5.028729890693299E-4]:4.924350128422E-1)[&rate=5.028729890693299E-4]:4.504590471299E-1,(((8[&rate=5.028729890693299E-4]:7.644641456801E-1,(27[&rate=5.028729890693299E-4]:7.100913280384E-1,4[&rate=5.028729890693299E-4]:5.374885883124E-1)[&rate=5.028729890693299E-4]:1.776604888746E-1)[&rate=5.028729890693299E-4]:8.781566022546E-2,(41[&rate=5.028729890693299E-4]:4.388740236167E-1,46[&rate=5.028729890693299E-4]:4.607918318358E-1)[&rate=5.028729890693299E-4]:3.942277000971E-1)[&rate=5.028729890693299E-4]:3.036102640283E-2,(15[&rate=5.028729890693299E-4]:5.002152448939E-1,12[&rate=5.028729890693299E-4]:4.618590805102E-1)[&rate=5.028729890693299E-4]:4.290009298803E-1)[&rate=5.028729890693299E-4]:5.20340495816E-2)[&rate=5.028729890693299E-4]:2.2441353829E-1,(((63[&rate=5.028729890693299E-4]:4.374194178079E-1,58[&rate=5.028729890693299E-4]:4.346796917805E-1)[&rate=5.028729890693299E-4]:4.994990732026E-1,(52[&rate=5.028729890693299E-4]:8.812959831933E-1,(47[&rate=5.028729890693299E-4]:4.885485238037E-1,(54[&rate=5.028729890693299E-4]:6.492268772393E-1,(40[&rate=5.028729890693299E-4]:3.868139047361E-1,42[&rate=5.028729890693299E-4]:3.868139047361E-1)[&rate=5.028729890693299E-4]:7.06321505855E-2)[&rate=5.028729890693299E-4]:1.466411231779E-2)[&rate=5.028729890693299E-4]:4.694597881567E-1)[&rate=5.028729890693299E-4]:1.726634343358E-2)[&rate=5.028729890693299E-4]:7.10464533703E-2,(((((48[&rate=5.028729890693299E-4]:2.593966017722E-1,50[&rate=5.028729890693299E-4]:1.772048209503E-1)[&rate=5.028729890693299E-4]:1.197818269996E-1,45[&rate=5.028729890693299E-4]:3.764387027444E-1)[&rate=5.028729890693299E-4]:1.470939298906E-1,43[&rate=5.028729890693299E-4]:5.043545504433E-1)[&rate=5.028729890693299E-4]:7.562653491658E-2,44[&rate=5.028729890693299E-4]:5.772413593325E-1)[&rate=5.028729890693299E-4]:3.899100283668E-1,(51[&rate=5.028729890693299E-4]:7.805706954107E-1,(11[&rate=5.028729890693299E-4]:4.533629255919E-1,17[&rate=5.028729890693299E-4]:4.917190899756E-1)[&rate=5.028729890693299E-4]:4.093995506406E-1)[&rate=5.028729890693299E-4]:1.290464457132E-1)[&rate=5.028729890693299E-4]:5.99916388732E-2)[&rate=5.028729890693299E-4]:1.155070374431E-1)[&rate=5.028729890693299E-4]:4.219633101722E-2)[&rate=5.028729890693299E-4]:1.367530999542E-2)[&rate=5.028729890693299E-4]:3.899940285009E-2,(3[&rate=5.028729890693299E-4]:1.144739809345E0,(16[&rate=5.028729890693299E-4]:1.046052346959E0,(5[&rate=5.028729890693299E-4]:8.662323987832E-1,(9[&rate=5.028729890693299E-4]:4.377947234126E-1,13[&rate=5.028729890693299E-4]:4.761508877961E-1)[&rate=5.028729890693299E-4]:4.448760315349E-1)[&rate=5.028729890693299E-4]:1.168062495461E-1)[&rate=5.028729890693299E-4]:2.137559555366E-1)[&rate=5.028729890693299E-4]:4.072650401255E-2)[&rate=5.028729890693299E-4]:8.779484354424E-1,38[&rate=5.028729890693299E-4]:1.060675022773E0)[&rate=5.028729890693299E-4]:3.431582301278E-1,14[&rate=5.028729890693299E-4]:2.516162020024E0)[&rate=5.028729890693299E-4]:7.363401645098E-2,(((2[&rate=5.028729890693299E-4]:2.827384854472E-1,28[&rate=5.028729890693299E-4]:5.101357457213E-1)[&rate=5.028729890693299E-4]:4.787463521885E-1,(20[&rate=5.028729890693299E-4]:5.043834290404E-1,25[&rate=5.028729890693299E-4]:5.208217852048E-1)[&rate=5.028729890693299E-4]:4.297041483213E-1)[&rate=5.028729890693299E-4]:1.487196942749E-1,(24[&rate=5.028729890693299E-4]:1.051866917632E0,(7[&rate=5.028729890693299E-4]:4.195244122127E-1,6[&rate=5.028729890693299E-4]:4.195244122127E-1)[&rate=5.028729890693299E-4]:5.254931903506E-1)[&rate=5.028729890693299E-4]:4.189925811444E-2)[&rate=5.028729890693299E-4]:1.550824381277E0)[&rate=5.028729890693299E-4]:1.478915058912E-2)[&rate=5.028729890693299E-4]:8.111662204368E-2,(61[&rate=5.028729890693299E-4]:7.069828732625E-1,(34[&rate=5.028729890693299E-4]:4.577747189197E-1,(((33[&rate=5.028729890693299E-4]:5.55161959099E-1,36[&rate=5.028729890693299E-4]:5.906810847819E-1)[&rate=5.028729890693299E-4]:4.269195012484E-2,(32[&rate=5.028729890693299E-4]:2.953649621519E-1,(37[&rate=5.028729890693299E-4]:1.367553238267E-1,31[&rate=5.028729890693299E-4]:1.367553238267E-1)[&rate=5.028729890693299E-4]:7.391018477311E-2)[&rate=5.028729890693299E-4]:3.270791110064E-1)[&rate=5.028729890693299E-4]:2.423054857717E-2,35[&rate=5.028729890693299E-4]:6.357456599867E-1)[&rate=5.028729890693299E-4]:2.14826108455E-2)[&rate=5.028729890693299E-4]:5.795132374167E-2)[&rate=5.028729890693299E-4]:1.344458896298E-2)[&rate=5.028729890693299E-4]:1.9991207158E-1,30[&rate=5.028729890693299E-4]:8.001209545706E-1);
tree STATE_26546000 [&joint=-18023.60333492494,lnP=-18023.60333492494] = [&R] ((61[&rate=6.01933107146253E-4]:8.025742914374E-1,((14[&rate=6.01933107146253E-4]:2.614589537136E0,(((((16[&rate=6.01933107146253E-4]:8.564398039038E-1,(5[&rate=6.01933107146253E-4]:7.792546521053E-1,(9[&rate=6.01933107146253E-4]:4.318770648206E-1,13[&rate=6.01933107146253E-4]:4.70233229204E-1)[&rate=6.01933107146253E-4]:3.638159434491E-1)[&rate=6.01933107146253E-4]:1.417145316838E-2)[&rate=6.01933107146253E-4]:4.46481654334E-1,(3[&rate=6.01933107146253E-4]:1.170087319799E0,((((22[&rate=6.01933107146253E-4]:1.11164867605E0,((26[&rate=6.01933107146253E-4]:8.875010822029E-1,19[&rate=6.01933107146253E-4]:8.628435479565E-1)[&rate=6.01933107146253E-4]:1.780436357935E-1,1[&rate=6.01933107146253E-4]:2.792433481335E-1)[&rate=6.01933107146253E-4]:5.158341010807E-2)[&rate=6.01933107146253E-4]:4.266774679901E-2,(((23[&rate=6.01933107146253E-4]:5.34835329359E-1,18[&rate=6.01933107146253E-4]:5.156572471672E-1)[&rate=6.01933107146253E-4]:2.146618390755E-1,21[&rate=6.01933107146253E-4]:7.385382643248E-1)[&rate=6.01933107146253E-4]:1.043036452435E-1,(10[&rate=6.01933107146253E-4]:5.004699413244E-1,55[&rate=6.01933107146253E-4]:4.812918591326E-1)[&rate=6.01933107146253E-4]:2.574404613947E-1)[&rate=6.01933107146253E-4]:3.005156091709E-1)[&rate=6.01933107146253E-4]:3.815149332779E-2,39[&rate=6.01933107146253E-4]:3.082408056026E-2)[&rate=6.01933107146253E-4]:1.083077387253E-1,(((((49[&rate=6.01933107146253E-4]:8.875576682023E-1,41[&rate=6.01933107146253E-4]:8.601604079285E-1)[&rate=6.01933107146253E-4]:2.071980021747E-2,46[&rate=6.01933107146253E-4]:9.027980163651E-1)[&rate=6.01933107146253E-4]:5.363559769556E-2,(53[&rate=6.01933107146253E-4]:9.034518629695E-1,((27[&rate=6.01933107146253E-4]:5.753302201538E-1,4[&rate=6.01933107146253E-4]:4.027274804278E-1)[&rate=6.01933107146253E-4]:3.996521439313E-1,(8[&rate=6.01933107146253E-4]:4.720668799383E-1,(15[&rate=6.01933107146253E-4]:2.959823302993E-1,12[&rate=6.01933107146253E-4]:2.576261659156E-1)[&rate=6.01933107146253E-4]:2.226598921048E-1)[&rate=6.01933107146253E-4]:3.796278129139E-1)[&rate=6.01933107146253E-4]:4.079826600765E-2)[&rate=6.01933107146253E-4]:6.12009291734E-2)[&rate=6.01933107146253E-4]:1.145409985701E-1,(((40[&rate=6.01933107146253E-4]:2.353142594242E-1,((42[&rate=6.01933107146253E-4]:3.366161697589E-3,47[&rate=6.01933107146253E-4]:1.980451786196E-2)[&rate=6.01933107146253E-4]:1.486412893172E-1,54[&rate=6.01933107146253E-4]:3.437882729325E-1)[&rate=6.01933107146253E-4]:8.330680840944E-2)[&rate=6.01933107146253E-4]:6.06827762418E-1,((43[&rate=6.01933107146253E-4]:1.95909604806E-1,44[&rate=6.01933107146253E-4]:1.931698787786E-1)[&rate=6.01933107146253E-4]:4.497603317283E-1,((48[&rate=6.01933107146253E-4]:4.973919631887E-1,50[&rate=6.01933107146253E-4]:4.152001823668E-1)[&rate=6.01933107146253E-4]:1.12819678314E-2,45[&rate=6.01933107146253E-4]:5.059342049927E-1)[&rate=6.01933107146253E-4]:1.589138137333E-1)[&rate=6.01933107146253E-4]:1.96472085308E-1)[&rate=6.01933107146253E-4]:1.100856809471E-1,((51[&rate=6.01933107146253E-4]:7.045584730375E-1,(11[&rate=6.01933107146253E-4]:4.672323798293E-1,17[&rate=6.01933107146253E-4]:5.05588544213E-1)[&rate=6.01933107146253E-4]:3.195178740301E-1)[&rate=6.01933107146253E-4]:1.04344739423E-1,((63[&rate=6.01933107146253E-4]:3.818746888929E-1,58[&rate=6.01933107146253E-4]:3.791349628655E-1)[&rate=6.01933107146253E-4]:4.180427255518E-1,52[&rate=6.01933107146253E-4]:7.61561250061E-1)[&rate=6.01933107146253E-4]:4.73419623995E-2)[&rate=6.01933107146253E-4]:8.305051772607E-2)[&rate=6.01933107146253E-4]:1.02308553677E-1)[&rate=6.01933107146253E-4]:1.220283202156E-1,(57[&rate=6.01933107146253E-4]:6.125396128364E-1,(60[&rate=6.01933107146253E-4]:2.742639170475E-1,(59[&rate=6.01933107146253E-4]:2.340591887764E-1,56[&rate=6.01933107146253E-4]:2.367989148038E-1)[&rate=6.01933107146253E-4]:3.472527621609E-2)[&rate=6.01933107146253E-4]:3.38275695789E-1)[&rate=6.01933107146253E-4]:7.585455117908E-1)[&rate=6.01933107146253E-4]:1.462203712408E-2)[&rate=6.01933107146253E-4]:3.369522654097E-2)[&rate=6.01933107146253E-4]:1.776564528806E-2)[&rate=6.01933107146253E-4]:4.640444413608E-1,38[&rate=6.01933107146253E-4]:6.491576804204E-1)[&rate=6.01933107146253E-4]:8.327459042865E-1,62[&rate=6.01933107146253E-4]:5.661164748935E-1)[&rate=6.01933107146253E-4]:2.080542365082E-3,((((24[&rate=6.01933107146253E-4]:9.031290852047E-1,(7[&rate=6.01933107146253E-4]:1.783555185468E-1,6[&rate=6.01933107146253E-4]:1.783555185468E-1)[&rate=6.01933107146253E-4]:6.179242515894E-1)[&rate=6.01933107146253E-4]:1.326543448922E-1,28[&rate=6.01933107146253E-4]:1.079619046535E0)[&rate=6.01933107146253E-4]:7.239321560802E-2,(20[&rate=6.01933107146253E-4]:5.735682364397E-1,25[&rate=6.01933107146253E-4]:5.900065926041E-1)[&rate=6.01933107146253E-4]:5.236495051556E-1)[&rate=6.01933107146253E-4]:1.898156777826E-1,2[&rate=6.01933107146253E-4]:1.114430679652E0)[&rate=6.01933107146253E-4]:1.353115091256E0)[&rate=6.01933107146253E-4]:1.827664294043E-2)[&rate=6.01933107146253E-4]:1.766106523598E-3,(30[&rate=6.01933107146253E-4]:4.488720872882E-1,29[&rate=6.01933107146253E-4]:4.488720872882E-1)[&rate=6.01933107146253E-4]:8.199063025403E-2)[&rate=6.01933107146253E-4]:1.514929946602E-1)[&rate=6.01933107146253E-4]:9.451555237545E-2,((34[&rate=6.01933107146253E-4]:4.408374998849E-1,35[&rate=6.01933107146253E-4]:6.402910517973E-1)[&rate=6.01933107146253E-4]:5.996136272161E-2,((32[&rate=6.01933107146253E-4]:3.503697999485E-1,(37[&rate=6.01933107146253E-4]:3.262041766437E-2,31[&rate=6.01933107146253E-4]:3.262041766437E-2)[&rate=6.01933107146253E-4]:2.330499287321E-1)[&rate=6.01933107146253E-4]:3.205949080429E-1,(33[&rate=6.01933107146253E-4]:5.645175828924E-1,36[&rate=6.01933107146253E-4]:6.000367085753E-1)[&rate=6.01933107146253E-4]:8.18569611646E-2)[&rate=6.01933107146253E-4]:4.021666827633E-2)[&rate=6.01933107146253E-4]:2.050341506053E-1);
tree STATE_26548000 [&joint=-18018.61217400202,lnP=-18018.61217400202] = [&R] ((30[&rate=4.880775775435153E-4]:5.14467779324E-1,(62[&rate=4.880775775435153E-4]:5.680644939379E-1,(29[&rate=4.880775775435153E-4]:4.607919912503E-1,(((((20[&rate=4.880775775435153E-4]:5.826965813565E-1,25[&rate=4.880775775435153E-4]:5.991349375209E-1)[&rate=4.880775775435153E-4]:4.304154347663E-1,(24[&rate=4.880775775435153E-4]:8.392160127799E-1,(7[&rate=4.880775775435153E-4]:4.784009516071E-1,6[&rate=4.880775775435153E-4]:4.784009516071E-1)[&rate=4.880775775435153E-4]:2.539657461042E-1)[&rate=4.880775775435153E-4]:1.848549074526E-1)[&rate=4.880775775435153E-4]:2.162641206617E-2,28[&rate=4.880775775435153E-4]:1.089532948737E0)[&rate=4.880775775435153E-4]:2.025285788869E-1,2[&rate=4.880775775435153E-4]:1.06466426735E0)[&rate=4.880775775435153E-4]:1.339623607575E0,14[&rate=4.880775775435153E-4]:2.533054998213E0)[&rate=4.880775775435153E-4]:1.322991915477E-2)[&rate=4.880775775435153E-4]:4.989545350727E-2)[&rate=4.880775775435153E-4]:3.780334566372E-3)[&rate=4.880775775435153E-4]:1.691107332942E-1,((((34[&rate=4.880775775435153E-4]:4.510732275831E-1,(32[&rate=4.880775775435153E-4]:4.303695659658E-1,(37[&rate=4.880775775435153E-4]:1.611837420612E-1,31[&rate=4.880775775435153E-4]:1.611837420612E-1)[&rate=4.880775775435153E-4]:1.844863703526E-1)[&rate=4.880775775435153E-4]:2.310861752785E-1)[&rate=4.880775775435153E-4]:1.18878834946E-3,35[&rate=4.880775775435153E-4]:6.51715567845E-1)[&rate=4.880775775435153E-4]:1.12434082468E-2,((33[&rate=4.880775775435153E-4]:5.616714193937E-1,36[&rate=4.880775775435153E-4]:5.971905450765E-1)[&rate=4.880775775435153E-4]:8.507901085424E-2,(((((((27[&rate=4.880775775435153E-4]:3.547961055779E-1,4[&rate=4.880775775435153E-4]:1.821933658519E-1)[&rate=4.880775775435153E-4]:6.603749545584E-1,((8[&rate=4.880775775435153E-4]:4.584144797425E-1,53[&rate=4.880775775435153E-4]:4.693733838522E-1)[&rate=4.880775775435153E-4]:1.110205293882E-1,(15[&rate=4.880775775435153E-4]:2.539435587814E-1,12[&rate=4.880775775435153E-4]:2.155873943977E-1)[&rate=4.880775775435153E-4]:3.620667928151E-1)[&rate=4.880775775435153E-4]:3.224483797727E-1)[&rate=4.880775775435153E-4]:6.29321043466E-2,((49[&rate=4.880775775435153E-4]:5.564972422581E-1,46[&rate=4.880775775435153E-4]:5.510177902034E-1)[&rate=4.880775775435153E-4]:1.697140251241E-1,41[&rate=4.880775775435153E-4]:6.988140071084E-1)[&rate=4.880775775435153E-4]:2.368234039499E-1)[&rate=4.880775775435153E-4]:2.133147252569E-1,((((((47[&rate=4.880775775435153E-4]:1.097406929349E-1,42[&rate=4.880775775435153E-4]:9.330233677054E-2)[&rate=4.880775775435153E-4]:1.211446891871E-1,54[&rate=4.880775775435153E-4]:4.062278478754E-1)[&rate=4.880775775435153E-4]:2.686427749043E-2,40[&rate=4.880775775435153E-4]:2.413113034481E-1)[&rate=4.880775775435153E-4]:5.973534367776E-1,52[&rate=4.880775775435153E-4]:7.783907676229E-1)[&rate=4.880775775435153E-4]:5.274435437198E-2,(63[&rate=4.880775775435153E-4]:4.121475279382E-1,58[&rate=4.880775775435153E-4]:4.094078019109E-1)[&rate=4.880775775435153E-4]:4.573437584404E-1)[&rate=4.880775775435153E-4]:6.640534071666E-2,(51[&rate=4.880775775435153E-4]:8.627778664534E-1,((((48[&rate=4.880775775435153E-4]:3.820408797954E-1,50[&rate=4.880775775435153E-4]:2.998490989736E-1)[&rate=4.880775775435153E-4]:9.293520315503E-2,(45[&rate=4.880775775435153E-4]:4.365361936249E-1,43[&rate=4.880775775435153E-4]:4.173581114332E-1)[&rate=4.880775775435153E-4]:3.570016329819E-2)[&rate=4.880775775435153E-4]:4.461983021668E-2,44[&rate=4.880775775435153E-4]:4.949383789207E-1)[&rate=4.880775775435153E-4]:2.942921116576E-1,(11[&rate=4.880775775435153E-4]:4.665515995234E-1,17[&rate=4.880775775435153E-4]:5.04907763907E-1)[&rate=4.880775775435153E-4]:3.473364253013E-1)[&rate=4.880775775435153E-4]:1.310816224505E-1)[&rate=4.880775775435153E-4]:3.476259625822E-2)[&rate=4.880775775435153E-4]:1.966171530555E-1)[&rate=4.880775775435153E-4]:4.661104733775E-2,((((22[&rate=4.880775775435153E-4]:1.032592524967E0,((26[&rate=4.880775775435153E-4]:5.510553475874E-1,19[&rate=4.880775775435153E-4]:5.263978133409E-1)[&rate=4.880775775435153E-4]:2.651009673251E-1,1[&rate=4.880775775435153E-4]:2.985494504956E-2)[&rate=4.880775775435153E-4]:2.219156621096E-1)[&rate=4.880775775435153E-4]:6.671887295286E-2,(((23[&rate=4.880775775435153E-4]:5.365189216239E-1,18[&rate=4.880775775435153E-4]:5.173408394321E-1)[&rate=4.880775775435153E-4]:1.429900601865E-1,21[&rate=4.880775775435153E-4]:6.685500777007E-1)[&rate=4.880775775435153E-4]:2.386337633223E-1,(10[&rate=4.880775775435153E-4]:4.03073063742E-1,55[&rate=4.880775775435153E-4]:3.838949815503E-1)[&rate=4.880775775435153E-4]:4.191792704318E-1)[&rate=4.880775775435153E-4]:1.811686527875E-1)[&rate=4.880775775435153E-4]:7.210243603383E-2,39[&rate=4.880775775435153E-4]:9.769998337691E-3)[&rate=4.880775775435153E-4]:8.28842057149E-2,(57[&rate=4.880775775435153E-4]:3.872612807726E-1,((59[&rate=4.880775775435153E-4]:2.682998706592E-1,56[&rate=4.880775775435153E-4]:2.710395966865E-1)[&rate=4.880775775435153E-4]:9.344241415818E-4,60[&rate=4.880775775435153E-4]:2.747137468557E-1)[&rate=4.880775775435153E-4]:1.125475339169E-1)[&rate=4.880775775435153E-4]:9.519682657458E-1)[&rate=4.880775775435153E-4]:5.633363713452E-2)[&rate=4.880775775435153E-4]:3.221233029575E-2,(3[&rate=4.880775775435153E-4]:1.042622636776E0,((9[&rate=4.880775775435153E-4]:4.252976446726E-1,13[&rate=4.880775775435153E-4]:4.63653809056E-1)[&rate=4.880775775435153E-4]:4.627065175358E-1,(16[&rate=4.880775775435153E-4]:8.215902548741E-1,5[&rate=4.880775775435153E-4]:7.585765562439E-1)[&rate=4.880775775435153E-4]:1.129892498E-1)[&rate=4.880775775435153E-4]:2.231116252529E-1)[&rate=4.880775775435153E-4]:1.358378086791E-1)[&rate=4.880775775435153E-4]:5.511100410238E-1,38[&rate=4.880775775435153E-4]:7.268307604517E-1)[&rate=4.880775775435153E-4]:7.783297304293E-1)[&rate=4.880775775435153E-4]:2.547343658276E-3)[&rate=4.880775775435153E-4]:7.530006950549E-2,61[&rate=4.880775775435153E-4]:7.300623242859E-1)[&rate=4.880775775435153E-4]:7.373476756719E-2);
tree STATE_26550000 [&joint=-18011.173309874433,lnP=-18011.173309874433] = [&R] ((((((33[&rate=5.10514507272049E-4]:5.569704818889E-1,36[&rate=5.10514507272049E-4]:5.924896075718E-1)[&rate=5.10514507272049E-4]:3.06441783357E-2,((32[&rate=5.10514507272049E-4]:4.283764504361E-1,(37[&rate=5.10514507272049E-4]:1.48979775077E-1,31[&rate=5.10514507272049E-4]:1.48979775077E-1)[&rate=5.10514507272049E-4]:1.94697221807E-1)[&rate=5.10514507272049E-4]:1.321308001966E-1,35[&rate=5.10514507272049E-4]:5.49578288884E-1)[&rate=5.10514507272049E-4]:5.169757352626E-2)[&rate=5.10514507272049E-4]:3.318819175984E-2,((3[&rate=5.10514507272049E-4]:1.168549405292E0,(((((39[&rate=5.10514507272049E-4]:2.97798520741E-2,(((23[&rate=5.10514507272049E-4]:4.59653829402E-1,18[&rate=5.10514507272049E-4]:4.404757472102E-1)[&rate=5.10514507272049E-4]:1.879460497884E-1,21[&rate=5.10514507272049E-4]:6.366409750807E-1)[&rate=5.10514507272049E-4]:1.844793261144E-1,(10[&rate=5.10514507272049E-4]:5.794537036562E-1,55[&rate=5.10514507272049E-4]:5.602756214645E-1)[&rate=5.10514507272049E-4]:1.567350906896E-1)[&rate=5.10514507272049E-4]:3.593444823857E-1)[&rate=5.10514507272049E-4]:1.69302467654E-2,(22[&rate=5.10514507272049E-4]:1.14165235105E0,(1[&rate=5.10514507272049E-4]:2.088097782639E-1,(26[&rate=5.10514507272049E-4]:6.604598374941E-1,19[&rate=5.10514507272049E-4]:6.358023032476E-1)[&rate=5.10514507272049E-4]:3.346513106328E-1)[&rate=5.10514507272049E-4]:1.520206549781E-1)[&rate=5.10514507272049E-4]:6.670158340568E-2)[&rate=5.10514507272049E-4]:5.976391547684E-3,(57[&rate=5.10514507272049E-4]:7.51419966439E-1,((59[&rate=5.10514507272049E-4]:3.893651818141E-1,56[&rate=5.10514507272049E-4]:3.921049078415E-1)[&rate=5.10514507272049E-4]:1.467769474749E-1,60[&rate=5.10514507272049E-4]:5.416215813439E-1)[&rate=5.10514507272049E-4]:2.097983850951E-1)[&rate=5.10514507272049E-4]:5.47841866414E-1)[&rate=5.10514507272049E-4]:4.313221927675E-2,(((46[&rate=5.10514507272049E-4]:5.117643830098E-1,41[&rate=5.10514507272049E-4]:4.898465747908E-1)[&rate=5.10514507272049E-4]:3.527639895091E-1,(53[&rate=5.10514507272049E-4]:5.9060787737E-1,((((15[&rate=5.10514507272049E-4]:3.94588340852E-1,12[&rate=5.10514507272049E-4]:3.562321764684E-1)[&rate=5.10514507272049E-4]:1.096256029566E-1,49[&rate=5.10514507272049E-4]:4.65857779425E-1)[&rate=5.10514507272049E-4]:4.952040998296E-2,(27[&rate=5.10514507272049E-4]:1.990400597934E-1,4[&rate=5.10514507272049E-4]:2.643732006738E-2)[&rate=5.10514507272049E-4]:4.314066227653E-1)[&rate=5.10514507272049E-4]:3.460943460963E-2,8[&rate=5.10514507272049E-4]:5.417684459355E-1)[&rate=5.10514507272049E-4]:3.788052732489E-2)[&rate=5.10514507272049E-4]:2.821396732313E-1)[&rate=5.10514507272049E-4]:1.625304563828E-1,(((52[&rate=5.10514507272049E-4]:7.872048101266E-1,((40[&rate=5.10514507272049E-4]:2.686861499784E-1,(42[&rate=5.10514507272049E-4]:2.580115443067E-1,54[&rate=5.10514507272049E-4]:4.497923662245E-1)[&rate=5.10514507272049E-4]:1.067460567171E-2)[&rate=5.10514507272049E-4]:1.233710646462E-2,47[&rate=5.10514507272049E-4]:2.974616126074E-1)[&rate=5.10514507272049E-4]:5.664555262864E-1)[&rate=5.10514507272049E-4]:2.423818157451E-2,(63[&rate=5.10514507272049E-4]:5.031692446226E-1,58[&rate=5.10514507272049E-4]:5.004295185952E-1)[&rate=5.10514507272049E-4]:3.466299114622E-1)[&rate=5.10514507272049E-4]:1.004763558846E-1,((51[&rate=5.10514507272049E-4]:7.089908044528E-1,((45[&rate=5.10514507272049E-4]:4.296656665856E-1,((48[&rate=5.10514507272049E-4]:2.689535716302E-1,50[&rate=5.10514507272049E-4]:1.867617908083E-1)[&rate=5.10514507272049E-4]:1.619965067156E-1,43[&rate=5.10514507272049E-4]:4.090322701267E-1)[&rate=5.10514507272049E-4]:1.455314267208E-3)[&rate=5.10514507272049E-4]:2.174040710244E-1,44[&rate=5.10514507272049E-4]:6.251519293909E-1)[&rate=5.10514507272049E-4]:1.413731216373E-1)[&rate=5.10514507272049E-4]:5.668574159324E-3,(11[&rate=5.10514507272049E-4]:5.364947114946E-1,17[&rate=5.10514507272049E-4]:5.748508758783E-1)[&rate=5.10514507272049E-4]:2.603564479393E-1)[&rate=5.10514507272049E-4]:1.972599689736E-1)[&rate=5.10514507272049E-4]:3.84271525489E-2)[&rate=5.10514507272049E-4]:1.37253031447E-1)[&rate=5.10514507272049E-4]:6.975286668069E-2,(16[&rate=5.10514507272049E-4]:7.094858221997E-1,(5[&rate=5.10514507272049E-4]:5.086082544741E-1,(9[&rate=5.10514507272049E-4]:4.355735291233E-1,13[&rate=5.10514507272049E-4]:4.739296935067E-1)[&rate=5.10514507272049E-4]:8.94730815152E-2)[&rate=5.10514507272049E-4]:1.378638690955E-1)[&rate=5.10514507272049E-4]:5.684145212681E-1)[&rate=5.10514507272049E-4]:5.71755497517E-3)[&rate=5.10514507272049E-4]:1.023850247144E0,38[&rate=5.10514507272049E-4]:1.189659926409E0)[&rate=5.10514507272049E-4]:2.895529862085E-1)[&rate=5.10514507272049E-4]:2.224233557089E-2,34[&rate=5.10514507272049E-4]:4.572528378285E-1)[&rate=5.10514507272049E-4]:4.564725643538E-2,29[&rate=5.10514507272049E-4]:5.739383456301E-1)[&rate=5.10514507272049E-4]:3.325334737872E-2,((30[&rate=5.10514507272049E-4]:4.719036142978E-1,((((24[&rate=5.10514507272049E-4]:8.021493856869E-1,(7[&rate=5.10514507272049E-4]:2.669794857156E-1,6[&rate=5.10514507272049E-4]:2.669794857156E-1)[&rate=5.10514507272049E-4]:4.283205849027E-1)[&rate=5.10514507272049E-4]:1.516583485378E-1,28[&rate=5.10514507272049E-4]:9.976433506631E-1)[&rate=5.10514507272049E-4]:1.970346181533E-2,(20[&rate=5.10514507272049E-4]:5.147872218538E-1,25[&rate=5.10514507272049E-4]:5.312255780182E-1)[&rate=5.10514507272049E-4]:4.477650700766E-1)[&rate=5.10514507272049E-4]:2.140283780083E-1,2[&rate=5.10514507272049E-4]:1.003977930213E0)[&rate=5.10514507272049E-4]:1.424651486915E0)[&rate=5.10514507272049E-4]:1.180247874166E-1,(62[&rate=5.10514507272049E-4]:6.434471575674E-1,(14[&rate=5.10514507272049E-4]:2.506801098732E0,61[&rate=5.10514507272049E-4]:5.415267518499E-1)[&rate=5.10514507272049E-4]:1.647619357721E-1)[&rate=5.10514507272049E-4]:3.858293327425E-3)[&rate=5.10514507272049E-4]:1.72632912943E-2);
tree STATE_26552000 [&joint=-17996.04514249065,lnP=-17996.04514249065] = [&R] ((((((((57[&rate=6.136970177068898E-4]:7.542499796905E-1,(59[&rate=6.136970177068898E-4]:6.233843652884E-1,(56[&rate=6.136970177068898E-4]:5.785945446083E-1,60[&rate=6.136970177068898E-4]:5.813342706358E-1)[&rate=6.136970177068898E-4]:4.752954670746E-2)[&rate=6.136970177068898E-4]:1.253861623472E-1)[&rate=6.136970177068898E-4]:5.278082606762E-1,(((46[&rate=6.136970177068898E-4]:3.936730455513E-1,(41[&rate=6.136970177068898E-4]:3.191126409031E-1,49[&rate=6.136970177068898E-4]:3.465099011769E-1)[&rate=6.136970177068898E-4]:5.264259642909E-2)[&rate=6.136970177068898E-4]:3.379562088744E-1,(53[&rate=6.136970177068898E-4]:5.912728226355E-1,((8[&rate=6.136970177068898E-4]:5.366469508863E-1,(27[&rate=6.136970177068898E-4]:2.97061225848E-1,4[&rate=6.136970177068898E-4]:1.24458486122E-1)[&rate=6.136970177068898E-4]:3.628733962712E-1)[&rate=6.136970177068898E-4]:2.660056476007E-2,(15[&rate=6.136970177068898E-4]:3.260106692153E-1,12[&rate=6.136970177068898E-4]:2.876545048316E-1)[&rate=6.136970177068898E-4]:2.838121888968E-1)[&rate=6.136970177068898E-4]:1.706640287943E-2)[&rate=6.136970177068898E-4]:1.485756098725E-1)[&rate=6.136970177068898E-4]:3.218856187275E-1,((((45[&rate=6.136970177068898E-4]:3.559419058253E-1,((48[&rate=6.136970177068898E-4]:2.041500433511E-1,50[&rate=6.136970177068898E-4]:1.219582625293E-1)[&rate=6.136970177068898E-4]:1.40542620017E-1,43[&rate=6.136970177068898E-4]:3.22774855149E-1)[&rate=6.136970177068898E-4]:1.39889684846E-2)[&rate=6.136970177068898E-4]:1.933735213529E-1,44[&rate=6.136970177068898E-4]:5.273976189592E-1)[&rate=6.136970177068898E-4]:1.1260861305E-1,(51[&rate=6.136970177068898E-4]:5.614008394501E-1,(11[&rate=6.136970177068898E-4]:4.544800692788E-1,17[&rate=6.136970177068898E-4]:4.928362336625E-1)[&rate=6.136970177068898E-4]:1.891125509931E-1)[&rate=6.136970177068898E-4]:2.107114598372E-2)[&rate=6.136970177068898E-4]:3.125653998783E-1,((52[&rate=6.136970177068898E-4]:4.432810112491E-1,((54[&rate=6.136970177068898E-4]:5.1063500284E-1,40[&rate=6.136970177068898E-4]:3.188541809222E-1)[&rate=6.136970177068898E-4]:3.126100134516E-2,(42[&rate=6.136970177068898E-4]:3.412067973196E-1,47[&rate=6.136970177068898E-4]:3.57645153484E-1)[&rate=6.136970177068898E-4]:8.908384947782E-3)[&rate=6.136970177068898E-4]:1.534398015845E-1)[&rate=6.136970177068898E-4]:3.648113386555E-1,(63[&rate=6.136970177068898E-4]:4.047938702261E-1,58[&rate=6.136970177068898E-4]:4.020541441987E-1)[&rate=6.136970177068898E-4]:4.416546440621E-1)[&rate=6.136970177068898E-4]:8.694503540758E-2)[&rate=6.136970177068898E-4]:8.176515907398E-2)[&rate=6.136970177068898E-4]:5.046117543252E-2)[&rate=6.136970177068898E-4]:4.892679162273E-2,((39[&rate=6.136970177068898E-4]:2.642366242112E-3,(22[&rate=6.136970177068898E-4]:1.020823955743E0,(1[&rate=6.136970177068898E-4]:1.158169319851E-1,(26[&rate=6.136970177068898E-4]:7.697634139431E-1,19[&rate=6.136970177068898E-4]:7.451058796966E-1)[&rate=6.136970177068898E-4]:1.32354887905E-1)[&rate=6.136970177068898E-4]:1.2418510595E-1)[&rate=6.136970177068898E-4]:1.434622461152E-1)[&rate=6.136970177068898E-4]:4.207441024488E-2,(((23[&rate=6.136970177068898E-4]:6.241094186274E-1,18[&rate=6.136970177068898E-4]:6.049313364357E-1)[&rate=6.136970177068898E-4]:8.78061520519E-2,21[&rate=6.136970177068898E-4]:7.009566665696E-1)[&rate=6.136970177068898E-4]:1.329292343871E-1,(10[&rate=6.136970177068898E-4]:6.044054953336E-1,55[&rate=6.136970177068898E-4]:5.852274131419E-1)[&rate=6.136970177068898E-4]:1.44548898774E-1)[&rate=6.136970177068898E-4]:3.615158070369E-1)[&rate=6.136970177068898E-4]:3.969291303666E-2)[&rate=6.136970177068898E-4]:2.025734294862E-1,((9[&rate=6.136970177068898E-4]:4.17822667223E-1,13[&rate=6.136970177068898E-4]:4.561788316064E-1)[&rate=6.136970177068898E-4]:2.910847799519E-1,(5[&rate=6.136970177068898E-4]:5.473885227842E-1,(3[&rate=6.136970177068898E-4]:4.465530822391E-1,16[&rate=6.136970177068898E-4]:5.616215753897E-1)[&rate=6.136970177068898E-4]:4.878064602463E-2)[&rate=6.136970177068898E-4]:1.450805682263E-1)[&rate=6.136970177068898E-4]:6.438290964925E-1)[&rate=6.136970177068898E-4]:6.539290354948E-1,38[&rate=6.136970177068898E-4]:9.354327024498E-1)[&rate=6.136970177068898E-4]:5.424257226009E-1,30[&rate=6.136970177068898E-4]:5.04694266057E-1)[&rate=6.136970177068898E-4]:4.109595356844E-2,(((33[&rate=6.136970177068898E-4]:5.476742169623E-1,36[&rate=6.136970177068898E-4]:5.831933426452E-1)[&rate=6.136970177068898E-4]:7.252508833471E-2,((35[&rate=6.136970177068898E-4]:5.482006105369E-1,34[&rate=6.136970177068898E-4]:3.487470586244E-1)[&rate=6.136970177068898E-4]:2.899824640742E-2,(32[&rate=6.136970177068898E-4]:5.694166764811E-1,(37[&rate=6.136970177068898E-4]:1.191854858695E-1,31[&rate=6.136970177068898E-4]:1.191854858695E-1)[&rate=6.136970177068898E-4]:3.655317370595E-1)[&rate=6.136970177068898E-4]:1.871114221193E-2)[&rate=6.136970177068898E-4]:5.666165053839E-2)[&rate=6.136970177068898E-4]:2.892506010164E-2,(((28[&rate=6.136970177068898E-4]:9.106259523128E-1,(24[&rate=6.136970177068898E-4]:8.522802001143E-1,(7[&rate=6.136970177068898E-4]:3.541620944996E-1,6[&rate=6.136970177068898E-4]:3.541620944996E-1)[&rate=6.136970177068898E-4]:3.912687905462E-1)[&rate=6.136970177068898E-4]:1.451013576015E-2)[&rate=6.136970177068898E-4]:8.245172281431E-2,(20[&rate=6.136970177068898E-4]:4.667894567056E-1,25[&rate=6.136970177068898E-4]:4.832278128699E-1)[&rate=6.136970177068898E-4]:4.714936978735E-1)[&rate=6.136970177068898E-4]:1.866904151122E-1,2[&rate=6.136970177068898E-4]:9.523708299652E-1)[&rate=6.136970177068898E-4]:1.538725239902E0)[&rate=6.136970177068898E-4]:1.14199525874E-2)[&rate=6.136970177068898E-4]:4.234655935612E-2,(62[&rate=6.136970177068898E-4]:5.765419998479E-1,((29[&rate=6.136970177068898E-4]:4.353066953375E-1,61[&rate=6.136970177068898E-4]:5.555252745724E-1)[&rate=6.136970177068898E-4]:8.199028097468E-2,14[&rate=6.136970177068898E-4]:2.602789902429E0)[&rate=6.136970177068898E-4]:1.867974355414E-3)[&rate=6.136970177068898E-4]:6.897182831398E-2);
tree STATE_26554000 [&joint=-17980.457905428375,lnP=-17980.457905428375] = [&R] ((((33[&rate=6.34713250501483E-4]:6.010272615732E-1,36[&rate=6.34713250501483E-4]:6.365463872561E-1)[&rate=6.34713250501483E-4]:4.698887511953E-2,(34[&rate=6.34713250501483E-4]:3.964633732483E-1,35[&rate=6.34713250501483E-4]:5.959169251608E-1)[&rate=6.34713250501483E-4]:6.576041371761E-2)[&rate=6.34713250501483E-4]:3.878924172855E-3,(32[&rate=6.34713250501483E-4]:3.716072135193E-1,(37[&rate=6.34713250501483E-4]:1.871462551164E-1,31[&rate=6.34713250501483E-4]:1.871462551164E-1)[&rate=6.34713250501483E-4]:9.976150485085E-2)[&rate=6.34713250501483E-4]:3.048780112806E-1)[&rate=6.34713250501483E-4]:1.566929132986E-1,((((29[&rate=6.34713250501483E-4]:5.137686702678E-1,62[&rate=6.34713250501483E-4]:5.711457194481E-1)[&rate=6.34713250501483E-4]:1.428518841261E-2,30[&rate=6.34713250501483E-4]:5.280538586804E-1)[&rate=6.34713250501483E-4]:9.194854997622E-3,(((20[&rate=6.34713250501483E-4]:3.372804652783E-1,25[&rate=6.34713250501483E-4]:3.537188214427E-1)[&rate=6.34713250501483E-4]:3.053676984101E-1,((24[&rate=6.34713250501483E-4]:5.119067012393E-1,(7[&rate=6.34713250501483E-4]:3.036888160285E-1,6[&rate=6.34713250501483E-4]:3.036888160285E-1)[&rate=6.34713250501483E-4]:1.013685701422E-1)[&rate=6.34713250501483E-4]:6.90133301481E-2,28[&rate=6.34713250501483E-4]:6.247556478258E-1)[&rate=6.34713250501483E-4]:7.268703641076E-2)[&rate=6.34713250501483E-4]:2.393558468422E-1,2[&rate=6.34713250501483E-4]:7.094012708047E-1)[&rate=6.34713250501483E-4]:1.784573245703E0)[&rate=6.34713250501483E-4]:4.577509549082E-2,(14[&rate=6.34713250501483E-4]:2.64343282891E0,((((((57[&rate=6.34713250501483E-4]:6.128561797284E-1,(59[&rate=6.34713250501483E-4]:5.086438959455E-1,(60[&rate=6.34713250501483E-4]:4.716742182756E-1,56[&rate=6.34713250501483E-4]:4.68934492248E-1)[&rate=6.34713250501483E-4]:4.244912972478E-2)[&rate=6.34713250501483E-4]:9.873283172803E-2)[&rate=6.34713250501483E-4]:6.756676847807E-1,((((53[&rate=6.34713250501483E-4]:3.826002172517E-1,8[&rate=6.34713250501483E-4]:3.71641313142E-1)[&rate=6.34713250501483E-4]:1.325950541254E-1,(27[&rate=6.34713250501483E-4]:3.71643945212E-1,4[&rate=6.34713250501483E-4]:1.99041205486E-1)[&rate=6.34713250501483E-4]:2.558800932882E-1)[&rate=6.34713250501483E-4]:1.370717601331E-1,((15[&rate=6.34713250501483E-4]:3.875124807159E-1,12[&rate=6.34713250501483E-4]:3.491563163323E-1)[&rate=6.34713250501483E-4]:2.391543552837E-1,(46[&rate=6.34713250501483E-4]:5.499270950582E-1,(49[&rate=6.34713250501483E-4]:3.89708995667E-1,41[&rate=6.34713250501483E-4]:3.623117353932E-1)[&rate=6.34713250501483E-4]:1.656975514459E-1)[&rate=6.34713250501483E-4]:3.290412450303E-2)[&rate=6.34713250501483E-4]:6.121663386666E-2)[&rate=6.34713250501483E-4]:2.812103577177E-1,((51[&rate=6.34713250501483E-4]:6.397665600833E-1,((((48[&rate=6.34713250501483E-4]:2.729775772221E-1,50[&rate=6.34713250501483E-4]:1.907857964003E-1)[&rate=6.34713250501483E-4]:1.341215905158E-1,(45[&rate=6.34713250501483E-4]:4.009616983387E-1,43[&rate=6.34713250501483E-4]:3.81783616147E-1)[&rate=6.34713250501483E-4]:3.397743371893E-3)[&rate=6.34713250501483E-4]:1.422926355032E-1,44[&rate=6.34713250501483E-4]:5.247342689947E-1)[&rate=6.34713250501483E-4]:1.630432277925E-1,(11[&rate=6.34713250501483E-4]:5.258296981758E-1,17[&rate=6.34713250501483E-4]:5.641858625595E-1)[&rate=6.34713250501483E-4]:1.866053328579E-1)[&rate=6.34713250501483E-4]:9.523309871508E-3)[&rate=6.34713250501483E-4]:2.971101326291E-2,(52[&rate=6.34713250501483E-4]:6.289569433953E-1,(((47[&rate=6.34713250501483E-4]:2.624592881324E-1,42[&rate=6.34713250501483E-4]:2.46020931968E-1)[&rate=6.34713250501483E-4]:2.641597238255E-2,(54[&rate=6.34713250501483E-4]:4.208099055947E-1,40[&rate=6.34713250501483E-4]:2.290290836769E-1)[&rate=6.34713250501483E-4]:4.340782067365E-2)[&rate=6.34713250501483E-4]:3.877787467427E-1,(63[&rate=6.34713250501483E-4]:3.01063503602E-1,58[&rate=6.34713250501483E-4]:2.983237775746E-1)[&rate=6.34713250501483E-4]:3.372343392722E-1)[&rate=6.34713250501483E-4]:2.901526490476E-2)[&rate=6.34713250501483E-4]:4.052062995091E-2)[&rate=6.34713250501483E-4]:1.790683090322E-1)[&rate=6.34713250501483E-4]:1.851834615826E-1)[&rate=6.34713250501483E-4]:2.198849857835E-2,((39[&rate=6.34713250501483E-4]:1.806724432614E-2,(22[&rate=6.34713250501483E-4]:8.129245822742E-1,(1[&rate=6.34713250501483E-4]:8.976123197744E-3,(26[&rate=6.34713250501483E-4]:6.140804287011E-1,19[&rate=6.34713250501483E-4]:5.894228944547E-1)[&rate=6.34713250501483E-4]:1.811970643596E-1)[&rate=6.34713250501483E-4]:2.312654126823E-2)[&rate=6.34713250501483E-4]:3.667864976683E-1)[&rate=6.34713250501483E-4]:2.326417583723E-2,(((23[&rate=6.34713250501483E-4]:4.338904748465E-1,18[&rate=6.34713250501483E-4]:4.147123926548E-1)[&rate=6.34713250501483E-4]:6.944409724238E-2,21[&rate=6.34713250501483E-4]:4.923756679792E-1)[&rate=6.34713250501483E-4]:3.120618999339E-1,(10[&rate=6.34713250501483E-4]:5.561192210808E-1,55[&rate=6.34713250501483E-4]:5.369411388891E-1)[&rate=6.34713250501483E-4]:1.633868399831E-1)[&rate=6.34713250501483E-4]:3.875787837569E-1)[&rate=6.34713250501483E-4]:2.260560045829E-2)[&rate=6.34713250501483E-4]:1.597897074195E-1,(((9[&rate=6.34713250501483E-4]:3.766755471543E-1,13[&rate=6.34713250501483E-4]:4.150317115378E-1)[&rate=6.34713250501483E-4]:1.336658897904E-1,5[&rate=6.34713250501483E-4]:4.939030807804E-1)[&rate=6.34713250501483E-4]:6.633155707686E-2,(3[&rate=6.34713250501483E-4]:4.400235901252E-1,16[&rate=6.34713250501483E-4]:5.550920832758E-1)[&rate=6.34713250501483E-4]:6.815625321153E-2)[&rate=6.34713250501483E-4]:7.128071586771E-1)[&rate=6.34713250501483E-4]:7.424244751207E-1,38[&rate=6.34713250501483E-4]:9.606717511069E-1)[&rate=6.34713250501483E-4]:5.326144582214E-1,61[&rate=6.34713250501483E-4]:6.403406295694E-1)[&rate=6.34713250501483E-4]:3.781785245843E-2)[&rate=6.34713250501483E-4]:2.508390637593E-2)[&rate=6.34713250501483E-4]:1.108100666346E-1);
tree STATE_26556000 [&joint=-18006.69864684394,lnP=-18006.69864684394] = [&R] (14[&rate=6.209162713265185E-4]:2.946884303106E0,((62[&rate=6.209162713265185E-4]:6.905919789833E-1,(61[&rate=6.209162713265185E-4]:7.419596560363E-1,(30[&rate=6.209162713265185E-4]:5.111505052623E-1,(29[&rate=6.209162713265185E-4]:3.509038842165E-1,((((20[&rate=6.209162713265185E-4]:3.889261269516E-1,25[&rate=6.209162713265185E-4]:4.05364483116E-1)[&rate=6.209162713265185E-4]:1.749690860503E-1,(28[&rate=6.209162713265185E-4]:5.878311646098E-1,(24[&rate=6.209162713265185E-4]:4.232561322563E-1,(7[&rate=6.209162713265185E-4]:3.900292353745E-2,6[&rate=6.209162713265185E-4]:3.900292353745E-2)[&rate=6.209162713265185E-4]:2.774038936503E-1)[&rate=6.209162713265185E-4]:1.207394159151E-1)[&rate=6.209162713265185E-4]:3.085856894017E-2)[&rate=6.209162713265185E-4]:2.059353599552E-1,2[&rate=6.209162713265185E-4]:5.972278332311E-1)[&rate=6.209162713265185E-4]:1.527297760587E0,((((((22[&rate=6.209162713265185E-4]:9.703550091902E-1,(1[&rate=6.209162713265185E-4]:1.131629934954E-1,(26[&rate=6.209162713265185E-4]:5.35412990279E-1,19[&rate=6.209162713265185E-4]:5.107554560325E-1)[&rate=6.209162713265185E-4]:3.640513730794E-1)[&rate=6.209162713265185E-4]:7.637009788659E-2)[&rate=6.209162713265185E-4]:4.888646286177E-2,(((23[&rate=6.209162713265185E-4]:3.982161165142E-1,18[&rate=6.209162713265185E-4]:3.790380343224E-1)[&rate=6.209162713265185E-4]:3.760501909274E-1,21[&rate=6.209162713265185E-4]:7.633074033319E-1)[&rate=6.209162713265185E-4]:3.09062973082E-2,(10[&rate=6.209162713265185E-4]:5.467686308697E-1,55[&rate=6.209162713265185E-4]:5.275905486779E-1)[&rate=6.209162713265185E-4]:1.625135629212E-1)[&rate=6.209162713265185E-4]:2.140688673022E-1)[&rate=6.209162713265185E-4]:1.485229163958E-1,39[&rate=6.209162713265185E-4]:6.120552831458E-3)[&rate=6.209162713265185E-4]:9.062854641121E-2,((((46[&rate=6.209162713265185E-4]:5.574623377785E-1,(41[&rate=6.209162713265185E-4]:4.989198217786E-1,49[&rate=6.209162713265185E-4]:5.263170820524E-1)[&rate=6.209162713265185E-4]:3.662470778076E-2)[&rate=6.209162713265185E-4]:2.817187171791E-1,(((53[&rate=6.209162713265185E-4]:4.2685890648E-1,8[&rate=6.209162713265185E-4]:4.159000023703E-1)[&rate=6.209162713265185E-4]:1.358486761906E-1,(27[&rate=6.209162713265185E-4]:3.668737303994E-1,4[&rate=6.209162713265185E-4]:1.942709906734E-1)[&rate=6.209162713265185E-4]:3.081626193944E-1)[&rate=6.209162713265185E-4]:2.35016532568E-1,(15[&rate=6.209162713265185E-4]:3.185637097506E-1,12[&rate=6.209162713265185E-4]:2.802075453669E-1)[&rate=6.209162713265185E-4]:5.14776843844E-1)[&rate=6.209162713265185E-4]:4.967611780142E-2)[&rate=6.209162713265185E-4]:2.539560449186E-1,(((((48[&rate=6.209162713265185E-4]:4.388222878608E-1,50[&rate=6.209162713265185E-4]:3.566305070389E-1)[&rate=6.209162713265185E-4]:1.148231667262E-1,(45[&rate=6.209162713265185E-4]:4.930259723019E-1,43[&rate=6.209162713265185E-4]:4.738478901102E-1)[&rate=6.209162713265185E-4]:5.78797562577E-2)[&rate=6.209162713265185E-4]:1.385033909252E-1,44[&rate=6.209162713265185E-4]:6.674913112657E-1)[&rate=6.209162713265185E-4]:1.661568778861E-1,((11[&rate=6.209162713265185E-4]:6.21310186567E-1,17[&rate=6.209162713265185E-4]:6.596663509507E-1)[&rate=6.209162713265185E-4]:2.758618110727E-2,51[&rate=6.209162713265185E-4]:5.667045868525E-1)[&rate=6.209162713265185E-4]:2.094093557239E-1)[&rate=6.209162713265185E-4]:2.207487042084E-1,(((63[&rate=6.209162713265185E-4]:2.32666809499E-1,58[&rate=6.209162713265185E-4]:2.299270834716E-1)[&rate=6.209162713265185E-4]:2.69304842681E-1,((47[&rate=6.209162713265185E-4]:3.369860915223E-1,42[&rate=6.209162713265185E-4]:3.20547735358E-1)[&rate=6.209162713265185E-4]:1.400141973244E-1,(40[&rate=6.209162713265185E-4]:4.257320903601E-1,54[&rate=6.209162713265185E-4]:6.175129122779E-1)[&rate=6.209162713265185E-4]:3.482984232227E-2)[&rate=6.209162713265185E-4]:6.332752771668E-2)[&rate=6.209162713265185E-4]:3.383123609868E-1,52[&rate=6.209162713265185E-4]:8.01927848783E-1)[&rate=6.209162713265185E-4]:1.949347980017E-1)[&rate=6.209162713265185E-4]:1.956212432436E-2)[&rate=6.209162713265185E-4]:5.76644906849E-2,(57[&rate=6.209162713265185E-4]:5.837777233825E-1,(56[&rate=6.209162713265185E-4]:1.755924520436E-1,(59[&rate=6.209162713265185E-4]:1.225221291054E-1,60[&rate=6.209162713265185E-4]:1.280015811603E-1)[&rate=6.209162713265185E-4]:5.033059691086E-2)[&rate=6.209162713265185E-4]:4.054455453113E-1)[&rate=6.209162713265185E-4]:7.451060589596E-1)[&rate=6.209162713265185E-4]:1.444065936636E-2)[&rate=6.209162713265185E-4]:2.64760740232E-1,(((9[&rate=6.209162713265185E-4]:4.42158932436E-1,13[&rate=6.209162713265185E-4]:4.805150968195E-1)[&rate=6.209162713265185E-4]:2.129573590634E-1,(3[&rate=6.209162713265185E-4]:3.646431602508E-1,16[&rate=6.209162713265185E-4]:4.797116534014E-1)[&rate=6.209162713265185E-4]:2.219799805638E-1)[&rate=6.209162713265185E-4]:6.343031957746E-2,5[&rate=6.209162713265185E-4]:7.021082549125E-1)[&rate=6.209162713265185E-4]:7.087166530552E-1)[&rate=6.209162713265185E-4]:2.148032288793E-1,38[&rate=6.209162713265185E-4]:5.70833616299E-1)[&rate=6.209162713265185E-4]:5.701303336839E-1)[&rate=6.209162713265185E-4]:1.831040932274E-1)[&rate=6.209162713265185E-4]:1.602466210458E-1)[&rate=6.209162713265185E-4]:1.105905715391E-1)[&rate=6.209162713265185E-4]:1.147385300161E-2)[&rate=6.209162713265185E-4]:7.251749808694E-3,((34[&rate=6.209162713265185E-4]:4.403721288821E-1,(33[&rate=6.209162713265185E-4]:4.890431062946E-1,36[&rate=6.209162713265185E-4]:5.245622319774E-1)[&rate=6.209162713265185E-4]:1.371213723144E-1)[&rate=6.209162713265185E-4]:1.27954757454E-2,(35[&rate=6.209162713265185E-4]:6.477962705196E-1,(32[&rate=6.209162713265185E-4]:3.737139842252E-1,(37[&rate=6.209162713265185E-4]:5.93419317147E-2,31[&rate=6.209162713265185E-4]:5.93419317147E-2)[&rate=6.209162713265185E-4]:2.296725989585E-1)[&rate=6.209162713265185E-4]:2.850112480431E-1)[&rate=6.209162713265185E-4]:4.824886020407E-3)[&rate=6.209162713265185E-4]:1.16260823618E-1)[&rate=6.209162713265185E-4]:2.209246973768E-1);
tree STATE_26558000 [&joint=-18017.724621509395,lnP=-18017.724621509395] = [&R] (14[&rate=5.536732702764545E-4]:2.917546680746E0,((61[&rate=5.536732702764545E-4]:6.898751140637E-1,((((20[&rate=5.536732702764545E-4]:4.220992252342E-1,25[&rate=5.536732702764545E-4]:4.385375813985E-1)[&rate=5.536732702764545E-4]:2.207308236789E-1,(28[&rate=5.536732702764545E-4]:6.146141609808E-1,(24[&rate=5.536732702764545E-4]:5.336763522263E-1,(7[&rate=5.536732702764545E-4]:4.595932450369E-2,6[&rate=5.536732702764545E-4]:4.595932450369E-2)[&rate=5.536732702764545E-4]:3.808677126541E-1)[&rate=5.536732702764545E-4]:3.710219231611E-2)[&rate=5.536732702764545E-4]:8.301040848035E-2)[&rate=5.536732702764545E-4]:5.28179345604E-1,2[&rate=5.536732702764545E-4]:9.984066547911E-1)[&rate=5.536732702764545E-4]:1.513075828746E0,((29[&rate=5.536732702764545E-4]:5.346513201181E-1,62[&rate=5.536732702764545E-4]:5.920283692984E-1)[&rate=5.536732702764545E-4]:2.745770061746E-3,((((57[&rate=5.536732702764545E-4]:5.781329347861E-1,((60[&rate=5.536732702764545E-4]:3.162142365307E-1,59[&rate=5.536732702764545E-4]:3.107347844758E-1)[&rate=5.536732702764545E-4]:1.048934285308E-1,56[&rate=5.536732702764545E-4]:4.183679390339E-1)[&rate=5.536732702764545E-4]:1.570252697246E-1)[&rate=5.536732702764545E-4]:8.234394941724E-1,((((((23[&rate=5.536732702764545E-4]:3.006289119434E-1,18[&rate=5.536732702764545E-4]:2.814508297517E-1)[&rate=5.536732702764545E-4]:4.754831365646E-1,21[&rate=5.536732702764545E-4]:7.651531443984E-1)[&rate=5.536732702764545E-4]:5.949625618375E-2,(10[&rate=5.536732702764545E-4]:5.337394914705E-1,55[&rate=5.536732702764545E-4]:5.145614092788E-1)[&rate=5.536732702764545E-4]:2.059784022624E-1)[&rate=5.536732702764545E-4]:3.495670472683E-1,39[&rate=5.536732702764545E-4]:2.353151634376E-2)[&rate=5.536732702764545E-4]:2.134822974691E-2,(22[&rate=5.536732702764545E-4]:1.09799527275E0,(1[&rate=5.536732702764545E-4]:1.829850220274E-1,(26[&rate=5.536732702764545E-4]:5.113629944348E-1,19[&rate=5.536732702764545E-4]:4.867054601884E-1)[&rate=5.536732702764545E-4]:4.579233974555E-1)[&rate=5.536732702764545E-4]:1.341883329144E-1)[&rate=5.536732702764545E-4]:1.08528308957E-1)[&rate=5.536732702764545E-4]:8.886827484969E-2,(((49[&rate=5.536732702764545E-4]:3.95871792825E-1,(41[&rate=5.536732702764545E-4]:3.079753364648E-1,46[&rate=5.536732702764545E-4]:3.298931446839E-1)[&rate=5.536732702764545E-4]:6.049919608635E-2)[&rate=5.536732702764545E-4]:4.530787575706E-1,(((15[&rate=5.536732702764545E-4]:4.177681996261E-1,12[&rate=5.536732702764545E-4]:3.794120352424E-1)[&rate=5.536732702764545E-4]:1.594976404988E-1,8[&rate=5.536732702764545E-4]:5.306904976592E-1)[&rate=5.536732702764545E-4]:1.365524726819E-1,(53[&rate=5.536732702764545E-4]:3.526563630576E-1,(27[&rate=5.536732702764545E-4]:4.106657681309E-1,4[&rate=5.536732702764545E-4]:2.380630284049E-1)[&rate=5.536732702764545E-4]:5.43193620499E-2)[&rate=5.536732702764545E-4]:3.255455113932E-1)[&rate=5.536732702764545E-4]:1.734884019724E-1)[&rate=5.536732702764545E-4]:2.5043190363E-1,(((((43[&rate=5.536732702764545E-4]:3.491057345E-1,45[&rate=5.536732702764545E-4]:3.682838166917E-1)[&rate=5.536732702764545E-4]:9.373339286343E-2,(48[&rate=5.536732702764545E-4]:3.457500633499E-1,50[&rate=5.536732702764545E-4]:2.63558282528E-1)[&rate=5.536732702764545E-4]:1.190068722326E-1)[&rate=5.536732702764545E-4]:1.720693400796E-1,44[&rate=5.536732702764545E-4]:6.121687414157E-1)[&rate=5.536732702764545E-4]:3.357597445138E-1,((11[&rate=5.536732702764545E-4]:4.330914677984E-1,17[&rate=5.536732702764545E-4]:4.71447632182E-1)[&rate=5.536732702764545E-4]:3.200727625141E-1,51[&rate=5.536732702764545E-4]:6.709724494906E-1)[&rate=5.536732702764545E-4]:2.194217898636E-1)[&rate=5.536732702764545E-4]:5.732223938965E-2,((52[&rate=5.536732702764545E-4]:5.247604068156E-1,((54[&rate=5.536732702764545E-4]:4.735311552951E-1,40[&rate=5.536732702764545E-4]:2.817503333773E-1)[&rate=5.536732702764545E-4]:1.990754142275E-1,(47[&rate=5.536732702764545E-4]:4.272040619004E-1,42[&rate=5.536732702764545E-4]:4.10765705736E-1)[&rate=5.536732702764545E-4]:7.006004186882E-2)[&rate=5.536732702764545E-4]:1.042086318136E-1)[&rate=5.536732702764545E-4]:3.340503636381E-1,(63[&rate=5.536732702764545E-4]:4.114686915319E-1,58[&rate=5.536732702764545E-4]:4.087289655046E-1)[&rate=5.536732702764545E-4]:4.856982433054E-1)[&rate=5.536732702764545E-4]:8.890570829009E-2)[&rate=5.536732702764545E-4]:6.94741944599E-2)[&rate=5.536732702764545E-4]:1.083381696544E-1)[&rate=5.536732702764545E-4]:2.124906555227E-2)[&rate=5.536732702764545E-4]:1.109488095229E-1,((3[&rate=5.536732702764545E-4]:4.637675209451E-1,16[&rate=5.536732702764545E-4]:5.788360140958E-1)[&rate=5.536732702764545E-4]:6.052704089633E-1,(5[&rate=5.536732702764545E-4]:6.399203719821E-1,(9[&rate=5.536732702764545E-4]:3.780475113399E-1,13[&rate=5.536732702764545E-4]:4.164036757234E-1)[&rate=5.536732702764545E-4]:2.783112168065E-1)[&rate=5.536732702764545E-4]:4.811723524469E-1)[&rate=5.536732702764545E-4]:1.941682400797E-1)[&rate=5.536732702764545E-4]:4.536156204097E-1,38[&rate=5.536732702764545E-4]:7.140820643703E-1)[&rate=5.536732702764545E-4]:7.964791848033E-1)[&rate=5.536732702764545E-4]:1.735959052767E-2)[&rate=5.536732702764545E-4]:1.489985412128E-2)[&rate=5.536732702764545E-4]:1.311959843017E-1,(((33[&rate=5.536732702764545E-4]:6.041424711611E-1,36[&rate=5.536732702764545E-4]:6.39661596844E-1)[&rate=5.536732702764545E-4]:1.098788809494E-1,((32[&rate=5.536732702764545E-4]:4.877227683209E-1,(37[&rate=5.536732702764545E-4]:3.204517031685E-1,31[&rate=5.536732702764545E-4]:3.204517031685E-1)[&rate=5.536732702764545E-4]:8.257161160033E-2)[&rate=5.536732702764545E-4]:2.378615747585E-1,(34[&rate=5.536732702764545E-4]:3.246324008579E-1,35[&rate=5.536732702764545E-4]:5.240859527704E-1)[&rate=5.536732702764545E-4]:1.905694285602E-1)[&rate=5.536732702764545E-4]:1.302717296551E-2)[&rate=5.536732702764545E-4]:8.496279023952E-2,30[&rate=5.536732702764545E-4]:6.842300439894E-1)[&rate=5.536732702764545E-4]:1.66224751411E-2)[&rate=5.536732702764545E-4]:1.31201235498E-1);
tree STATE_26560000 [&joint=-18003.807979683777,lnP=-18003.807979683777] = [&R] (((62[&rate=5.673057077045133E-4]:7.080705371504E-1,((((57[&rate=5.673057077045133E-4]:6.287236299962E-1,(59[&rate=5.673057077045133E-4]:5.171880125557E-1,(56[&rate=5.673057077045133E-4]:4.988144674019E-1,60[&rate=5.673057077045133E-4]:5.015541934295E-1)[&rate=5.673057077045133E-4]:2.111327118119E-2)[&rate=5.673057077045133E-4]:1.060561653856E-1)[&rate=5.673057077045133E-4]:7.392003044127E-1,((((22[&rate=5.673057077045133E-4]:9.919184539811E-1,(1[&rate=5.673057077045133E-4]:1.533546993077E-1,(26[&rate=5.673057077045133E-4]:5.639596277404E-1,19[&rate=5.673057077045133E-4]:5.39302093494E-1)[&rate=5.673057077045133E-4]:3.756964414302E-1)[&rate=5.673057077045133E-4]:5.77418368651E-2)[&rate=5.673057077045133E-4]:2.036786932041E-1,39[&rate=5.673057077045133E-4]:3.395331156876E-2)[&rate=5.673057077045133E-4]:1.278936831455E-2,(((23[&rate=5.673057077045133E-4]:4.423521305436E-1,18[&rate=5.673057077045133E-4]:4.231740483519E-1)[&rate=5.673057077045133E-4]:2.380133968373E-1,21[&rate=5.673057077045133E-4]:6.694066232713E-1)[&rate=5.673057077045133E-4]:3.845163263267E-2,(10[&rate=5.673057077045133E-4]:4.477122142742E-1,55[&rate=5.673057077045133E-4]:4.285341320824E-1)[&rate=5.673057077045133E-4]:1.752145347806E-1)[&rate=5.673057077045133E-4]:4.89569355486E-1)[&rate=5.673057077045133E-4]:5.607035115425E-2,(((49[&rate=5.673057077045133E-4]:9.603518303524E-1,(((15[&rate=5.673057077045133E-4]:3.061837807666E-1,12[&rate=5.673057077045133E-4]:2.678276163829E-1)[&rate=5.673057077045133E-4]:3.965709520582E-1,8[&rate=5.673057077045133E-4]:6.56179390359E-1)[&rate=5.673057077045133E-4]:3.951308935061E-2,(53[&rate=5.673057077045133E-4]:6.087071450397E-1,(27[&rate=5.673057077045133E-4]:5.302266341124E-1,4[&rate=5.673057077045133E-4]:3.576238943864E-1)[&rate=5.673057077045133E-4]:1.908092780506E-1)[&rate=5.673057077045133E-4]:9.794423877958E-2)[&rate=5.673057077045133E-4]:2.564401725607E-1)[&rate=5.673057077045133E-4]:6.189647384007E-2,(41[&rate=5.673057077045133E-4]:9.043911100406E-1,46[&rate=5.673057077045133E-4]:9.263089182597E-1)[&rate=5.673057077045133E-4]:9.045993387806E-2)[&rate=5.673057077045133E-4]:9.098534261956E-2,((52[&rate=5.673057077045133E-4]:6.106742980083E-1,((((43[&rate=5.673057077045133E-4]:4.276624001245E-1,(48[&rate=5.673057077045133E-4]:3.700412707765E-1,50[&rate=5.673057077045133E-4]:2.878494899547E-1)[&rate=5.673057077045133E-4]:7.953893756704E-2)[&rate=5.673057077045133E-4]:2.857293555979E-2,45[&rate=5.673057077045133E-4]:4.75413417876E-1)[&rate=5.673057077045133E-4]:5.830793889517E-2,44[&rate=5.673057077045133E-4]:5.118035485521E-1)[&rate=5.673057077045133E-4]:1.391628936359E-1,(51[&rate=5.673057077045133E-4]:4.823612263648E-1,(11[&rate=5.673057077045133E-4]:4.720884106292E-1,17[&rate=5.673057077045133E-4]:5.104445750129E-1)[&rate=5.673057077045133E-4]:9.246459655745E-2)[&rate=5.673057077045133E-4]:1.110709692478E-1)[&rate=5.673057077045133E-4]:1.724210239572E-2)[&rate=5.673057077045133E-4]:3.576409480191E-1,((63[&rate=5.673057077045133E-4]:3.400773413727E-1,58[&rate=5.673057077045133E-4]:3.373376153454E-1)[&rate=5.673057077045133E-4]:4.428109780484E-1,(54[&rate=5.673057077045133E-4]:7.336405612573E-1,(40[&rate=5.673057077045133E-4]:4.299944439266E-1,(42[&rate=5.673057077045133E-4]:3.335088839354E-1,47[&rate=5.673057077045133E-4]:3.499472400997E-1)[&rate=5.673057077045133E-4]:9.648555999121E-2)[&rate=5.673057077045133E-4]:1.11865295413E-1)[&rate=5.673057077045133E-4]:2.629463883007E-1)[&rate=5.673057077045133E-4]:2.237830909899E-1)[&rate=5.673057077045133E-4]:6.272661996272E-2)[&rate=5.673057077045133E-4]:6.355198696513E-2)[&rate=5.673057077045133E-4]:1.853556090557E-2)[&rate=5.673057077045133E-4]:7.43622328438E-2,(5[&rate=5.673057077045133E-4]:8.729828777573E-1,((3[&rate=5.673057077045133E-4]:5.368307799351E-1,16[&rate=5.673057077045133E-4]:6.518992730857E-1)[&rate=5.673057077045133E-4]:7.766439359545E-2,(9[&rate=5.673057077045133E-4]:4.875179405248E-1,13[&rate=5.673057077045133E-4]:5.258741049083E-1)[&rate=5.673057077045133E-4]:1.954703836906E-1)[&rate=5.673057077045133E-4]:2.064329097062E-1)[&rate=5.673057077045133E-4]:3.720430155228E-1)[&rate=5.673057077045133E-4]:5.805765565676E-1,38[&rate=5.673057077045133E-4]:7.708079292995E-1)[&rate=5.673057077045133E-4]:8.530497176643E-1)[&rate=5.673057077045133E-4]:6.7388868531E-2,((32[&rate=5.673057077045133E-4]:2.573595313567E-1,(37[&rate=5.673057077045133E-4]:1.127768374812E-1,31[&rate=5.673057077045133E-4]:1.127768374812E-1)[&rate=5.673057077045133E-4]:5.988324032352E-2)[&rate=5.673057077045133E-4]:4.004615046742E-1,35[&rate=5.673057077045133E-4]:6.468920742822E-1)[&rate=5.673057077045133E-4]:1.996055827652E-1)[&rate=5.673057077045133E-4]:9.747505457606E-2,(34[&rate=5.673057077045133E-4]:7.174541310413E-1,((61[&rate=5.673057077045133E-4]:8.443817483262E-1,(((((20[&rate=5.673057077045133E-4]:4.27568386421E-1,25[&rate=5.673057077045133E-4]:4.440067425854E-1)[&rate=5.673057077045133E-4]:2.608605694388E-1,28[&rate=5.673057077045133E-4]:7.432234764078E-1)[&rate=5.673057077045133E-4]:2.583373771179E-1,(24[&rate=5.673057077045133E-4]:7.048444436109E-1,(7[&rate=5.673057077045133E-4]:3.947288102985E-1,6[&rate=5.673057077045133E-4]:3.947288102985E-1)[&rate=5.673057077045133E-4]:2.032663182439E-1)[&rate=5.673057077045133E-4]:2.528807934764E-1)[&rate=5.673057077045133E-4]:2.376195439236E-1,2[&rate=5.673057077045133E-4]:1.011783137175E0)[&rate=5.673057077045133E-4]:1.502244942324E0,14[&rate=5.673057077045133E-4]:2.642795202787E0)[&rate=5.673057077045133E-4]:1.668608924211E-1)[&rate=5.673057077045133E-4]:5.524766643007E-3,(29[&rate=5.673057077045133E-4]:7.241449025421E-1,(30[&rate=5.673057077045133E-4]:6.405010750438E-1,(36[&rate=5.673057077045133E-4]:7.685268086411E-1,33[&rate=5.673057077045133E-4]:7.330076829583E-1)[&rate=5.673057077045133E-4]:2.224749044617E-2)[&rate=5.673057077045133E-4]:8.364382749833E-2)[&rate=5.673057077045133E-4]:5.543033192229E-3)[&rate=5.673057077045133E-4]:5.880444667312E-2)[&rate=5.673057077045133E-4]:2.706502866966E-2);
tree STATE_26562000 [&joint=-18022.533292434324,lnP=-18022.533292434324] = [&R] (((30[&rate=4.903219131226021E-4]:6.113088304586E-1,(36[&rate=4.903219131226021E-4]:6.6441470107E-1,33[&rate=4.903219131226021E-4]:6.288955753871E-1)[&rate=4.903219131226021E-4]:9.716735343221E-2)[&rate=4.903219131226021E-4]:1.978227407507E-1,((62[&rate=4.903219131226021E-4]:7.807414442436E-1,((((((41[&rate=4.903219131226021E-4]:6.928188478473E-1,(46[&rate=4.903219131226021E-4]:5.983448683341E-1,49[&rate=4.903219131226021E-4]:6.038243203888E-1)[&rate=4.903219131226021E-4]:1.163917877323E-1)[&rate=4.903219131226021E-4]:2.256104791318E-1,(((53[&rate=4.903219131226021E-4]:4.672852383854E-1,(27[&rate=4.903219131226021E-4]:3.148325112466E-1,4[&rate=4.903219131226021E-4]:1.422297715206E-1)[&rate=4.903219131226021E-4]:2.64781494262E-1)[&rate=4.903219131226021E-4]:3.089993000194E-1,(15[&rate=4.903219131226021E-4]:6.16103485254E-1,12[&rate=4.903219131226021E-4]:5.777473208703E-1)[&rate=4.903219131226021E-4]:1.957974915069E-1)[&rate=4.903219131226021E-4]:3.143221287261E-2,8[&rate=4.903219131226021E-4]:7.967578471677E-1)[&rate=4.903219131226021E-4]:1.408495620031E-1)[&rate=4.903219131226021E-4]:2.138929001472E-1,(((63[&rate=4.903219131226021E-4]:4.397549500592E-1,58[&rate=4.903219131226021E-4]:4.370152240318E-1)[&rate=4.903219131226021E-4]:4.10228579679E-1,(47[&rate=4.903219131226021E-4]:5.620253077424E-1,(42[&rate=4.903219131226021E-4]:4.804459864892E-1,(54[&rate=4.903219131226021E-4]:4.069865823816E-1,40[&rate=4.903219131226021E-4]:2.152057604639E-1)[&rate=4.903219131226021E-4]:2.652402260254E-1)[&rate=4.903219131226021E-4]:6.514096508877E-2)[&rate=4.903219131226021E-4]:3.263143863793E-1)[&rate=4.903219131226021E-4]:1.285289943527E-1,(52[&rate=4.903219131226021E-4]:8.004412740082E-1,((11[&rate=4.903219131226021E-4]:7.007785388757E-1,17[&rate=4.903219131226021E-4]:7.391347032594E-1)[&rate=4.903219131226021E-4]:1.159236683266E-1,(51[&rate=4.903219131226021E-4]:7.210585306006E-1,(((43[&rate=4.903219131226021E-4]:2.097719474686E-1,45[&rate=4.903219131226021E-4]:2.289500296603E-1)[&rate=4.903219131226021E-4]:2.399615000856E-1,(48[&rate=4.903219131226021E-4]:2.46660416287E-1,50[&rate=4.903219131226021E-4]:1.644686354652E-1)[&rate=4.903219131226021E-4]:2.249908394862E-1)[&rate=4.903219131226021E-4]:4.982115495028E-2,44[&rate=4.903219131226021E-4]:4.968148764771E-1)[&rate=4.903219131226021E-4]:2.817779006989E-1)[&rate=4.903219131226021E-4]:1.345189577985E-2)[&rate=4.903219131226021E-4]:6.593084762773E-2)[&rate=4.903219131226021E-4]:1.397150856991E-1)[&rate=4.903219131226021E-4]:1.37371346871E-1)[&rate=4.903219131226021E-4]:5.434555573476E-2,((57[&rate=4.903219131226021E-4]:5.356149714155E-1,((59[&rate=4.903219131226021E-4]:3.825007293464E-1,56[&rate=4.903219131226021E-4]:3.852404553738E-1)[&rate=4.903219131226021E-4]:7.357743259028E-2,60[&rate=4.903219131226021E-4]:4.615576139916E-1)[&rate=4.903219131226021E-4]:7.405735742389E-2)[&rate=4.903219131226021E-4]:8.063185323893E-1,(((22[&rate=4.903219131226021E-4]:1.048187379083E0,((26[&rate=4.903219131226021E-4]:6.536522971709E-1,19[&rate=4.903219131226021E-4]:6.289947629244E-1)[&rate=4.903219131226021E-4]:3.96167184821E-1,1[&rate=4.903219131226021E-4]:2.63518112129E-1)[&rate=4.903219131226021E-4]:3.847349145422E-3)[&rate=4.903219131226021E-4]:1.569855699229E-1,((10[&rate=4.903219131226021E-4]:4.648760669261E-1,55[&rate=4.903219131226021E-4]:4.456979847343E-1)[&rate=4.903219131226021E-4]:1.508315763788E-1,((23[&rate=4.903219131226021E-4]:5.066663090397E-1,18[&rate=4.903219131226021E-4]:4.87488226848E-1)[&rate=4.903219131226021E-4]:6.428400858251E-2,21[&rate=4.903219131226021E-4]:5.599914135126E-1)[&rate=4.903219131226021E-4]:1.406477366415E-1)[&rate=4.903219131226021E-4]:4.935748947418E-1)[&rate=4.903219131226021E-4]:2.265624089909E-2,39[&rate=4.903219131226021E-4]:6.61853542882E-2)[&rate=4.903219131226021E-4]:2.917280705077E-2)[&rate=4.903219131226021E-4]:4.473427905631E-2)[&rate=4.903219131226021E-4]:1.449871575185E-1,(((9[&rate=4.903219131226021E-4]:5.974367916277E-1,13[&rate=4.903219131226021E-4]:6.357929560111E-1)[&rate=4.903219131226021E-4]:3.63978794534E-1,(5[&rate=4.903219131226021E-4]:8.782809975424E-1,16[&rate=4.903219131226021E-4]:9.412946961725E-1)[&rate=4.903219131226021E-4]:6.669623245493E-2)[&rate=4.903219131226021E-4]:1.100169801977E-1,3[&rate=4.903219131226021E-4]:1.002939415675E0)[&rate=4.903219131226021E-4]:2.794004562118E-1)[&rate=4.903219131226021E-4]:5.657879056145E-1,38[&rate=4.903219131226021E-4]:8.453880514733E-1)[&rate=4.903219131226021E-4]:8.511405025838E-1)[&rate=4.903219131226021E-4]:2.964371965058E-2,(61[&rate=4.903219131226021E-4]:8.265008088483E-1,((32[&rate=4.903219131226021E-4]:7.792930403146E-1,(37[&rate=4.903219131226021E-4]:5.439857887618E-1,31[&rate=4.903219131226021E-4]:5.439857887618E-1)[&rate=4.903219131226021E-4]:1.506077980007E-1)[&rate=4.903219131226021E-4]:4.483246785465E-2,35[&rate=4.903219131226021E-4]:8.131965464205E-1)[&rate=4.903219131226021E-4]:2.150098373918E-2)[&rate=4.903219131226021E-4]:4.672588510044E-2)[&rate=4.903219131226021E-4]:5.612345649551E-2)[&rate=4.903219131226021E-4]:4.230449068932E-2,(14[&rate=4.903219131226021E-4]:2.703807527347E0,(((((28[&rate=4.903219131226021E-4]:6.813681984957E-1,2[&rate=4.903219131226021E-4]:4.539709382216E-1)[&rate=4.903219131226021E-4]:4.168506372217E-1,(24[&rate=4.903219131226021E-4]:1.041633103829E0,(7[&rate=4.903219131226021E-4]:9.472040925964E-2,6[&rate=4.903219131226021E-4]:9.472040925964E-2)[&rate=4.903219131226021E-4]:8.400633795011E-1)[&rate=4.903219131226021E-4]:1.275011544969E-2)[&rate=4.903219131226021E-4]:1.04820922311E-1,(20[&rate=4.903219131226021E-4]:7.286698670775E-1,25[&rate=4.903219131226021E-4]:7.451082232418E-1)[&rate=4.903219131226021E-4]:4.195753704028E-1)[&rate=4.903219131226021E-4]:1.588930489023E0,29[&rate=4.903219131226021E-4]:6.078471839477E-1)[&rate=4.903219131226021E-4]:9.627644967794E-3,34[&rate=4.903219131226021E-4]:5.464365775493E-1)[&rate=4.903219131226021E-4]:8.397723141682E-4)[&rate=4.903219131226021E-4]:2.33121460669E-1);
tree STATE_26564000 [&joint=-18024.264265826077,lnP=-18024.264265826077] = [&R] ((((((20[&rate=5.574143755739489E-4]:6.234234624501E-1,25[&rate=5.574143755739489E-4]:6.398618186144E-1)[&rate=5.574143755739489E-4]:3.474183110683E-1,(28[&rate=5.574143755739489E-4]:7.729041119178E-1,2[&rate=5.574143755739489E-4]:5.455068516437E-1)[&rate=5.574143755739489E-4]:2.527321821486E-1)[&rate=5.574143755739489E-4]:1.313976607304E-1,(24[&rate=5.574143755739489E-4]:7.571254072512E-1,(7[&rate=5.574143755739489E-4]:3.256974916288E-1,6[&rate=5.574143755739489E-4]:3.256974916288E-1)[&rate=5.574143755739489E-4]:3.245786005538E-1)[&rate=5.574143755739489E-4]:3.560729311072E-1)[&rate=5.574143755739489E-4]:1.598209176692E0,14[&rate=5.574143755739489E-4]:2.656612994503E0)[&rate=5.574143755739489E-4]:1.613121481523E-1,(((30[&rate=5.574143755739489E-4]:6.549806668203E-1,(36[&rate=5.574143755739489E-4]:5.569687607551E-1,33[&rate=5.574143755739489E-4]:5.214496350723E-1)[&rate=5.574143755739489E-4]:2.482851301087E-1)[&rate=5.574143755739489E-4]:4.5454174055E-2,(62[&rate=5.574143755739489E-4]:7.326941622283E-1,34[&rate=5.574143755739489E-4]:6.042788616818E-1)[&rate=5.574143755739489E-4]:2.51177278274E-2)[&rate=5.574143755739489E-4]:2.029141512733E-2,29[&rate=5.574143755739489E-4]:7.207262560027E-1)[&rate=5.574143755739489E-4]:1.17059605352E-2)[&rate=5.574143755739489E-4]:1.185767009223E-2,(((((((((49[&rate=5.574143755739489E-4]:7.901201607308E-1,(41[&rate=5.574143755739489E-4]:6.327733149879E-1,46[&rate=5.574143755739489E-4]:6.54691123207E-1)[&rate=5.574143755739489E-4]:1.29949585469E-1)[&rate=5.574143755739489E-4]:1.937195570344E-1,((8[&rate=5.574143755739489E-4]:5.691755198223E-1,(53[&rate=5.574143755739489E-4]:4.277034969567E-1,(27[&rate=5.574143755739489E-4]:3.673268201521E-1,4[&rate=5.574143755739489E-4]:1.947240804261E-1)[&rate=5.574143755739489E-4]:1.727054439278E-1)[&rate=5.574143755739489E-4]:1.524309269753E-1)[&rate=5.574143755739489E-4]:1.209859122635E-1,(15[&rate=5.574143755739489E-4]:4.348246778816E-1,12[&rate=5.574143755739489E-4]:3.96468513498E-1)[&rate=5.574143755739489E-4]:3.0191209667E-1)[&rate=5.574143755739489E-4]:2.854591075972E-1)[&rate=5.574143755739489E-4]:5.332363953714E-2,((((44[&rate=5.574143755739489E-4]:4.957153528599E-1,(45[&rate=5.574143755739489E-4]:4.338069771017E-1,(48[&rate=5.574143755739489E-4]:3.053102468102E-1,50[&rate=5.574143755739489E-4]:2.231184659884E-1)[&rate=5.574143755739489E-4]:1.312364563188E-1)[&rate=5.574143755739489E-4]:8.382618397729E-2)[&rate=5.574143755739489E-4]:5.151936011633E-2,43[&rate=5.574143755739489E-4]:5.499744390036E-1)[&rate=5.574143755739489E-4]:2.406070763734E-1,((11[&rate=5.574143755739489E-4]:6.381091969051E-1,17[&rate=5.574143755739489E-4]:6.764653612888E-1)[&rate=5.574143755739489E-4]:6.285229039134E-2,51[&rate=5.574143755739489E-4]:6.187697064746E-1)[&rate=5.574143755739489E-4]:1.115378362996E-1)[&rate=5.574143755739489E-4]:9.682917200813E-2,(52[&rate=5.574143755739489E-4]:7.915085389861E-1,((63[&rate=5.574143755739489E-4]:3.506450706451E-1,58[&rate=5.574143755739489E-4]:3.479053446178E-1)[&rate=5.574143755739489E-4]:4.05587006176E-1,((42[&rate=5.574143755739489E-4]:6.051187223782E-1,(47[&rate=5.574143755739489E-4]:2.086849212291E-1,54[&rate=5.574143755739489E-4]:3.840273869825E-1)[&rate=5.574143755739489E-4]:4.128721573134E-1)[&rate=5.574143755739489E-4]:8.492073124364E-2,40[&rate=5.574143755739489E-4]:6.900394536218E-1)[&rate=5.574143755739489E-4]:8.81104314184E-2)[&rate=5.574143755739489E-4]:7.363262654862E-2)[&rate=5.574143755739489E-4]:3.562817579631E-2)[&rate=5.574143755739489E-4]:1.278348616981E-1)[&rate=5.574143755739489E-4]:1.280450535951E-1,(57[&rate=5.574143755739489E-4]:7.093226854239E-1,(60[&rate=5.574143755739489E-4]:4.072428557098E-1,(59[&rate=5.574143755739489E-4]:4.011645832938E-1,56[&rate=5.574143755739489E-4]:4.039043093211E-1)[&rate=5.574143755739489E-4]:5.98820361073E-4)[&rate=5.574143755739489E-4]:3.020798297142E-1)[&rate=5.574143755739489E-4]:6.284884651996E-1)[&rate=5.574143755739489E-4]:2.494530792131E-2,(((22[&rate=5.574143755739489E-4]:9.892652785327E-1,((26[&rate=5.574143755739489E-4]:4.659998818734E-1,19[&rate=5.574143755739489E-4]:4.413423476269E-1)[&rate=5.574143755739489E-4]:3.751188096088E-1,1[&rate=5.574143755739489E-4]:5.481732161923E-2)[&rate=5.574143755739489E-4]:1.536260391052E-1)[&rate=5.574143755739489E-4]:1.860339984047E-1,39[&rate=5.574143755739489E-4]:1.365544132097E-2)[&rate=5.574143755739489E-4]:6.975064861747E-2,((((23[&rate=5.574143755739489E-4]:3.482254473307E-1,18[&rate=5.574143755739489E-4]:3.29047365139E-1)[&rate=5.574143755739489E-4]:1.525567418274E-1,21[&rate=5.574143755739489E-4]:4.898232850485E-1)[&rate=5.574143755739489E-4]:1.512237984615E-1,55[&rate=5.574143755739489E-4]:5.36937494469E-1)[&rate=5.574143755739489E-4]:2.103077988206E-1,10[&rate=5.574143755739489E-4]:7.664233754814E-1)[&rate=5.574143755739489E-4]:3.827361391145E-1)[&rate=5.574143755739489E-4]:3.277502614064E-2)[&rate=5.574143755739489E-4]:1.227335438769E-1,(((9[&rate=5.574143755739489E-4]:6.168059068805E-1,13[&rate=5.574143755739489E-4]:6.55162071264E-1)[&rate=5.574143755739489E-4]:4.085635582417E-1,(16[&rate=5.574143755739489E-4]:1.068550511225E0,5[&rate=5.574143755739489E-4]:1.005536812595E0)[&rate=5.574143755739489E-4]:3.394296362531E-3)[&rate=5.574143755739489E-4]:2.665015504907E-1,3[&rate=5.574143755739489E-4]:1.223377864928E0)[&rate=5.574143755739489E-4]:1.279706900046E-2)[&rate=5.574143755739489E-4]:5.958640817285E-1,38[&rate=5.574143755739489E-4]:8.292992896296E-1)[&rate=5.574143755739489E-4]:8.212528616025E-1,61[&rate=5.574143755739489E-4]:7.976065714733E-1)[&rate=5.574143755739489E-4]:4.484265694686E-2,((32[&rate=5.574143755739489E-4]:4.498790281905E-1,(37[&rate=5.574143755739489E-4]:2.791700371732E-1,31[&rate=5.574143755739489E-4]:2.791700371732E-1)[&rate=5.574143755739489E-4]:8.600953746523E-2)[&rate=5.574143755739489E-4]:3.047044410413E-1,35[&rate=5.574143755739489E-4]:7.436545074831E-1)[&rate=5.574143755739489E-4]:1.069914422484E-1)[&rate=5.574143755739489E-4]:2.205923744489E-2);
tree STATE_26566000 [&joint=-18018.02635265176,lnP=-18018.02635265176] = [&R] ((((((24[&rate=5.04856751516413E-4]:8.664423453443E-1,(7[&rate=5.04856751516413E-4]:9.60614776984E-2,6[&rate=5.04856751516413E-4]:9.60614776984E-2)[&rate=5.04856751516413E-4]:6.635315525774E-1)[&rate=5.04856751516413E-4]:1.970820565305E-1,((20[&rate=5.04856751516413E-4]:4.572409954719E-1,25[&rate=5.04856751516413E-4]:4.736793516362E-1)[&rate=5.04856751516413E-4]:3.002216623063E-1,28[&rate=5.04856751516413E-4]:8.122571783262E-1)[&rate=5.04856751516413E-4]:2.951028399869E-1)[&rate=5.04856751516413E-4]:7.017772880789E-2,2[&rate=5.04856751516413E-4]:9.50140486847E-1)[&rate=5.04856751516413E-4]:1.554869316492E0,14[&rate=5.04856751516413E-4]:2.633776926627E0)[&rate=5.04856751516413E-4]:1.919802007836E-1,(((32[&rate=5.04856751516413E-4]:5.898719695633E-1,(37[&rate=5.04856751516413E-4]:4.075998240226E-1,31[&rate=5.04856751516413E-4]:4.075998240226E-1)[&rate=5.04856751516413E-4]:9.757269198865E-2)[&rate=5.04856751516413E-4]:2.252420726927E-1,((((3[&rate=5.04856751516413E-4]:1.384394099842E0,((((57[&rate=5.04856751516413E-4]:7.450942730966E-1,(59[&rate=5.04856751516413E-4]:1.337973666239E-1,(56[&rate=5.04856751516413E-4]:1.208363207727E-1,60[&rate=5.04856751516413E-4]:1.235760468003E-1)[&rate=5.04856751516413E-4]:1.570077187857E-2)[&rate=5.04856751516413E-4]:6.058174544178E-1)[&rate=5.04856751516413E-4]:6.037660197945E-1,(((49[&rate=5.04856751516413E-4]:8.106697128773E-1,((8[&rate=5.04856751516413E-4]:4.594395800562E-1,53[&rate=5.04856751516413E-4]:4.703984841658E-1)[&rate=5.04856751516413E-4]:3.018392946241E-1,(27[&rate=5.04856751516413E-4]:1.904827753657E-1,4[&rate=5.04856751516413E-4]:1.788003563972E-2)[&rate=5.04856751516413E-4]:6.940837705475E-1)[&rate=5.04856751516413E-4]:4.11716601149E-2)[&rate=5.04856751516413E-4]:2.899031567818E-2,((46[&rate=5.04856751516413E-4]:5.02901750487E-1,41[&rate=5.04856751516413E-4]:4.809839422679E-1)[&rate=5.04856751516413E-4]:3.264729869452E-1,(15[&rate=5.04856751516413E-4]:3.953416541482E-1,12[&rate=5.04856751516413E-4]:3.569854897646E-1)[&rate=5.04856751516413E-4]:4.778686997223E-1)[&rate=5.04856751516413E-4]:4.80583906861E-3)[&rate=5.04856751516413E-4]:2.613407410052E-1,(((11[&rate=5.04856751516413E-4]:4.372870409418E-1,17[&rate=5.04856751516413E-4]:4.756432053254E-1)[&rate=5.04856751516413E-4]:4.257319465619E-1,(((43[&rate=5.04856751516413E-4]:5.353680663054E-1,44[&rate=5.04856751516413E-4]:5.326283402781E-1)[&rate=5.04856751516413E-4]:1.030157518235E-2,(45[&rate=5.04856751516413E-4]:5.417184552036E-1,(48[&rate=5.04856751516413E-4]:3.572288539119E-1,50[&rate=5.04856751516413E-4]:2.750370730901E-1)[&rate=5.04856751516413E-4]:1.87229327319E-1)[&rate=5.04856751516413E-4]:2.312926847594E-2)[&rate=5.04856751516413E-4]:2.12740848292E-1,51[&rate=5.04856751516413E-4]:6.98136517177E-1)[&rate=5.04856751516413E-4]:8.269068950472E-2)[&rate=5.04856751516413E-4]:1.952371230187E-1,((63[&rate=5.04856751516413E-4]:3.485179221546E-1,58[&rate=5.04856751516413E-4]:3.457781961272E-1)[&rate=5.04856751516413E-4]:6.181962229362E-1,((40[&rate=5.04856751516413E-4]:4.992340019856E-1,((42[&rate=5.04856751516413E-4]:4.303382770207E-1,54[&rate=5.04856751516413E-4]:6.221190989384E-1)[&rate=5.04856751516413E-4]:1.079774935195E-2,52[&rate=5.04856751516413E-4]:3.808620537699E-1)[&rate=5.04856751516413E-4]:5.809797561297E-2)[&rate=5.04856751516413E-4]:1.985110696046E-2,47[&rate=5.04856751516413E-4]:5.355234651104E-1)[&rate=5.04856751516413E-4]:4.695468443638E-1)[&rate=5.04856751516413E-4]:4.770634899331E-2)[&rate=5.04856751516413E-4]:4.274465903835E-2)[&rate=5.04856751516413E-4]:7.525678360423E-2)[&rate=5.04856751516413E-4]:7.793158084189E-2,((39[&rate=5.04856751516413E-4]:4.511682089627E-2,(22[&rate=5.04856751516413E-4]:8.843851608903E-1,((26[&rate=5.04856751516413E-4]:7.185360683855E-1,19[&rate=5.04856751516413E-4]:6.938785341391E-1)[&rate=5.04856751516413E-4]:1.251621133793E-1,1[&rate=5.04856751516413E-4]:5.739681190189E-2)[&rate=5.04856751516413E-4]:4.616643118022E-2)[&rate=5.04856751516413E-4]:3.223754956223E-1)[&rate=5.04856751516413E-4]:2.70814708015E-2,((10[&rate=5.04856751516413E-4]:7.080054000767E-1,55[&rate=5.04856751516413E-4]:6.88827317885E-1)[&rate=5.04856751516413E-4]:1.243462808126E-1,(21[&rate=5.04856751516413E-4]:6.0957913653E-1,(23[&rate=5.04856751516413E-4]:2.347061311192E-1,18[&rate=5.04856751516413E-4]:2.155280489275E-1)[&rate=5.04856751516413E-4]:3.858319095205E-1)[&rate=5.04856751516413E-4]:3.077040512085E-1)[&rate=5.04856751516413E-4]:3.05600035466E-1)[&rate=5.04856751516413E-4]:1.080182395694E-1)[&rate=5.04856751516413E-4]:1.999976565452E-1,((16[&rate=5.04856751516413E-4]:7.717386679944E-1,5[&rate=5.04856751516413E-4]:7.087249693643E-1)[&rate=5.04856751516413E-4]:5.639038909071E-2,(9[&rate=5.04856751516413E-4]:5.407281678368E-1,13[&rate=5.04856751516413E-4]:5.790843322203E-1)[&rate=5.04856751516413E-4]:2.408255467825E-1)[&rate=5.04856751516413E-4]:6.644138978505E-1)[&rate=5.04856751516413E-4]:6.919638057194E-3)[&rate=5.04856751516413E-4]:4.089013642799E-1,38[&rate=5.04856751516413E-4]:7.905557380945E-1)[&rate=5.04856751516413E-4]:6.114731522849E-1,35[&rate=5.04856751516413E-4]:5.572800319319E-1)[&rate=5.04856751516413E-4]:2.021792934265E-1,(30[&rate=5.04856751516413E-4]:4.83983812803E-1,(36[&rate=5.04856751516413E-4]:5.977667410565E-1,33[&rate=5.04856751516413E-4]:5.622476153736E-1)[&rate=5.04856751516413E-4]:3.64902957901E-2)[&rate=5.04856751516413E-4]:1.47060212009E-1)[&rate=5.04856751516413E-4]:4.472575514899E-2)[&rate=5.04856751516413E-4]:4.58060874699E-2,(29[&rate=5.04856751516413E-4]:6.901564973133E-1,(62[&rate=5.04856751516413E-4]:7.433531402409E-1,34[&rate=5.04856751516413E-4]:6.149378396944E-1)[&rate=5.04856751516413E-4]:4.180406252746E-3)[&rate=5.04856751516413E-4]:3.141937011764E-2)[&rate=5.04856751516413E-4]:1.868833386234E-2)[&rate=5.04856751516413E-4]:1.507519821001E-2,61[&rate=5.04856751516413E-4]:8.755579787382E-1);
tree STATE_26568000 [&joint=-17996.706028473338,lnP=-17996.706028473338] = [&R] (((62[&rate=5.710391760549776E-4]:5.942089927157E-1,(61[&rate=5.710391760549776E-4]:4.796322279659E-1,29[&rate=5.710391760549776E-4]:3.594136487309E-1)[&rate=5.710391760549776E-4]:1.774182948045E-1)[&rate=5.710391760549776E-4]:1.056876588932E-1,(14[&rate=5.710391760549776E-4]:2.623948930413E0,((20[&rate=5.710391760549776E-4]:5.269314699525E-1,25[&rate=5.710391760549776E-4]:5.433698261169E-1)[&rate=5.710391760549776E-4]:3.277472260237E-1,((28[&rate=5.710391760549776E-4]:6.682388366755E-1,2[&rate=5.710391760549776E-4]:4.408415764014E-1)[&rate=5.710391760549776E-4]:1.488730257289E-1,(24[&rate=5.710391760549776E-4]:6.851924811911E-1,(7[&rate=5.710391760549776E-4]:9.661970675132E-2,6[&rate=5.710391760549776E-4]:9.661970675132E-2)[&rate=5.710391760549776E-4]:4.817234593712E-1)[&rate=5.710391760549776E-4]:8.808376477497E-2)[&rate=5.710391760549776E-4]:9.236135411979E-2)[&rate=5.710391760549776E-4]:1.813105850875E0)[&rate=5.710391760549776E-4]:1.040635981326E-1)[&rate=5.710391760549776E-4]:2.86329306536E-2,(((36[&rate=5.710391760549776E-4]:7.203251264567E-1,(33[&rate=5.710391760549776E-4]:6.575463411524E-1,30[&rate=5.710391760549776E-4]:5.427922427918E-1)[&rate=5.710391760549776E-4]:2.725965962138E-2)[&rate=5.710391760549776E-4]:7.526343090681E-2,34[&rate=5.710391760549776E-4]:5.742770819538E-1)[&rate=5.710391760549776E-4]:2.643162787496E-3,(((32[&rate=5.710391760549776E-4]:4.307386634915E-1,(37[&rate=5.710391760549776E-4]:1.855232038068E-1,31[&rate=5.710391760549776E-4]:1.855232038068E-1)[&rate=5.710391760549776E-4]:1.605160061326E-1)[&rate=5.710391760549776E-4]:2.468330034776E-1,(((((((22[&rate=5.710391760549776E-4]:9.431000190092E-1,((26[&rate=5.710391760549776E-4]:6.081405785265E-1,19[&rate=5.710391760549776E-4]:5.834830442801E-1)[&rate=5.710391760549776E-4]:2.652885288286E-1,1[&rate=5.710391760549776E-4]:8.712773749221E-2)[&rate=5.710391760549776E-4]:7.515036370874E-2)[&rate=5.710391760549776E-4]:2.294735125828E-1,39[&rate=5.710391760549776E-4]:1.092969597563E-2)[&rate=5.710391760549776E-4]:6.363746492456E-3,((10[&rate=5.710391760549776E-4]:5.149583494693E-1,55[&rate=5.710391760549776E-4]:4.957802672776E-1)[&rate=5.710391760549776E-4]:7.015815321213E-2,(21[&rate=5.710391760549776E-4]:6.387152353518E-1,(23[&rate=5.710391760549776E-4]:4.323184951528E-1,18[&rate=5.710391760549776E-4]:4.13140412961E-1)[&rate=5.710391760549776E-4]:2.173556443087E-1)[&rate=5.710391760549776E-4]:3.133277417887E-2)[&rate=5.710391760549776E-4]:4.979303644441E-1)[&rate=5.710391760549776E-4]:1.340876499945E-1,(57[&rate=5.710391760549776E-4]:6.834296198047E-1,((60[&rate=5.710391760549776E-4]:5.609176143604E-1,56[&rate=5.710391760549776E-4]:5.581778883328E-1)[&rate=5.710391760549776E-4]:6.206967692239E-3,59[&rate=5.710391760549776E-4]:5.616451299977E-1)[&rate=5.710391760549776E-4]:1.163050377521E-1)[&rate=5.710391760549776E-4]:7.145268151237E-1)[&rate=5.710391760549776E-4]:4.556109794319E-2,(((((15[&rate=5.710391760549776E-4]:4.326698859224E-1,12[&rate=5.710391760549776E-4]:3.943137215387E-1)[&rate=5.710391760549776E-4]:3.780323896603E-1,((53[&rate=5.710391760549776E-4]:5.468362024095E-1,8[&rate=5.710391760549776E-4]:5.358772982999E-1)[&rate=5.710391760549776E-4]:1.891082094006E-1,(27[&rate=5.710391760549776E-4]:2.069049688775E-1,4[&rate=5.710391760549776E-4]:3.430222915148E-2)[&rate=5.710391760549776E-4]:6.413682100559E-1)[&rate=5.710391760549776E-4]:3.914142541645E-2)[&rate=5.710391760549776E-4]:2.273911549505E-1,(46[&rate=5.710391760549776E-4]:6.843795605216E-1,41[&rate=5.710391760549776E-4]:6.624617523025E-1)[&rate=5.710391760549776E-4]:3.098782535732E-1)[&rate=5.710391760549776E-4]:3.546663590106E-2,49[&rate=5.710391760549776E-4]:1.035203902051E0)[&rate=5.710391760549776E-4]:1.189821078629E-1,(((44[&rate=5.710391760549776E-4]:6.766595809672E-1,((43[&rate=5.710391760549776E-4]:3.976451415517E-1,45[&rate=5.710391760549776E-4]:4.168232237434E-1)[&rate=5.710391760549776E-4]:1.728796581774E-1,(48[&rate=5.710391760549776E-4]:3.083150835796E-1,50[&rate=5.710391760549776E-4]:2.261233027577E-1)[&rate=5.710391760549776E-4]:2.841275243686E-1)[&rate=5.710391760549776E-4]:1.088745072655E-1)[&rate=5.710391760549776E-4]:2.055870055993E-1,((11[&rate=5.710391760549776E-4]:5.81480063123E-1,17[&rate=5.710391760549776E-4]:6.198362275067E-1)[&rate=5.710391760549776E-4]:2.774654916769E-1,51[&rate=5.710391760549776E-4]:7.76753773978E-1)[&rate=5.710391760549776E-4]:4.795856601304E-2)[&rate=5.710391760549776E-4]:1.150154251795E-1,((63[&rate=5.710391760549776E-4]:2.047489505433E-1,58[&rate=5.710391760549776E-4]:2.020092245159E-1)[&rate=5.710391760549776E-4]:4.406710172919E-1,(((42[&rate=5.710391760549776E-4]:4.165833868328E-1,(47[&rate=5.710391760549776E-4]:3.708355288376E-1,54[&rate=5.710391760549776E-4]:5.46177994591E-1)[&rate=5.710391760549776E-4]:6.218621415957E-2)[&rate=5.710391760549776E-4]:2.224775988784E-2,40[&rate=5.710391760549776E-4]:4.388311467207E-1)[&rate=5.710391760549776E-4]:8.380716324741E-2,52[&rate=5.710391760549776E-4]:4.623643373653E-1)[&rate=5.710391760549776E-4]:1.446994660862E-1)[&rate=5.710391760549776E-4]:3.326639617191E-1)[&rate=5.710391760549776E-4]:1.322664639209E-1)[&rate=5.710391760549776E-4]:1.16728783232E-1)[&rate=5.710391760549776E-4]:2.577097864977E-1,((9[&rate=5.710391760549776E-4]:5.864354232193E-1,13[&rate=5.710391760549776E-4]:6.247915876027E-1)[&rate=5.710391760549776E-4]:1.799890856528E-1,(5[&rate=5.710391760549776E-4]:6.795536782109E-1,(3[&rate=5.710391760549776E-4]:3.724640925987E-1,16[&rate=5.710391760549776E-4]:4.875325857493E-1)[&rate=5.710391760549776E-4]:2.550347910917E-1)[&rate=5.710391760549776E-4]:7.043247449681E-2)[&rate=5.710391760549776E-4]:7.53980892689E-1)[&rate=5.710391760549776E-4]:4.02259720139E-1,38[&rate=5.710391760549776E-4]:8.514322449876E-1)[&rate=5.710391760549776E-4]:6.599593186802E-1)[&rate=5.710391760549776E-4]:2.406745776065E-2,35[&rate=5.710391760549776E-4]:6.907101629809E-1)[&rate=5.710391760549776E-4]:8.566363367281E-2)[&rate=5.710391760549776E-4]:2.319403697472E-2);
tree STATE_26570000 [&joint=-18015.973930541128,lnP=-18015.973930541128] = [&R] ((30[&rate=5.377193488952502E-4]:5.900587815403E-1,33[&rate=5.377193488952502E-4]:7.04812879901E-1)[&rate=5.377193488952502E-4]:8.51457362787E-2,(((32[&rate=5.377193488952502E-4]:5.97888314997E-1,(37[&rate=5.377193488952502E-4]:2.757602944962E-1,31[&rate=5.377193488952502E-4]:2.757602944962E-1)[&rate=5.377193488952502E-4]:2.374285669487E-1)[&rate=5.377193488952502E-4]:1.172243696532E-1,(((62[&rate=5.377193488952502E-4]:4.64575097397E-1,(29[&rate=5.377193488952502E-4]:2.484362773323E-1,((24[&rate=5.377193488952502E-4]:7.092801674953E-1,(7[&rate=5.377193488952502E-4]:3.910355199806E-1,6[&rate=5.377193488952502E-4]:3.910355199806E-1)[&rate=5.377193488952502E-4]:2.113953324462E-1)[&rate=5.377193488952502E-4]:1.93170602415E-1,(2[&rate=5.377193488952502E-4]:4.941910352809E-1,(28[&rate=5.377193488952502E-4]:6.704718027987E-1,(20[&rate=5.377193488952502E-4]:2.612286344876E-1,25[&rate=5.377193488952502E-4]:2.77666990652E-1)[&rate=5.377193488952502E-4]:3.54448647763E-1)[&rate=5.377193488952502E-4]:5.111649275628E-2)[&rate=5.377193488952502E-4]:2.246980907937E-1)[&rate=5.377193488952502E-4]:1.486272954087E0)[&rate=5.377193488952502E-4]:1.587617708843E-1)[&rate=5.377193488952502E-4]:1.19704989208E-1,(61[&rate=5.377193488952502E-4]:6.107352473773E-1,14[&rate=5.377193488952502E-4]:2.57600959426E0)[&rate=5.377193488952502E-4]:3.638636928224E-2)[&rate=5.377193488952502E-4]:3.796561149073E-2,((((((39[&rate=5.377193488952502E-4]:1.017949078652E-1,((22[&rate=5.377193488952502E-4]:9.133452419588E-1,((26[&rate=5.377193488952502E-4]:6.063256419188E-1,19[&rate=5.377193488952502E-4]:5.816681076724E-1)[&rate=5.377193488952502E-4]:2.746627813088E-1,1[&rate=5.377193488952502E-4]:9.468705336466E-2)[&rate=5.377193488952502E-4]:3.78362707859E-2)[&rate=5.377193488952502E-4]:1.856342986938E-1,((10[&rate=5.377193488952502E-4]:3.908902777309E-1,55[&rate=5.377193488952502E-4]:3.717121955391E-1)[&rate=5.377193488952502E-4]:2.738396679732E-1,(21[&rate=5.377193488952502E-4]:5.425118498694E-1,(23[&rate=5.377193488952502E-4]:3.520316799738E-1,18[&rate=5.377193488952502E-4]:3.328535977821E-1)[&rate=5.377193488952502E-4]:2.014390740053E-1)[&rate=5.377193488952502E-4]:2.071496026839E-1)[&rate=5.377193488952502E-4]:3.383591839896E-1)[&rate=5.377193488952502E-4]:1.64459202829E-1)[&rate=5.377193488952502E-4]:9.513022811425E-2,(((49[&rate=5.377193488952502E-4]:6.837628917147E-1,(46[&rate=5.377193488952502E-4]:6.161763862716E-1,41[&rate=5.377193488952502E-4]:5.942585780525E-1)[&rate=5.377193488952502E-4]:6.210705338841E-2)[&rate=5.377193488952502E-4]:1.843304294636E-1,((27[&rate=5.377193488952502E-4]:4.6928133404E-1,4[&rate=5.377193488952502E-4]:2.96678594314E-1)[&rate=5.377193488952502E-4]:2.390234425001E-1,((8[&rate=5.377193488952502E-4]:4.19324894526E-1,53[&rate=5.377193488952502E-4]:4.302837986357E-1)[&rate=5.377193488952502E-4]:1.586419661417E-1,(15[&rate=5.377193488952502E-4]:4.282634005463E-1,12[&rate=5.377193488952502E-4]:3.899072361626E-1)[&rate=5.377193488952502E-4]:1.962788025873E-1)[&rate=5.377193488952502E-4]:7.050244639394E-3)[&rate=5.377193488952502E-4]:2.74857037789E-1)[&rate=5.377193488952502E-4]:3.497096525488E-1,(((((48[&rate=5.377193488952502E-4]:3.87934673708E-1,50[&rate=5.377193488952502E-4]:3.057428928862E-1)[&rate=5.377193488952502E-4]:1.99348058356E-1,45[&rate=5.377193488952502E-4]:5.845430060367E-1)[&rate=5.377193488952502E-4]:7.993314754114E-2,(44[&rate=5.377193488952502E-4]:3.315654474962E-1,43[&rate=5.377193488952502E-4]:3.343051735236E-1)[&rate=5.377193488952502E-4]:3.109928978625E-1)[&rate=5.377193488952502E-4]:1.83805664561E-1,((11[&rate=5.377193488952502E-4]:4.697636071963E-1,17[&rate=5.377193488952502E-4]:5.0811977158E-1)[&rate=5.377193488952502E-4]:1.279682233177E-1,51[&rate=5.377193488952502E-4]:5.155400496921E-1)[&rate=5.377193488952502E-4]:2.532897136523E-1)[&rate=5.377193488952502E-4]:5.333495270296E-2,(((63[&rate=5.377193488952502E-4]:3.593213850756E-1,58[&rate=5.377193488952502E-4]:3.565816590482E-1)[&rate=5.377193488952502E-4]:3.326118276216E-1,((47[&rate=5.377193488952502E-4]:2.247835279832E-1,54[&rate=5.377193488952502E-4]:4.001259937366E-1)[&rate=5.377193488952502E-4]:3.596165468724E-1,(40[&rate=5.377193488952502E-4]:5.249555599512E-1,42[&rate=5.377193488952502E-4]:5.249555599512E-1)[&rate=5.377193488952502E-4]:4.300615874006E-2)[&rate=5.377193488952502E-4]:1.45889302225E-1)[&rate=5.377193488952502E-4]:5.416727542792E-3,52[&rate=5.377193488952502E-4]:6.589937758563E-1)[&rate=5.377193488952502E-4]:1.63170940191E-1)[&rate=5.377193488952502E-4]:3.134464768579E-1)[&rate=5.377193488952502E-4]:5.309476499191E-2)[&rate=5.377193488952502E-4]:1.185230925078E-1,(57[&rate=5.377193488952502E-4]:5.930141436162E-1,((56[&rate=5.377193488952502E-4]:5.113427856314E-1,60[&rate=5.377193488952502E-4]:5.14082511659E-1)[&rate=5.377193488952502E-4]:2.685384093504E-2,59[&rate=5.377193488952502E-4]:5.354569005391E-1)[&rate=5.377193488952502E-4]:5.207779102216E-2)[&rate=5.377193488952502E-4]:9.690094273368E-1)[&rate=5.377193488952502E-4]:9.652256913164E-2,(5[&rate=5.377193488952502E-4]:9.023672439006E-1,((9[&rate=5.377193488952502E-4]:3.807881103042E-1,13[&rate=5.377193488952502E-4]:4.191442746877E-1)[&rate=5.377193488952502E-4]:3.923453553428E-1,(3[&rate=5.377193488952502E-4]:4.735145281334E-1,16[&rate=5.377193488952502E-4]:5.88583021284E-1)[&rate=5.377193488952502E-4]:2.311257868287E-1)[&rate=5.377193488952502E-4]:1.45672134418E-1)[&rate=5.377193488952502E-4]:5.589186222114E-1)[&rate=5.377193488952502E-4]:9.591465456465E-1,38[&rate=5.377193488952502E-4]:1.36563789121E0)[&rate=5.377193488952502E-4]:8.496252827538E-2,(34[&rate=5.377193488952502E-4]:2.400901667664E-1,35[&rate=5.377193488952502E-4]:4.395437186789E-1)[&rate=5.377193488952502E-4]:1.663078423595E-1)[&rate=5.377193488952502E-4]:8.74323884233E-2)[&rate=5.377193488952502E-4]:1.089977343977E-2)[&rate=5.377193488952502E-4]:4.400275371402E-2,36[&rate=5.377193488952502E-4]:7.700444001127E-1)[&rate=5.377193488952502E-4]:5.543334174985E-2);
tree STATE_26572000 [&joint=-18007.025908523407,lnP=-18007.025908523407] = [&R] (((32[&rate=5.271081736927012E-4]:5.307931766356E-1,(37[&rate=5.271081736927012E-4]:2.225312488548E-1,31[&rate=5.271081736927012E-4]:2.225312488548E-1)[&rate=5.271081736927012E-4]:2.235624742287E-1)[&rate=5.271081736927012E-4]:2.082458271853E-1,((((((28[&rate=5.271081736927012E-4]:6.232164005155E-1,2[&rate=5.271081736927012E-4]:3.958191402414E-1)[&rate=5.271081736927012E-4]:2.910238628035E-1,((20[&rate=5.271081736927012E-4]:5.395261896619E-1,25[&rate=5.271081736927012E-4]:5.559645458263E-1)[&rate=5.271081736927012E-4]:2.314847003178E-1,(24[&rate=5.271081736927012E-4]:7.025911603202E-1,(7[&rate=5.271081736927012E-4]:4.217300262601E-1,6[&rate=5.271081736927012E-4]:4.217300262601E-1)[&rate=5.271081736927012E-4]:1.740118189915E-1)[&rate=5.271081736927012E-4]:7.937863376923E-2)[&rate=5.271081736927012E-4]:8.843485279117E-2)[&rate=5.271081736927012E-4]:1.734733037318E0,(29[&rate=5.271081736927012E-4]:3.807804744908E-1,14[&rate=5.271081736927012E-4]:2.466273400608E0)[&rate=5.271081736927012E-4]:8.406976304238E-2)[&rate=5.271081736927012E-4]:1.971267585065E-2,(62[&rate=5.271081736927012E-4]:4.474482011807E-1,61[&rate=5.271081736927012E-4]:5.102897312353E-1)[&rate=5.271081736927012E-4]:9.449176138348E-2)[&rate=5.271081736927012E-4]:6.698173727511E-2,35[&rate=5.271081736927012E-4]:6.799599512052E-1)[&rate=5.271081736927012E-4]:4.713277343603E-2,(34[&rate=5.271081736927012E-4]:5.271089754489E-1,((((((22[&rate=5.271081736927012E-4]:1.07605413218E0,((26[&rate=5.271081736927012E-4]:7.985248363919E-1,19[&rate=5.271081736927012E-4]:7.738673021455E-1)[&rate=5.271081736927012E-4]:1.379450013386E-1,1[&rate=5.271081736927012E-4]:1.501684678676E-1)[&rate=5.271081736927012E-4]:1.450637465045E-1)[&rate=5.271081736927012E-4]:1.023960917313E-1,(((10[&rate=5.271081736927012E-4]:3.933838789095E-1,55[&rate=5.271081736927012E-4]:3.742057967178E-1)[&rate=5.271081736927012E-4]:3.750221633413E-1,(21[&rate=5.271081736927012E-4]:6.249995782992E-1,(23[&rate=5.271081736927012E-4]:3.743364315771E-1,18[&rate=5.271081736927012E-4]:3.551583493854E-1)[&rate=5.271081736927012E-4]:2.616220508317E-1)[&rate=5.271081736927012E-4]:2.283379708009E-1)[&rate=5.271081736927012E-4]:2.98774151895E-1,39[&rate=5.271081736927012E-4]:1.426769488281E-3)[&rate=5.271081736927012E-4]:1.537961880701E-2)[&rate=5.271081736927012E-4]:7.403437079022E-2,(57[&rate=5.271081736927012E-4]:4.941407209769E-1,((59[&rate=5.271081736927012E-4]:3.476462784408E-1,56[&rate=5.271081736927012E-4]:3.503860044682E-1)[&rate=5.271081736927012E-4]:1.011324857892E-1,60[&rate=5.271081736927012E-4]:4.54258216285E-1)[&rate=5.271081736927012E-4]:3.988250469194E-2)[&rate=5.271081736927012E-4]:8.432753805744E-1)[&rate=5.271081736927012E-4]:1.500875867297E-1,((((49[&rate=5.271081736927012E-4]:6.144393128969E-1,46[&rate=5.271081736927012E-4]:6.089598608422E-1)[&rate=5.271081736927012E-4]:7.435776556921E-2,41[&rate=5.271081736927012E-4]:6.613998181923E-1)[&rate=5.271081736927012E-4]:2.005328089007E-1,((15[&rate=5.271081736927012E-4]:3.833617997973E-1,12[&rate=5.271081736927012E-4]:3.450056354136E-1)[&rate=5.271081736927012E-4]:3.861510871757E-1,((8[&rate=5.271081736927012E-4]:4.866745122875E-1,53[&rate=5.271081736927012E-4]:4.976334163972E-1)[&rate=5.271081736927012E-4]:2.729305351554E-2,(27[&rate=5.271081736927012E-4]:2.939729450538E-1,4[&rate=5.271081736927012E-4]:1.213702053278E-1)[&rate=5.271081736927012E-4]:3.432822919822E-1)[&rate=5.271081736927012E-4]:2.089699787042E-1)[&rate=5.271081736927012E-4]:1.581731647775E-1)[&rate=5.271081736927012E-4]:2.496073776993E-1,(((44[&rate=5.271081736927012E-4]:4.204757078007E-1,((45[&rate=5.271081736927012E-4]:3.44246374469E-1,(48[&rate=5.271081736927012E-4]:1.92616261043E-1,50[&rate=5.271081736927012E-4]:1.104244802211E-1)[&rate=5.271081736927012E-4]:1.543698394534E-1)[&rate=5.271081736927012E-4]:3.467737405874E-2,43[&rate=5.271081736927012E-4]:3.597456663361E-1)[&rate=5.271081736927012E-4]:6.346976749198E-2)[&rate=5.271081736927012E-4]:3.549851031844E-1,((11[&rate=5.271081736927012E-4]:2.413824094584E-1,17[&rate=5.271081736927012E-4]:2.797385738421E-1)[&rate=5.271081736927012E-4]:3.123572059145E-1,51[&rate=5.271081736927012E-4]:4.715478345511E-1)[&rate=5.271081736927012E-4]:2.463787298587E-1)[&rate=5.271081736927012E-4]:2.558919814028E-1,((52[&rate=5.271081736927012E-4]:7.137987286101E-1,(((42[&rate=5.271081736927012E-4]:3.780656674061E-1,47[&rate=5.271081736927012E-4]:3.945040235705E-1)[&rate=5.271081736927012E-4]:1.114887665779E-1,54[&rate=5.271081736927012E-4]:6.813352559018E-1)[&rate=5.271081736927012E-4]:1.619645986989E-2,40[&rate=5.271081736927012E-4]:5.057508938539E-1)[&rate=5.271081736927012E-4]:2.68321807359E-1)[&rate=5.271081736927012E-4]:1.537945600052E-1,(63[&rate=5.271081736927012E-4]:5.122868590982E-1,58[&rate=5.271081736927012E-4]:5.095471330708E-1)[&rate=5.271081736927012E-4]:3.936625939008E-1)[&rate=5.271081736927012E-4]:1.062252571972E-1)[&rate=5.271081736927012E-4]:8.292693843186E-2)[&rate=5.271081736927012E-4]:1.759636834886E-1)[&rate=5.271081736927012E-4]:6.903131000598E-2,(5[&rate=5.271081736927012E-4]:7.221767083444E-1,((9[&rate=5.271081736927012E-4]:4.945455752165E-1,13[&rate=5.271081736927012E-4]:5.329017396E-1)[&rate=5.271081736927012E-4]:1.953804049461E-1,(3[&rate=5.271081736927012E-4]:4.155620686537E-1,16[&rate=5.271081736927012E-4]:5.306305618043E-1)[&rate=5.271081736927012E-4]:2.058707608241E-1)[&rate=5.271081736927012E-4]:4.868908434611E-2)[&rate=5.271081736927012E-4]:6.370980159699E-1)[&rate=5.271081736927012E-4]:4.712096038255E-1,38[&rate=5.271081736927012E-4]:7.756898075917E-1)[&rate=5.271081736927012E-4]:7.956215782172E-1)[&rate=5.271081736927012E-4]:5.301972798581E-4)[&rate=5.271081736927012E-4]:1.017317430864E-3)[&rate=5.271081736927012E-4]:5.745637286098E-2,(36[&rate=5.271081736927012E-4]:7.470355340771E-1,(33[&rate=5.271081736927012E-4]:7.048586555469E-1,30[&rate=5.271081736927012E-4]:5.901045571862E-1)[&rate=5.271081736927012E-4]:6.657752847339E-3)[&rate=5.271081736927012E-4]:6.03888043533E-2);
tree STATE_26574000 [&joint=-18006.99925638073,lnP=-18006.99925638073] = [&R] ((35[&rate=5.134874975749168E-4]:7.331686174354E-1,((((61[&rate=5.134874975749168E-4]:6.437116308815E-1,((29[&rate=5.134874975749168E-4]:4.035442024246E-1,((24[&rate=5.134874975749168E-4]:9.496356361354E-1,(7[&rate=5.134874975749168E-4]:2.926470572914E-1,6[&rate=5.134874975749168E-4]:2.926470572914E-1)[&rate=5.134874975749168E-4]:5.501392637754E-1)[&rate=5.134874975749168E-4]:5.311915064293E-2,(28[&rate=5.134874975749168E-4]:8.827936374098E-1,(2[&rate=5.134874975749168E-4]:4.806952644143E-1,(20[&rate=5.134874975749168E-4]:4.012987201463E-1,25[&rate=5.134874975749168E-4]:4.177370763106E-1)[&rate=5.134874975749168E-4]:2.51999283994E-1)[&rate=5.134874975749168E-4]:1.747011127214E-1)[&rate=5.134874975749168E-4]:1.637967658069E-1)[&rate=5.134874975749168E-4]:1.541076862311E0)[&rate=5.134874975749168E-4]:1.087368731123E-1,(62[&rate=5.134874975749168E-4]:3.953028120337E-1,14[&rate=5.134874975749168E-4]:2.423418688971E0)[&rate=5.134874975749168E-4]:1.743553126836E-1)[&rate=5.134874975749168E-4]:1.121197610965E-2)[&rate=5.134874975749168E-4]:1.204587109231E-2,((((((22[&rate=5.134874975749168E-4]:1.086410157459E0,((26[&rate=5.134874975749168E-4]:4.165482326739E-1,19[&rate=5.134874975749168E-4]:3.918906984274E-1)[&rate=5.134874975749168E-4]:5.810824974741E-1,1[&rate=5.134874975749168E-4]:2.11329360285E-1)[&rate=5.134874975749168E-4]:9.425887936614E-2)[&rate=5.134874975749168E-4]:1.084392136556E-1,(39[&rate=5.134874975749168E-4]:9.090569327297E-3,((10[&rate=5.134874975749168E-4]:4.761901309756E-1,55[&rate=5.134874975749168E-4]:4.570120487839E-1)[&rate=5.134874975749168E-4]:4.263973445662E-1,(21[&rate=5.134874975749168E-4]:8.887223996471E-1,(23[&rate=5.134874975749168E-4]:5.356069354099E-1,18[&rate=5.134874975749168E-4]:5.164288532182E-1)[&rate=5.134874975749168E-4]:3.640743683468E-1)[&rate=5.134874975749168E-4]:9.879658274403E-2)[&rate=5.134874975749168E-4]:1.722565184429E-1)[&rate=5.134874975749168E-4]:2.411496617136E-2)[&rate=5.134874975749168E-4]:1.086799858504E-1,(57[&rate=5.134874975749168E-4]:7.358188091131E-1,((56[&rate=5.134874975749168E-4]:3.434850947449E-1,60[&rate=5.134874975749168E-4]:3.462248207724E-1)[&rate=5.134874975749168E-4]:2.914696598195E-1,59[&rate=5.134874975749168E-4]:6.32215028537E-1)[&rate=5.134874975749168E-4]:9.812432852117E-2)[&rate=5.134874975749168E-4]:6.526420547017E-1)[&rate=5.134874975749168E-4]:3.189367010681E-2,((((53[&rate=5.134874975749168E-4]:4.341954139222E-1,8[&rate=5.134874975749168E-4]:4.232365098125E-1)[&rate=5.134874975749168E-4]:2.118678945402E-1,(27[&rate=5.134874975749168E-4]:3.158274307232E-1,4[&rate=5.134874975749168E-4]:1.432246909972E-1)[&rate=5.134874975749168E-4]:4.425646448624E-1)[&rate=5.134874975749168E-4]:2.392720245382E-1,((15[&rate=5.134874975749168E-4]:4.446480300988E-1,12[&rate=5.134874975749168E-4]:4.062918657151E-1)[&rate=5.134874975749168E-4]:2.874508535323E-1,((46[&rate=5.134874975749168E-4]:4.353147134335E-1,41[&rate=5.134874975749168E-4]:4.133969052144E-1)[&rate=5.134874975749168E-4]:2.429259390975E-1,49[&rate=5.134874975749168E-4]:6.837201045857E-1)[&rate=5.134874975749168E-4]:1.002261466166E-2)[&rate=5.134874975749168E-4]:1.888528877257E-1)[&rate=5.134874975749168E-4]:9.097756435722E-2,((51[&rate=5.134874975749168E-4]:7.902082930861E-1,((11[&rate=5.134874975749168E-4]:5.133366668984E-1,17[&rate=5.134874975749168E-4]:5.516928312821E-1)[&rate=5.134874975749168E-4]:2.139411350708E-1,(44[&rate=5.134874975749168E-4]:6.594750891916E-1,((45[&rate=5.134874975749168E-4]:4.321939077389E-1,43[&rate=5.134874975749168E-4]:4.130158255472E-1)[&rate=5.134874975749168E-4]:2.781411217785E-2,(48[&rate=5.134874975749168E-4]:2.577862361678E-1,50[&rate=5.134874975749168E-4]:1.755944553459E-1)[&rate=5.134874975749168E-4]:2.049615097764E-1)[&rate=5.134874975749168E-4]:2.213848774939E-1)[&rate=5.134874975749168E-4]:4.314517853112E-2)[&rate=5.134874975749168E-4]:1.451222719388E-1)[&rate=5.134874975749168E-4]:6.320235119281E-2,((((40[&rate=5.134874975749168E-4]:1.275570310207E-1,42[&rate=5.134874975749168E-4]:1.275570310207E-1)[&rate=5.134874975749168E-4]:3.066334739214E-1,(54[&rate=5.134874975749168E-4]:2.933739711919E-1,47[&rate=5.134874975749168E-4]:1.180315054385E-1)[&rate=5.134874975749168E-4]:3.32597355668E-1)[&rate=5.134874975749168E-4]:2.888485409948E-1,52[&rate=5.134874975749168E-4]:6.627650733341E-1)[&rate=5.134874975749168E-4]:1.073967486254E-1,(63[&rate=5.134874975749168E-4]:5.75899411751E-1,58[&rate=5.134874975749168E-4]:5.731596857237E-1)[&rate=5.134874975749168E-4]:2.326185745922E-1)[&rate=5.134874975749168E-4]:8.32488223194E-2)[&rate=5.134874975749168E-4]:3.797074622948E-2)[&rate=5.134874975749168E-4]:2.741786228651E-1)[&rate=5.134874975749168E-4]:2.029209800512E-1,(3[&rate=5.134874975749168E-4]:1.031312172821E0,(16[&rate=5.134874975749168E-4]:8.215541216417E-1,(5[&rate=5.134874975749168E-4]:6.888273609132E-1,(9[&rate=5.134874975749168E-4]:4.441901112028E-1,13[&rate=5.134874975749168E-4]:4.825462755863E-1)[&rate=5.134874975749168E-4]:2.610756058748E-1)[&rate=5.134874975749168E-4]:6.971306209839E-2)[&rate=5.134874975749168E-4]:3.248265443294E-1)[&rate=5.134874975749168E-4]:3.426482726591E-1)[&rate=5.134874975749168E-4]:4.407875290614E-1,38[&rate=5.134874975749168E-4]:8.120082485135E-1)[&rate=5.134874975749168E-4]:6.966948332192E-1)[&rate=5.134874975749168E-4]:5.649340404454E-2,(32[&rate=5.134874975749168E-4]:5.740875204949E-1,(37[&rate=5.134874975749168E-4]:2.986277576255E-1,31[&rate=5.134874975749168E-4]:2.986277576255E-1)[&rate=5.134874975749168E-4]:1.907603093174E-1)[&rate=5.134874975749168E-4]:1.572890685836E-1)[&rate=5.134874975749168E-4]:4.388158869722E-3,34[&rate=5.134874975749168E-4]:5.25382234287E-1)[&rate=5.134874975749168E-4]:8.332831235876E-3)[&rate=5.134874975749168E-4]:3.003526682134E-2,(36[&rate=5.134874975749168E-4]:7.514355729996E-1,(33[&rate=5.134874975749168E-4]:7.089586901453E-1,30[&rate=5.134874975749168E-4]:5.942045917846E-1)[&rate=5.134874975749168E-4]:6.957757171473E-3)[&rate=5.134874975749168E-4]:3.362623475434E-2);
tree STATE_26576000 [&joint=-18009.477003006905,lnP=-18009.477003006905] = [&R] ((33[&rate=5.564014940174657E-4]:5.962503394015E-1,36[&rate=5.564014940174657E-4]:6.317694650844E-1)[&rate=5.564014940174657E-4]:1.568673878856E-1,(30[&rate=5.564014940174657E-4]:6.253618042411E-1,(((((((57[&rate=5.564014940174657E-4]:5.128665870999E-1,(59[&rate=5.564014940174657E-4]:3.160913916333E-1,(56[&rate=5.564014940174657E-4]:1.736473304257E-1,60[&rate=5.564014940174657E-4]:1.763870564533E-1)[&rate=5.564014940174657E-4]:1.45183787235E-1)[&rate=5.564014940174657E-4]:1.912957434116E-1)[&rate=5.564014940174657E-4]:7.573115839481E-1,(((((41[&rate=5.564014940174657E-4]:5.887021654799E-1,46[&rate=5.564014940174657E-4]:6.10619973699E-1)[&rate=5.564014940174657E-4]:6.219251206434E-2,49[&rate=5.564014940174657E-4]:6.782919378181E-1)[&rate=5.564014940174657E-4]:4.990391306163E-2,(15[&rate=5.564014940174657E-4]:4.56303572585E-1,12[&rate=5.564014940174657E-4]:4.179474082013E-1)[&rate=5.564014940174657E-4]:3.102484426784E-1)[&rate=5.564014940174657E-4]:5.125553748477E-2,((8[&rate=5.564014940174657E-4]:5.896178451538E-1,(27[&rate=5.564014940174657E-4]:3.044039275059E-1,4[&rate=5.564014940174657E-4]:1.318011877799E-1)[&rate=5.564014940174657E-4]:4.085015888808E-1)[&rate=5.564014940174657E-4]:1.140966519531E-2,53[&rate=5.564014940174657E-4]:6.119864144588E-1)[&rate=5.564014940174657E-4]:1.702046999333E-1)[&rate=5.564014940174657E-4]:2.46786952811E-1,((((11[&rate=5.564014940174657E-4]:5.167802978721E-1,17[&rate=5.564014940174657E-4]:5.551364622557E-1)[&rate=5.564014940174657E-4]:1.490517914611E-1,51[&rate=5.564014940174657E-4]:5.836403085113E-1)[&rate=5.564014940174657E-4]:1.036199064103E-1,(44[&rate=5.564014940174657E-4]:6.299201209615E-1,((48[&rate=5.564014940174657E-4]:2.885024010267E-1,50[&rate=5.564014940174657E-4]:2.063106202049E-1)[&rate=5.564014940174657E-4]:2.905806285972E-1,(43[&rate=5.564014940174657E-4]:4.202408782905E-1,45[&rate=5.564014940174657E-4]:4.394189604822E-1)[&rate=5.564014940174657E-4]:1.369243431144E-1)[&rate=5.564014940174657E-4]:7.549462558399E-2)[&rate=5.564014940174657E-4]:1.148743405354E-1)[&rate=5.564014940174657E-4]:1.942144678021E-1,(((42[&rate=5.564014940174657E-4]:4.796784121806E-1,(47[&rate=5.564014940174657E-4]:4.177365593612E-1,(54[&rate=5.564014940174657E-4]:5.866833939161E-1,40[&rate=5.564014940174657E-4]:3.949025719984E-1)[&rate=5.564014940174657E-4]:6.395631198487E-3)[&rate=5.564014940174657E-4]:7.838020898376E-2)[&rate=5.564014940174657E-4]:1.00708294794E-1,52[&rate=5.564014940174657E-4]:5.201127343719E-1)[&rate=5.564014940174657E-4]:1.672244573337E-1,(63[&rate=5.564014940174657E-4]:4.115419256322E-1,58[&rate=5.564014940174657E-4]:4.088021996048E-1)[&rate=5.564014940174657E-4]:3.141514304571E-1)[&rate=5.564014940174657E-4]:1.941374910181E-1)[&rate=5.564014940174657E-4]:6.257187762993E-2)[&rate=5.564014940174657E-4]:7.133709014625E-2)[&rate=5.564014940174657E-4]:1.546756071421E-1,((39[&rate=5.564014940174657E-4]:1.070833124175E-2,(22[&rate=5.564014940174657E-4]:9.674245852669E-1,((26[&rate=5.564014940174657E-4]:8.328037642737E-1,19[&rate=5.564014940174657E-4]:8.081462300273E-1)[&rate=5.564014940174657E-4]:7.725009401071E-2,1[&rate=5.564014940174657E-4]:1.237524884215E-1)[&rate=5.564014940174657E-4]:6.285017903712E-2)[&rate=5.564014940174657E-4]:2.049275815913E-1)[&rate=5.564014940174657E-4]:8.68555421638E-2,((10[&rate=5.564014940174657E-4]:3.923708117118E-1,55[&rate=5.564014940174657E-4]:3.7319272952E-1)[&rate=5.564014940174657E-4]:3.699385684685E-1,(21[&rate=5.564014940174657E-4]:7.155553060025E-1,(23[&rate=5.564014940174657E-4]:7.234540333897E-1,18[&rate=5.564014940174657E-4]:7.042759511979E-1)[&rate=5.564014940174657E-4]:3.060176722478E-3)[&rate=5.564014940174657E-4]:1.31685581027E-1)[&rate=5.564014940174657E-4]:4.010079178827E-1)[&rate=5.564014940174657E-4]:8.071456231872E-2)[&rate=5.564014940174657E-4]:1.739542601523E-1,(3[&rate=5.564014940174657E-4]:9.845139395135E-1,(16[&rate=5.564014940174657E-4]:1.016702066542E0,(5[&rate=5.564014940174657E-4]:7.571632987405E-1,(9[&rate=5.564014940174657E-4]:6.02631077516E-1,13[&rate=5.564014940174657E-4]:6.409872418994E-1)[&rate=5.564014940174657E-4]:1.709705773889E-1)[&rate=5.564014940174657E-4]:1.965250691712E-1)[&rate=5.564014940174657E-4]:8.288036612231E-2)[&rate=5.564014940174657E-4]:3.649790303357E-1)[&rate=5.564014940174657E-4]:8.120487141327E-1,38[&rate=5.564014940174657E-4]:1.158801957954E0)[&rate=5.564014940174657E-4]:3.714856691773E-1,((32[&rate=5.564014940174657E-4]:3.707422116096E-1,(37[&rate=5.564014940174657E-4]:1.157593343384E-1,31[&rate=5.564014940174657E-4]:1.157593343384E-1)[&rate=5.564014940174657E-4]:1.702834237192E-1)[&rate=5.564014940174657E-4]:2.731547985198E-1,35[&rate=5.564014940174657E-4]:6.329680483806E-1)[&rate=5.564014940174657E-4]:5.25707203035E-2)[&rate=5.564014940174657E-4]:6.354232126846E-3,(((14[&rate=5.564014940174657E-4]:2.521075894024E0,((2[&rate=5.564014940174657E-4]:8.131457178798E-1,((24[&rate=5.564014940174657E-4]:7.394115228736E-1,(7[&rate=5.564014940174657E-4]:2.296614030577E-1,6[&rate=5.564014940174657E-4]:2.296614030577E-1)[&rate=5.564014940174657E-4]:4.029008047474E-1)[&rate=5.564014940174657E-4]:9.952691131637E-2,((20[&rate=5.564014940174657E-4]:3.509744834571E-1,25[&rate=5.564014940174657E-4]:3.674128396215E-1)[&rate=5.564014940174657E-4]:3.729483688516E-1,28[&rate=5.564014940174657E-4]:7.787173728568E-1)[&rate=5.564014940174657E-4]:1.040566777716E-1)[&rate=5.564014940174657E-4]:1.577689275255E-1)[&rate=5.564014940174657E-4]:1.478465936074E0,34[&rate=5.564014940174657E-4]:2.638475997579E-1)[&rate=5.564014940174657E-4]:1.006971167825E-1)[&rate=5.564014940174657E-4]:1.084403455443E-1,29[&rate=5.564014940174657E-4]:5.440233134509E-1)[&rate=5.564014940174657E-4]:2.786849536669E-3,(61[&rate=5.564014940174657E-4]:6.436230968045E-1,62[&rate=5.564014940174657E-4]:5.807815667499E-1)[&rate=5.564014940174657E-4]:2.340564541794E-2)[&rate=5.564014940174657E-4]:1.666753727716E-2)[&rate=5.564014940174657E-4]:6.188410397645E-2)[&rate=5.564014940174657E-4]:1.300182468535E-2);
tree STATE_26578000 [&joint=-17997.47832938368,lnP=-17997.47832938368] = [&R] ((2[&rate=5.907442917663566E-4]:8.862334268015E-1,((28[&rate=5.907442917663566E-4]:7.40959246101E-1,(24[&rate=5.907442917663566E-4]:5.129643662161E-1,(7[&rate=5.907442917663566E-4]:2.370599108179E-1,6[&rate=5.907442917663566E-4]:2.370599108179E-1)[&rate=5.907442917663566E-4]:1.690551403296E-1)[&rate=5.907442917663566E-4]:1.841592634466E-1)[&rate=5.907442917663566E-4]:1.097920213968E-2,(20[&rate=5.907442917663566E-4]:4.341072772717E-1,25[&rate=5.907442917663566E-4]:4.505456334361E-1)[&rate=5.907442917663566E-4]:2.630366504209E-1)[&rate=5.907442917663566E-4]:3.616922388349E-1)[&rate=5.907442917663566E-4]:1.712094025532E0,(((33[&rate=5.907442917663566E-4]:4.87082402881E-1,36[&rate=5.907442917663566E-4]:5.226015285638E-1)[&rate=5.907442917663566E-4]:1.814050733244E-1,30[&rate=5.907442917663566E-4]:5.537333778447E-1)[&rate=5.907442917663566E-4]:6.284870414381E-2,((((62[&rate=5.907442917663566E-4]:5.712735913169E-1,14[&rate=5.907442917663566E-4]:2.599389468254E0)[&rate=5.907442917663566E-4]:1.21656069555E-2,(61[&rate=5.907442917663566E-4]:6.450325213751E-1,29[&rate=5.907442917663566E-4]:5.248139421402E-1)[&rate=5.907442917663566E-4]:1.248206951868E-3)[&rate=5.907442917663566E-4]:4.84221446037E-2,(((32[&rate=5.907442917663566E-4]:4.777601946073E-1,(37[&rate=5.907442917663566E-4]:1.940410763025E-1,31[&rate=5.907442917663566E-4]:1.940410763025E-1)[&rate=5.907442917663566E-4]:1.990196647528E-1)[&rate=5.907442917663566E-4]:1.11112288567E-1,35[&rate=5.907442917663566E-4]:5.779435214257E-1)[&rate=5.907442917663566E-4]:5.85565589238E-2,(((((((53[&rate=5.907442917663566E-4]:3.193361250987E-1,(27[&rate=5.907442917663566E-4]:2.651879440643E-1,4[&rate=5.907442917663566E-4]:9.258520433829E-2)[&rate=5.907442917663566E-4]:1.664769481576E-1)[&rate=5.907442917663566E-4]:2.88708717986E-1,(8[&rate=5.907442917663566E-4]:5.936293971883E-1,(15[&rate=5.907442917663566E-4]:2.989837175163E-1,12[&rate=5.907442917663566E-4]:2.606275531326E-1)[&rate=5.907442917663566E-4]:3.412210221378E-1)[&rate=5.907442917663566E-4]:3.456541786771E-3)[&rate=5.907442917663566E-4]:4.920255062592E-1,(49[&rate=5.907442917663566E-4]:6.072059874079E-1,(41[&rate=5.907442917663566E-4]:4.231628720174E-1,46[&rate=5.907442917663566E-4]:4.450806802365E-1)[&rate=5.907442917663566E-4]:1.566458551166E-1)[&rate=5.907442917663566E-4]:4.901246359085E-1)[&rate=5.907442917663566E-4]:1.178687913617E-1,((((45[&rate=5.907442917663566E-4]:6.331625243635E-1,((48[&rate=5.907442917663566E-4]:2.832485549348E-1,50[&rate=5.907442917663566E-4]:2.01056774113E-1)[&rate=5.907442917663566E-4]:3.119298006597E-1,(44[&rate=5.907442917663566E-4]:5.3072377721E-2,43[&rate=5.907442917663566E-4]:5.581210374835E-2)[&rate=5.907442917663566E-4]:5.174484436271E-1)[&rate=5.907442917663566E-4]:4.072389479631E-2)[&rate=5.907442917663566E-4]:2.048355245881E-1,51[&rate=5.907442917663566E-4]:7.58545994157E-1)[&rate=5.907442917663566E-4]:8.422057299259E-3,(11[&rate=5.907442917663566E-4]:3.858792087319E-1,17[&rate=5.907442917663566E-4]:4.242353731156E-1)[&rate=5.907442917663566E-4]:4.632806235462E-1)[&rate=5.907442917663566E-4]:1.551980376539E-1,((52[&rate=5.907442917663566E-4]:7.307651883807E-1,(40[&rate=5.907442917663566E-4]:6.001846839858E-1,((47[&rate=5.907442917663566E-4]:3.617127232796E-1,42[&rate=5.907442917663566E-4]:3.452743671153E-1)[&rate=5.907442917663566E-4]:6.604202467414E-2,54[&rate=5.907442917663566E-4]:6.030972137071E-1)[&rate=5.907442917663566E-4]:1.888682921964E-1)[&rate=5.907442917663566E-4]:1.908544769977E-1)[&rate=5.907442917663566E-4]:5.378418129737E-3,(63[&rate=5.907442917663566E-4]:2.129727248586E-1,58[&rate=5.907442917663566E-4]:2.102329988313E-1)[&rate=5.907442917663566E-4]:5.615270460355E-1)[&rate=5.907442917663566E-4]:1.860224825997E-1)[&rate=5.907442917663566E-4]:2.10841544746E-1)[&rate=5.907442917663566E-4]:3.830606735914E-2,((57[&rate=5.907442917663566E-4]:5.110924907342E-1,(59[&rate=5.907442917663566E-4]:4.325793621545E-1,(60[&rate=5.907442917663566E-4]:2.088160451541E-1,56[&rate=5.907442917663566E-4]:2.060763191265E-1)[&rate=5.907442917663566E-4]:2.292427690554E-1)[&rate=5.907442917663566E-4]:7.303367652477E-2)[&rate=5.907442917663566E-4]:9.116165306901E-1,(39[&rate=5.907442917663566E-4]:1.085723648256E-1,(((10[&rate=5.907442917663566E-4]:6.130781763146E-1,55[&rate=5.907442917663566E-4]:5.939000941229E-1)[&rate=5.907442917663566E-4]:1.149527642533E-1,(21[&rate=5.907442917663566E-4]:7.505729743022E-1,(23[&rate=5.907442917663566E-4]:6.860666064973E-1,18[&rate=5.907442917663566E-4]:6.668885243056E-1)[&rate=5.907442917663566E-4]:7.546527191461E-2)[&rate=5.907442917663566E-4]:6.238947311488E-2)[&rate=5.907442917663566E-4]:4.05958992956E-1,(22[&rate=5.907442917663566E-4]:1.026489349821E0,((26[&rate=5.907442917663566E-4]:7.476190905577E-1,19[&rate=5.907442917663566E-4]:7.229615563113E-1)[&rate=5.907442917663566E-4]:1.224680670665E-1,1[&rate=5.907442917663566E-4]:8.378578776133E-2)[&rate=5.907442917663566E-4]:1.618816442512E-1)[&rate=5.907442917663566E-4]:2.03390994662E-1)[&rate=5.907442917663566E-4]:4.033585595925E-2)[&rate=5.907442917663566E-4]:6.756131413291E-2)[&rate=5.907442917663566E-4]:3.399200339048E-3)[&rate=5.907442917663566E-4]:1.638349789164E-1,(5[&rate=5.907442917663566E-4]:7.536585532351E-1,((3[&rate=5.907442917663566E-4]:3.914949347488E-1,16[&rate=5.907442917663566E-4]:5.065634278994E-1)[&rate=5.907442917663566E-4]:2.282909881593E-1,(9[&rate=5.907442917663566E-4]:2.54094988662E-1,13[&rate=5.907442917663566E-4]:2.924511530455E-1)[&rate=5.907442917663566E-4]:4.341840849309E-1)[&rate=5.907442917663566E-4]:8.181783580649E-2)[&rate=5.907442917663566E-4]:6.390243734721E-1)[&rate=5.907442917663566E-4]:5.814333358443E-1,38[&rate=5.907442917663566E-4]:9.193217420034E-1)[&rate=5.907442917663566E-4]:5.619271967935E-1)[&rate=5.907442917663566E-4]:6.639951389258E-2)[&rate=5.907442917663566E-4]:2.690079712816E-2,34[&rate=5.907442917663566E-4]:5.303468394577E-1)[&rate=5.907442917663566E-4]:1.519699116464E-2)[&rate=5.907442917663566E-4]:2.501956751589E-2);
tree STATE_26580000 [&joint=-18009.41063397324,lnP=-18009.41063397324] = [&R] ((((((((57[&rate=5.550112969709252E-4]:5.284004156396E-1,((56[&rate=5.550112969709252E-4]:2.832337519069E-1,60[&rate=5.550112969709252E-4]:2.859734779345E-1)[&rate=5.550112969709252E-4]:5.973693508506E-2,59[&rate=5.550112969709252E-4]:3.402309609646E-1)[&rate=5.550112969709252E-4]:1.826900026201E-1)[&rate=5.550112969709252E-4]:9.178406367851E-1,((((46[&rate=5.550112969709252E-4]:8.731164913363E-1,41[&rate=5.550112969709252E-4]:8.511986831172E-1)[&rate=5.550112969709252E-4]:2.039741701989E-1,((((8[&rate=5.550112969709252E-4]:5.302299425067E-1,53[&rate=5.550112969709252E-4]:5.411888466163E-1)[&rate=5.550112969709252E-4]:7.746225514314E-2,(27[&rate=5.550112969709252E-4]:2.997555739185E-1,4[&rate=5.550112969709252E-4]:1.271528341925E-1)[&rate=5.550112969709252E-4]:4.312242949642E-1)[&rate=5.550112969709252E-4]:4.796356808877E-2,49[&rate=5.550112969709252E-4]:6.638749438206E-1)[&rate=5.550112969709252E-4]:3.475763906201E-1,(15[&rate=5.550112969709252E-4]:4.234060586498E-1,12[&rate=5.550112969709252E-4]:3.850498942661E-1)[&rate=5.550112969709252E-4]:6.264014401747E-1)[&rate=5.550112969709252E-4]:7.11187791491E-2)[&rate=5.550112969709252E-4]:1.198697730355E-1,(((11[&rate=5.550112969709252E-4]:5.972961182649E-1,17[&rate=5.550112969709252E-4]:6.356522826486E-1)[&rate=5.550112969709252E-4]:1.246802435975E-1,(((44[&rate=5.550112969709252E-4]:4.263667416675E-1,43[&rate=5.550112969709252E-4]:4.291064676948E-1)[&rate=5.550112969709252E-4]:2.034425111508E-2,(45[&rate=5.550112969709252E-4]:3.687080597259E-1,(48[&rate=5.550112969709252E-4]:1.994555551203E-1,50[&rate=5.550112969709252E-4]:1.172637742984E-1)[&rate=5.550112969709252E-4]:1.71992230633E-1)[&rate=5.550112969709252E-4]:9.992074127567E-2)[&rate=5.550112969709252E-4]:2.307885931202E-1,51[&rate=5.550112969709252E-4]:6.199653393273E-1)[&rate=5.550112969709252E-4]:1.981924171325E-2)[&rate=5.550112969709252E-4]:3.830674940962E-1,((63[&rate=5.550112969709252E-4]:4.205334018748E-1,58[&rate=5.550112969709252E-4]:4.177936758475E-1)[&rate=5.550112969709252E-4]:5.009327525061E-1,(((40[&rate=5.550112969709252E-4]:3.402467282759E-1,47[&rate=5.550112969709252E-4]:3.566850844403E-1)[&rate=5.550112969709252E-4]:1.790675698723E-2,(54[&rate=5.550112969709252E-4]:4.045741716874E-1,42[&rate=5.550112969709252E-4]:2.127933497696E-1)[&rate=5.550112969709252E-4]:1.453601354935E-1)[&rate=5.550112969709252E-4]:7.649969318766E-2,52[&rate=5.550112969709252E-4]:3.74379205848E-1)[&rate=5.550112969709252E-4]:5.087307841493E-1)[&rate=5.550112969709252E-4]:1.397420851395E-1)[&rate=5.550112969709252E-4]:9.739603066679E-2)[&rate=5.550112969709252E-4]:5.940502164693E-2,((22[&rate=5.550112969709252E-4]:1.041869310346E0,((26[&rate=5.550112969709252E-4]:7.79849035128E-1,19[&rate=5.550112969709252E-4]:7.551915008816E-1)[&rate=5.550112969709252E-4]:1.821958031169E-1,1[&rate=5.550112969709252E-4]:1.75743468382E-1)[&rate=5.550112969709252E-4]:8.530392415563E-2)[&rate=5.550112969709252E-4]:2.392432597968E-1,(((10[&rate=5.550112969709252E-4]:6.270734995638E-1,55[&rate=5.550112969709252E-4]:6.078954173721E-1)[&rate=5.550112969709252E-4]:2.420710251857E-1,(21[&rate=5.550112969709252E-4]:4.007546898857E-1,(23[&rate=5.550112969709252E-4]:3.531397088274E-1,18[&rate=5.550112969709252E-4]:3.339616266357E-1)[&rate=5.550112969709252E-4]:5.857388516795E-2)[&rate=5.550112969709252E-4]:5.53321341713E-1)[&rate=5.550112969709252E-4]:2.807150278214E-1,39[&rate=5.550112969709252E-4]:8.410612791344E-2)[&rate=5.550112969709252E-4]:3.536260661285E-2)[&rate=5.550112969709252E-4]:6.840357100647E-2)[&rate=5.550112969709252E-4]:1.179340442621E-2)[&rate=5.550112969709252E-4]:1.289423288539E-1,((9[&rate=5.550112969709252E-4]:4.426576380367E-1,13[&rate=5.550112969709252E-4]:4.810138024202E-1)[&rate=5.550112969709252E-4]:3.235633895509E-1,(5[&rate=5.550112969709252E-4]:6.24862673819E-1,(3[&rate=5.550112969709252E-4]:3.926305595529E-1,16[&rate=5.550112969709252E-4]:5.076990527035E-1)[&rate=5.550112969709252E-4]:1.801773197456E-1)[&rate=5.550112969709252E-4]:1.249199976042E-1)[&rate=5.550112969709252E-4]:6.281404358828E-1)[&rate=5.550112969709252E-4]:8.767034631585E-1,38[&rate=5.550112969709252E-4]:1.199832049916E0)[&rate=5.550112969709252E-4]:2.499013420995E-1,35[&rate=5.550112969709252E-4]:6.049845335685E-1)[&rate=5.550112969709252E-4]:2.897401543364E-2,(32[&rate=5.550112969709252E-4]:4.090458484575E-1,(37[&rate=5.550112969709252E-4]:2.622049460295E-1,31[&rate=5.550112969709252E-4]:2.622049460295E-1)[&rate=5.550112969709252E-4]:6.2141448876E-2)[&rate=5.550112969709252E-4]:2.358416622933E-1)[&rate=5.550112969709252E-4]:2.292526232933E-1,(33[&rate=5.550112969709252E-4]:6.187641290857E-1,36[&rate=5.550112969709252E-4]:6.542832547686E-1)[&rate=5.550112969709252E-4]:2.307858410241E-1)[&rate=5.550112969709252E-4]:2.768329695754E-2,((34[&rate=5.550112969709252E-4]:3.918649930189E-1,(62[&rate=5.550112969709252E-4]:4.404914443594E-1,29[&rate=5.550112969709252E-4]:3.831143951791E-1)[&rate=5.550112969709252E-4]:7.9788849206E-2)[&rate=5.550112969709252E-4]:1.258423823611E-1,((14[&rate=5.550112969709252E-4]:2.60806502097E0,(61[&rate=5.550112969709252E-4]:5.598903345866E-1,(2[&rate=5.550112969709252E-4]:8.988365135031E-1,(((24[&rate=5.550112969709252E-4]:6.065597888489E-1,(7[&rate=5.550112969709252E-4]:3.76707594133E-1,6[&rate=5.550112969709252E-4]:3.76707594133E-1)[&rate=5.550112969709252E-4]:1.230028796473E-1)[&rate=5.550112969709252E-4]:6.290048740531E-2,28[&rate=5.550112969709252E-4]:7.132958926926E-1)[&rate=5.550112969709252E-4]:6.886282472186E-2,(20[&rate=5.550112969709252E-4]:3.366123194734E-1,25[&rate=5.550112969709252E-4]:3.530506756378E-1)[&rate=5.550112969709252E-4]:3.907518773929E-1)[&rate=5.550112969709252E-4]:3.440750563628E-1)[&rate=5.550112969709252E-4]:1.497561044678E0)[&rate=5.550112969709252E-4]:8.290033950158E-2)[&rate=5.550112969709252E-4]:4.612518973072E-3,30[&rate=5.550112969709252E-4]:5.271846138263E-1)[&rate=5.550112969709252E-4]:6.156101291992E-2)[&rate=5.550112969709252E-4]:1.737335419605E-1);
tree STATE_26582000 [&joint=-18007.113863861334,lnP=-18007.113863861334] = [&R] (((29[&rate=6.162174699682204E-4]:5.019589134458E-1,(14[&rate=6.162174699682204E-4]:2.544217182317E0,((2[&rate=6.162174699682204E-4]:7.816288896469E-1,((28[&rate=6.162174699682204E-4]:7.517532860538E-1,(20[&rate=6.162174699682204E-4]:4.270530738664E-1,25[&rate=6.162174699682204E-4]:4.434914300308E-1)[&rate=6.162174699682204E-4]:2.699056916394E-1)[&rate=6.162174699682204E-4]:2.094855137116E-3,(24[&rate=6.162174699682204E-4]:4.731833972185E-1,(7[&rate=6.162174699682204E-4]:2.846652312623E-1,6[&rate=6.162174699682204E-4]:2.846652312623E-1)[&rate=6.162174699682204E-4]:8.166885088762E-2)[&rate=6.162174699682204E-4]:2.368291275341E-1)[&rate=6.162174699682204E-4]:2.5517800873E-1)[&rate=6.162174699682204E-4]:1.607827221518E0,61[&rate=6.162174699682204E-4]:5.529488875703E-1)[&rate=6.162174699682204E-4]:2.59939478641E-2)[&rate=6.162174699682204E-4]:4.323465724638E-2)[&rate=6.162174699682204E-4]:1.124204290488E-1,(62[&rate=6.162174699682204E-4]:6.525605852171E-1,30[&rate=6.162174699682204E-4]:5.951835360367E-1)[&rate=6.162174699682204E-4]:1.919580645791E-2)[&rate=6.162174699682204E-4]:2.031346137295E-1,(34[&rate=6.162174699682204E-4]:5.246361111337E-1,(35[&rate=6.162174699682204E-4]:6.067179857119E-1,((32[&rate=6.162174699682204E-4]:2.875095307743E-1,(37[&rate=6.162174699682204E-4]:9.656060819468E-2,31[&rate=6.162174699682204E-4]:9.656060819468E-2)[&rate=6.162174699682204E-4]:1.062494690276E-1)[&rate=6.162174699682204E-4]:3.104864374804E-1,(((((((46[&rate=6.162174699682204E-4]:5.926253795765E-1,41[&rate=6.162174699682204E-4]:5.707075713574E-1)[&rate=6.162174699682204E-4]:2.848955153859E-1,(((8[&rate=6.162174699682204E-4]:5.955524613424E-1,53[&rate=6.162174699682204E-4]:6.06511365452E-1)[&rate=6.162174699682204E-4]:3.097333037185E-2,49[&rate=6.162174699682204E-4]:6.347449697963E-1)[&rate=6.162174699682204E-4]:3.620267774968E-2,((15[&rate=6.162174699682204E-4]:3.211522432804E-1,12[&rate=6.162174699682204E-4]:2.827960788967E-1)[&rate=6.162174699682204E-4]:3.172290111621E-1,(27[&rate=6.162174699682204E-4]:5.203934903851E-1,4[&rate=6.162174699682204E-4]:3.47790750659E-1)[&rate=6.162174699682204E-4]:1.947000928245E-1)[&rate=6.162174699682204E-4]:7.092255748722E-2)[&rate=6.162174699682204E-4]:2.120526994712E-1)[&rate=6.162174699682204E-4]:2.3492881333E-1,(((((43[&rate=6.162174699682204E-4]:3.316616396089E-1,(48[&rate=6.162174699682204E-4]:2.976338595579E-1,50[&rate=6.162174699682204E-4]:2.15442078736E-1)[&rate=6.162174699682204E-4]:5.594558827015E-2)[&rate=6.162174699682204E-4]:7.133661892463E-3,45[&rate=6.162174699682204E-4]:3.579733836931E-1)[&rate=6.162174699682204E-4]:1.476225751729E-1,44[&rate=6.162174699682204E-4]:4.83678150647E-1)[&rate=6.162174699682204E-4]:2.047744905384E-1,((11[&rate=6.162174699682204E-4]:3.729548114922E-1,17[&rate=6.162174699682204E-4]:4.113109758759E-1)[&rate=6.162174699682204E-4]:2.541797952314E-1,51[&rate=6.162174699682204E-4]:5.449428259018E-1)[&rate=6.162174699682204E-4]:8.597556870809E-2)[&rate=6.162174699682204E-4]:2.169311282179E-1,(52[&rate=6.162174699682204E-4]:6.590227760552E-1,(((40[&rate=6.162174699682204E-4]:2.350258508026E-1,42[&rate=6.162174699682204E-4]:2.350258508026E-1)[&rate=6.162174699682204E-4]:1.411765020824E-1,(54[&rate=6.162174699682204E-4]:3.034746383309E-1,47[&rate=6.162174699682204E-4]:1.281321725776E-1)[&rate=6.162174699682204E-4]:2.645085364719E-1)[&rate=6.162174699682204E-4]:2.604533155524E-1,(63[&rate=6.162174699682204E-4]:3.269245189085E-1,58[&rate=6.162174699682204E-4]:3.241847928811E-1)[&rate=6.162174699682204E-4]:2.878133413099E-1)[&rate=6.162174699682204E-4]:8.264108022051E-2)[&rate=6.162174699682204E-4]:1.888267467726E-1)[&rate=6.162174699682204E-4]:1.878878566975E-1)[&rate=6.162174699682204E-4]:4.222109301959E-2,((39[&rate=6.162174699682204E-4]:3.298198016255E-2,((22[&rate=6.162174699682204E-4]:9.825224247496E-1,((26[&rate=6.162174699682204E-4]:7.487406008437E-1,19[&rate=6.162174699682204E-4]:7.240830665972E-1)[&rate=6.162174699682204E-4]:1.855461954463E-1,1[&rate=6.162174699682204E-4]:1.47985426427E-1)[&rate=6.162174699682204E-4]:5.371508051431E-2)[&rate=6.162174699682204E-4]:1.621597465742E-1,((55[&rate=6.162174699682204E-4]:3.840915170195E-1,10[&rate=6.162174699682204E-4]:4.032695992112E-1)[&rate=6.162174699682204E-4]:3.471554206775E-2,(21[&rate=6.162174699682204E-4]:4.207033518065E-1,(23[&rate=6.162174699682204E-4]:3.730690888235E-1,18[&rate=6.162174699682204E-4]:3.538910066317E-1)[&rate=6.162174699682204E-4]:5.85931670927E-2)[&rate=6.162174699682204E-4]:1.022132963217E-1)[&rate=6.162174699682204E-4]:6.108066190859E-1)[&rate=6.162174699682204E-4]:4.994364445512E-2)[&rate=6.162174699682204E-4]:3.976749123595E-2,(57[&rate=6.162174699682204E-4]:5.697331449191E-1,(59[&rate=6.162174699682204E-4]:5.476977828075E-1,(56[&rate=6.162174699682204E-4]:3.88030631007E-1,60[&rate=6.162174699682204E-4]:3.907703570346E-1)[&rate=6.162174699682204E-4]:1.624068778279E-1)[&rate=6.162174699682204E-4]:1.655591005659E-2)[&rate=6.162174699682204E-4]:7.495916689452E-1)[&rate=6.162174699682204E-4]:1.34281792287E-2)[&rate=6.162174699682204E-4]:3.543717775841E-1,((9[&rate=6.162174699682204E-4]:3.789659516757E-1,13[&rate=6.162174699682204E-4]:4.173221160591E-1)[&rate=6.162174699682204E-4]:4.828208049127E-1,((3[&rate=6.162174699682204E-4]:7.986570497495E-2,16[&rate=6.162174699682204E-4]:1.949341981256E-1)[&rate=6.162174699682204E-4]:4.576109406124E-1,5[&rate=6.162174699682204E-4]:5.895314401079E-1)[&rate=6.162174699682204E-4]:2.558169603161E-1)[&rate=6.162174699682204E-4]:6.445160962804E-1)[&rate=6.162174699682204E-4]:5.249710954349E-1,38[&rate=6.162174699682204E-4]:9.600410715913E-1)[&rate=6.162174699682204E-4]:4.104967343963E-1,(33[&rate=6.162174699682204E-4]:3.241483619867E-1,36[&rate=6.162174699682204E-4]:3.596674876695E-1)[&rate=6.162174699682204E-4]:1.879793833677E-1)[&rate=6.162174699682204E-4]:6.127805896591E-2)[&rate=6.162174699682204E-4]:1.96509792059E-2)[&rate=6.162174699682204E-4]:1.173716773343E-1)[&rate=6.162174699682204E-4]:2.218395937242E-1);
tree STATE_26584000 [&joint=-18005.229769954134,lnP=-18005.229769954134] = [&R] (((((32[&rate=5.42293341844885E-4]:5.795996712121E-1,(37[&rate=5.42293341844885E-4]:3.129266804157E-1,31[&rate=5.42293341844885E-4]:3.129266804157E-1)[&rate=5.42293341844885E-4]:1.819735372443E-1)[&rate=5.42293341844885E-4]:4.693882671658E-2,((33[&rate=5.42293341844885E-4]:4.722306656247E-1,36[&rate=5.42293341844885E-4]:5.077497913075E-1)[&rate=5.42293341844885E-4]:7.530950160458E-2,35[&rate=5.42293341844885E-4]:5.612013694149E-1)[&rate=5.42293341844885E-4]:5.440816676502E-2)[&rate=5.42293341844885E-4]:1.382893598569E-2,((((39[&rate=5.42293341844885E-4]:2.641315996432E-2,((22[&rate=5.42293341844885E-4]:1.021099809019E0,((26[&rate=5.42293341844885E-4]:6.427538187067E-1,19[&rate=5.42293341844885E-4]:6.180962844602E-1)[&rate=5.42293341844885E-4]:2.508718412973E-1,1[&rate=5.42293341844885E-4]:1.07324290141E-1)[&rate=5.42293341844885E-4]:1.329536010696E-1)[&rate=5.42293341844885E-4]:1.083007448429E-1,((55[&rate=5.42293341844885E-4]:6.522823504257E-1,10[&rate=5.42293341844885E-4]:6.714604326174E-1)[&rate=5.42293341844885E-4]:8.010844498093E-2,(21[&rate=5.42293341844885E-4]:6.348221971073E-1,(23[&rate=5.42293341844885E-4]:5.075223907599E-1,18[&rate=5.42293341844885E-4]:4.883443085682E-1)[&rate=5.42293341844885E-4]:1.38258710457E-1)[&rate=5.42293341844885E-4]:2.016781873403E-1)[&rate=5.42293341844885E-4]:2.819412653045E-1)[&rate=5.42293341844885E-4]:5.865644171898E-2)[&rate=5.42293341844885E-4]:5.174903157589E-2,(((((8[&rate=5.42293341844885E-4]:3.728084285176E-1,53[&rate=5.42293341844885E-4]:3.837673326272E-1)[&rate=5.42293341844885E-4]:2.163914209168E-1,((15[&rate=5.42293341844885E-4]:1.70813200827E-1,12[&rate=5.42293341844885E-4]:1.324570364433E-1)[&rate=5.42293341844885E-4]:4.362881117209E-1,(27[&rate=5.42293341844885E-4]:4.930248101831E-1,4[&rate=5.42293341844885E-4]:3.204220704571E-1)[&rate=5.42293341844885E-4]:1.907888311319E-1)[&rate=5.42293341844885E-4]:2.867387935216E-2)[&rate=5.42293341844885E-4]:9.613966170569E-2,((46[&rate=5.42293341844885E-4]:5.458368208788E-1,41[&rate=5.42293341844885E-4]:5.239190126597E-1)[&rate=5.42293341844885E-4]:4.637204175396E-2,49[&rate=5.42293341844885E-4]:5.976883146875E-1)[&rate=5.42293341844885E-4]:9.58703745346E-2)[&rate=5.42293341844885E-4]:3.855807838991E-1,((52[&rate=5.42293341844885E-4]:6.039151274898E-1,(51[&rate=5.42293341844885E-4]:5.824819123655E-1,((11[&rate=5.42293341844885E-4]:3.456334921875E-1,17[&rate=5.42293341844885E-4]:3.839896565712E-1)[&rate=5.42293341844885E-4]:2.731138050422E-1,(((48[&rate=5.42293341844885E-4]:1.525797840196E-1,50[&rate=5.42293341844885E-4]:7.03880031977E-2)[&rate=5.42293341844885E-4]:1.689628162141E-1,(45[&rate=5.42293341844885E-4]:3.043811922681E-1,43[&rate=5.42293341844885E-4]:2.852031100764E-1)[&rate=5.42293341844885E-4]:1.442168193823E-2)[&rate=5.42293341844885E-4]:1.852964280303E-1,44[&rate=5.42293341844885E-4]:4.821814940175E-1)[&rate=5.42293341844885E-4]:1.119082689658E-1)[&rate=5.42293341844885E-4]:4.592639595763E-2)[&rate=5.42293341844885E-4]:2.143321512429E-2)[&rate=5.42293341844885E-4]:2.594551914895E-1,((63[&rate=5.42293341844885E-4]:3.765800946544E-1,58[&rate=5.42293341844885E-4]:3.73840368627E-1)[&rate=5.42293341844885E-4]:4.218622340131E-1,(((54[&rate=5.42293341844885E-4]:4.466405387507E-1,47[&rate=5.42293341844885E-4]:2.712980729974E-1)[&rate=5.42293341844885E-4]:3.171602227978E-2,42[&rate=5.42293341844885E-4]:2.865757391128E-1)[&rate=5.42293341844885E-4]:7.82742046309E-2,40[&rate=5.42293341844885E-4]:3.648499437437E-1)[&rate=5.42293341844885E-4]:4.555101931429E-1)[&rate=5.42293341844885E-4]:1.032841546955E-1)[&rate=5.42293341844885E-4]:1.3357737332E-1)[&rate=5.42293341844885E-4]:4.562671724978E-2,(57[&rate=5.42293341844885E-4]:3.978021862089E-1,(59[&rate=5.42293341844885E-4]:1.597180303044E-1,(56[&rate=5.42293341844885E-4]:1.04091656156E-1,60[&rate=5.42293341844885E-4]:1.068313821836E-1)[&rate=5.42293341844885E-4]:5.836610017573E-2)[&rate=5.42293341844885E-4]:2.326047038496E-1)[&rate=5.42293341844885E-4]:8.995667438883E-1)[&rate=5.42293341844885E-4]:2.736860390886E-2)[&rate=5.42293341844885E-4]:2.249986932704E-1,((9[&rate=5.42293341844885E-4]:3.950249073334E-1,13[&rate=5.42293341844885E-4]:4.333810717169E-1)[&rate=5.42293341844885E-4]:1.920570420958E-1,((3[&rate=5.42293341844885E-4]:4.336737841438E-1,16[&rate=5.42293341844885E-4]:5.487422772944E-1)[&rate=5.42293341844885E-4]:5.316825902223E-2,5[&rate=5.42293341844885E-4]:5.388968376865E-1)[&rate=5.42293341844885E-4]:3.174675557826E-2)[&rate=5.42293341844885E-4]:7.818323600389E-1)[&rate=5.42293341844885E-4]:8.887101248888E-1,38[&rate=5.42293341844885E-4]:1.186391557644E0)[&rate=5.42293341844885E-4]:2.877957729686E-1)[&rate=5.42293341844885E-4]:8.926161823279E-2,((((62[&rate=5.42293341844885E-4]:5.287965435648E-1,30[&rate=5.42293341844885E-4]:4.714194943845E-1)[&rate=5.42293341844885E-4]:5.052561142801E-2,14[&rate=5.42293341844885E-4]:2.60743803193E0)[&rate=5.42293341844885E-4]:1.160160862435E-2,29[&rate=5.42293341844885E-4]:5.335467144368E-1)[&rate=5.42293341844885E-4]:1.790841302607E-3,(2[&rate=5.42293341844885E-4]:8.409227063146E-1,(((20[&rate=5.42293341844885E-4]:3.484754529329E-1,25[&rate=5.42293341844885E-4]:3.649138090973E-1)[&rate=5.42293341844885E-4]:3.48124379784E-1,28[&rate=5.42293341844885E-4]:7.51394353265E-1)[&rate=5.42293341844885E-4]:3.003739888582E-2,(24[&rate=5.42293341844885E-4]:4.714954057795E-1,(7[&rate=5.42293341844885E-4]:5.853308033795E-2,6[&rate=5.42293341844885E-4]:5.853308033795E-2)[&rate=5.42293341844885E-4]:3.061130103731E-1)[&rate=5.42293341844885E-4]:2.661007299329E-1)[&rate=5.42293341844885E-4]:2.868882144378E-1)[&rate=5.42293341844885E-4]:1.651140652254E0)[&rate=5.42293341844885E-4]:5.494723411265E-2)[&rate=5.42293341844885E-4]:3.081019234985E-5,(34[&rate=5.42293341844885E-4]:3.503009885142E-1,61[&rate=5.42293341844885E-4]:5.415578191153E-1)[&rate=5.42293341844885E-4]:1.68976360164E-1);
tree STATE_26586000 [&joint=-18019.09932549204,lnP=-18019.09932549204] = [&R] (((62[&rate=6.226671841003149E-4]:6.391658794582E-1,((((((39[&rate=6.226671841003149E-4]:8.15654691135E-3,((1[&rate=6.226671841003149E-4]:1.261680992146E-2,(26[&rate=6.226671841003149E-4]:6.934925128831E-1,19[&rate=6.226671841003149E-4]:6.688349786367E-1)[&rate=6.226671841003149E-4]:1.054256669013E-1)[&rate=6.226671841003149E-4]:2.910388384313E-1,22[&rate=6.226671841003149E-4]:1.084477566161E0)[&rate=6.226671841003149E-4]:8.532281636676E-2)[&rate=6.226671841003149E-4]:1.586593872817E-2,((55[&rate=6.226671841003149E-4]:2.425185809442E-1,10[&rate=6.226671841003149E-4]:2.616966631359E-1)[&rate=6.226671841003149E-4]:5.89434297502E-1,(21[&rate=6.226671841003149E-4]:7.420801171503E-1,(23[&rate=6.226671841003149E-4]:3.646104639098E-1,18[&rate=6.226671841003149E-4]:3.454323817181E-1)[&rate=6.226671841003149E-4]:3.884285573501E-1)[&rate=6.226671841003149E-4]:1.939823503369E-1)[&rate=6.226671841003149E-4]:2.386449496591E-1)[&rate=6.226671841003149E-4]:1.133949330292E-1,((((((8[&rate=6.226671841003149E-4]:1.726142572425E-1,53[&rate=6.226671841003149E-4]:1.835731613521E-1)[&rate=6.226671841003149E-4]:4.164027668404E-1,(27[&rate=6.226671841003149E-4]:3.427452476953E-1,4[&rate=6.226671841003149E-4]:1.701425079693E-1)[&rate=6.226671841003149E-4]:3.695594476204E-1)[&rate=6.226671841003149E-4]:7.286636316984E-3,(15[&rate=6.226671841003149E-4]:3.320543988096E-1,12[&rate=6.226671841003149E-4]:2.936982344259E-1)[&rate=6.226671841003149E-4]:3.10824604056E-1)[&rate=6.226671841003149E-4]:1.436803976691E-1,(49[&rate=6.226671841003149E-4]:6.208880698851E-1,(46[&rate=6.226671841003149E-4]:3.665740823688E-1,41[&rate=6.226671841003149E-4]:3.446562741497E-1)[&rate=6.226671841003149E-4]:2.488345354616E-1)[&rate=6.226671841003149E-4]:1.273151662659E-1)[&rate=6.226671841003149E-4]:3.273702417484E-1,((52[&rate=6.226671841003149E-4]:5.720623873756E-1,((63[&rate=6.226671841003149E-4]:2.36471579229E-1,58[&rate=6.226671841003149E-4]:2.337318532016E-1)[&rate=6.226671841003149E-4]:3.155314350153E-1,((42[&rate=6.226671841003149E-4]:4.153198594167E-1,(47[&rate=6.226671841003149E-4]:4.036411705853E-1,40[&rate=6.226671841003149E-4]:3.872028144209E-1)[&rate=6.226671841003149E-4]:2.811704499578E-2)[&rate=6.226671841003149E-4]:2.199436315757E-2,54[&rate=6.226671841003149E-4]:6.29095044492E-1)[&rate=6.226671841003149E-4]:1.36606599889E-1)[&rate=6.226671841003149E-4]:5.841553751502E-2)[&rate=6.226671841003149E-4]:2.821201488634E-1,((51[&rate=6.226671841003149E-4]:5.301362611602E-1,(11[&rate=6.226671841003149E-4]:2.708887147784E-1,17[&rate=6.226671841003149E-4]:3.092448791621E-1)[&rate=6.226671841003149E-4]:3.414393272037E-1)[&rate=6.226671841003149E-4]:1.50384279133E-1,(((45[&rate=6.226671841003149E-4]:2.700555690003E-1,43[&rate=6.226671841003149E-4]:2.508774868086E-1)[&rate=6.226671841003149E-4]:3.657776424412E-1,(48[&rate=6.226671841003149E-4]:2.788409360568E-1,50[&rate=6.226671841003149E-4]:1.96649155235E-1)[&rate=6.226671841003149E-4]:3.597320014121E-1)[&rate=6.226671841003149E-4]:8.68986570728E-2,44[&rate=6.226671841003149E-4]:7.008140602953E-1)[&rate=6.226671841003149E-4]:3.724072657335E-2)[&rate=6.226671841003149E-4]:1.736619959457E-1)[&rate=6.226671841003149E-4]:1.391991608387E-1)[&rate=6.226671841003149E-4]:9.765217483213E-2,(57[&rate=6.226671841003149E-4]:6.575174494341E-1,(59[&rate=6.226671841003149E-4]:5.043875259919E-1,(60[&rate=6.226671841003149E-4]:4.497434882285E-1,56[&rate=6.226671841003149E-4]:4.470037622009E-1)[&rate=6.226671841003149E-4]:6.012348981836E-2)[&rate=6.226671841003149E-4]:1.476504713873E-1)[&rate=6.226671841003149E-4]:6.883109430237E-1)[&rate=6.226671841003149E-4]:3.81643686767E-2)[&rate=6.226671841003149E-4]:2.278069650616E-1,(5[&rate=6.226671841003149E-4]:4.720029293143E-1,((9[&rate=6.226671841003149E-4]:2.726035486102E-1,13[&rate=6.226671841003149E-4]:3.109597129937E-1)[&rate=6.226671841003149E-4]:2.089613490586E-1,(3[&rate=6.226671841003149E-4]:1.204459403357E-1,16[&rate=6.226671841003149E-4]:2.355144334863E-1)[&rate=6.226671841003149E-4]:2.926258066484E-1)[&rate=6.226671841003149E-4]:6.876387809743E-3)[&rate=6.226671841003149E-4]:9.425365229091E-1)[&rate=6.226671841003149E-4]:3.416919516235E-1,38[&rate=6.226671841003149E-4]:7.014368832989E-1)[&rate=6.226671841003149E-4]:7.632266602276E-1,29[&rate=6.226671841003149E-4]:4.914993845327E-1)[&rate=6.226671841003149E-4]:9.02894457452E-2)[&rate=6.226671841003149E-4]:7.827477872269E-3,(61[&rate=6.226671841003149E-4]:7.009467843262E-1,(34[&rate=6.226671841003149E-4]:5.082194717969E-1,(35[&rate=6.226671841003149E-4]:6.678368308308E-1,((33[&rate=6.226671841003149E-4]:3.369218110001E-1,36[&rate=6.226671841003149E-4]:3.72440936683E-1)[&rate=6.226671841003149E-4]:2.934423697704E-1,(32[&rate=6.226671841003149E-4]:4.345590896958E-1,(37[&rate=6.226671841003149E-4]:1.839826003886E-1,31[&rate=6.226671841003149E-4]:1.839826003886E-1)[&rate=6.226671841003149E-4]:1.658770357552E-1)[&rate=6.226671841003149E-4]:2.203952550091E-1)[&rate=6.226671841003149E-4]:2.381144787462E-2)[&rate=6.226671841003149E-4]:3.98361928786E-2)[&rate=6.226671841003149E-4]:1.470481928233E-3)[&rate=6.226671841003149E-4]:8.888103058845E-3)[&rate=6.226671841003149E-4]:7.999866147439E-4,((30[&rate=6.226671841003149E-4]:5.079433908836E-1,((24[&rate=6.226671841003149E-4]:7.201520629656E-1,(7[&rate=6.226671841003149E-4]:3.102196211074E-1,6[&rate=6.226671841003149E-4]:3.102196211074E-1)[&rate=6.226671841003149E-4]:3.030831267897E-1)[&rate=6.226671841003149E-4]:2.899583291378E-1,((20[&rate=6.226671841003149E-4]:4.176420569672E-1,25[&rate=6.226671841003149E-4]:4.340804131315E-1)[&rate=6.226671841003149E-4]:3.183799315149E-1,(28[&rate=6.226671841003149E-4]:4.207799417339E-1,2[&rate=6.226671841003149E-4]:1.933826814598E-1)[&rate=6.226671841003149E-4]:3.700365672963E-1)[&rate=6.226671841003149E-4]:2.631294995116E-1)[&rate=6.226671841003149E-4]:1.638120445445E0)[&rate=6.226671841003149E-4]:2.557795051671E-3,14[&rate=6.226671841003149E-4]:2.595994112053E0)[&rate=6.226671841003149E-4]:7.99151088296E-2);
tree STATE_26588000 [&joint=-18025.53820061477,lnP=-18025.53820061477] = [&R] ((((30[&rate=4.818246566328885E-4]:5.272392785716E-1,14[&rate=4.818246566328885E-4]:2.612732204689E0)[&rate=4.818246566328885E-4]:3.945643991554E-2,(2[&rate=4.818246566328885E-4]:8.945918754951E-1,(((20[&rate=4.818246566328885E-4]:4.528989763837E-1,25[&rate=4.818246566328885E-4]:4.69337332548E-1)[&rate=4.818246566328885E-4]:2.756510291579E-1,28[&rate=4.818246566328885E-4]:7.833445260896E-1)[&rate=4.818246566328885E-4]:1.998838687864E-2,(24[&rate=4.818246566328885E-4]:6.341801558289E-1,(7[&rate=4.818246566328885E-4]:2.938853373677E-1,6[&rate=4.818246566328885E-4]:2.938853373677E-1)[&rate=4.818246566328885E-4]:2.334455033926E-1)[&rate=4.818246566328885E-4]:1.25317140701E-1)[&rate=4.818246566328885E-4]:3.186562228009E-1)[&rate=4.818246566328885E-4]:1.628829645821E0)[&rate=4.818246566328885E-4]:2.335857952507E-2,((((37[&rate=4.818246566328885E-4]:3.631420909046E-1,(32[&rate=4.818246566328885E-4]:4.08362747388E-1,31[&rate=4.818246566328885E-4]:3.23663293836E-1)[&rate=4.818246566328885E-4]:3.947879706861E-2)[&rate=4.818246566328885E-4]:1.374760069036E-1,35[&rate=4.818246566328885E-4]:5.743885896115E-1)[&rate=4.818246566328885E-4]:6.073776960498E-2,(33[&rate=4.818246566328885E-4]:4.290935088073E-1,36[&rate=4.818246566328885E-4]:4.646126344902E-1)[&rate=4.818246566328885E-4]:1.923716482235E-1)[&rate=4.818246566328885E-4]:8.314360901165E-2,(29[&rate=4.818246566328885E-4]:4.748400275514E-1,61[&rate=4.818246566328885E-4]:5.950586067864E-1)[&rate=4.818246566328885E-4]:1.150146401304E-1)[&rate=4.818246566328885E-4]:1.996303303247E-4)[&rate=4.818246566328885E-4]:2.408865473256E-4,((34[&rate=4.818246566328885E-4]:5.154970860675E-1,62[&rate=4.818246566328885E-4]:6.43912386614E-1)[&rate=4.818246566328885E-4]:2.136629847942E-3,((((57[&rate=4.818246566328885E-4]:7.579481194586E-1,(60[&rate=4.818246566328885E-4]:6.868256876774E-1,(59[&rate=4.818246566328885E-4]:6.407854552194E-1,56[&rate=4.818246566328885E-4]:6.435251812467E-1)[&rate=4.818246566328885E-4]:4.056078040304E-2)[&rate=4.818246566328885E-4]:7.112243178125E-2)[&rate=4.818246566328885E-4]:5.354335887049E-1,((((41[&rate=4.818246566328885E-4]:3.992118111982E-1,46[&rate=4.818246566328885E-4]:4.211296194173E-1)[&rate=4.818246566328885E-4]:1.97578004732E-1,((((53[&rate=4.818246566328885E-4]:3.743922398329E-1,(15[&rate=4.818246566328885E-4]:3.907448452662E-1,12[&rate=4.818246566328885E-4]:3.523886808825E-1)[&rate=4.818246566328885E-4]:1.926383292286E-2)[&rate=4.818246566328885E-4]:4.63624434254E-2,8[&rate=4.818246566328885E-4]:4.097957791487E-1)[&rate=4.818246566328885E-4]:2.771135955174E-2,(27[&rate=4.818246566328885E-4]:4.059113617957E-1,4[&rate=4.818246566328885E-4]:2.333086220697E-1)[&rate=4.818246566328885E-4]:1.548834481376E-1)[&rate=4.818246566328885E-4]:1.626079220771E-1,49[&rate=4.818246566328885E-4]:6.083342388596E-1)[&rate=4.818246566328885E-4]:1.585283734436E-2)[&rate=4.818246566328885E-4]:4.472269802444E-1,(((63[&rate=4.818246566328885E-4]:2.327099268943E-1,58[&rate=4.818246566328885E-4]:2.29970200867E-1)[&rate=4.818246566328885E-4]:3.638881975685E-1,(52[&rate=4.818246566328885E-4]:3.650637378347E-1,((54[&rate=4.818246566328885E-4]:4.368493910815E-1,47[&rate=4.818246566328885E-4]:2.615069253281E-1)[&rate=4.818246566328885E-4]:5.168157178601E-2,(42[&rate=4.818246566328885E-4]:1.238013135465E-1,40[&rate=4.818246566328885E-4]:1.238013135465E-1)[&rate=4.818246566328885E-4]:1.729488274033E-1)[&rate=4.818246566328885E-4]:1.285875694877E-1)[&rate=4.818246566328885E-4]:1.931782222444E-1)[&rate=4.818246566328885E-4]:3.217255738282E-1,(((11[&rate=4.818246566328885E-4]:4.127935897438E-1,17[&rate=4.818246566328885E-4]:4.511497541275E-1)[&rate=4.818246566328885E-4]:2.466924546037E-1,51[&rate=4.818246566328885E-4]:5.772942635257E-1)[&rate=4.818246566328885E-4]:2.058583916631E-1,((44[&rate=4.818246566328885E-4]:3.396857923412E-1,43[&rate=4.818246566328885E-4]:3.424255183685E-1)[&rate=4.818246566328885E-4]:2.008833198529E-1,(45[&rate=4.818246566328885E-4]:4.815108357022E-1,(48[&rate=4.818246566328885E-4]:3.525693756974E-1,50[&rate=4.818246566328885E-4]:2.703775948755E-1)[&rate=4.818246566328885E-4]:1.316811860321E-1)[&rate=4.818246566328885E-4]:8.097608471101E-2)[&rate=4.818246566328885E-4]:3.001177895701E-1)[&rate=4.818246566328885E-4]:9.681487871858E-2)[&rate=4.818246566328885E-4]:1.092547417192E-1)[&rate=4.818246566328885E-4]:3.223180132418E-2,((((55[&rate=4.818246566328885E-4]:5.598885105859E-1,10[&rate=4.818246566328885E-4]:5.790665927776E-1)[&rate=4.818246566328885E-4]:2.679337074349E-1,(21[&rate=4.818246566328885E-4]:5.546453622571E-1,(23[&rate=4.818246566328885E-4]:4.319939892049E-1,18[&rate=4.818246566328885E-4]:4.128159070132E-1)[&rate=4.818246566328885E-4]:1.336102771618E-1)[&rate=4.818246566328885E-4]:3.772864448046E-1)[&rate=4.818246566328885E-4]:1.982174239813E-1,((1[&rate=4.818246566328885E-4]:1.100522584805E-1,(26[&rate=4.818246566328885E-4]:7.399778091353E-1,19[&rate=4.818246566328885E-4]:7.153202748888E-1)[&rate=4.818246566328885E-4]:1.563758192082E-1)[&rate=4.818246566328885E-4]:5.024279010044E-2,22[&rate=4.818246566328885E-4]:9.411169663892E-1)[&rate=4.818246566328885E-4]:1.999911687635E-1)[&rate=4.818246566328885E-4]:3.275533484877E-2,39[&rate=4.818246566328885E-4]:1.221963438512E-2)[&rate=4.818246566328885E-4]:1.74536206479E-2)[&rate=4.818246566328885E-4]:1.71331106647E-2)[&rate=4.818246566328885E-4]:1.226037567518E-1,((9[&rate=4.818246566328885E-4]:3.305213871179E-1,13[&rate=4.818246566328885E-4]:3.688775515014E-1)[&rate=4.818246566328885E-4]:9.794669794254E-2,((3[&rate=4.818246566328885E-4]:3.216286794955E-1,16[&rate=4.818246566328885E-4]:4.366971726461E-1)[&rate=4.818246566328885E-4]:3.775191483982E-2,5[&rate=4.818246566328885E-4]:4.114353888558E-1)[&rate=4.818246566328885E-4]:5.943400402928E-4)[&rate=4.818246566328885E-4]:8.066954620465E-1)[&rate=4.818246566328885E-4]:1.233923399926E0,38[&rate=4.818246566328885E-4]:1.397854070321E0)[&rate=4.818246566328885E-4]:1.639820559548E-1)[&rate=4.818246566328885E-4]:1.62321727789E-3);
tree STATE_26590000 [&joint=-18017.51158604567,lnP=-18017.51158604567] = [&R] (((61[&rate=5.342243941223457E-4]:6.512075417821E-1,((34[&rate=5.342243941223457E-4]:4.360608450033E-1,29[&rate=5.342243941223457E-4]:5.070990963695E-1)[&rate=5.342243941223457E-4]:1.737676007937E-2,14[&rate=5.342243941223457E-4]:2.609968782566E0)[&rate=5.342243941223457E-4]:6.513106098292E-3)[&rate=5.342243941223457E-4]:5.855764116836E-2,62[&rate=5.342243941223457E-4]:6.469236528959E-1)[&rate=5.342243941223457E-4]:4.368544659341E-4,(((((39[&rate=5.342243941223457E-4]:3.296193452624E-2,(((1[&rate=5.342243941223457E-4]:1.766157253545E-1,(26[&rate=5.342243941223457E-4]:7.838210964098E-1,19[&rate=5.342243941223457E-4]:7.591635621633E-1)[&rate=5.342243941223457E-4]:1.790959988077E-1)[&rate=5.342243941223457E-4]:3.934691520094E-2,22[&rate=5.342243941223457E-4]:9.967845583637E-1)[&rate=5.342243941223457E-4]:1.496923857562E-1,((55[&rate=5.342243941223457E-4]:4.962062619601E-1,10[&rate=5.342243941223457E-4]:5.153843441519E-1)[&rate=5.342243941223457E-4]:3.232018587555E-2,(21[&rate=5.342243941223457E-4]:6.034528016134E-1,(23[&rate=5.342243941223457E-4]:4.142047554218E-1,18[&rate=5.342243941223457E-4]:3.950266732301E-1)[&rate=5.342243941223457E-4]:2.002069503012E-1)[&rate=5.342243941223457E-4]:2.918323526326E-2)[&rate=5.342243941223457E-4]:5.028820031335E-1)[&rate=5.342243941223457E-4]:4.812882602278E-2)[&rate=5.342243941223457E-4]:2.87392464643E-2,((((((41[&rate=5.342243941223457E-4]:2.297923520938E-1,53[&rate=5.342243941223457E-4]:2.599293383952E-1)[&rate=5.342243941223457E-4]:2.296676657429E-1,46[&rate=5.342243941223457E-4]:4.813778260558E-1)[&rate=5.342243941223457E-4]:1.78076681706E-2,49[&rate=5.342243941223457E-4]:5.046649462812E-1)[&rate=5.342243941223457E-4]:3.518676217314E-1,((27[&rate=5.342243941223457E-4]:4.230847315574E-1,4[&rate=5.342243941223457E-4]:2.504819918314E-1)[&rate=5.342243941223457E-4]:3.046252681029E-1,(8[&rate=5.342243941223457E-4]:4.947840440603E-1,(15[&rate=5.342243941223457E-4]:3.393152535808E-1,12[&rate=5.342243941223457E-4]:3.009590891972E-1)[&rate=5.342243941223457E-4]:2.020441329452E-1)[&rate=5.342243941223457E-4]:1.096382843671E-1)[&rate=5.342243941223457E-4]:2.438910615031E-1)[&rate=5.342243941223457E-4]:1.982022778389E-1,((((11[&rate=5.342243941223457E-4]:3.38986861506E-1,17[&rate=5.342243941223457E-4]:3.773430258896E-1)[&rate=5.342243941223457E-4]:2.049703375713E-1,51[&rate=5.342243941223457E-4]:4.617654182554E-1)[&rate=5.342243941223457E-4]:2.936730834435E-1,((44[&rate=5.342243941223457E-4]:2.511741651573E-1,43[&rate=5.342243941223457E-4]:2.539138911847E-1)[&rate=5.342243941223457E-4]:3.125538957945E-1,(45[&rate=5.342243941223457E-4]:5.196018647704E-1,(48[&rate=5.342243941223457E-4]:3.393511023558E-1,50[&rate=5.342243941223457E-4]:2.571593215339E-1)[&rate=5.342243941223457E-4]:1.82990488442E-1)[&rate=5.342243941223457E-4]:6.604400440053E-2)[&rate=5.342243941223457E-4]:2.492446873224E-1)[&rate=5.342243941223457E-4]:1.409160006466E-1,((63[&rate=5.342243941223457E-4]:3.980438053665E-1,58[&rate=5.342243941223457E-4]:3.953040793391E-1)[&rate=5.342243941223457E-4]:4.464965430952E-1,(52[&rate=5.342243941223457E-4]:7.916614280183E-1,((54[&rate=5.342243941223457E-4]:4.731861534708E-1,(42[&rate=5.342243941223457E-4]:1.860330300577E-2,47[&rate=5.342243941223457E-4]:3.504165917014E-2)[&rate=5.342243941223457E-4]:2.628020285473E-1)[&rate=5.342243941223457E-4]:1.633271084337E-2,40[&rate=5.342243941223457E-4]:2.977380423965E-1)[&rate=5.342243941223457E-4]:5.541973582246E-1)[&rate=5.342243941223457E-4]:1.452275605972E-2)[&rate=5.342243941223457E-4]:9.01703182674E-2)[&rate=5.342243941223457E-4]:7.618856268414E-2)[&rate=5.342243941223457E-4]:6.68817394583E-2,(57[&rate=5.342243941223457E-4]:7.209587011614E-1,(59[&rate=5.342243941223457E-4]:4.361371373903E-1,(56[&rate=5.342243941223457E-4]:3.096276086955E-1,60[&rate=5.342243941223457E-4]:3.123673347231E-1)[&rate=5.342243941223457E-4]:1.292492547221E-1)[&rate=5.342243941223457E-4]:2.793421117161E-1)[&rate=5.342243941223457E-4]:5.732606238746E-1)[&rate=5.342243941223457E-4]:1.405719842038E-2)[&rate=5.342243941223457E-4]:1.766137899761E-1,(3[&rate=5.342243941223457E-4]:5.995531418548E-1,(5[&rate=5.342243941223457E-4]:4.363120347891E-1,((9[&rate=5.342243941223457E-4]:2.622121363284E-1,13[&rate=5.342243941223457E-4]:3.005683007119E-1)[&rate=5.342243941223457E-4]:1.702829299252E-1,16[&rate=5.342243941223457E-4]:4.790704087194E-1)[&rate=5.342243941223457E-4]:2.025532469982E-2)[&rate=5.342243941223457E-4]:2.152959015862E-1)[&rate=5.342243941223457E-4]:6.360221030844E-1)[&rate=5.342243941223457E-4]:1.2981415294E0,(((33[&rate=5.342243941223457E-4]:5.833484150183E-1,36[&rate=5.342243941223457E-4]:6.188675407012E-1)[&rate=5.342243941223457E-4]:6.339676094909E-2,((32[&rate=5.342243941223457E-4]:4.093362927809E-1,37[&rate=5.342243941223457E-4]:3.246368392288E-1)[&rate=5.342243941223457E-4]:1.6846274268E-1,31[&rate=5.342243941223457E-4]:4.930995819088E-1)[&rate=5.342243941223457E-4]:9.353630444089E-2)[&rate=5.342243941223457E-4]:4.523239440102E-3,(38[&rate=5.342243941223457E-4]:1.502551015859E0,35[&rate=5.342243941223457E-4]:6.578021574115E-1)[&rate=5.342243941223457E-4]:7.127460181628E-3)[&rate=5.342243941223457E-4]:2.129857227071E-2)[&rate=5.342243941223457E-4]:2.298315304822E-2,(30[&rate=5.342243941223457E-4]:5.575196054933E-1,(2[&rate=5.342243941223457E-4]:8.262419551256E-1,((20[&rate=5.342243941223457E-4]:4.694519217605E-1,25[&rate=5.342243941223457E-4]:4.858902779249E-1)[&rate=5.342243941223457E-4]:3.114344300505E-1,((24[&rate=5.342243941223457E-4]:6.475431659769E-1,(7[&rate=5.342243941223457E-4]:2.670855062778E-1,6[&rate=5.342243941223457E-4]:2.670855062778E-1)[&rate=5.342243941223457E-4]:2.736083446305E-1)[&rate=5.342243941223457E-4]:1.324853313127E-1,28[&rate=5.342243941223457E-4]:8.23864113728E-1)[&rate=5.342243941223457E-4]:1.181675863119E-2)[&rate=5.342243941223457E-4]:2.179583430406E-1)[&rate=5.342243941223457E-4]:1.688003453197E0)[&rate=5.342243941223457E-4]:2.327643687243E-2)[&rate=5.342243941223457E-4]:9.187415815748E-3);
tree STATE_26592000 [&joint=-18020.010906739262,lnP=-18020.010906739262] = [&R] ((((((34[&rate=5.404632233013525E-4]:4.377473982754E-1,14[&rate=5.404632233013525E-4]:2.594278575759E0)[&rate=5.404632233013525E-4]:2.72681515082E-2,30[&rate=5.404632233013525E-4]:5.360538011498E-1)[&rate=5.404632233013525E-4]:2.461666277769E-2,29[&rate=5.404632233013525E-4]:5.606704639275E-1)[&rate=5.404632233013525E-4]:2.956239805759E-2,(61[&rate=5.404632233013525E-4]:7.041011747244E-1,62[&rate=5.404632233013525E-4]:6.412596446698E-1)[&rate=5.404632233013525E-4]:6.350266495674E-3)[&rate=5.404632233013525E-4]:7.669711529701E-5,(((57[&rate=5.404632233013525E-4]:6.469119812161E-1,(60[&rate=5.404632233013525E-4]:6.118530070599E-1,(59[&rate=5.404632233013525E-4]:4.701164191011E-1,56[&rate=5.404632233013525E-4]:4.728561451284E-1)[&rate=5.404632233013525E-4]:1.362571359038E-1)[&rate=5.404632233013525E-4]:3.505897415621E-2)[&rate=5.404632233013525E-4]:7.686148939122E-1,(((((((41[&rate=5.404632233013525E-4]:4.009218796949E-1,49[&rate=5.404632233013525E-4]:4.283191399687E-1)[&rate=5.404632233013525E-4]:9.060795538071E-2,46[&rate=5.404632233013525E-4]:5.134476432947E-1)[&rate=5.404632233013525E-4]:3.443674327161E-2,((27[&rate=5.404632233013525E-4]:2.882708923743E-1,4[&rate=5.404632233013525E-4]:1.156681526482E-1)[&rate=5.404632233013525E-4]:3.382129137325E-1,8[&rate=5.404632233013525E-4]:5.031961348738E-1)[&rate=5.404632233013525E-4]:4.194852566511E-2)[&rate=5.404632233013525E-4]:1.285093045001E-1,(15[&rate=5.404632233013525E-4]:3.317408502906E-1,12[&rate=5.404632233013525E-4]:2.933846859069E-1)[&rate=5.404632233013525E-4]:3.884884572142E-1)[&rate=5.404632233013525E-4]:1.916063794815E-1,53[&rate=5.404632233013525E-4]:8.762192486302E-1)[&rate=5.404632233013525E-4]:1.41399622427E-1,((((44[&rate=5.404632233013525E-4]:3.468851540052E-1,43[&rate=5.404632233013525E-4]:3.496248800326E-1)[&rate=5.404632233013525E-4]:1.896592856562E-1,(45[&rate=5.404632233013525E-4]:4.298777715033E-1,(48[&rate=5.404632233013525E-4]:3.172763673926E-1,50[&rate=5.404632233013525E-4]:2.350845865707E-1)[&rate=5.404632233013525E-4]:1.153411301381E-1)[&rate=5.404632233013525E-4]:1.285844763772E-1)[&rate=5.404632233013525E-4]:3.317818951926E-1,((11[&rate=5.404632233013525E-4]:4.785358517273E-1,17[&rate=5.404632233013525E-4]:5.16892016111E-1)[&rate=5.404632233013525E-4]:3.566349175014E-1,51[&rate=5.404632233013525E-4]:7.529789884069E-1)[&rate=5.404632233013525E-4]:5.781309987167E-2)[&rate=5.404632233013525E-4]:2.298378573726E-2,(((54[&rate=5.404632233013525E-4]:3.78966481007E-1,47[&rate=5.404632233013525E-4]:2.036240152537E-1)[&rate=5.404632233013525E-4]:8.993758269456E-2,(40[&rate=5.404632233013525E-4]:2.472005273807E-1,42[&rate=5.404632233013525E-4]:2.472005273807E-1)[&rate=5.404632233013525E-4]:2.992271440313E-2)[&rate=5.404632233013525E-4]:5.39558643048E-1,(52[&rate=5.404632233013525E-4]:7.349093775457E-1,(63[&rate=5.404632233013525E-4]:3.807756792778E-1,58[&rate=5.404632233013525E-4]:3.780359532504E-1)[&rate=5.404632233013525E-4]:3.924898626516E-1)[&rate=5.404632233013525E-4]:2.14985346834E-2)[&rate=5.404632233013525E-4]:7.736796178673E-2)[&rate=5.404632233013525E-4]:9.891149019194E-2)[&rate=5.404632233013525E-4]:1.968031123509E-1,(39[&rate=5.404632233013525E-4]:1.051663980535E-2,(((55[&rate=5.404632233013525E-4]:5.85583226787E-1,10[&rate=5.404632233013525E-4]:6.047613089787E-1)[&rate=5.404632233013525E-4]:1.496788066377E-1,(21[&rate=5.404632233013525E-4]:5.705686301146E-1,(23[&rate=5.404632233013525E-4]:3.161329189797E-1,18[&rate=5.404632233013525E-4]:2.96954836788E-1)[&rate=5.404632233013525E-4]:2.653946152446E-1)[&rate=5.404632233013525E-4]:2.68802992351E-1)[&rate=5.404632233013525E-4]:2.709173755915E-1,((1[&rate=5.404632233013525E-4]:9.846974363433E-2,(26[&rate=5.404632233013525E-4]:3.882937756852E-1,19[&rate=5.404632233013525E-4]:3.636362414387E-1)[&rate=5.404632233013525E-4]:4.964773378121E-1)[&rate=5.404632233013525E-4]:1.180705324229E-1,22[&rate=5.404632233013525E-4]:9.973621938654E-1)[&rate=5.404632233013525E-4]:1.238857083013E-1)[&rate=5.404632233013525E-4]:5.091257325494E-2)[&rate=5.404632233013525E-4]:1.271930148356E-1)[&rate=5.404632233013525E-4]:3.124187802159E-2)[&rate=5.404632233013525E-4]:6.479335088167E-2,((9[&rate=5.404632233013525E-4]:3.052403408539E-1,13[&rate=5.404632233013525E-4]:3.435965052374E-1)[&rate=5.404632233013525E-4]:5.937876121807E-1,((16[&rate=5.404632233013525E-4]:3.664418786351E-1,3[&rate=5.404632233013525E-4]:2.513733854845E-1)[&rate=5.404632233013525E-4]:3.713519128629E-1,5[&rate=5.404632233013525E-4]:6.747800928678E-1)[&rate=5.404632233013525E-4]:2.078095040024E-1)[&rate=5.404632233013525E-4]:4.00470355167E-1)[&rate=5.404632233013525E-4]:1.335208286605E0)[&rate=5.404632233013525E-4]:7.797872058477E-4,((2[&rate=5.404632233013525E-4]:8.286123940126E-1,(28[&rate=5.404632233013525E-4]:8.859263164535E-1,((24[&rate=5.404632233013525E-4]:6.733070127786E-1,(7[&rate=5.404632233013525E-4]:2.700355884747E-1,6[&rate=5.404632233013525E-4]:2.700355884747E-1)[&rate=5.404632233013525E-4]:2.964221092354E-1)[&rate=5.404632233013525E-4]:1.653421760733E-1,(20[&rate=5.404632233013525E-4]:4.5911743934E-1,25[&rate=5.404632233013525E-4]:4.755557955044E-1)[&rate=5.404632233013525E-4]:3.685728454022E-1)[&rate=5.404632233013525E-4]:3.441511163205E-3)[&rate=5.404632233013525E-4]:1.700833378331E-1)[&rate=5.404632233013525E-4]:1.718126555445E0,(((31[&rate=5.404632233013525E-4]:4.23770333591E-1,37[&rate=5.404632233013525E-4]:4.23770333591E-1)[&rate=5.404632233013525E-4]:7.884258737478E-2,32[&rate=5.404632233013525E-4]:5.873123745179E-1)[&rate=5.404632233013525E-4]:7.54009270325E-2,(((33[&rate=5.404632233013525E-4]:5.468409274655E-1,36[&rate=5.404632233013525E-4]:5.823600531484E-1)[&rate=5.404632233013525E-4]:6.055715086408E-2,35[&rate=5.404632233013525E-4]:6.210592805153E-1)[&rate=5.404632233013525E-4]:1.74341617786E-2,38[&rate=5.404632233013525E-4]:1.483242300741E0)[&rate=5.404632233013525E-4]:1.329089750779E-2)[&rate=5.404632233013525E-4]:6.66441073727E-2)[&rate=5.404632233013525E-4]:1.076199678218E-3);
tree STATE_26594000 [&joint=-18014.241039861874,lnP=-18014.241039861874] = [&R] (((((((1[&rate=6.284996720812207E-4]:4.155897341453E-2,(26[&rate=6.284996720812207E-4]:4.681101157488E-1,19[&rate=6.284996720812207E-4]:4.434525815023E-1)[&rate=6.284996720812207E-4]:3.597502275287E-1)[&rate=6.284996720812207E-4]:2.979994401493E-1,22[&rate=6.284996720812207E-4]:1.120380331372E0)[&rate=6.284996720812207E-4]:6.904123296755E-2,(39[&rate=6.284996720812207E-4]:5.08864713903E-3,((55[&rate=6.284996720812207E-4]:6.353404383649E-1,10[&rate=6.284996720812207E-4]:6.545185205567E-1)[&rate=6.284996720812207E-4]:5.119920141738E-2,(21[&rate=6.284996720812207E-4]:4.331136236663E-1,(23[&rate=6.284996720812207E-4]:3.472207613919E-1,18[&rate=6.284996720812207E-4]:3.280426792001E-1)[&rate=6.284996720812207E-4]:9.685176638405E-2)[&rate=6.284996720812207E-4]:3.57535605157E-1)[&rate=6.284996720812207E-4]:3.651243498225E-1)[&rate=6.284996720812207E-4]:2.268908158422E-2)[&rate=6.284996720812207E-4]:1.310705133853E-1,((57[&rate=6.284996720812207E-4]:8.980252409626E-1,(59[&rate=6.284996720812207E-4]:6.88301604467E-1,(56[&rate=6.284996720812207E-4]:4.537088661567E-1,60[&rate=6.284996720812207E-4]:4.564485921842E-1)[&rate=6.284996720812207E-4]:2.373324643377E-1)[&rate=6.284996720812207E-4]:2.042441844407E-1)[&rate=6.284996720812207E-4]:4.756912541882E-1,(((53[&rate=6.284996720812207E-4]:7.873849390489E-1,(41[&rate=6.284996720812207E-4]:4.369313568325E-1,46[&rate=6.284996720812207E-4]:4.588491650516E-1)[&rate=6.284996720812207E-4]:3.20316595915E-1)[&rate=6.284996720812207E-4]:9.231630294769E-2,(8[&rate=6.284996720812207E-4]:6.801151370343E-1,(49[&rate=6.284996720812207E-4]:6.411739965928E-1,((15[&rate=6.284996720812207E-4]:3.191945055221E-1,12[&rate=6.284996720812207E-4]:2.808383411384E-1)[&rate=6.284996720812207E-4]:3.51721095466E-1,(27[&rate=6.284996720812207E-4]:4.452093823448E-1,4[&rate=6.284996720812207E-4]:2.726066426188E-1)[&rate=6.284996720812207E-4]:3.024185474104E-1)[&rate=6.284996720812207E-4]:8.614559988366E-3)[&rate=6.284996720812207E-4]:4.716031852356E-2)[&rate=6.284996720812207E-4]:1.886272008527E-1)[&rate=6.284996720812207E-4]:1.478363078498E-1,(((51[&rate=6.284996720812207E-4]:7.564560927385E-1,(11[&rate=6.284996720812207E-4]:7.567125823001E-1,17[&rate=6.284996720812207E-4]:7.950687466838E-1)[&rate=6.284996720812207E-4]:8.193529126027E-2)[&rate=6.284996720812207E-4]:9.775240956061E-2,((44[&rate=6.284996720812207E-4]:6.110237554585E-1,43[&rate=6.284996720812207E-4]:6.137634814859E-1)[&rate=6.284996720812207E-4]:1.181223983279E-1,(45[&rate=6.284996720812207E-4]:4.371164785094E-1,(48[&rate=6.284996720812207E-4]:2.888086918507E-1,50[&rate=6.284996720812207E-4]:2.066169110289E-1)[&rate=6.284996720812207E-4]:1.510475126861E-1)[&rate=6.284996720812207E-4]:3.139474834961E-1)[&rate=6.284996720812207E-4]:1.825965950881E-1)[&rate=6.284996720812207E-4]:3.413932030981E-2,((63[&rate=6.284996720812207E-4]:2.567090528663E-1,58[&rate=6.284996720812207E-4]:2.539693268389E-1)[&rate=6.284996720812207E-4]:3.413481768888E-1,(52[&rate=6.284996720812207E-4]:4.490726850396E-1,(((40[&rate=6.284996720812207E-4]:2.552948121424E-1,42[&rate=6.284996720812207E-4]:2.552948121424E-1)[&rate=6.284996720812207E-4]:1.353544951076E-3,54[&rate=6.284996720812207E-4]:4.484291790112E-1)[&rate=6.284996720812207E-4]:1.060306993887E-2,47[&rate=6.284996720812207E-4]:2.836897831967E-1)[&rate=6.284996720812207E-4]:2.420952306101E-1)[&rate=6.284996720812207E-4]:1.106283803318E-1)[&rate=6.284996720812207E-4]:3.286467572375E-1)[&rate=6.284996720812207E-4]:5.425822038802E-2)[&rate=6.284996720812207E-4]:1.763159316057E-1)[&rate=6.284996720812207E-4]:3.170708942359E-2)[&rate=6.284996720812207E-4]:1.10136503513E-1,((5[&rate=6.284996720812207E-4]:7.654480809677E-1,(9[&rate=6.284996720812207E-4]:3.063635950464E-1,13[&rate=6.284996720812207E-4]:3.447197594299E-1)[&rate=6.284996720812207E-4]:4.755228420856E-1)[&rate=6.284996720812207E-4]:7.195097266513E-2,(16[&rate=6.284996720812207E-4]:7.28013607556E-1,3[&rate=6.284996720812207E-4]:6.129451144054E-1)[&rate=6.284996720812207E-4]:1.723991447069E-1)[&rate=6.284996720812207E-4]:4.809007604819E-1)[&rate=6.284996720812207E-4]:1.299951841111E0,((2[&rate=6.284996720812207E-4]:9.492994947726E-1,((28[&rate=6.284996720812207E-4]:8.091163957677E-1,(20[&rate=6.284996720812207E-4]:3.324581313437E-1,25[&rate=6.284996720812207E-4]:3.488964875081E-1)[&rate=6.284996720812207E-4]:4.218637438759E-1)[&rate=6.284996720812207E-4]:1.518734724435E-1,(24[&rate=6.284996720812207E-4]:8.189726950464E-1,(7[&rate=6.284996720812207E-4]:3.627458609259E-1,6[&rate=6.284996720812207E-4]:3.627458609259E-1)[&rate=6.284996720812207E-4]:3.493775190519E-1)[&rate=6.284996720812207E-4]:9.81815567264E-2)[&rate=6.284996720812207E-4]:2.157068868355E-1)[&rate=6.284996720812207E-4]:1.59708731972E0,(((35[&rate=6.284996720812207E-4]:5.624603361898E-1,(33[&rate=6.284996720812207E-4]:4.54464976368E-1,36[&rate=6.284996720812207E-4]:4.899841020509E-1)[&rate=6.284996720812207E-4]:9.433415763615E-2)[&rate=6.284996720812207E-4]:8.406136579693E-2,(((31[&rate=6.284996720812207E-4]:3.273539178012E-1,37[&rate=6.284996720812207E-4]:3.273539178012E-1)[&rate=6.284996720812207E-4]:1.076146460228E-1,32[&rate=6.284996720812207E-4]:5.19668017376E-1)[&rate=6.284996720812207E-4]:2.281598935676E-2,38[&rate=6.284996720812207E-4]:1.376303903432E0)[&rate=6.284996720812207E-4]:1.149666570026E-1)[&rate=6.284996720812207E-4]:5.634697758132E-2,(62[&rate=6.284996720812207E-4]:6.070080652738E-1,29[&rate=6.284996720812207E-4]:5.496310160935E-1)[&rate=6.284996720812207E-4]:2.482236292827E-2)[&rate=6.284996720812207E-4]:1.520763264151E-2)[&rate=6.284996720812207E-4]:6.319640203261E-4)[&rate=6.284996720812207E-4]:4.419621851381E-5,(((30[&rate=6.284996720812207E-4]:5.21514805735E-1,14[&rate=6.284996720812207E-4]:2.607007731852E0)[&rate=6.284996720812207E-4]:3.274289631809E-2,34[&rate=6.284996720812207E-4]:4.832194506869E-1)[&rate=6.284996720812207E-4]:3.562299748483E-2,61[&rate=6.284996720812207E-4]:7.100992787728E-1)[&rate=6.284996720812207E-4]:4.564723642115E-4);
tree STATE_26596000 [&joint=-18003.284492399525,lnP=-18003.284492399525] = [&R] ((((30[&rate=5.826356868429139E-4]:5.187772556725E-1,(((((8[&rate=5.826356868429139E-4]:4.501770036291E-1,(27[&rate=5.826356868429139E-4]:3.735531105111E-1,4[&rate=5.826356868429139E-4]:2.009503707851E-1)[&rate=5.826356868429139E-4]:1.999115643509E-1)[&rate=5.826356868429139E-4]:2.292284499932E-1,((15[&rate=5.826356868429139E-4]:3.898812052025E-1,12[&rate=5.826356868429139E-4]:3.515250408188E-1)[&rate=5.826356868429139E-4]:3.04498884307E-1,(((46[&rate=5.826356868429139E-4]:4.833332726826E-1,41[&rate=5.826356868429139E-4]:4.614154644635E-1)[&rate=5.826356868429139E-4]:1.290488747651E-3,49[&rate=5.826356868429139E-4]:4.901032134849E-1)[&rate=5.826356868429139E-4]:9.60517543653E-2,53[&rate=5.826356868429139E-4]:5.888946938778E-1)[&rate=5.826356868429139E-4]:6.986895727555E-2)[&rate=5.826356868429139E-4]:3.160070657864E-2)[&rate=5.826356868429139E-4]:3.645495281694E-1,((((11[&rate=5.826356868429139E-4]:5.888611344048E-1,17[&rate=5.826356868429139E-4]:6.272172987885E-1)[&rate=5.826356868429139E-4]:1.697540951186E-1,((45[&rate=5.826356868429139E-4]:4.745650190511E-1,(48[&rate=5.826356868429139E-4]:2.561408735305E-1,50[&rate=5.826356868429139E-4]:1.739490927087E-1)[&rate=5.826356868429139E-4]:2.211638715479E-1)[&rate=5.826356868429139E-4]:1.274786719249E-1,(43[&rate=5.826356868429139E-4]:2.60176393107E-1,44[&rate=5.826356868429139E-4]:2.574366670796E-1)[&rate=5.826356868429139E-4]:3.226892156773E-1)[&rate=5.826356868429139E-4]:1.5383181252E-1)[&rate=5.826356868429139E-4]:6.070058174527E-4,51[&rate=5.826356868429139E-4]:6.77030454519E-1)[&rate=5.826356868429139E-4]:1.194933019361E-1,(((40[&rate=5.826356868429139E-4]:3.099348352758E-1,((54[&rate=5.826356868429139E-4]:4.515806157514E-1,42[&rate=5.826356868429139E-4]:2.597997938337E-1)[&rate=5.826356868429139E-4]:6.491903773088E-4,47[&rate=5.826356868429139E-4]:2.768873403754E-1)[&rate=5.826356868429139E-4]:4.948585106477E-2)[&rate=5.826356868429139E-4]:3.926148599593E-2,52[&rate=5.826356868429139E-4]:2.889223486689E-1)[&rate=5.826356868429139E-4]:3.592758049637E-1,(63[&rate=5.826356868429139E-4]:3.592946509241E-1,58[&rate=5.826356868429139E-4]:3.565549248968E-1)[&rate=5.826356868429139E-4]:3.272596670922E-1)[&rate=5.826356868429139E-4]:1.483256028224E-1)[&rate=5.826356868429139E-4]:1.734586225968E-1)[&rate=5.826356868429139E-4]:8.20610042157E-2,((57[&rate=5.826356868429139E-4]:6.080281963382E-1,(60[&rate=5.826356868429139E-4]:4.599074056755E-1,(59[&rate=5.826356868429139E-4]:4.509305025685E-1,56[&rate=5.826356868429139E-4]:4.536702285958E-1)[&rate=5.826356868429139E-4]:3.497451052094E-3)[&rate=5.826356868429139E-4]:1.481207906627E-1)[&rate=5.826356868429139E-4]:6.845240703662E-1,((((55[&rate=5.826356868429139E-4]:5.14026528571E-1,10[&rate=5.826356868429139E-4]:5.332046107627E-1)[&rate=5.826356868429139E-4]:1.553841029756E-1,(21[&rate=5.826356868429139E-4]:7.437628710478E-1,(23[&rate=5.826356868429139E-4]:4.680074179323E-1,18[&rate=5.826356868429139E-4]:4.488293357405E-1)[&rate=5.826356868429139E-4]:2.867143572252E-1)[&rate=5.826356868429139E-4]:2.975734953973E-2)[&rate=5.826356868429139E-4]:3.764474405678E-1,((1[&rate=5.826356868429139E-4]:2.218245090377E-2,(26[&rate=5.826356868429139E-4]:6.979996276773E-1,19[&rate=5.826356868429139E-4]:6.733420934308E-1)[&rate=5.826356868429139E-4]:1.104841930894E-1)[&rate=5.826356868429139E-4]:3.637854461653E-2,22[&rate=5.826356868429139E-4]:8.393829133285E-1)[&rate=5.826356868429139E-4]:3.215436519364E-1)[&rate=5.826356868429139E-4]:2.667835825624E-3,39[&rate=5.826356868429139E-4]:1.950565474225E-3)[&rate=5.826356868429139E-4]:4.40263587644E-2)[&rate=5.826356868429139E-4]:1.428563711131E-2)[&rate=5.826356868429139E-4]:3.132827836843E-1,(((16[&rate=5.826356868429139E-4]:3.537615797838E-1,3[&rate=5.826356868429139E-4]:2.386930866332E-1)[&rate=5.826356868429139E-4]:4.072958359805E-1,5[&rate=5.826356868429139E-4]:6.980437171342E-1)[&rate=5.826356868429139E-4]:4.249607045615E-1,(9[&rate=5.826356868429139E-4]:4.709148753769E-1,13[&rate=5.826356868429139E-4]:5.092710397604E-1)[&rate=5.826356868429139E-4]:6.685279024831E-1)[&rate=5.826356868429139E-4]:2.998559918317E-1)[&rate=5.826356868429139E-4]:1.123875521687E0)[&rate=5.826356868429139E-4]:7.159408822418E-2,((14[&rate=5.826356868429139E-4]:2.643974558711E0,34[&rate=5.826356868429139E-4]:4.874433812278E-1)[&rate=5.826356868429139E-4]:3.106316258637E-2,(((2[&rate=5.826356868429139E-4]:9.950621511531E-1,(((24[&rate=5.826356868429139E-4]:6.989347290727E-1,(7[&rate=5.826356868429139E-4]:3.444982113657E-1,6[&rate=5.826356868429139E-4]:3.444982113657E-1)[&rate=5.826356868429139E-4]:2.475872026385E-1)[&rate=5.826356868429139E-4]:3.497318312449E-2,(20[&rate=5.826356868429139E-4]:3.994170810515E-1,25[&rate=5.826356868429139E-4]:4.158554372159E-1)[&rate=5.826356868429139E-4]:3.23531927036E-1)[&rate=5.826356868429139E-4]:1.015496482309E-1,28[&rate=5.826356868429139E-4]:8.792931768665E-1)[&rate=5.826356868429139E-4]:3.431662345608E-1)[&rate=5.826356868429139E-4]:1.502073261359E0,29[&rate=5.826356868429139E-4]:5.404096096823E-1)[&rate=5.826356868429139E-4]:1.543839792749E-3,62[&rate=5.826356868429139E-4]:5.993304986554E-1)[&rate=5.826356868429139E-4]:4.759134570526E-2)[&rate=5.826356868429139E-4]:8.265487163142E-4)[&rate=5.826356868429139E-4]:1.162808596274E-3,61[&rate=5.826356868429139E-4]:7.117527317278E-1)[&rate=5.826356868429139E-4]:3.138608940167E-4,((33[&rate=5.826356868429139E-4]:5.654533566887E-1,36[&rate=5.826356868429139E-4]:6.009724823716E-1)[&rate=5.826356868429139E-4]:6.514270408431E-2,(35[&rate=5.826356868429139E-4]:6.353643370878E-1,((31[&rate=5.826356868429139E-4]:1.770093484712E-1,37[&rate=5.826356868429139E-4]:1.770093484712E-1)[&rate=5.826356868429139E-4]:2.285863329316E-1,(32[&rate=5.826356868429139E-4]:4.78981376816E-1,38[&rate=5.826356868429139E-4]:1.312801273515E0)[&rate=5.826356868429139E-4]:1.13137581388E-2)[&rate=5.826356868429139E-4]:1.559981638817E-1)[&rate=5.826356868429139E-4]:8.892925870878E-3)[&rate=5.826356868429139E-4]:7.600605097461E-2);
tree STATE_26598000 [&joint=-17998.649057484985,lnP=-17998.649057484985] = [&R] ((30[&rate=5.580867468496062E-4]:5.097937916558E-1,(2[&rate=5.580867468496062E-4]:9.321109925612E-1,((28[&rate=5.580867468496062E-4]:8.119996819623E-1,(24[&rate=5.580867468496062E-4]:5.335470104832E-1,(7[&rate=5.580867468496062E-4]:2.563971374364E-1,6[&rate=5.580867468496062E-4]:2.563971374364E-1)[&rate=5.580867468496062E-4]:1.703005579783E-1)[&rate=5.580867468496062E-4]:2.346170550407E-1)[&rate=5.580867468496062E-4]:1.626968937908E-2,(20[&rate=5.580867468496062E-4]:5.559510994201E-1,25[&rate=5.580867468496062E-4]:5.723894555845E-1)[&rate=5.580867468496062E-4]:2.175237513732E-1)[&rate=5.580867468496062E-4]:3.312388814939E-1)[&rate=5.580867468496062E-4]:1.534408601924E0)[&rate=5.580867468496062E-4]:8.647867071895E-2,((61[&rate=5.580867468496062E-4]:7.116505896628E-1,((35[&rate=5.580867468496062E-4]:6.419267741005E-1,38[&rate=5.580867468496062E-4]:1.486675632548E0)[&rate=5.580867468496062E-4]:1.819974024098E-2,((33[&rate=5.580867468496062E-4]:4.84810067631E-1,36[&rate=5.580867468496062E-4]:5.203291933139E-1)[&rate=5.580867468496062E-4]:1.391122458098E-1,(32[&rate=5.580867468496062E-4]:6.153154298665E-1,(31[&rate=5.580867468496062E-4]:2.83656447408E-1,37[&rate=5.580867468496062E-4]:2.83656447408E-1)[&rate=5.580867468496062E-4]:2.469595289065E-1)[&rate=5.580867468496062E-4]:3.319704750865E-2)[&rate=5.580867468496062E-4]:2.254299871503E-2)[&rate=5.580867468496062E-4]:5.972079663268E-2)[&rate=5.580867468496062E-4]:2.137218030307E-4,((((57[&rate=5.580867468496062E-4]:6.152993804755E-1,(59[&rate=5.580867468496062E-4]:5.828272815237E-1,(56[&rate=5.580867468496062E-4]:4.536155081336E-1,60[&rate=5.580867468496062E-4]:4.563552341612E-1)[&rate=5.580867468496062E-4]:1.319514994174E-1)[&rate=5.580867468496062E-4]:2.699264689689E-2)[&rate=5.580867468496062E-4]:7.466966895354E-1,(((39[&rate=5.580867468496062E-4]:5.889223521024E-2,((1[&rate=5.580867468496062E-4]:2.652862603913E-2,(26[&rate=5.580867468496062E-4]:5.355881910238E-1,19[&rate=5.580867468496062E-4]:5.109306567773E-1)[&rate=5.580867468496062E-4]:2.772418048783E-1)[&rate=5.580867468496062E-4]:2.417799492752E-2,22[&rate=5.580867468496062E-4]:8.315285387749E-1)[&rate=5.580867468496062E-4]:3.890075320517E-1)[&rate=5.580867468496062E-4]:1.549049111505E-2,((55[&rate=5.580867468496062E-4]:4.706703506102E-1,10[&rate=5.580867468496062E-4]:4.898484328019E-1)[&rate=5.580867468496062E-4]:1.931785590314E-1,(21[&rate=5.580867468496062E-4]:5.643740625917E-1,(23[&rate=5.580867468496062E-4]:4.054407939481E-1,18[&rate=5.580867468496062E-4]:3.862627117563E-1)[&rate=5.580867468496062E-4]:1.698921727533E-1)[&rate=5.580867468496062E-4]:2.035844360908E-1)[&rate=5.580867468496062E-4]:4.571091591495E-1)[&rate=5.580867468496062E-4]:2.683406624162E-2,(((15[&rate=5.580867468496062E-4]:5.688249395222E-1,12[&rate=5.580867468496062E-4]:5.304687751385E-1)[&rate=5.580867468496062E-4]:2.259526015017E-1,(((46[&rate=5.580867468496062E-4]:6.203455857379E-1,41[&rate=5.580867468496062E-4]:5.984277775188E-1)[&rate=5.580867468496062E-4]:6.929743833783E-2,(((27[&rate=5.580867468496062E-4]:4.128147044018E-1,4[&rate=5.580867468496062E-4]:2.402119646758E-1)[&rate=5.580867468496062E-4]:2.71075225708E-1,8[&rate=5.580867468496062E-4]:5.606022588768E-1)[&rate=5.580867468496062E-4]:4.738614191225E-2,49[&rate=5.580867468496062E-4]:6.162075788712E-1)[&rate=5.580867468496062E-4]:7.891489725926E-2)[&rate=5.580867468496062E-4]:1.956993260057E-2,53[&rate=5.580867468496062E-4]:7.174321347586E-1)[&rate=5.580867468496062E-4]:4.172896790923E-2)[&rate=5.580867468496062E-4]:3.541463360787E-1,(((51[&rate=5.580867468496062E-4]:6.192364304531E-1,((45[&rate=5.580867468496062E-4]:5.268986874466E-1,(48[&rate=5.580867468496062E-4]:4.628697657333E-1,50[&rate=5.580867468496062E-4]:3.806779849115E-1)[&rate=5.580867468496062E-4]:6.676864774061E-2)[&rate=5.580867468496062E-4]:3.012867567431E-2,(43[&rate=5.580867468496062E-4]:4.101827918064E-1,44[&rate=5.580867468496062E-4]:4.07443065779E-1)[&rate=5.580867468496062E-4]:1.276664891228E-1)[&rate=5.580867468496062E-4]:1.416611221267E-1)[&rate=5.580867468496062E-4]:1.023183845852E-2,(11[&rate=5.580867468496062E-4]:6.784822863782E-1,17[&rate=5.580867468496062E-4]:7.168384507619E-1)[&rate=5.580867468496062E-4]:3.317776335525E-2)[&rate=5.580867468496062E-4]:1.287575838469E-1,(((63[&rate=5.580867468496062E-4]:2.6269393525E-1,58[&rate=5.580867468496062E-4]:2.599542092227E-1)[&rate=5.580867468496062E-4]:3.937718576255E-1,(54[&rate=5.580867468496062E-4]:5.848500218745E-1,(42[&rate=5.580867468496062E-4]:3.115273419495E-1,(47[&rate=5.580867468496062E-4]:3.245362172325E-1,40[&rate=5.580867468496062E-4]:3.080978610681E-1)[&rate=5.580867468496062E-4]:3.42948088137E-3)[&rate=5.580867468496062E-4]:8.154185800725E-2)[&rate=5.580867468496062E-4]:2.853144011379E-1)[&rate=5.580867468496062E-4]:5.671840560909E-2,52[&rate=5.580867468496062E-4]:6.748280341009E-1)[&rate=5.580867468496062E-4]:8.339781865757E-2)[&rate=5.580867468496062E-4]:2.701500791386E-1)[&rate=5.580867468496062E-4]:6.462168258754E-2)[&rate=5.580867468496062E-4]:1.420393497821E-2)[&rate=5.580867468496062E-4]:6.677996178764E-1,(3[&rate=5.580867468496062E-4]:6.847843808634E-1,(5[&rate=5.580867468496062E-4]:6.972114390765E-1,(16[&rate=5.580867468496062E-4]:7.453534148957E-1,(9[&rate=5.580867468496062E-4]:3.236837961439E-1,13[&rate=5.580867468496062E-4]:3.620399605274E-1)[&rate=5.580867468496062E-4]:3.75094276286E-1)[&rate=5.580867468496062E-4]:1.487172281098E-2)[&rate=5.580867468496062E-4]:3.962773630735E-2)[&rate=5.580867468496062E-4]:1.095696238531E0)[&rate=5.580867468496062E-4]:7.851388907536E-1,(62[&rate=5.580867468496062E-4]:6.326029539097E-1,((34[&rate=5.580867468496062E-4]:4.384786119937E-1,29[&rate=5.580867468496062E-4]:5.095168633599E-1)[&rate=5.580867468496062E-4]:3.81290490422E-3,14[&rate=5.580867468496062E-4]:2.598822694381E0)[&rate=5.580867468496062E-4]:6.189613646518E-2)[&rate=5.580867468496062E-4]:1.448972039702E-2)[&rate=5.580867468496062E-4]:1.930107104531E-3)[&rate=5.580867468496062E-4]:4.626730143829E-3);
tree STATE_26600000 [&joint=-18004.31282932563,lnP=-18004.31282932563] = [&R] ((((29[&rate=5.809052322986371E-4]:4.399648823572E-1,34[&rate=5.809052322986371E-4]:3.68926630991E-1)[&rate=5.809052322986371E-4]:1.459435234856E-1,(14[&rate=5.809052322986371E-4]:2.582872443788E0,62[&rate=5.809052322986371E-4]:5.547565668513E-1)[&rate=5.809052322986371E-4]:8.852888817185E-2)[&rate=5.809052322986371E-4]:4.581633447628E-3,((32[&rate=5.809052322986371E-4]:5.70553136828E-1,(31[&rate=5.809052322986371E-4]:3.386961717947E-1,37[&rate=5.809052322986371E-4]:3.386961717947E-1)[&rate=5.809052322986371E-4]:1.471575114813E-1)[&rate=5.809052322986371E-4]:9.813236243444E-2,((33[&rate=5.809052322986371E-4]:5.428744882216E-1,36[&rate=5.809052322986371E-4]:5.783936139044E-1)[&rate=5.809052322986371E-4]:9.402960729369E-2,(35[&rate=5.809052322986371E-4]:6.26425392006E-1,38[&rate=5.809052322986371E-4]:1.471174250453E0)[&rate=5.809052322986371E-4]:2.413990569487E-2)[&rate=5.809052322986371E-4]:7.191239812868E-3)[&rate=5.809052322986371E-4]:6.114880232299E-2)[&rate=5.809052322986371E-4]:2.709249521464E-3,((30[&rate=5.809052322986371E-4]:5.139310631778E-1,(2[&rate=5.809052322986371E-4]:7.223238546162E-1,(((20[&rate=5.809052322986371E-4]:4.4314310694E-1,25[&rate=5.809052322986371E-4]:4.595814631044E-1)[&rate=5.809052322986371E-4]:3.197475393016E-1,28[&rate=5.809052322986371E-4]:8.176851667896E-1)[&rate=5.809052322986371E-4]:1.573666470532E-2,(24[&rate=5.809052322986371E-4]:6.483389222974E-1,(7[&rate=5.809052322986371E-4]:2.86347947243E-1,6[&rate=5.809052322986371E-4]:2.86347947243E-1)[&rate=5.809052322986371E-4]:2.551416599859E-1)[&rate=5.809052322986371E-4]:1.412472927591E-1)[&rate=5.809052322986371E-4]:1.162992833953E-1)[&rate=5.809052322986371E-4]:1.748333011391E0)[&rate=5.809052322986371E-4]:7.686358704937E-2,(61[&rate=5.809052322986371E-4]:6.77009219299E-1,((((49[&rate=5.809052322986371E-4]:7.052163494361E-1,(((8[&rate=5.809052322986371E-4]:4.107699226883E-1,53[&rate=5.809052322986371E-4]:4.21728826798E-1)[&rate=5.809052322986371E-4]:1.773980320632E-1,(27[&rate=5.809052322986371E-4]:3.068085613861E-1,4[&rate=5.809052322986371E-4]:1.3420582166E-1)[&rate=5.809052322986371E-4]:4.046470645983E-1)[&rate=5.809052322986371E-4]:9.871439131302E-2,((46[&rate=5.809052322986371E-4]:3.731438450922E-1,41[&rate=5.809052322986371E-4]:3.512260368731E-1)[&rate=5.809052322986371E-4]:3.084291492183E-1,(15[&rate=5.809052322986371E-4]:5.129165565837E-1,12[&rate=5.809052322986371E-4]:4.745603922E-1)[&rate=5.809052322986371E-4]:2.124920541651E-1)[&rate=5.809052322986371E-4]:8.049077781388E-3)[&rate=5.809052322986371E-4]:1.011482528952E-2)[&rate=5.809052322986371E-4]:4.56729118357E-1,((((11[&rate=5.809052322986371E-4]:3.039643943819E-1,17[&rate=5.809052322986371E-4]:3.423205587656E-1)[&rate=5.809052322986371E-4]:3.974136250818E-1,51[&rate=5.809052322986371E-4]:6.191862386418E-1)[&rate=5.809052322986371E-4]:4.536181076739E-2,(((48[&rate=5.809052322986371E-4]:3.524441228242E-1,50[&rate=5.809052322986371E-4]:2.702523420023E-1)[&rate=5.809052322986371E-4]:5.311265106101E-2,45[&rate=5.809052322986371E-4]:4.028170478578E-1)[&rate=5.809052322986371E-4]:1.576081314756E-1,(43[&rate=5.809052322986371E-4]:4.96210155438E-1,44[&rate=5.809052322986371E-4]:4.934704294107E-1)[&rate=5.809052322986371E-4]:4.503694170363E-2)[&rate=5.809052322986371E-4]:1.835749248703E-1)[&rate=5.809052322986371E-4]:1.219105094596E-1,((52[&rate=5.809052322986371E-4]:5.99641928022E-1,((54[&rate=5.809052322986371E-4]:5.419267756508E-1,(40[&rate=5.809052322986371E-4]:3.228756600262E-1,42[&rate=5.809052322986371E-4]:3.228756600262E-1)[&rate=5.809052322986371E-4]:2.727029370689E-2)[&rate=5.809052322986371E-4]:2.68540131972E-2,47[&rate=5.809052322986371E-4]:3.934383230946E-1)[&rate=5.809052322986371E-4]:2.829159336945E-1)[&rate=5.809052322986371E-4]:5.696308735565E-2,(63[&rate=5.809052322986371E-4]:2.934395717619E-1,58[&rate=5.809052322986371E-4]:2.906998457345E-1)[&rate=5.809052322986371E-4]:4.015216079995E-1)[&rate=5.809052322986371E-4]:1.298535434911E-1)[&rate=5.809052322986371E-4]:2.932951281025E-1)[&rate=5.809052322986371E-4]:2.152816129717E-1,((57[&rate=5.809052322986371E-4]:7.323548013098E-1,((56[&rate=5.809052322986371E-4]:4.675668374428E-1,60[&rate=5.809052322986371E-4]:4.703065634704E-1)[&rate=5.809052322986371E-4]:2.122162044277E-1,59[&rate=5.809052322986371E-4]:6.770433158431E-1)[&rate=5.809052322986371E-4]:4.983203341173E-2)[&rate=5.809052322986371E-4]:8.130721615233E-1,((39[&rate=5.809052322986371E-4]:1.093687555197E-2,((55[&rate=5.809052322986371E-4]:6.009821037457E-1,10[&rate=5.809052322986371E-4]:6.201601859374E-1)[&rate=5.809052322986371E-4]:1.214149335098E-1,(21[&rate=5.809052322986371E-4]:6.666027213956E-1,(23[&rate=5.809052322986371E-4]:5.062866353599E-1,18[&rate=5.809052322986371E-4]:4.871085531681E-1)[&rate=5.809052322986371E-4]:1.712749901454E-1)[&rate=5.809052322986371E-4]:1.599039049009E-1)[&rate=5.809052322986371E-4]:3.351151807622E-1)[&rate=5.809052322986371E-4]:2.916506825382E-2,(22[&rate=5.809052322986371E-4]:9.515711869931E-1,((26[&rate=5.809052322986371E-4]:7.307304483597E-1,19[&rate=5.809052322986371E-4]:7.060729141132E-1)[&rate=5.809052322986371E-4]:6.188914597344E-2,1[&rate=5.809052322986371E-4]:6.318224470148E-3)[&rate=5.809052322986371E-4]:1.644310447147E-1)[&rate=5.809052322986371E-4]:2.501745924291E-1)[&rate=5.809052322986371E-4]:2.587496765615E-1)[&rate=5.809052322986371E-4]:4.402857657963E-3)[&rate=5.809052322986371E-4]:4.408667802676E-2,(3[&rate=5.809052322986371E-4]:7.448263563196E-1,((9[&rate=5.809052322986371E-4]:5.195372866963E-1,13[&rate=5.809052322986371E-4]:5.578934510798E-1)[&rate=5.809052322986371E-4]:1.680653831056E-1,(5[&rate=5.809052322986371E-4]:6.331834576655E-1,16[&rate=5.809052322986371E-4]:6.961971562957E-1)[&rate=5.809052322986371E-4]:3.798085597201E-2)[&rate=5.809052322986371E-4]:1.257168372025E-1)[&rate=5.809052322986371E-4]:5.99775073705E-1)[&rate=5.809052322986371E-4]:1.188093095061E0)[&rate=5.809052322986371E-4]:3.400401016313E-2)[&rate=5.809052322986371E-4]:2.404638584728E-3);
tree STATE_26602000 [&joint=-18011.86477750346,lnP=-18011.86477750346] = [&R] ((((61[&rate=5.545411230936534E-4]:5.923839964749E-1,34[&rate=5.545411230936534E-4]:4.011271658738E-1)[&rate=5.545411230936534E-4]:3.829154610016E-2,30[&rate=5.545411230936534E-4]:5.104569633401E-1)[&rate=5.545411230936534E-4]:5.612340394932E-2,((((33[&rate=5.545411230936534E-4]:3.896965273503E-1,36[&rate=5.545411230936534E-4]:4.252156530332E-1)[&rate=5.545411230936534E-4]:1.089910299725E-1,(32[&rate=5.545411230936534E-4]:2.981614224183E-1,(31[&rate=5.545411230936534E-4]:9.798170192463E-2,37[&rate=5.545411230936534E-4]:9.798170192463E-2)[&rate=5.545411230936534E-4]:1.154802669417E-1)[&rate=5.545411230936534E-4]:2.251162988389E-1)[&rate=5.545411230936534E-4]:4.940783151113E-2,38[&rate=5.545411230936534E-4]:1.406505449467E0)[&rate=5.545411230936534E-4]:7.656522377908E-2,35[&rate=5.545411230936534E-4]:6.383218147987E-1)[&rate=5.545411230936534E-4]:5.667385303702E-2)[&rate=5.545411230936534E-4]:2.736352062024E-3,(((((((((8[&rate=5.545411230936534E-4]:3.08586461146E-1,53[&rate=5.545411230936534E-4]:3.195453652557E-1)[&rate=5.545411230936534E-4]:2.973431357901E-1,49[&rate=5.545411230936534E-4]:6.141487750181E-1)[&rate=5.545411230936534E-4]:8.128468086534E-2,(15[&rate=5.545411230936534E-4]:5.988902453823E-1,12[&rate=5.545411230936534E-4]:5.605340809986E-1)[&rate=5.545411230936534E-4]:1.348993748849E-1)[&rate=5.545411230936534E-4]:1.510160643671E-3,(27[&rate=5.545411230936534E-4]:5.147286927157E-1,4[&rate=5.545411230936534E-4]:3.421259529897E-1)[&rate=5.545411230936534E-4]:2.972834169623E-1)[&rate=5.545411230936534E-4]:5.401525633994E-2,(46[&rate=5.545411230936534E-4]:5.762123635227E-1,41[&rate=5.545411230936534E-4]:5.542945553037E-1)[&rate=5.545411230936534E-4]:1.692670572896E-1)[&rate=5.545411230936534E-4]:4.165139074558E-1,((((((48[&rate=5.545411230936534E-4]:3.185231550358E-1,50[&rate=5.545411230936534E-4]:2.363313742139E-1)[&rate=5.545411230936534E-4]:1.163361745983E-1,45[&rate=5.545411230936534E-4]:4.321196036067E-1)[&rate=5.545411230936534E-4]:3.449729461963E-2,43[&rate=5.545411230936534E-4]:4.474388160346E-1)[&rate=5.545411230936534E-4]:1.114157482683E-1,44[&rate=5.545411230936534E-4]:5.561148382755E-1)[&rate=5.545411230936534E-4]:1.84147903384E-1,((11[&rate=5.545411230936534E-4]:3.24399352084E-1,17[&rate=5.545411230936534E-4]:3.627555164677E-1)[&rate=5.545411230936534E-4]:2.148456640755E-1,51[&rate=5.545411230936534E-4]:4.570532353377E-1)[&rate=5.545411230936534E-4]:2.256752597465E-1)[&rate=5.545411230936534E-4]:2.061403577767E-1,(((((47[&rate=5.545411230936534E-4]:2.607880541224E-1,54[&rate=5.545411230936534E-4]:4.361305198758E-1)[&rate=5.545411230936534E-4]:9.920119442124E-2,40[&rate=5.545411230936534E-4]:3.435508923793E-1)[&rate=5.545411230936534E-4]:1.852837506565E-1,42[&rate=5.545411230936534E-4]:5.288346430358E-1)[&rate=5.545411230936534E-4]:5.066361712878E-2,52[&rate=5.545411230936534E-4]:5.192242875619E-1)[&rate=5.545411230936534E-4]:1.283782255107E-1,(63[&rate=5.545411230936534E-4]:2.512308119108E-1,58[&rate=5.545411230936534E-4]:2.484910858834E-1)[&rate=5.545411230936534E-4]:4.347278655455E-1)[&rate=5.545411230936534E-4]:2.412663397882E-1)[&rate=5.545411230936534E-4]:1.964121466402E-1)[&rate=5.545411230936534E-4]:2.737838550615E-1,((57[&rate=5.545411230936534E-4]:7.264764049625E-1,((56[&rate=5.545411230936534E-4]:3.497288425389E-1,60[&rate=5.545411230936534E-4]:3.524685685665E-1)[&rate=5.545411230936534E-4]:1.246591246976E-1,59[&rate=5.545411230936534E-4]:4.716482412092E-1)[&rate=5.545411230936534E-4]:2.493487116984E-1)[&rate=5.545411230936534E-4]:8.304106305415E-1,((((55[&rate=5.545411230936534E-4]:6.694306650372E-1,10[&rate=5.545411230936534E-4]:6.88608747229E-1)[&rate=5.545411230936534E-4]:5.109829392326E-2,(21[&rate=5.545411230936534E-4]:6.752183469532E-1,(23[&rate=5.545411230936534E-4]:5.292794979044E-1,18[&rate=5.545411230936534E-4]:5.101014157126E-1)[&rate=5.545411230936534E-4]:1.568977531585E-1)[&rate=5.545411230936534E-4]:1.494202010483E-1)[&rate=5.545411230936534E-4]:3.463361103246E-1,(22[&rate=5.545411230936534E-4]:9.029497713436E-1,((26[&rate=5.545411230936534E-4]:7.795502290796E-1,19[&rate=5.545411230936534E-4]:7.548926948332E-1)[&rate=5.545411230936534E-4]:1.103774639379E-1,1[&rate=5.545411230936534E-4]:1.036263231546E-1)[&rate=5.545411230936534E-4]:1.850153038078E-2)[&rate=5.545411230936534E-4]:2.78983791092E-1)[&rate=5.545411230936534E-4]:2.827893121721E-2,39[&rate=5.545411230936534E-4]:4.856865803653E-2)[&rate=5.545411230936534E-4]:2.617430350018E-1)[&rate=5.545411230936534E-4]:5.697233960647E-2)[&rate=5.545411230936534E-4]:1.616168503797E-1,(3[&rate=5.545411230936534E-4]:6.871242661194E-1,((9[&rate=5.545411230936534E-4]:4.001586954486E-1,13[&rate=5.545411230936534E-4]:4.38514859832E-1)[&rate=5.545411230936534E-4]:2.863831924888E-1,(16[&rate=5.545411230936534E-4]:7.117354459151E-1,5[&rate=5.545411230936534E-4]:6.487217472849E-1)[&rate=5.545411230936534E-4]:2.138178448801E-2)[&rate=5.545411230936534E-4]:6.907552886693E-2)[&rate=5.545411230936534E-4]:8.390368908777E-1)[&rate=5.545411230936534E-4]:1.00442100542E0,(((29[&rate=5.545411230936534E-4]:2.744655835024E-1,62[&rate=5.545411230936534E-4]:3.318426326827E-1)[&rate=5.545411230936534E-4]:2.517146386399E-1,14[&rate=5.545411230936534E-4]:2.61167314826E0)[&rate=5.545411230936534E-4]:4.465041468073E-3,(2[&rate=5.545411230936534E-4]:1.072120364314E0,((28[&rate=5.545411230936534E-4]:8.133260434017E-1,((7[&rate=5.545411230936534E-4]:3.116842492823E-1,6[&rate=5.545411230936534E-4]:3.116842492823E-1)[&rate=5.545411230936534E-4]:2.631553063591E-1,24[&rate=5.545411230936534E-4]:6.8168887071E-1)[&rate=5.545411230936534E-4]:8.780155625333E-2)[&rate=5.545411230936534E-4]:1.323451071197E-3,(20[&rate=5.545411230936534E-4]:3.455357889761E-1,25[&rate=5.545411230936534E-4]:3.619741451405E-1)[&rate=5.545411230936534E-4]:4.143191849488E-1)[&rate=5.545411230936534E-4]:4.848681301148E-1)[&rate=5.545411230936534E-4]:1.415250702126E0)[&rate=5.545411230936534E-4]:2.403301378493E-2)[&rate=5.545411230936534E-4]:1.463844195619E-2);
tree STATE_26604000 [&joint=-18005.78061595847,lnP=-18005.78061595847] = [&R] ((((34[&rate=5.288126556366123E-4]:4.38408538537E-1,((32[&rate=5.288126556366123E-4]:4.623629385895E-1,(38[&rate=5.288126556366123E-4]:1.277404390027E0,(31[&rate=5.288126556366123E-4]:3.039900036295E-1,37[&rate=5.288126556366123E-4]:3.039900036295E-1)[&rate=5.288126556366123E-4]:5.489503614655E-2)[&rate=5.288126556366123E-4]:1.877844526137E-2)[&rate=5.288126556366123E-4]:6.287359209487E-2,(35[&rate=5.288126556366123E-4]:4.860074484929E-1,(33[&rate=5.288126556366123E-4]:3.873851753074E-1,36[&rate=5.288126556366123E-4]:4.229043009903E-1)[&rate=5.288126556366123E-4]:8.496107099982E-2)[&rate=5.288126556366123E-4]:2.830012044279E-2)[&rate=5.288126556366123E-4]:1.235545215138E-1)[&rate=5.288126556366123E-4]:1.605752783489E-2,30[&rate=5.288126556366123E-4]:5.25504317738E-1)[&rate=5.288126556366123E-4]:1.4834534913E-2,((((57[&rate=5.288126556366123E-4]:7.323908539727E-1,((56[&rate=5.288126556366123E-4]:2.427677186174E-1,60[&rate=5.288126556366123E-4]:2.45507444645E-1)[&rate=5.288126556366123E-4]:1.874455571971E-1,59[&rate=5.288126556366123E-4]:4.274735497871E-1)[&rate=5.288126556366123E-4]:2.994378521306E-1)[&rate=5.288126556366123E-4]:8.467199539698E-1,(((((55[&rate=5.288126556366123E-4]:6.681597424151E-1,10[&rate=5.288126556366123E-4]:6.873378246069E-1)[&rate=5.288126556366123E-4]:2.64676184163E-1,(21[&rate=5.288126556366123E-4]:8.372370824433E-1,(23[&rate=5.288126556366123E-4]:5.837357846786E-1,18[&rate=5.288126556366123E-4]:5.645577024869E-1)[&rate=5.288126556366123E-4]:2.644602018743E-1)[&rate=5.288126556366123E-4]:1.997084331758E-1)[&rate=5.288126556366123E-4]:2.416496275941E-1,39[&rate=5.288126556366123E-4]:1.279102117065E-1)[&rate=5.288126556366123E-4]:4.303950886989E-2,(22[&rate=5.288126556366123E-4]:1.056056658816E0,((26[&rate=5.288126556366123E-4]:7.775411867092E-1,19[&rate=5.288126556366123E-4]:7.528836524627E-1)[&rate=5.288126556366123E-4]:1.085967271624E-1,1[&rate=5.288126556366123E-4]:9.983654400868E-2)[&rate=5.288126556366123E-4]:1.753981969986E-1)[&rate=5.288126556366123E-4]:2.765368973772E-1)[&rate=5.288126556366123E-4]:1.569118136911E-1,((((41[&rate=5.288126556366123E-4]:6.860332173285E-1,46[&rate=5.288126556366123E-4]:7.079510255476E-1)[&rate=5.288126556366123E-4]:1.482982726907E-2,53[&rate=5.288126556366123E-4]:7.310000308989E-1)[&rate=5.288126556366123E-4]:1.504742468097E-1,((((15[&rate=5.288126556366123E-4]:3.432488893792E-1,12[&rate=5.288126556366123E-4]:3.048927249955E-1)[&rate=5.288126556366123E-4]:3.468272224394E-1,49[&rate=5.288126556366123E-4]:6.517199474349E-1)[&rate=5.288126556366123E-4]:3.221188777727E-2,8[&rate=5.288126556366123E-4]:6.757126571301E-1)[&rate=5.288126556366123E-4]:9.731099160717E-3,(27[&rate=5.288126556366123E-4]:4.030404847962E-1,4[&rate=5.288126556366123E-4]:2.304377450701E-1)[&rate=5.288126556366123E-4]:4.056909427276E-1)[&rate=5.288126556366123E-4]:1.850716173082E-1)[&rate=5.288126556366123E-4]:2.168218723837E-1,(((11[&rate=5.288126556366123E-4]:5.597537019789E-1,17[&rate=5.288126556366123E-4]:5.981098663626E-1)[&rate=5.288126556366123E-4]:2.095340598029E-1,(51[&rate=5.288126556366123E-4]:6.386200813033E-1,(((45[&rate=5.288126556366123E-4]:3.446094894272E-1,43[&rate=5.288126556366123E-4]:3.254314072355E-1)[&rate=5.288126556366123E-4]:1.243008848517E-1,(48[&rate=5.288126556366123E-4]:3.306220680053E-1,50[&rate=5.288126556366123E-4]:2.484302871834E-1)[&rate=5.288126556366123E-4]:1.410280323009E-1)[&rate=5.288126556366123E-4]:1.02024220155E-1,44[&rate=5.288126556366123E-4]:5.490167862147E-1)[&rate=5.288126556366123E-4]:1.47137541664E-1)[&rate=5.288126556366123E-4]:4.847589965661E-2)[&rate=5.288126556366123E-4]:2.006332813917E-1,((40[&rate=5.288126556366123E-4]:3.90876548837E-1,((42[&rate=5.288126556366123E-4]:1.667830152917E-1,47[&rate=5.288126556366123E-4]:1.83221371456E-1)[&rate=5.288126556366123E-4]:7.975059324674E-2,54[&rate=5.288126556366123E-4]:4.383144304562E-1)[&rate=5.288126556366123E-4]:1.443429402986E-1)[&rate=5.288126556366123E-4]:2.768767713535E-1,((63[&rate=5.288126556366123E-4]:1.950387388409E-1,58[&rate=5.288126556366123E-4]:1.922990128136E-1)[&rate=5.288126556366123E-4]:4.292508004838E-1,52[&rate=5.288126556366123E-4]:5.85933374941E-1)[&rate=5.288126556366123E-4]:2.154597264662E-2)[&rate=5.288126556366123E-4]:2.80249914764E-1)[&rate=5.288126556366123E-4]:1.256353808913E-1)[&rate=5.288126556366123E-4]:3.062777129422E-1)[&rate=5.288126556366123E-4]:4.673931209323E-3)[&rate=5.288126556366123E-4]:7.793746361136E-2,((9[&rate=5.288126556366123E-4]:6.779316933903E-1,13[&rate=5.288126556366123E-4]:7.162878577738E-1)[&rate=5.288126556366123E-4]:1.40847978132E-1,((16[&rate=5.288126556366123E-4]:5.720443998059E-1,3[&rate=5.288126556366123E-4]:4.569759066553E-1)[&rate=5.288126556366123E-4]:2.758761147605E-1,5[&rate=5.288126556366123E-4]:7.849068159362E-1)[&rate=5.288126556366123E-4]:1.743449942175E-2)[&rate=5.288126556366123E-4]:6.574466822233E-1)[&rate=5.288126556366123E-4]:1.086208709859E0,62[&rate=5.288126556366123E-4]:5.754150770784E-1)[&rate=5.288126556366123E-4]:2.230082475294E-2)[&rate=5.288126556366123E-4]:8.965010771362E-2,((2[&rate=5.288126556366123E-4]:8.787279917505E-1,(((7[&rate=5.288126556366123E-4]:3.244310604178E-1,6[&rate=5.288126556366123E-4]:3.244310604178E-1)[&rate=5.288126556366123E-4]:3.374314643085E-1,24[&rate=5.288126556366123E-4]:7.687118397948E-1)[&rate=5.288126556366123E-4]:5.493529093618E-2,((20[&rate=5.288126556366123E-4]:2.640570283276E-1,25[&rate=5.288126556366123E-4]:2.80495384492E-1)[&rate=5.288126556366123E-4]:5.221860373519E-1,28[&rate=5.288126556366123E-4]:8.410375862276E-1)[&rate=5.288126556366123E-4]:2.644516094177E-2)[&rate=5.288126556366123E-4]:2.386425048552E-1)[&rate=5.288126556366123E-4]:1.605144414122E0,(61[&rate=5.288126556366123E-4]:6.316121131173E-1,(29[&rate=5.288126556366123E-4]:4.019245342684E-1,14[&rate=5.288126556366123E-4]:2.487417460386E0)[&rate=5.288126556366123E-4]:1.094689996139E-1)[&rate=5.288126556366123E-4]:1.575306916044E-2)[&rate=5.288126556366123E-4]:1.028423573218E-1);
tree STATE_26606000 [&joint=-18010.927902472435,lnP=-18010.927902472435] = [&R] (((((38[&rate=5.56390150309831E-4]:1.393684458647E0,34[&rate=5.56390150309831E-4]:3.494820482873E-1)[&rate=5.56390150309831E-4]:2.319204978916E-2,35[&rate=5.56390150309831E-4]:5.721276499889E-1)[&rate=5.56390150309831E-4]:3.913511489365E-3,(32[&rate=5.56390150309831E-4]:4.406428558089E-1,(31[&rate=5.56390150309831E-4]:3.108884958729E-1,37[&rate=5.56390150309831E-4]:3.108884958729E-1)[&rate=5.56390150309831E-4]:4.505490638391E-2)[&rate=5.56390150309831E-4]:1.463272674181E-1)[&rate=5.56390150309831E-4]:9.525297025046E-2,((30[&rate=5.56390150309831E-4]:4.43814348213E-1,33[&rate=5.56390150309831E-4]:5.585684465737E-1)[&rate=5.56390150309831E-4]:5.380092047898E-2,36[&rate=5.56390150309831E-4]:6.478884927355E-1)[&rate=5.56390150309831E-4]:4.526356249042E-2)[&rate=5.56390150309831E-4]:1.829789734007E-2,(61[&rate=5.56390150309831E-4]:6.37359325967E-1,(((((57[&rate=5.56390150309831E-4]:7.757461591629E-1,((56[&rate=5.56390150309831E-4]:2.294092875419E-1,60[&rate=5.56390150309831E-4]:2.321490135695E-1)[&rate=5.56390150309831E-4]:2.748355245309E-1,59[&rate=5.56390150309831E-4]:5.015050860454E-1)[&rate=5.56390150309831E-4]:2.687616210626E-1)[&rate=5.56390150309831E-4]:8.241755663979E-1,((((((27[&rate=5.56390150309831E-4]:4.100514310608E-1,4[&rate=5.56390150309831E-4]:2.374486913347E-1)[&rate=5.56390150309831E-4]:3.665688041787E-1,49[&rate=5.56390150309831E-4]:6.615517420886E-1)[&rate=5.56390150309831E-4]:7.610823012343E-2,8[&rate=5.56390150309831E-4]:7.2944079413E-1)[&rate=5.56390150309831E-4]:6.010435804478E-2,((15[&rate=5.56390150309831E-4]:5.041753994023E-1,12[&rate=5.56390150309831E-4]:4.658192350186E-1)[&rate=5.56390150309831E-4]:3.080539894933E-1,((41[&rate=5.56390150309831E-4]:4.785582929937E-1,46[&rate=5.56390150309831E-4]:5.004761012128E-1)[&rate=5.56390150309831E-4]:1.405097391225E-1,53[&rate=5.56390150309831E-4]:6.492050184176E-1)[&rate=5.56390150309831E-4]:1.274079321218E-1)[&rate=5.56390150309831E-4]:2.389110574504E-2)[&rate=5.56390150309831E-4]:2.914638972168E-1,(((11[&rate=5.56390150309831E-4]:3.015276841868E-1,17[&rate=5.56390150309831E-4]:3.398838485705E-1)[&rate=5.56390150309831E-4]:5.148041324377E-1,(51[&rate=5.56390150309831E-4]:6.899870582357E-1,((44[&rate=5.56390150309831E-4]:2.35835500134E-1,43[&rate=5.56390150309831E-4]:2.385752261614E-1)[&rate=5.56390150309831E-4]:2.25196676032E-1,(45[&rate=5.56390150309831E-4]:4.701954470989E-1,(48[&rate=5.56390150309831E-4]:3.908203347815E-1,50[&rate=5.56390150309831E-4]:3.086285539596E-1)[&rate=5.56390150309831E-4]:8.211483834483E-2)[&rate=5.56390150309831E-4]:1.275453728617E-2)[&rate=5.56390150309831E-4]:2.864891286451E-1)[&rate=5.56390150309831E-4]:4.415297756692E-2)[&rate=5.56390150309831E-4]:1.495345777267E-1,((63[&rate=5.56390150309831E-4]:1.928338152666E-1,58[&rate=5.56390150309831E-4]:1.900940892392E-1)[&rate=5.56390150309831E-4]:6.445145622358E-1,(52[&rate=5.56390150309831E-4]:5.396114972806E-1,(54[&rate=5.56390150309831E-4]:4.828764484276E-1,(47[&rate=5.56390150309831E-4]:2.67805374013E-1,(40[&rate=5.56390150309831E-4]:1.190813367335E-2,42[&rate=5.56390150309831E-4]:1.190813367335E-2)[&rate=5.56390150309831E-4]:2.394588841753E-1)[&rate=5.56390150309831E-4]:3.972860866121E-2)[&rate=5.56390150309831E-4]:3.087898433736E-1)[&rate=5.56390150309831E-4]:2.593807158381E-1)[&rate=5.56390150309831E-4]:8.46824004106E-2)[&rate=5.56390150309831E-4]:1.233618331225E-1)[&rate=5.56390150309831E-4]:2.995116150331E-1,((39[&rate=5.56390150309831E-4]:7.744259038266E-2,((55[&rate=5.56390150309831E-4]:4.608164734761E-1,10[&rate=5.56390150309831E-4]:4.799945556678E-1)[&rate=5.56390150309831E-4]:4.775936819023E-1,(21[&rate=5.56390150309831E-4]:4.754196394749E-1,(23[&rate=5.56390150309831E-4]:3.512769317132E-1,18[&rate=5.56390150309831E-4]:3.320988495215E-1)[&rate=5.56390150309831E-4]:1.351016118713E-1)[&rate=5.56390150309831E-4]:5.671001049445E-1)[&rate=5.56390150309831E-4]:1.8560777747E-1)[&rate=5.56390150309831E-4]:1.53643798938E-1,(22[&rate=5.56390150309831E-4]:1.038034603976E0,(1[&rate=5.56390150309831E-4]:1.636877839704E-1,(19[&rate=5.56390150309831E-4]:7.110418794715E-1,26[&rate=5.56390150309831E-4]:7.35699413718E-1)[&rate=5.56390150309831E-4]:2.142897401154E-1)[&rate=5.56390150309831E-4]:9.352490219782E-2)[&rate=5.56390150309831E-4]:3.546956209605E-1)[&rate=5.56390150309831E-4]:8.368085044652E-2)[&rate=5.56390150309831E-4]:3.857914332792E-2)[&rate=5.56390150309831E-4]:4.59167654854E-2,(((9[&rate=5.56390150309831E-4]:4.420628252146E-1,13[&rate=5.56390150309831E-4]:4.80418989598E-1)[&rate=5.56390150309831E-4]:3.316198486696E-1,5[&rate=5.56390150309831E-4]:7.572443177198E-1)[&rate=5.56390150309831E-4]:1.177098189105E-1,(16[&rate=5.56390150309831E-4]:8.383826556804E-1,3[&rate=5.56390150309831E-4]:7.233141625298E-1)[&rate=5.56390150309831E-4]:9.958517958001E-2)[&rate=5.56390150309831E-4]:5.736240804433E-1)[&rate=5.56390150309831E-4]:1.020050953021E0,14[&rate=5.56390150309831E-4]:2.52616341667E0)[&rate=5.56390150309831E-4]:7.078307345587E-2,((2[&rate=5.56390150309831E-4]:8.297895541751E-1,((((7[&rate=5.56390150309831E-4]:2.94013933577E-1,6[&rate=5.56390150309831E-4]:2.94013933577E-1)[&rate=5.56390150309831E-4]:4.618537509981E-1,24[&rate=5.56390150309831E-4]:8.627169996436E-1)[&rate=5.56390150309831E-4]:6.213888086796E-2,28[&rate=5.56390150309831E-4]:9.6869149695E-1)[&rate=5.56390150309831E-4]:6.518573230713E-2,(20[&rate=5.56390150309831E-4]:3.575309589256E-1,25[&rate=5.56390150309831E-4]:3.739693150899E-1)[&rate=5.56390150309831E-4]:6.215517497835E-1)[&rate=5.56390150309831E-4]:2.330958519209E-2)[&rate=5.56390150309831E-4]:1.596162007282E0,(29[&rate=5.56390150309831E-4]:4.190925710304E-1,62[&rate=5.56390150309831E-4]:4.764696202107E-1)[&rate=5.56390150309831E-4]:5.013318759768E-2)[&rate=5.56390150309831E-4]:4.222780538096E-2)[&rate=5.56390150309831E-4]:5.687182723065E-3)[&rate=5.56390150309831E-4]:4.403598179039E-2);
