## Supplementary File S2 for "Epidemiological and genomic investigation of chikungunya virus in Rio de Janeiro state, Brazil, between 2015 and 2018": chikv_ECSA_RJ1_HKY+G4_strict_skygrid_normalPriorRootAge.combined.trees.txt (part 82 of 110)

#NEXUS
tree STATE_26608000 [&joint=-18010.806689673376,lnP=-18010.806689673376] = [&R] ((((32[&rate=5.436459492583147E-4]:4.260895774576E-1,(31[&rate=5.436459492583147E-4]:1.970310302237E-1,37[&rate=5.436459492583147E-4]:1.970310302237E-1)[&rate=5.436459492583147E-4]:1.443590936818E-1)[&rate=5.436459492583147E-4]:2.035393679858E-1,(35[&rate=5.436459492583147E-4]:5.475439879183E-1,38[&rate=5.436459492583147E-4]:1.392292846366E0)[&rate=5.436459492583147E-4]:7.115599577634E-2)[&rate=5.436459492583147E-4]:7.735324755841E-2,((2[&rate=5.436459492583147E-4]:6.924978567633E-1,((20[&rate=5.436459492583147E-4]:2.043148376851E-1,25[&rate=5.436459492583147E-4]:2.207531938495E-1)[&rate=5.436459492583147E-4]:5.829708371932E-1,((24[&rate=5.436459492583147E-4]:6.325256081337E-1,(7[&rate=5.436459492583147E-4]:2.858955992977E-1,6[&rate=5.436459492583147E-4]:2.858955992977E-1)[&rate=5.436459492583147E-4]:2.397806937675E-1)[&rate=5.436459492583147E-4]:1.366790187941E-1,28[&rate=5.436459492583147E-4]:8.130402433662E-1)[&rate=5.436459492583147E-4]:2.903995206019E-2)[&rate=5.436459492583147E-4]:7.781492161104E-2)[&rate=5.436459492583147E-4]:1.779773186595E0,(((62[&rate=5.436459492583147E-4]:4.938544997747E-1,(34[&rate=5.436459492583147E-4]:3.65088964355E-1,29[&rate=5.436459492583147E-4]:4.361272157212E-1)[&rate=5.436459492583147E-4]:3.502348731836E-4)[&rate=5.436459492583147E-4]:5.451517323696E-3,((((((((27[&rate=5.436459492583147E-4]:3.427212330049E-1,4[&rate=5.436459492583147E-4]:1.701184932789E-1)[&rate=5.436459492583147E-4]:3.836879559718E-1,(15[&rate=5.436459492583147E-4]:3.678386256841E-1,12[&rate=5.436459492583147E-4]:3.294824613004E-1)[&rate=5.436459492583147E-4]:2.818582345255E-1)[&rate=5.436459492583147E-4]:1.011438036882E-1,(49[&rate=5.436459492583147E-4]:6.835589215553E-1,8[&rate=5.436459492583147E-4]:6.753397434732E-1)[&rate=5.436459492583147E-4]:2.892557795886E-2)[&rate=5.436459492583147E-4]:1.258674913538E-1,(41[&rate=5.436459492583147E-4]:5.683096160907E-1,(46[&rate=5.436459492583147E-4]:5.519810641566E-1,53[&rate=5.436459492583147E-4]:5.602002422389E-1)[&rate=5.436459492583147E-4]:3.824636015327E-2)[&rate=5.436459492583147E-4]:2.426451145034E-1)[&rate=5.436459492583147E-4]:2.766538040552E-1,(((63[&rate=5.436459492583147E-4]:2.576825572868E-1,58[&rate=5.436459492583147E-4]:2.549428312594E-1)[&rate=5.436459492583147E-4]:3.875886282073E-1,(42[&rate=5.436459492583147E-4]:4.90807092111E-1,((54[&rate=5.436459492583147E-4]:2.343767215739E-1,47[&rate=5.436459492583147E-4]:5.903425582056E-2)[&rate=5.436459492583147E-4]:3.423750575303E-1,40[&rate=5.436459492583147E-4]:3.849709571865E-1)[&rate=5.436459492583147E-4]:1.058361349245E-1)[&rate=5.436459492583147E-4]:1.763819016022E-1)[&rate=5.436459492583147E-4]:2.623027249402E-1,(52[&rate=5.436459492583147E-4]:8.5778072237E-1,((((45[&rate=5.436459492583147E-4]:5.238071207533E-1,(48[&rate=5.436459492583147E-4]:2.855524369875E-1,50[&rate=5.436459492583147E-4]:2.033606561656E-1)[&rate=5.436459492583147E-4]:2.409944097932E-1)[&rate=5.436459492583147E-4]:4.025972062349E-2,43[&rate=5.436459492583147E-4]:5.44888759185E-1)[&rate=5.436459492583147E-4]:8.35720428333E-2,44[&rate=5.436459492583147E-4]:6.25721075991E-1)[&rate=5.436459492583147E-4]:1.111121654114E-1,((11[&rate=5.436459492583147E-4]:2.96300916029E-1,17[&rate=5.436459492583147E-4]:3.346570804127E-1)[&rate=5.436459492583147E-4]:2.428972736241E-1,51[&rate=5.436459492583147E-4]:4.570064088312E-1)[&rate=5.436459492583147E-4]:2.222925859958E-1)[&rate=5.436459492583147E-4]:1.78481727543E-1)[&rate=5.436459492583147E-4]:1.143702368059E-2)[&rate=5.436459492583147E-4]:1.635962680507E-1)[&rate=5.436459492583147E-4]:9.729312911644E-2,((((55[&rate=5.436459492583147E-4]:3.137249256742E-1,10[&rate=5.436459492583147E-4]:3.32903007866E-1)[&rate=5.436459492583147E-4]:4.481340571724E-1,(21[&rate=5.436459492583147E-4]:4.719002259547E-1,(23[&rate=5.436459492583147E-4]:4.343751991863E-1,18[&rate=5.436459492583147E-4]:4.151971169946E-1)[&rate=5.436459492583147E-4]:4.848393087806E-2)[&rate=5.436459492583147E-4]:3.940683459329E-1)[&rate=5.436459492583147E-4]:3.590699794776E-1,39[&rate=5.436459492583147E-4]:7.435361985847E-2)[&rate=5.436459492583147E-4]:1.142123986705E-2,(22[&rate=5.436459492583147E-4]:8.932490141982E-1,(1[&rate=5.436459492583147E-4]:3.173124230113E-2,(19[&rate=5.436459492583147E-4]:6.177513752682E-1,26[&rate=5.436459492583147E-4]:6.424089095146E-1)[&rate=5.436459492583147E-4]:1.756237026495E-1)[&rate=5.436459492583147E-4]:8.069585408883E-2)[&rate=5.436459492583147E-4]:3.541696811437E-1)[&rate=5.436459492583147E-4]:5.255146157449E-2)[&rate=5.436459492583147E-4]:4.952869598722E-2,(57[&rate=5.436459492583147E-4]:6.991011931496E-1,(56[&rate=5.436459492583147E-4]:4.965136433197E-1,(59[&rate=5.436459492583147E-4]:2.960293847398E-1,60[&rate=5.436459492583147E-4]:3.015088367947E-1)[&rate=5.436459492583147E-4]:1.977445325526E-1)[&rate=5.436459492583147E-4]:1.998478238023E-1)[&rate=5.436459492583147E-4]:7.353291666034E-1)[&rate=5.436459492583147E-4]:6.582323905149E-2,((16[&rate=5.436459492583147E-4]:6.042613246396E-1,3[&rate=5.436459492583147E-4]:4.89192831489E-1)[&rate=5.436459492583147E-4]:3.438784889581E-1,((9[&rate=5.436459492583147E-4]:1.940403709476E-1,13[&rate=5.436459492583147E-4]:2.323965353311E-1)[&rate=5.436459492583147E-4]:4.318482482215E-1,5[&rate=5.436459492583147E-4]:6.094502630047E-1)[&rate=5.436459492583147E-4]:2.756758519628E-1)[&rate=5.436459492583147E-4]:4.178672098643E-1)[&rate=5.436459492583147E-4]:1.166894322628E0)[&rate=5.436459492583147E-4]:7.278230367755E-2,(61[&rate=5.436459492583147E-4]:5.697685121978E-1,14[&rate=5.436459492583147E-4]:2.53504285908E0)[&rate=5.436459492583147E-4]:6.516133863274E-2)[&rate=5.436459492583147E-4]:8.339689329024E-4)[&rate=5.436459492583147E-4]:5.209269017815E-2)[&rate=5.436459492583147E-4]:6.138453259768E-2,(30[&rate=5.436459492583147E-4]:5.052003012072E-1,(36[&rate=5.436459492583147E-4]:5.841567350792E-1,33[&rate=5.436459492583147E-4]:5.486376093964E-1)[&rate=5.436459492583147E-4]:7.131679017149E-2)[&rate=5.436459492583147E-4]:1.238221620972E-1);
tree STATE_26610000 [&joint=-18015.064352090725,lnP=-18015.064352090725] = [&R] (61[&rate=5.882247840998879E-4]:6.990291089993E-1,((62[&rate=5.882247840998879E-4]:5.764966328338E-1,((((33[&rate=5.882247840998879E-4]:5.341720350164E-1,36[&rate=5.882247840998879E-4]:5.696911606993E-1)[&rate=5.882247840998879E-4]:1.649389537112E-2,35[&rate=5.882247840998879E-4]:5.643271325732E-1)[&rate=5.882247840998879E-4]:1.427778193411E-2,(38[&rate=5.882247840998879E-4]:1.371753370751E0,(32[&rate=5.882247840998879E-4]:4.775573644934E-1,(31[&rate=5.882247840998879E-4]:7.822449324207E-2,37[&rate=5.882247840998879E-4]:7.822449324207E-2)[&rate=5.882247840998879E-4]:3.146334176993E-1)[&rate=5.882247840998879E-4]:6.037610955845E-2)[&rate=5.882247840998879E-4]:5.16004022042E-2)[&rate=5.882247840998879E-4]:2.921018302146E-2,30[&rate=5.882247840998879E-4]:4.793997969825E-1)[&rate=5.882247840998879E-4]:3.971978667102E-2)[&rate=5.882247840998879E-4]:4.736002388626E-2,((29[&rate=5.882247840998879E-4]:4.377003740923E-1,14[&rate=5.882247840998879E-4]:2.52319330021E0)[&rate=5.882247840998879E-4]:1.154462509109E-1,(((((((((53[&rate=5.882247840998879E-4]:4.262802541031E-1,41[&rate=5.882247840998879E-4]:3.961432678017E-1)[&rate=5.882247840998879E-4]:2.732879933439E-1,(49[&rate=5.882247840998879E-4]:4.219360189261E-1,46[&rate=5.882247840998879E-4]:4.164565668714E-1)[&rate=5.882247840998879E-4]:2.748925024933E-1)[&rate=5.882247840998879E-4]:1.483447534331E-1,((27[&rate=5.882247840998879E-4]:5.232412166592E-1,4[&rate=5.882247840998879E-4]:3.506384769332E-1)[&rate=5.882247840998879E-4]:1.946573983819E-1,((15[&rate=5.882247840998879E-4]:4.149043996581E-1,12[&rate=5.882247840998879E-4]:3.765482352745E-1)[&rate=5.882247840998879E-4]:9.979871669692E-2,8[&rate=5.882247840998879E-4]:4.681277738893E-1)[&rate=5.882247840998879E-4]:1.264831699189E-1)[&rate=5.882247840998879E-4]:2.423431529623E-1)[&rate=5.882247840998879E-4]:3.002183682438E-1,(((63[&rate=5.882247840998879E-4]:2.9862618517E-1,58[&rate=5.882247840998879E-4]:2.958864591427E-1)[&rate=5.882247840998879E-4]:5.302451810086E-1,(((42[&rate=5.882247840998879E-4]:1.707561024845E-1,40[&rate=5.882247840998879E-4]:1.707561024845E-1)[&rate=5.882247840998879E-4]:3.205015611508E-1,54[&rate=5.882247840998879E-4]:6.83038485553E-1)[&rate=5.882247840998879E-4]:9.730450971761E-2,47[&rate=5.882247840998879E-4]:6.050005295172E-1)[&rate=5.882247840998879E-4]:2.622270010449E-1)[&rate=5.882247840998879E-4]:1.262215529863E-1,(((((45[&rate=5.882247840998879E-4]:4.316281642644E-1,(48[&rate=5.882247840998879E-4]:3.879426727553E-1,50[&rate=5.882247840998879E-4]:3.057508919334E-1)[&rate=5.882247840998879E-4]:4.64252175365E-2)[&rate=5.882247840998879E-4]:5.244499388373E-2,43[&rate=5.882247840998879E-4]:4.648950759565E-1)[&rate=5.882247840998879E-4]:1.448811257086E-1,44[&rate=5.882247840998879E-4]:6.070364756377E-1)[&rate=5.882247840998879E-4]:4.646923092954E-2,((11[&rate=5.882247840998879E-4]:4.946443428592E-1,17[&rate=5.882247840998879E-4]:5.330005072429E-1)[&rate=5.882247840998879E-4]:1.056253488862E-1,51[&rate=5.882247840998879E-4]:5.180779109235E-1)[&rate=5.882247840998879E-4]:7.78935490683E-2)[&rate=5.882247840998879E-4]:1.055344201365E-1,52[&rate=5.882247840998879E-4]:7.015058801283E-1)[&rate=5.882247840998879E-4]:2.15230874653E-1)[&rate=5.882247840998879E-4]:1.464631074932E-1)[&rate=5.882247840998879E-4]:5.830429702127E-2,(57[&rate=5.882247840998879E-4]:7.310462359373E-1,(56[&rate=5.882247840998879E-4]:5.119357227295E-1,(60[&rate=5.882247840998879E-4]:4.420605711312E-1,59[&rate=5.882247840998879E-4]:4.365811190762E-1)[&rate=5.882247840998879E-4]:7.261487762593E-2)[&rate=5.882247840998879E-4]:2.163707871802E-1)[&rate=5.882247840998879E-4]:6.452524439065E-1)[&rate=5.882247840998879E-4]:3.798399550658E-3,((((55[&rate=5.882247840998879E-4]:5.512461628021E-1,10[&rate=5.882247840998879E-4]:5.704242449939E-1)[&rate=5.882247840998879E-4]:2.176731439767E-1,(21[&rate=5.882247840998879E-4]:3.858084146601E-1,(23[&rate=5.882247840998879E-4]:2.484839487733E-1,18[&rate=5.882247840998879E-4]:2.293058665816E-1)[&rate=5.882247840998879E-4]:1.482833699964E-1)[&rate=5.882247840998879E-4]:4.872204811597E-1)[&rate=5.882247840998879E-4]:2.893687274713E-1,(22[&rate=5.882247840998879E-4]:8.832541967761E-1,(1[&rate=5.882247840998879E-4]:7.379858949366E-2,(19[&rate=5.882247840998879E-4]:5.919613603584E-1,26[&rate=5.882247840998879E-4]:6.166188946049E-1)[&rate=5.882247840998879E-4]:2.434810647517E-1)[&rate=5.882247840998879E-4]:2.863368947426E-2)[&rate=5.882247840998879E-4]:2.901023306247E-1)[&rate=5.882247840998879E-4]:2.977784151436E-2,39[&rate=5.882247840998879E-4]:4.149053329882E-2)[&rate=5.882247840998879E-4]:9.203120362988E-2)[&rate=5.882247840998879E-4]:5.253199310143E-1,((5[&rate=5.882247840998879E-4]:6.035087607978E-1,(3[&rate=5.882247840998879E-4]:3.894569642909E-1,16[&rate=5.882247840998879E-4]:5.045254574415E-1)[&rate=5.882247840998879E-4]:1.619970019864E-1)[&rate=5.882247840998879E-4]:1.389661529125E-2,(9[&rate=5.882247840998879E-4]:3.704041726575E-1,13[&rate=5.882247840998879E-4]:4.08760337041E-1)[&rate=5.882247840998879E-4]:2.634395595959E-1)[&rate=5.882247840998879E-4]:1.090751360347E0)[&rate=5.882247840998879E-4]:7.521804943647E-1,34[&rate=5.882247840998879E-4]:3.613402998928E-1)[&rate=5.882247840998879E-4]:1.059413739023E-2,(2[&rate=5.882247840998879E-4]:7.954005235805E-1,((28[&rate=5.882247840998879E-4]:7.161473460314E-1,(20[&rate=5.882247840998879E-4]:3.372796305435E-1,25[&rate=5.882247840998879E-4]:3.537179867079E-1)[&rate=5.882247840998879E-4]:3.240731949399E-1)[&rate=5.882247840998879E-4]:2.103321471424E-1,(24[&rate=5.882247840998879E-4]:5.852933151466E-1,(7[&rate=5.882247840998879E-4]:2.287006807241E-1,6[&rate=5.882247840998879E-4]:2.287006807241E-1)[&rate=5.882247840998879E-4]:2.49743319354E-1)[&rate=5.882247840998879E-4]:2.973505615887E-1)[&rate=5.882247840998879E-4]:9.631829068081E-2)[&rate=5.882247840998879E-4]:1.604297967898E0)[&rate=5.882247840998879E-4]:1.10173936354E-1)[&rate=5.882247840998879E-4]:1.333298253652E-2)[&rate=5.882247840998879E-4]:1.233092222465E-2);
tree STATE_26612000 [&joint=-18012.241757543503,lnP=-18012.241757543503] = [&R] (((32[&rate=6.764468331490096E-4]:5.569941960936E-1,(31[&rate=6.764468331490096E-4]:4.421856756624E-1,37[&rate=6.764468331490096E-4]:4.421856756624E-1)[&rate=6.764468331490096E-4]:3.010906687921E-2)[&rate=6.764468331490096E-4]:8.666660327456E-2,((35[&rate=6.764468331490096E-4]:5.99276744962E-1,38[&rate=6.764468331490096E-4]:1.444025603409E0)[&rate=6.764468331490096E-4]:1.609717930514E-2,(33[&rate=6.764468331490096E-4]:5.691182627504E-1,36[&rate=6.764468331490096E-4]:6.046373884333E-1)[&rate=6.764468331490096E-4]:3.25944593311E-2)[&rate=6.764468331490096E-4]:1.735791335231E-2)[&rate=6.764468331490096E-4]:1.46396240545E-1,(((62[&rate=6.764468331490096E-4]:4.930326304161E-1,34[&rate=6.764468331490096E-4]:3.646173298696E-1)[&rate=6.764468331490096E-4]:8.836942872932E-2,(30[&rate=6.764468331490096E-4]:4.492417274506E-1,(((((((15[&rate=6.764468331490096E-4]:3.173641031774E-1,12[&rate=6.764468331490096E-4]:2.790079387937E-1)[&rate=6.764468331490096E-4]:1.931863861903E-1,(41[&rate=6.764468331490096E-4]:3.335096526536E-1,46[&rate=6.764468331490096E-4]:3.554274608726E-1)[&rate=6.764468331490096E-4]:1.112874120566E-1)[&rate=6.764468331490096E-4]:8.876040299792E-2,(53[&rate=6.764468331490096E-4]:5.284650952163E-1,((8[&rate=6.764468331490096E-4]:2.936116643743E-1,49[&rate=6.764468331490096E-4]:3.018308424564E-1)[&rate=6.764468331490096E-4]:1.328961025748E-1,(27[&rate=6.764468331490096E-4]:3.531695216766E-1,4[&rate=6.764468331490096E-4]:1.805667819506E-1)[&rate=6.764468331490096E-4]:1.966259165055E-1)[&rate=6.764468331490096E-4]:9.099842415753E-2)[&rate=6.764468331490096E-4]:3.522935879314E-2)[&rate=6.764468331490096E-4]:3.650696059433E-1,((((54[&rate=6.764468331490096E-4]:4.25146723995E-1,47[&rate=6.764468331490096E-4]:2.498042582416E-1)[&rate=6.764468331490096E-4]:7.650056477329E-2,(42[&rate=6.764468331490096E-4]:2.937594680177E-1,40[&rate=6.764468331490096E-4]:2.937594680177E-1)[&rate=6.764468331490096E-4]:1.610699883289E-2)[&rate=6.764468331490096E-4]:4.152900837566E-1,(63[&rate=6.764468331490096E-4]:4.353281968591E-1,58[&rate=6.764468331490096E-4]:4.325884708318E-1)[&rate=6.764468331490096E-4]:2.67910545529E-1)[&rate=6.764468331490096E-4]:8.856689105256E-2,(((((45[&rate=6.764468331490096E-4]:4.339183197799E-1,43[&rate=6.764468331490096E-4]:4.147402375881E-1)[&rate=6.764468331490096E-4]:1.708750856345E-2,(48[&rate=6.764468331490096E-4]:2.871495956136E-1,50[&rate=6.764468331490096E-4]:2.049578147918E-1)[&rate=6.764468331490096E-4]:1.665959587571E-1)[&rate=6.764468331490096E-4]:1.70061029973E-1,44[&rate=6.764468331490096E-4]:5.991490500973E-1)[&rate=6.764468331490096E-4]:5.887200700647E-3,((11[&rate=6.764468331490096E-4]:3.591153880136E-1,17[&rate=6.764468331490096E-4]:3.974715523973E-1)[&rate=6.764468331490096E-4]:1.669459755863E-1,51[&rate=6.764468331490096E-4]:4.438695827781E-1)[&rate=6.764468331490096E-4]:1.036324214444E-1)[&rate=6.764468331490096E-4]:1.437215645772E-1,52[&rate=6.764468331490096E-4]:6.912235687997E-1)[&rate=6.764468331490096E-4]:6.222590025725E-2)[&rate=6.764468331490096E-4]:9.038308404638E-2)[&rate=6.764468331490096E-4]:1.226163705316E-1,(57[&rate=6.764468331490096E-4]:6.98338685423E-1,((60[&rate=6.764468331490096E-4]:5.811570407463E-1,56[&rate=6.764468331490096E-4]:5.784173147187E-1)[&rate=6.764468331490096E-4]:3.566063134825E-2,59[&rate=6.764468331490096E-4]:6.113382200396E-1)[&rate=6.764468331490096E-4]:8.152101332852E-2)[&rate=6.764468331490096E-4]:5.2290475876E-1)[&rate=6.764468331490096E-4]:2.119636085709E-1,((((55[&rate=6.764468331490096E-4]:3.064380297011E-1,10[&rate=6.764468331490096E-4]:3.256161118929E-1)[&rate=6.764468331490096E-4]:3.012579275247E-1,(21[&rate=6.764468331490096E-4]:6.32438317245E-1,(23[&rate=6.764468331490096E-4]:3.585790932453E-1,18[&rate=6.764468331490096E-4]:3.394010110536E-1)[&rate=6.764468331490096E-4]:2.848181281094E-1)[&rate=6.764468331490096E-4]:7.936722902175E-2)[&rate=6.764468331490096E-4]:4.390694765186E-1,39[&rate=6.764468331490096E-4]:1.900912786439E-4)[&rate=6.764468331490096E-4]:3.838835417594E-2,(22[&rate=6.764468331490096E-4]:1.060535814653E0,(1[&rate=6.764468331490096E-4]:9.945489724554E-2,(19[&rate=6.764468331490096E-4]:7.072138150814E-1,26[&rate=6.764468331490096E-4]:7.318713493279E-1)[&rate=6.764468331490096E-4]:1.538849177806E-1)[&rate=6.764468331490096E-4]:1.802589995995E-1)[&rate=6.764468331490096E-4]:1.396864664177E-1)[&rate=6.764468331490096E-4]:1.480532648336E-1)[&rate=6.764468331490096E-4]:1.369217562801E-1,((5[&rate=6.764468331490096E-4]:6.549876273323E-1,(9[&rate=6.764468331490096E-4]:2.731271193644E-1,13[&rate=6.764468331490096E-4]:3.114832837479E-1)[&rate=6.764468331490096E-4]:3.982988641322E-1)[&rate=6.764468331490096E-4]:2.869234924742E-1,(3[&rate=6.764468331490096E-4]:5.238234665125E-1,16[&rate=6.764468331490096E-4]:6.388919596631E-1)[&rate=6.764468331490096E-4]:3.660328587736E-1)[&rate=6.764468331490096E-4]:4.309574152549E-1)[&rate=6.764468331490096E-4]:1.104331871931E0)[&rate=6.764468331490096E-4]:7.478328251446E-2)[&rate=6.764468331490096E-4]:8.536674074214E-3,(((61[&rate=6.764468331490096E-4]:4.851002665854E-1,14[&rate=6.764468331490096E-4]:2.450374613468E0)[&rate=6.764468331490096E-4]:1.428395191132E-1,(((24[&rate=6.764468331490096E-4]:5.183952091433E-1,(7[&rate=6.764468331490096E-4]:1.815210295811E-1,6[&rate=6.764468331490096E-4]:1.815210295811E-1)[&rate=6.764468331490096E-4]:2.300248644936E-1)[&rate=6.764468331490096E-4]:1.070127672726E-1,((20[&rate=6.764468331490096E-4]:3.641700233998E-1,25[&rate=6.764468331490096E-4]:3.806083795642E-1)[&rate=6.764468331490096E-4]:2.396423572944E-1,28[&rate=6.764468331490096E-4]:6.586069012423E-1)[&rate=6.764468331490096E-4]:1.063669161197E-2)[&rate=6.764468331490096E-4]:5.189000007363E-2,2[&rate=6.764468331490096E-4]:4.937363326538E-1)[&rate=6.764468331490096E-4]:1.970710676639E0)[&rate=6.764468331490096E-4]:2.867903467775E-3,29[&rate=6.764468331490096E-4]:5.105891099315E-1)[&rate=6.764468331490096E-4]:2.197257410781E-2)[&rate=6.764468331490096E-4]:1.181510935789E-1);
tree STATE_26614000 [&joint=-17999.97203864342,lnP=-17999.97203864342] = [&R] (((((((((((((53[&rate=6.351615398282953E-4]:6.288865220875E-1,46[&rate=6.351615398282953E-4]:6.206673440052E-1)[&rate=6.351615398282953E-4]:9.625273854117E-3,41[&rate=6.351615398282953E-4]:6.083748096402E-1)[&rate=6.351615398282953E-4]:1.423432355866E-1,(15[&rate=6.351615398282953E-4]:5.569593221296E-1,12[&rate=6.351615398282953E-4]:5.186031577459E-1)[&rate=6.351615398282953E-4]:2.595121477547E-1)[&rate=6.351615398282953E-4]:4.375196289E-2,(((27[&rate=6.351615398282953E-4]:3.79377456703E-1,4[&rate=6.351615398282953E-4]:2.06774716977E-1)[&rate=6.351615398282953E-4]:3.248390310912E-1,8[&rate=6.351615398282953E-4]:5.809288165613E-1)[&rate=6.351615398282953E-4]:2.198651971021E-2,49[&rate=6.351615398282953E-4]:6.111345143536E-1)[&rate=6.351615398282953E-4]:2.10732754037E-1)[&rate=6.351615398282953E-4]:2.120999136057E-1,(((51[&rate=6.351615398282953E-4]:5.326437091552E-1,(11[&rate=6.351615398282953E-4]:5.110661811456E-1,17[&rate=6.351615398282953E-4]:5.494223455293E-1)[&rate=6.351615398282953E-4]:1.037693088315E-1)[&rate=6.351615398282953E-4]:2.941767051519E-1,((((48[&rate=6.351615398282953E-4]:2.844985233638E-1,50[&rate=6.351615398282953E-4]:2.02306742542E-1)[&rate=6.351615398282953E-4]:2.422804648823E-1,43[&rate=6.351615398282953E-4]:5.048611800271E-1)[&rate=6.351615398282953E-4]:1.893989284843E-2,45[&rate=6.351615398282953E-4]:5.429791550673E-1)[&rate=6.351615398282953E-4]:1.131418783483E-1,44[&rate=6.351615398282953E-4]:6.342032251964E-1)[&rate=6.351615398282953E-4]:2.501514356861E-1)[&rate=6.351615398282953E-4]:5.100144111988E-2,((63[&rate=6.351615398282953E-4]:4.281753913792E-1,58[&rate=6.351615398282953E-4]:4.254356653518E-1)[&rate=6.351615398282953E-4]:3.155959072895E-1,(52[&rate=6.351615398282953E-4]:4.929200255339E-1,((40[&rate=6.351615398282953E-4]:2.714098424261E-1,(47[&rate=6.351615398282953E-4]:1.73131115083E-2,42[&rate=6.351615398282953E-4]:8.747553439245E-4)[&rate=6.351615398282953E-4]:2.705350870821E-1)[&rate=6.351615398282953E-4]:5.394070844582E-2,54[&rate=6.351615398282953E-4]:5.171313727896E-1)[&rate=6.351615398282953E-4]:2.278434472648E-1)[&rate=6.351615398282953E-4]:2.124951087511E-1)[&rate=6.351615398282953E-4]:1.72406721142E-1)[&rate=6.351615398282953E-4]:7.395354574736E-2)[&rate=6.351615398282953E-4]:7.078881709577E-2,(57[&rate=6.351615398282953E-4]:7.047329816763E-1,((59[&rate=6.351615398282953E-4]:3.822009182585E-1,60[&rate=6.351615398282953E-4]:3.876803703134E-1)[&rate=6.351615398282953E-4]:9.129412294022E-2,56[&rate=6.351615398282953E-4]:4.76234767226E-1)[&rate=6.351615398282953E-4]:2.257584884227E-1)[&rate=6.351615398282953E-4]:5.72625757142E-1)[&rate=6.351615398282953E-4]:8.54749430224E-2,((39[&rate=6.351615398282953E-4]:4.732752133018E-2,((55[&rate=6.351615398282953E-4]:4.947578060438E-1,10[&rate=6.351615398282953E-4]:5.139358882356E-1)[&rate=6.351615398282953E-4]:9.627458078472E-2,(21[&rate=6.351615398282953E-4]:5.254911565963E-1,(23[&rate=6.351615398282953E-4]:5.251864511745E-1,18[&rate=6.351615398282953E-4]:5.060083689828E-1)[&rate=6.351615398282953E-4]:1.126360953142E-2)[&rate=6.351615398282953E-4]:1.696508192732E-1)[&rate=6.351615398282953E-4]:5.028704769674E-1)[&rate=6.351615398282953E-4]:3.187870990273E-2,(22[&rate=6.351615398282953E-4]:1.150322904927E0,(1[&rate=6.351615398282953E-4]:2.020453053526E-1,(19[&rate=6.351615398282953E-4]:5.939114230934E-1,26[&rate=6.351615398282953E-4]:6.185689573398E-1)[&rate=6.351615398282953E-4]:3.697777178757E-1)[&rate=6.351615398282953E-4]:1.674556817662E-1)[&rate=6.351615398282953E-4]:9.052716192223E-2)[&rate=6.351615398282953E-4]:3.705210814196E-2)[&rate=6.351615398282953E-4]:9.154955238299E-2,(3[&rate=6.351615398282953E-4]:7.114469182835E-1,((9[&rate=6.351615398282953E-4]:5.032189617372E-1,13[&rate=6.351615398282953E-4]:5.415751261207E-1)[&rate=6.351615398282953E-4]:1.097946578115E-1,(5[&rate=6.351615398282953E-4]:5.113993607405E-1,16[&rate=6.351615398282953E-4]:5.744130593706E-1)[&rate=6.351615398282953E-4]:8.51759026439E-2)[&rate=6.351615398282953E-4]:1.669264494196E-1)[&rate=6.351615398282953E-4]:4.93621247447E-1)[&rate=6.351615398282953E-4]:1.203796440125E0,34[&rate=6.351615398282953E-4]:3.619224694677E-1)[&rate=6.351615398282953E-4]:7.43824607756E-2,(29[&rate=6.351615398282953E-4]:4.358583214059E-1,62[&rate=6.351615398282953E-4]:4.932353705863E-1)[&rate=6.351615398282953E-4]:7.148486020357E-2)[&rate=6.351615398282953E-4]:1.548991816517E-3,((((24[&rate=6.351615398282953E-4]:3.777670142435E-1,(7[&rate=6.351615398282953E-4]:7.014202387918E-2,6[&rate=6.351615398282953E-4]:7.014202387918E-2)[&rate=6.351615398282953E-4]:2.007756752958E-1)[&rate=6.351615398282953E-4]:1.447557099836E-1,((20[&rate=6.351615398282953E-4]:1.955481518685E-1,25[&rate=6.351615398282953E-4]:2.119865080329E-1)[&rate=6.351615398282953E-4]:2.888573537996E-1,28[&rate=6.351615398282953E-4]:5.392000262162E-1)[&rate=6.351615398282953E-4]:2.715831444936E-2)[&rate=6.351615398282953E-4]:2.29514312318E-1,2[&rate=6.351615398282953E-4]:5.684753927095E-1)[&rate=6.351615398282953E-4]:1.857324485508E0,61[&rate=6.351615398282953E-4]:5.892926546231E-1)[&rate=6.351615398282953E-4]:3.981809803786E-2)[&rate=6.351615398282953E-4]:9.332077907561E-3,30[&rate=6.351615398282953E-4]:5.182242513336E-1)[&rate=6.351615398282953E-4]:1.299803830686E-1,(((35[&rate=6.351615398282953E-4]:6.31909607781E-1,((33[&rate=6.351615398282953E-4]:5.477126871158E-1,36[&rate=6.351615398282953E-4]:5.832318127986E-1)[&rate=6.351615398282953E-4]:2.669945962001E-2,38[&rate=6.351615398282953E-4]:1.432822207369E0)[&rate=6.351615398282953E-4]:4.38362588596E-2)[&rate=6.351615398282953E-4]:3.022805285864E-3,14[&rate=6.351615398282953E-4]:2.592010038638E0)[&rate=6.351615398282953E-4]:3.77364233399E-2,((37[&rate=6.351615398282953E-4]:4.796705076515E-1,31[&rate=6.351615398282953E-4]:4.796705076515E-1)[&rate=6.351615398282953E-4]:8.383510558793E-2,32[&rate=6.351615398282953E-4]:6.482050667915E-1)[&rate=6.351615398282953E-4]:3.539273136405E-2)[&rate=6.351615398282953E-4]:1.039510985416E-1);
tree STATE_26616000 [&joint=-18004.827409073212,lnP=-18004.827409073212] = [&R] (61[&rate=5.464526995254706E-4]:7.02524973378E-1,((((((((41[&rate=5.464526995254706E-4]:7.373522333459E-1,(53[&rate=5.464526995254706E-4]:6.632463809748E-1,46[&rate=5.464526995254706E-4]:6.550272028925E-1)[&rate=5.464526995254706E-4]:1.042428386725E-1)[&rate=5.464526995254706E-4]:1.450665802949E-1,(((15[&rate=5.464526995254706E-4]:2.933388138638E-1,12[&rate=5.464526995254706E-4]:2.549826494801E-1)[&rate=5.464526995254706E-4]:2.70141931912E-1,8[&rate=5.464526995254706E-4]:5.1690540331E-1)[&rate=5.464526995254706E-4]:2.656985831189E-1,(49[&rate=5.464526995254706E-4]:7.77103833656E-1,(27[&rate=5.464526995254706E-4]:2.470982762313E-1,4[&rate=5.464526995254706E-4]:7.44955365053E-2)[&rate=5.464526995254706E-4]:6.450740505755E-1)[&rate=5.464526995254706E-4]:1.371933085496E-2)[&rate=5.464526995254706E-4]:1.189929094036E-1)[&rate=5.464526995254706E-4]:2.154752742337E-1,(((51[&rate=5.464526995254706E-4]:6.136883586904E-1,(11[&rate=5.464526995254706E-4]:4.344446485406E-1,17[&rate=5.464526995254706E-4]:4.728008129243E-1)[&rate=5.464526995254706E-4]:2.614354909716E-1)[&rate=5.464526995254706E-4]:1.087684162955E-1,((43[&rate=5.464526995254706E-4]:4.32692656619E-1,((48[&rate=5.464526995254706E-4]:3.983541203179E-1,50[&rate=5.464526995254706E-4]:3.161623394961E-1)[&rate=5.464526995254706E-4]:3.730734002748E-2,45[&rate=5.464526995254706E-4]:4.329217343181E-1)[&rate=5.464526995254706E-4]:1.894900449265E-2)[&rate=5.464526995254706E-4]:1.593154354935E-1,44[&rate=5.464526995254706E-4]:5.892683660851E-1)[&rate=5.464526995254706E-4]:1.907226554761E-1)[&rate=5.464526995254706E-4]:1.712320574106E-1,(52[&rate=5.464526995254706E-4]:6.457796459176E-1,((63[&rate=5.464526995254706E-4]:2.280762205165E-1,58[&rate=5.464526995254706E-4]:2.253364944891E-1)[&rate=5.464526995254706E-4]:4.502696657724E-1,(((54[&rate=5.464526995254706E-4]:4.353555550097E-1,40[&rate=5.464526995254706E-4]:2.43574733092E-1)[&rate=5.464526995254706E-4]:8.543301514296E-2,47[&rate=5.464526995254706E-4]:3.454461043993E-1)[&rate=5.464526995254706E-4]:1.246668285517E-1,42[&rate=5.464526995254706E-4]:4.536745767866E-1)[&rate=5.464526995254706E-4]:2.465891177214E-1)[&rate=5.464526995254706E-4]:5.789924012347E-3)[&rate=5.464526995254706E-4]:2.479091864789E-1)[&rate=5.464526995254706E-4]:1.4941073493E-1)[&rate=5.464526995254706E-4]:4.916756299687E-2,((((55[&rate=5.464526995254706E-4]:4.990632631404E-1,10[&rate=5.464526995254706E-4]:5.182413453321E-1)[&rate=5.464526995254706E-4]:2.337569896495E-1,(21[&rate=5.464526995254706E-4]:5.055526544498E-1,(23[&rate=5.464526995254706E-4]:3.999610089573E-1,18[&rate=5.464526995254706E-4]:3.807829267656E-1)[&rate=5.464526995254706E-4]:1.165505496021E-1)[&rate=5.464526995254706E-4]:3.313771873811E-1)[&rate=5.464526995254706E-4]:3.622181600122E-1,(22[&rate=5.464526995254706E-4]:9.593915875655E-1,(1[&rate=5.464526995254706E-4]:9.183932416606E-2,(19[&rate=5.464526995254706E-4]:5.226029112299E-1,26[&rate=5.464526995254706E-4]:5.472604454763E-1)[&rate=5.464526995254706E-4]:3.308802485527E-1)[&rate=5.464526995254706E-4]:8.673034559123E-2)[&rate=5.464526995254706E-4]:2.507153183871E-1)[&rate=5.464526995254706E-4]:1.930611566536E-2,39[&rate=5.464526995254706E-4]:6.776918600165E-2)[&rate=5.464526995254706E-4]:3.271712240396E-2)[&rate=5.464526995254706E-4]:7.562658736461E-3,(57[&rate=5.464526995254706E-4]:6.950952303198E-1,((59[&rate=5.464526995254706E-4]:5.044278463048E-1,60[&rate=5.464526995254706E-4]:5.099072983598E-1)[&rate=5.464526995254706E-4]:9.070006215523E-2,56[&rate=5.464526995254706E-4]:5.978676344874E-1)[&rate=5.464526995254706E-4]:9.448786980483E-2)[&rate=5.464526995254706E-4]:6.595290792881E-1)[&rate=5.464526995254706E-4]:5.099818217005E-2,((3[&rate=5.464526995254706E-4]:4.510826953832E-1,16[&rate=5.464526995254706E-4]:5.661511885338E-1)[&rate=5.464526995254706E-4]:8.99005633283E-2,((9[&rate=5.464526995254706E-4]:4.249475544536E-1,13[&rate=5.464526995254706E-4]:4.633037188371E-1)[&rate=5.464526995254706E-4]:1.538185278894E-1,5[&rate=5.464526995254706E-4]:5.623277261787E-1)[&rate=5.464526995254706E-4]:3.071032705327E-2)[&rate=5.464526995254706E-4]:6.153241645733E-1)[&rate=5.464526995254706E-4]:1.325603058678E0,62[&rate=5.464526995254706E-4]:5.633836461213E-1)[&rate=5.464526995254706E-4]:3.801516540287E-2,(((29[&rate=5.464526995254706E-4]:3.912878410019E-1,14[&rate=5.464526995254706E-4]:2.476780767119E0)[&rate=5.464526995254706E-4]:3.639759551942E-2,((((24[&rate=5.464526995254706E-4]:5.332045542463E-1,(7[&rate=5.464526995254706E-4]:9.386717983936E-2,6[&rate=5.464526995254706E-4]:9.386717983936E-2)[&rate=5.464526995254706E-4]:3.324880593384E-1)[&rate=5.464526995254706E-4]:8.640877737308E-2,28[&rate=5.464526995254706E-4]:6.634489480578E-1)[&rate=5.464526995254706E-4]:3.17338451681E-2,(20[&rate=5.464526995254706E-4]:2.460167424179E-1,25[&rate=5.464526995254706E-4]:2.624550985823E-1)[&rate=5.464526995254706E-4]:3.943715302599E-1)[&rate=5.464526995254706E-4]:1.780215449477E-1,2[&rate=5.464526995254706E-4]:6.458070778995E-1)[&rate=5.464526995254706E-4]:1.738604161451E0)[&rate=5.464526995254706E-4]:1.138276391594E-1,((30[&rate=5.464526995254706E-4]:4.735775062864E-1,34[&rate=5.464526995254706E-4]:4.025392549202E-1)[&rate=5.464526995254706E-4]:5.166936760052E-2,(((33[&rate=5.464526995254706E-4]:5.549386169254E-1,36[&rate=5.464526995254706E-4]:5.904577426083E-1)[&rate=5.464526995254706E-4]:6.493638707868E-2,35[&rate=5.464526995254706E-4]:6.335362061897E-1)[&rate=5.464526995254706E-4]:1.05714562192E-2,(((37[&rate=5.464526995254706E-4]:4.173263152439E-1,31[&rate=5.464526995254706E-4]:4.173263152439E-1)[&rate=5.464526995254706E-4]:3.689676767795E-2,32[&rate=5.464526995254706E-4]:5.389225364739E-1)[&rate=5.464526995254706E-4]:5.526184665255E-2,38[&rate=5.464526995254706E-4]:1.428004279825E0)[&rate=5.464526995254706E-4]:6.085224103121E-2)[&rate=5.464526995254706E-4]:9.554512024256E-3)[&rate=5.464526995254706E-4]:1.626620179382E-2)[&rate=5.464526995254706E-4]:2.508686663107E-3)[&rate=5.464526995254706E-4]:3.828463179924E-2);
tree STATE_26618000 [&joint=-18012.459765652427,lnP=-18012.459765652427] = [&R] (((((37[&rate=5.553953116071343E-4]:2.149290888803E-1,31[&rate=5.553953116071343E-4]:2.149290888803E-1)[&rate=5.553953116071343E-4]:2.401274696197E-1,32[&rate=5.553953116071343E-4]:5.397560120521E-1)[&rate=5.553953116071343E-4]:1.051299135081E-1,35[&rate=5.553953116071343E-4]:6.339569638114E-1)[&rate=5.553953116071343E-4]:1.166669649126E-1,(33[&rate=5.553953116071343E-4]:6.207559744446E-1,36[&rate=5.553953116071343E-4]:6.562751001275E-1)[&rate=5.553953116071343E-4]:1.162067520938E-1)[&rate=5.553953116071343E-4]:9.322323503909E-2,(61[&rate=5.553953116071343E-4]:7.245015506946E-1,((((((24[&rate=5.553953116071343E-4]:5.753714147102E-1,(7[&rate=5.553953116071343E-4]:1.672996197906E-1,6[&rate=5.553953116071343E-4]:1.672996197906E-1)[&rate=5.553953116071343E-4]:3.012224798511E-1)[&rate=5.553953116071343E-4]:2.49546323905E-1,28[&rate=5.553953116071343E-4]:8.687533550536E-1)[&rate=5.553953116071343E-4]:2.467209999005E-2,(20[&rate=5.553953116071343E-4]:5.153027756367E-1,25[&rate=5.553953116071343E-4]:5.31741131801E-1)[&rate=5.553953116071343E-4]:3.233281588589E-1)[&rate=5.553953116071343E-4]:4.476682309687E-2,2[&rate=5.553953116071343E-4]:7.107950178665E-1)[&rate=5.553953116071343E-4]:1.772876212911E0,(((((((46[&rate=5.553953116071343E-4]:7.470280592952E-1,(41[&rate=5.553953116071343E-4]:4.123215798007E-1,53[&rate=5.553953116071343E-4]:4.424585661021E-1)[&rate=5.553953116071343E-4]:3.127886712754E-1)[&rate=5.553953116071343E-4]:1.041225416964E-1,(49[&rate=5.553953116071343E-4]:8.37428740173E-1,((27[&rate=5.553953116071343E-4]:3.478764456559E-1,4[&rate=5.553953116071343E-4]:1.752737059299E-1)[&rate=5.553953116071343E-4]:2.970025965974E-1,((15[&rate=5.553953116071343E-4]:2.546086446712E-1,12[&rate=5.553953116071343E-4]:2.162524802875E-1)[&rate=5.553953116071343E-4]:2.493037645057E-1,8[&rate=5.553953116071343E-4]:4.573370667111E-1)[&rate=5.553953116071343E-4]:6.425430430934E-2)[&rate=5.553953116071343E-4]:3.076181910705E-1)[&rate=5.553953116071343E-4]:1.920131287329E-2)[&rate=5.553953116071343E-4]:1.019720382164E-1,(((11[&rate=5.553953116071343E-4]:6.469098863995E-1,17[&rate=5.553953116071343E-4]:6.852660507832E-1)[&rate=5.553953116071343E-4]:6.064630803044E-2,(51[&rate=5.553953116071343E-4]:6.013036749762E-1,((43[&rate=5.553953116071343E-4]:4.751292200695E-1,44[&rate=5.553953116071343E-4]:4.723894940421E-1)[&rate=5.553953116071343E-4]:1.355383161531E-1,((48[&rate=5.553953116071343E-4]:4.254434556211E-1,50[&rate=5.553953116071343E-4]:3.432516747992E-1)[&rate=5.553953116071343E-4]:1.626497794225E-1,45[&rate=5.553953116071343E-4]:5.853535090163E-1)[&rate=5.553953116071343E-4]:4.449210939803E-2)[&rate=5.553953116071343E-4]:5.091011135641E-2)[&rate=5.553953116071343E-4]:2.406073863184E-2)[&rate=5.553953116071343E-4]:1.236253968024E-1,(((63[&rate=5.553953116071343E-4]:2.143371201854E-1,58[&rate=5.553953116071343E-4]:2.115973941581E-1)[&rate=5.553953116071343E-4]:5.406302249232E-1,52[&rate=5.553953116071343E-4]:7.166111807249E-1)[&rate=5.553953116071343E-4]:1.253780644836E-2,((40[&rate=5.553953116071343E-4]:3.002038106771E-1,(47[&rate=5.553953116071343E-4]:2.258250811989E-1,54[&rate=5.553953116071343E-4]:4.011675469523E-1)[&rate=5.553953116071343E-4]:9.081708564261E-2)[&rate=5.553953116071343E-4]:2.712658707797E-1,42[&rate=5.553953116071343E-4]:5.714696814568E-1)[&rate=5.553953116071343E-4]:2.179532783193E-1)[&rate=5.553953116071343E-4]:1.984082323715E-2)[&rate=5.553953116071343E-4]:1.274205000304E-1)[&rate=5.553953116071343E-4]:2.381887886374E-1,(57[&rate=5.553953116071343E-4]:6.848057325955E-1,((56[&rate=5.553953116071343E-4]:5.548615845844E-1,60[&rate=5.553953116071343E-4]:5.57601310612E-1)[&rate=5.553953116071343E-4]:2.474176638798E-2,59[&rate=5.553953116071343E-4]:5.76863624945E-1)[&rate=5.553953116071343E-4]:1.024626555955E-1)[&rate=5.553953116071343E-4]:6.845878870309E-1)[&rate=5.553953116071343E-4]:1.415698360573E-1,((39[&rate=5.553953116071343E-4]:3.5626638582E-2,(22[&rate=5.553953116071343E-4]:1.0116905148E0,(1[&rate=5.553953116071343E-4]:1.391549608013E-1,(19[&rate=5.553953116071343E-4]:6.478333620235E-1,26[&rate=5.553953116071343E-4]:6.724908962699E-1)[&rate=5.553953116071343E-4]:2.529654343943E-1)[&rate=5.553953116071343E-4]:9.171363619006E-2)[&rate=5.553953116071343E-4]:1.855799593988E-1)[&rate=5.553953116071343E-4]:1.31718999827E-1,((55[&rate=5.553953116071343E-4]:4.883827183439E-1,10[&rate=5.553953116071343E-4]:5.075608005357E-1)[&rate=5.553953116071343E-4]:1.720636777549E-1,(21[&rate=5.553953116071343E-4]:5.899682472699E-1,(23[&rate=5.553953116071343E-4]:3.66251219967E-1,18[&rate=5.553953116071343E-4]:3.470731377753E-1)[&rate=5.553953116071343E-4]:2.346759314125E-1)[&rate=5.553953116071343E-4]:1.745877378698E-1)[&rate=5.553953116071343E-4]:5.53474584776E-1)[&rate=5.553953116071343E-4]:9.704247480887E-2)[&rate=5.553953116071343E-4]:1.654075944529E-2,((9[&rate=5.553953116071343E-4]:1.005438415855E0,13[&rate=5.553953116071343E-4]:1.043794580239E0)[&rate=5.553953116071343E-4]:2.153862558382E-1,(5[&rate=5.553953116071343E-4]:4.682465674429E-1,(3[&rate=5.553953116071343E-4]:1.63039948286E-1,16[&rate=5.553953116071343E-4]:2.781084414366E-1)[&rate=5.553953116071343E-4]:2.531518246365E-1)[&rate=5.553953116071343E-4]:7.36139748086E-1)[&rate=5.553953116071343E-4]:1.258576256273E-1)[&rate=5.553953116071343E-4]:5.194724254854E-1,38[&rate=5.553953116071343E-4]:7.949218460936E-1)[&rate=5.553953116071343E-4]:7.051877408484E-1)[&rate=5.553953116071343E-4]:2.484008355174E-2,((((29[&rate=5.553953116071343E-4]:4.834384161391E-1,30[&rate=5.553953116071343E-4]:4.834384161391E-1)[&rate=5.553953116071343E-4]:2.38144665316E-2,62[&rate=5.553953116071343E-4]:5.64629931851E-1)[&rate=5.553953116071343E-4]:3.049020662861E-2,14[&rate=5.553953116071343E-4]:2.623236015417E0)[&rate=5.553953116071343E-4]:3.079063545121E-3,34[&rate=5.553953116071343E-4]:4.697839014783E-1)[&rate=5.553953116071343E-4]:1.096335865552E-2)[&rate=5.553953116071343E-4]:5.249745995967E-2)[&rate=5.553953116071343E-4]:1.111488917572E-1);
tree STATE_26620000 [&joint=-18006.57841051361,lnP=-18006.57841051361] = [&R] ((((((28[&rate=6.439216545384271E-4]:5.969451184626E-1,(20[&rate=6.439216545384271E-4]:4.460927981742E-1,25[&rate=6.439216545384271E-4]:4.625311543386E-1)[&rate=6.439216545384271E-4]:9.605779974028E-2)[&rate=6.439216545384271E-4]:3.271659178044E-1,(24[&rate=6.439216545384271E-4]:6.212388829204E-1,(7[&rate=6.439216545384271E-4]:7.774988052626E-2,6[&rate=6.439216545384271E-4]:7.774988052626E-2)[&rate=6.439216545384271E-4]:4.366396873257E-1)[&rate=6.439216545384271E-4]:2.590365369082E-1)[&rate=6.439216545384271E-4]:5.252714361937E-2,2[&rate=6.439216545384271E-4]:7.492409196123E-1)[&rate=6.439216545384271E-4]:1.741896306393E0,34[&rate=6.439216545384271E-4]:4.6337317181E-1)[&rate=6.439216545384271E-4]:7.679077106303E-2,((((62[&rate=6.439216545384271E-4]:5.713689619813E-1,30[&rate=6.439216545384271E-4]:5.139919128009E-1)[&rate=6.439216545384271E-4]:2.244387587563E-2,(61[&rate=6.439216545384271E-4]:6.519204790134E-1,29[&rate=6.439216545384271E-4]:5.317018997785E-1)[&rate=6.439216545384271E-4]:4.733888898065E-3)[&rate=6.439216545384271E-4]:7.760923986027E-3,14[&rate=6.439216545384271E-4]:2.62968963878E0)[&rate=6.439216545384271E-4]:3.04039601225E-2,(((((57[&rate=6.439216545384271E-4]:8.961918235163E-1,((56[&rate=6.439216545384271E-4]:3.31968344609E-1,60[&rate=6.439216545384271E-4]:3.347080706366E-1)[&rate=6.439216545384271E-4]:2.821523105983E-1,59[&rate=6.439216545384271E-4]:6.1138092918E-1)[&rate=6.439216545384271E-4]:2.793314422814E-1)[&rate=6.439216545384271E-4]:5.447183943226E-1,((((15[&rate=6.439216545384271E-4]:5.295501776587E-1,12[&rate=6.439216545384271E-4]:4.91194013275E-1)[&rate=6.439216545384271E-4]:2.229895669953E-1,(8[&rate=6.439216545384271E-4]:5.813196546672E-1,(27[&rate=6.439216545384271E-4]:2.38211379134E-1,4[&rate=6.439216545384271E-4]:6.560863940796E-2)[&rate=6.439216545384271E-4]:4.663959467661E-1)[&rate=6.439216545384271E-4]:1.24644747521E-1)[&rate=6.439216545384271E-4]:1.094894865188E-1,((41[&rate=6.439216545384271E-4]:6.98005240276E-1,(53[&rate=6.439216545384271E-4]:5.909329285479E-1,46[&rate=6.439216545384271E-4]:5.827137504656E-1)[&rate=6.439216545384271E-4]:1.372092980294E-1)[&rate=6.439216545384271E-4]:7.526276375661E-2,49[&rate=6.439216545384271E-4]:8.006652643064E-1)[&rate=6.439216545384271E-4]:2.300780248273E-2)[&rate=6.439216545384271E-4]:1.610922684508E-1,((((43[&rate=6.439216545384271E-4]:4.011614453149E-1,44[&rate=6.439216545384271E-4]:3.984217192876E-1)[&rate=6.439216545384271E-4]:7.934580256358E-2,((48[&rate=6.439216545384271E-4]:3.478868761353E-1,50[&rate=6.439216545384271E-4]:2.656950953134E-1)[&rate=6.439216545384271E-4]:2.873105076014E-2,45[&rate=6.439216545384271E-4]:3.738782008681E-1)[&rate=6.439216545384271E-4]:1.258071292022E-1)[&rate=6.439216545384271E-4]:2.875210897111E-1,((11[&rate=6.439216545384271E-4]:4.183166038651E-1,17[&rate=6.439216545384271E-4]:4.566727682488E-1)[&rate=6.439216545384271E-4]:2.349157405134E-1,51[&rate=6.439216545384271E-4]:5.710405635566E-1)[&rate=6.439216545384271E-4]:1.367138014302E-1)[&rate=6.439216545384271E-4]:1.124276547969E-1,(52[&rate=6.439216545384271E-4]:7.350969212492E-1,((54[&rate=6.439216545384271E-4]:5.425696302625E-1,(40[&rate=6.439216545384271E-4]:3.284923636348E-1,(47[&rate=6.439216545384271E-4]:1.834246480998E-1,42[&rate=6.439216545384271E-4]:1.669862919354E-1)[&rate=6.439216545384271E-4]:1.615060716994E-1)[&rate=6.439216545384271E-4]:2.229644470993E-2)[&rate=6.439216545384271E-4]:2.111308064581E-1,(63[&rate=6.439216545384271E-4]:2.71794871632E-1,58[&rate=6.439216545384271E-4]:2.690551456047E-1)[&rate=6.439216545384271E-4]:2.682069349517E-1)[&rate=6.439216545384271E-4]:2.334512790492E-1)[&rate=6.439216545384271E-4]:8.508509853455E-2)[&rate=6.439216545384271E-4]:8.239153463427E-2)[&rate=6.439216545384271E-4]:2.835421428727E-1)[&rate=6.439216545384271E-4]:4.205051906233E-2,(((22[&rate=6.439216545384271E-4]:1.186791233819E0,(1[&rate=6.439216545384271E-4]:1.560965316517E-1,(19[&rate=6.439216545384271E-4]:6.605779577961E-1,26[&rate=6.439216545384271E-4]:6.852354920425E-1)[&rate=6.439216545384271E-4]:2.571624094721E-1)[&rate=6.439216545384271E-4]:2.498727843596E-1)[&rate=6.439216545384271E-4]:1.561499826648E-1,((55[&rate=6.439216545384271E-4]:4.879495155197E-1,10[&rate=6.439216545384271E-4]:5.071275977114E-1)[&rate=6.439216545384271E-4]:2.682967516765E-1,(21[&rate=6.439216545384271E-4]:5.719444309018E-1,(23[&rate=6.439216545384271E-4]:5.010143887476E-1,18[&rate=6.439216545384271E-4]:4.818363065559E-1)[&rate=6.439216545384271E-4]:8.188894626384E-2)[&rate=6.439216545384271E-4]:2.884114253354E-1)[&rate=6.439216545384271E-4]:4.716264561375E-1)[&rate=6.439216545384271E-4]:6.62453418496E-3,39[&rate=6.439216545384271E-4]:1.879219150529E-1)[&rate=6.439216545384271E-4]:4.846347938248E-2)[&rate=6.439216545384271E-4]:1.218823766006E-1,((3[&rate=6.439216545384271E-4]:2.479181222499E-1,16[&rate=6.439216545384271E-4]:3.629866154005E-1)[&rate=6.439216545384271E-4]:3.660911867755E-1,((9[&rate=6.439216545384271E-4]:3.076630781232E-1,13[&rate=6.439216545384271E-4]:3.460192425066E-1)[&rate=6.439216545384271E-4]:2.2540061525E-1,5[&rate=6.439216545384271E-4]:5.166253372088E-1)[&rate=6.439216545384271E-4]:1.494387663372E-1)[&rate=6.439216545384271E-4]:7.415187359832E-1)[&rate=6.439216545384271E-4]:7.173682505578E-1,38[&rate=6.439216545384271E-4]:1.070156569539E0)[&rate=6.439216545384271E-4]:4.776082622401E-1)[&rate=6.439216545384271E-4]:3.660152145407E-2)[&rate=6.439216545384271E-4]:9.213688852722E-2,((((37[&rate=6.439216545384271E-4]:2.960424594044E-1,31[&rate=6.439216545384271E-4]:2.960424594044E-1)[&rate=6.439216545384271E-4]:8.306252921298E-2,32[&rate=6.439216545384271E-4]:4.638044421695E-1)[&rate=6.439216545384271E-4]:1.133907628341E-1,(33[&rate=6.439216545384271E-4]:2.535323931614E-1,36[&rate=6.439216545384271E-4]:2.890515188443E-1)[&rate=6.439216545384271E-4]:2.990726479077E-1)[&rate=6.439216545384271E-4]:7.989298906791E-2,35[&rate=6.439216545384271E-4]:6.461592323227E-1)[&rate=6.439216545384271E-4]:1.8559515099E-1);
tree STATE_26622000 [&joint=-18004.154269294217,lnP=-18004.154269294217] = [&R] ((((61[&rate=6.101604898003296E-4]:6.477257206324E-1,29[&rate=6.101604898003296E-4]:5.275071413975E-1)[&rate=6.101604898003296E-4]:6.63434504177E-3,(34[&rate=6.101604898003296E-4]:4.347894770029E-1,(14[&rate=6.101604898003296E-4]:2.55370343249E0,30[&rate=6.101604898003296E-4]:4.682105063729E-1)[&rate=6.101604898003296E-4]:3.761722199623E-2)[&rate=6.101604898003296E-4]:2.831375807013E-2)[&rate=6.101604898003296E-4]:7.16002397693E-2,(62[&rate=6.101604898003296E-4]:5.990448239107E-1,((((24[&rate=6.101604898003296E-4]:5.357221163427E-1,(7[&rate=6.101604898003296E-4]:1.883361317436E-1,6[&rate=6.101604898003296E-4]:1.883361317436E-1)[&rate=6.101604898003296E-4]:2.405366695306E-1)[&rate=6.101604898003296E-4]:4.993217500332E-2,(20[&rate=6.101604898003296E-4]:2.458405074333E-1,25[&rate=6.101604898003296E-4]:2.622788635976E-1)[&rate=6.101604898003296E-4]:3.288548798031E-1)[&rate=6.101604898003296E-4]:5.801817519517E-2,28[&rate=6.101604898003296E-4]:6.875080829796E-1)[&rate=6.101604898003296E-4]:2.125936410239E-1,2[&rate=6.101604898003296E-4]:6.727044637294E-1)[&rate=6.101604898003296E-4]:1.82568911383E0)[&rate=6.101604898003296E-4]:6.407395147821E-2)[&rate=6.101604898003296E-4]:8.022815890525E-2,((((33[&rate=6.101604898003296E-4]:5.62660584188E-1,36[&rate=6.101604898003296E-4]:5.981797098709E-1)[&rate=6.101604898003296E-4]:9.130996827076E-2,((((((((15[&rate=6.101604898003296E-4]:4.977631108579E-1,12[&rate=6.101604898003296E-4]:4.594069464742E-1)[&rate=6.101604898003296E-4]:1.225562530849E-1,(49[&rate=6.101604898003296E-4]:5.400655319528E-1,(8[&rate=6.101604898003296E-4]:4.764150538005E-1,(27[&rate=6.101604898003296E-4]:3.125058416928E-1,4[&rate=6.101604898003296E-4]:1.399031019668E-1)[&rate=6.101604898003296E-4]:2.871968833406E-1)[&rate=6.101604898003296E-4]:5.543130007028E-2)[&rate=6.101604898003296E-4]:4.189766760627E-2)[&rate=6.101604898003296E-4]:3.020550445467E-2,(53[&rate=6.101604898003296E-4]:6.049819739952E-1,(41[&rate=6.101604898003296E-4]:5.123525572364E-1,46[&rate=6.101604898003296E-4]:5.342703654555E-1)[&rate=6.101604898003296E-4]:6.249243045743E-2)[&rate=6.101604898003296E-4]:9.926456046144E-3)[&rate=6.101604898003296E-4]:5.167808680103E-1,((((45[&rate=6.101604898003296E-4]:5.687810748268E-1,((48[&rate=6.101604898003296E-4]:2.235392574421E-1,50[&rate=6.101604898003296E-4]:1.413474766202E-1)[&rate=6.101604898003296E-4]:6.075441538541E-2,43[&rate=6.101604898003296E-4]:2.623758646084E-1)[&rate=6.101604898003296E-4]:2.872271280267E-1)[&rate=6.101604898003296E-4]:3.804669700092E-2,44[&rate=6.101604898003296E-4]:5.849099636086E-1)[&rate=6.101604898003296E-4]:1.14513358593E-1,((11[&rate=6.101604898003296E-4]:5.047923016628E-1,17[&rate=6.101604898003296E-4]:5.431484660464E-1)[&rate=6.101604898003296E-4]:6.771619001967E-2,51[&rate=6.101604898003296E-4]:4.903167108606E-1)[&rate=6.101604898003296E-4]:1.515723647656E-1)[&rate=6.101604898003296E-4]:1.917897114648E-1,((63[&rate=6.101604898003296E-4]:2.847432123181E-1,58[&rate=6.101604898003296E-4]:2.820034862907E-1)[&rate=6.101604898003296E-4]:3.076938441277E-1,(((47[&rate=6.101604898003296E-4]:1.697236935398E-1,(54[&rate=6.101604898003296E-4]:3.050670636034E-1,40[&rate=6.101604898003296E-4]:1.132862416857E-1)[&rate=6.101604898003296E-4]:3.999909568978E-2)[&rate=6.101604898003296E-4]:4.223587615705E-2,42[&rate=6.101604898003296E-4]:1.955212135325E-1)[&rate=6.101604898003296E-4]:2.85922466094E-1,52[&rate=6.101604898003296E-4]:4.211697070238E-1)[&rate=6.101604898003296E-4]:1.329111850384E-1)[&rate=6.101604898003296E-4]:2.795978950289E-1)[&rate=6.101604898003296E-4]:2.130790041111E-1)[&rate=6.101604898003296E-4]:1.772232018229E-1,((22[&rate=6.101604898003296E-4]:1.06680559707E0,(1[&rate=6.101604898003296E-4]:6.01502879716E-2,(19[&rate=6.101604898003296E-4]:6.614937630358E-1,26[&rate=6.101604898003296E-4]:6.861512972822E-1)[&rate=6.101604898003296E-4]:1.603003605523E-1)[&rate=6.101604898003296E-4]:2.2583339129E-1)[&rate=6.101604898003296E-4]:1.77415483783E-1,(((55[&rate=6.101604898003296E-4]:4.00725060858E-1,10[&rate=6.101604898003296E-4]:4.199031430497E-1)[&rate=6.101604898003296E-4]:3.106229842508E-1,(21[&rate=6.101604898003296E-4]:6.122783679689E-1,(23[&rate=6.101604898003296E-4]:4.700080577248E-1,18[&rate=6.101604898003296E-4]:4.508299755331E-1)[&rate=6.101604898003296E-4]:1.532292143538E-1)[&rate=6.101604898003296E-4]:2.031792661809E-1)[&rate=6.101604898003296E-4]:3.392609105018E-1,39[&rate=6.101604898003296E-4]:4.033613144856E-3)[&rate=6.101604898003296E-4]:7.854363209168E-2)[&rate=6.101604898003296E-4]:1.496229258709E-1)[&rate=6.101604898003296E-4]:6.89734678692E-3,(57[&rate=6.101604898003296E-4]:7.293161886218E-1,((56[&rate=6.101604898003296E-4]:2.577685181104E-1,60[&rate=6.101604898003296E-4]:2.60508244138E-1)[&rate=6.101604898003296E-4]:2.45514021489E-1,59[&rate=6.101604898003296E-4]:5.00542813572E-1)[&rate=6.101604898003296E-4]:2.232939229948E-1)[&rate=6.101604898003296E-4]:7.563566717383E-1)[&rate=6.101604898003296E-4]:8.6004344097E-2,((((9[&rate=6.101604898003296E-4]:4.701838912623E-1,13[&rate=6.101604898003296E-4]:5.085400556458E-1)[&rate=6.101604898003296E-4]:7.185687438973E-2,16[&rate=6.101604898003296E-4]:5.886161081178E-1)[&rate=6.101604898003296E-4]:1.073162000458E-1,5[&rate=6.101604898003296E-4]:6.329186095335E-1)[&rate=6.101604898003296E-4]:3.975405087272E-1,3[&rate=6.101604898003296E-4]:9.784043237403E-1)[&rate=6.101604898003296E-4]:3.439578122237E-1)[&rate=6.101604898003296E-4]:2.035724464839E-1,38[&rate=6.101604898003296E-4]:5.231948564203E-1)[&rate=6.101604898003296E-4]:9.891857566716E-1)[&rate=6.101604898003296E-4]:6.198047645035E-2,35[&rate=6.101604898003296E-4]:7.296122310948E-1)[&rate=6.101604898003296E-4]:2.393708430283E-3,((37[&rate=6.101604898003296E-4]:2.463160294131E-1,31[&rate=6.101604898003296E-4]:2.463160294131E-1)[&rate=6.101604898003296E-4]:1.414108510541E-1,32[&rate=6.101604898003296E-4]:4.724263340192E-1)[&rate=6.101604898003296E-4]:2.705085672546E-1)[&rate=6.101604898003296E-4]:8.237924613502E-2);
tree STATE_26624000 [&joint=-18017.1479843053,lnP=-18017.1479843053] = [&R] ((33[&rate=5.881312535218218E-4]:7.138097322374E-1,(((62[&rate=5.881312535218218E-4]:5.918992226352E-1,((14[&rate=5.881312535218218E-4]:2.602365120394E0,(30[&rate=5.881312535218218E-4]:5.078521122663E-1,(((((((((53[&rate=5.881312535218218E-4]:4.288423553086E-1,(15[&rate=5.881312535218218E-4]:2.778043285031E-1,12[&rate=5.881312535218218E-4]:2.394481641194E-1)[&rate=5.881312535218218E-4]:1.866544651616E-1)[&rate=5.881312535218218E-4]:1.110730130894E-4,(41[&rate=5.881312535218218E-4]:3.620486858294E-1,46[&rate=5.881312535218218E-4]:3.839664940485E-1)[&rate=5.881312535218218E-4]:3.676775619086E-2)[&rate=5.881312535218218E-4]:8.937648282449E-2,((8[&rate=5.881312535218218E-4]:2.881528896587E-1,49[&rate=5.881312535218218E-4]:2.963720677407E-1)[&rate=5.881312535218218E-4]:7.769421516934E-2,(27[&rate=5.881312535218218E-4]:3.184461067686E-1,4[&rate=5.881312535218218E-4]:1.458433670426E-1)[&rate=5.881312535218218E-4]:1.706886692923E-1)[&rate=5.881312535218218E-4]:1.415239022085E-1)[&rate=5.881312535218218E-4]:7.085979776226E-1,((((43[&rate=5.881312535218218E-4]:3.64172726525E-1,44[&rate=5.881312535218218E-4]:3.614330004976E-1)[&rate=5.881312535218218E-4]:2.340716955822E-1,((48[&rate=5.881312535218218E-4]:4.121171575404E-1,50[&rate=5.881312535218218E-4]:3.299253767185E-1)[&rate=5.881312535218218E-4]:1.306697489212E-1,45[&rate=5.881312535218218E-4]:5.400471804342E-1)[&rate=5.881312535218218E-4]:7.737532386473E-2)[&rate=5.881312535218218E-4]:4.135871130391E-1,((11[&rate=5.881312535218218E-4]:2.178692255552E-1,17[&rate=5.881312535218218E-4]:2.562253899389E-1)[&rate=5.881312535218218E-4]:2.851832119731E-1,51[&rate=5.881312535218218E-4]:4.208606567064E-1)[&rate=5.881312535218218E-4]:5.306969058371E-1)[&rate=5.881312535218218E-4]:1.369187415353E-1,((63[&rate=5.881312535218218E-4]:1.144503315248E-1,58[&rate=5.881312535218218E-4]:1.117106054974E-1)[&rate=5.881312535218218E-4]:3.99867645786E-1,(52[&rate=5.881312535218218E-4]:3.9551773678E-1,(54[&rate=5.881312535218218E-4]:6.162951712623E-1,((42[&rate=5.881312535218218E-4]:1.597539366082E-1,47[&rate=5.881312535218218E-4]:1.761922927726E-1)[&rate=5.881312535218218E-4]:1.136047508135E-1,40[&rate=5.881312535218218E-4]:2.733586874217E-1)[&rate=5.881312535218218E-4]:1.511556619228E-1)[&rate=5.881312535218218E-4]:3.12773600383E-2)[&rate=5.881312535218218E-4]:8.044407614706E-2)[&rate=5.881312535218218E-4]:6.125144911517E-1)[&rate=5.881312535218218E-4]:5.35200778406E-2)[&rate=5.881312535218218E-4]:2.586446084171E-2,((((55[&rate=5.881312535218218E-4]:4.860188559804E-1,10[&rate=5.881312535218218E-4]:5.051969381721E-1)[&rate=5.881312535218218E-4]:2.24138444475E-1,(21[&rate=5.881312535218218E-4]:6.034969499526E-1,(23[&rate=5.881312535218218E-4]:4.492964205848E-1,18[&rate=5.881312535218218E-4]:4.30118338393E-1)[&rate=5.881312535218218E-4]:1.651594334775E-1)[&rate=5.881312535218218E-4]:2.107699395437E-1)[&rate=5.881312535218218E-4]:3.040911698586E-1,(22[&rate=5.881312535218218E-4]:9.56064840801E-1,(1[&rate=5.881312535218218E-4]:7.197041605141E-2,(19[&rate=5.881312535218218E-4]:6.831125041085E-1,26[&rate=5.881312535218218E-4]:7.07770038355E-1)[&rate=5.881312535218218E-4]:1.505017475594E-1)[&rate=5.881312535218218E-4]:1.032725069414E-1)[&rate=5.881312535218218E-4]:1.732521226635E-1)[&rate=5.881312535218218E-4]:9.333268948422E-2,39[&rate=5.881312535218218E-4]:6.100581733241E-2)[&rate=5.881312535218218E-4]:1.15074203511E-1)[&rate=5.881312535218218E-4]:7.990183869491E-2,(57[&rate=5.881312535218218E-4]:6.895163214977E-1,((59[&rate=5.881312535218218E-4]:3.643919729549E-1,60[&rate=5.881312535218218E-4]:3.698714250098E-1)[&rate=5.881312535218218E-4]:1.054259872624E-2,56[&rate=5.881312535218218E-4]:3.776742977085E-1)[&rate=5.881312535218218E-4]:3.091022977617E-1)[&rate=5.881312535218218E-4]:8.130408805064E-1)[&rate=5.881312535218218E-4]:1.107747965738E-1,((((9[&rate=5.881312535218218E-4]:1.836142120767E-1,13[&rate=5.881312535218218E-4]:2.219703764602E-1)[&rate=5.881312535218218E-4]:4.477816558925E-1,5[&rate=5.881312535218218E-4]:6.149575118048E-1)[&rate=5.881312535218218E-4]:1.689196881516E-4,16[&rate=5.881312535218218E-4]:6.781401301231E-1)[&rate=5.881312535218218E-4]:2.261165339912E-1,3[&rate=5.881312535218218E-4]:7.891881709636E-1)[&rate=5.881312535218218E-4]:5.748287591211E-1)[&rate=5.881312535218218E-4]:5.672406304029E-1,38[&rate=5.881312535218218E-4]:9.285178344601E-1)[&rate=5.881312535218218E-4]:5.15283395628E-1,(61[&rate=5.881312535218218E-4]:5.555012614412E-1,29[&rate=5.881312535218218E-4]:4.352826822063E-1)[&rate=5.881312535218218E-4]:3.535438888801E-2)[&rate=5.881312535218218E-4]:3.721504117204E-2)[&rate=5.881312535218218E-4]:9.020082010423E-3)[&rate=5.881312535218218E-4]:8.492197925318E-4,((((24[&rate=5.881312535218218E-4]:4.739713077663E-1,(7[&rate=5.881312535218218E-4]:1.81302880331E-1,6[&rate=5.881312535218218E-4]:1.81302880331E-1)[&rate=5.881312535218218E-4]:1.858191123667E-1)[&rate=5.881312535218218E-4]:3.116771450039E-2,(20[&rate=5.881312535218218E-4]:3.066717614376E-1,25[&rate=5.881312535218218E-4]:3.23110117602E-1)[&rate=5.881312535218218E-4]:1.875083567194E-1)[&rate=5.881312535218218E-4]:4.645687449977E-2,28[&rate=5.881312535218218E-4]:5.954315132048E-1)[&rate=5.881312535218218E-4]:2.171021937135E-1,2[&rate=5.881312535218218E-4]:5.851364466442E-1)[&rate=5.881312535218218E-4]:1.889310770254E0)[&rate=5.881312535218218E-4]:1.680075938563E-2)[&rate=5.881312535218218E-4]:2.648014446905E-2,(34[&rate=5.881312535218218E-4]:4.579525091409E-1,35[&rate=5.881312535218218E-4]:6.574060610534E-1)[&rate=5.881312535218218E-4]:3.201155741685E-2)[&rate=5.881312535218218E-4]:2.199316508927E-3,((37[&rate=5.881312535218218E-4]:4.66126670331E-1,32[&rate=5.881312535218218E-4]:5.508261238831E-1)[&rate=5.881312535218218E-4]:1.190309637198E-1,31[&rate=5.881312535218218E-4]:5.851576340509E-1)[&rate=5.881312535218218E-4]:3.2688809125E-2)[&rate=5.881312535218218E-4]:3.585399944387E-2)[&rate=5.881312535218218E-4]:8.553141792928E-2,36[&rate=5.881312535218218E-4]:8.348602758496E-1);
tree STATE_26626000 [&joint=-18016.23547270159,lnP=-18016.23547270159] = [&R] (((31[&rate=6.138440750625313E-4]:4.881109673633E-1,33[&rate=6.138440750625313E-4]:5.48220256981E-1)[&rate=6.138440750625313E-4]:1.449266266279E-1,(((((28[&rate=6.138440750625313E-4]:6.844315537399E-1,(20[&rate=6.138440750625313E-4]:3.868542791591E-1,25[&rate=6.138440750625313E-4]:4.032926353235E-1)[&rate=6.138440750625313E-4]:2.427827540327E-1)[&rate=6.138440750625313E-4]:9.365732634872E-2,(24[&rate=6.138440750625313E-4]:5.292151161203E-1,(7[&rate=6.138440750625313E-4]:1.831418023555E-1,6[&rate=6.138440750625313E-4]:1.831418023555E-1)[&rate=6.138440750625313E-4]:2.392239986963E-1)[&rate=6.138440750625313E-4]:2.0503814753E-1)[&rate=6.138440750625313E-4]:2.43095727743E-1,2[&rate=6.138440750625313E-4]:7.937873475576E-1)[&rate=6.138440750625313E-4]:1.668049140177E0,29[&rate=6.138440750625313E-4]:5.051106849056E-1)[&rate=6.138440750625313E-4]:4.031157107215E-2,(61[&rate=6.138440750625313E-4]:6.405530759373E-1,(14[&rate=6.138440750625313E-4]:2.599619816665E0,((34[&rate=6.138440750625313E-4]:2.660451093184E-1,(((((57[&rate=6.138440750625313E-4]:5.253355724891E-1,((56[&rate=6.138440750625313E-4]:3.65740934426E-1,59[&rate=6.138440750625313E-4]:3.630012083986E-1)[&rate=6.138440750625313E-4]:8.268146251299E-2,60[&rate=6.138440750625313E-4]:4.511621229665E-1)[&rate=6.138440750625313E-4]:7.417344952251E-2)[&rate=6.138440750625313E-4]:9.564047554753E-1,(39[&rate=6.138440750625313E-4]:4.762316051896E-2,(((55[&rate=6.138440750625313E-4]:4.273393464798E-1,10[&rate=6.138440750625313E-4]:4.465174286715E-1)[&rate=6.138440750625313E-4]:8.172453579148E-2,(21[&rate=6.138440750625313E-4]:5.943776355784E-1,(23[&rate=6.138440750625313E-4]:4.561540233314E-1,18[&rate=6.138440750625313E-4]:4.369759411397E-1)[&rate=6.138440750625313E-4]:1.491825163567E-1)[&rate=6.138440750625313E-4]:1.879583573379E-2)[&rate=6.138440750625313E-4]:5.809533287623E-1,(22[&rate=6.138440750625313E-4]:9.026083372706E-1,(1[&rate=6.138440750625313E-4]:2.522877774991E-2,(19[&rate=6.138440750625313E-4]:4.728449834869E-1,26[&rate=6.138440750625313E-4]:4.975025177334E-1)[&rate=6.138440750625313E-4]:3.140276298795E-1)[&rate=6.138440750625313E-4]:9.655764171251E-2)[&rate=6.138440750625313E-4]:3.024773669135E-1)[&rate=6.138440750625313E-4]:4.181291951191E-3)[&rate=6.138440750625313E-4]:1.875418249796E-1)[&rate=6.138440750625313E-4]:1.078215109345E-1,(((49[&rate=6.138440750625313E-4]:8.515702599424E-1,(41[&rate=6.138440750625313E-4]:5.416081951018E-1,46[&rate=6.138440750625313E-4]:5.635260033208E-1)[&rate=6.138440750625313E-4]:2.825648045669E-1)[&rate=6.138440750625313E-4]:1.898984271254E-1,((15[&rate=6.138440750625313E-4]:4.611034089886E-1,12[&rate=6.138440750625313E-4]:4.227472446049E-1)[&rate=6.138440750625313E-4]:1.872697932386E-1,(53[&rate=6.138440750625313E-4]:5.423456652515E-1,(8[&rate=6.138440750625313E-4]:4.757674094586E-1,(27[&rate=6.138440750625313E-4]:2.865218096498E-1,4[&rate=6.138440750625313E-4]:1.139190699238E-1)[&rate=6.138440750625313E-4]:3.125332710417E-1)[&rate=6.138440750625313E-4]:5.561935168328E-2)[&rate=6.138440750625313E-4]:7.041109861958E-2)[&rate=6.138440750625313E-4]:4.314516492243E-1)[&rate=6.138440750625313E-4]:3.285721729311E-1,((51[&rate=6.138440750625313E-4]:7.721666755219E-1,((11[&rate=6.138440750625313E-4]:4.281918934064E-1,17[&rate=6.138440750625313E-4]:4.665480577901E-1)[&rate=6.138440750625313E-4]:3.387068741949E-1,((43[&rate=6.138440750625313E-4]:3.274346142233E-1,44[&rate=6.138440750625313E-4]:3.24694888196E-1)[&rate=6.138440750625313E-4]:1.918151984191E-1,((48[&rate=6.138440750625313E-4]:4.767613067605E-1,50[&rate=6.138440750625313E-4]:3.945695259386E-1)[&rate=6.138440750625313E-4]:2.160674687036E-2,45[&rate=6.138440750625313E-4]:4.956283276035E-1)[&rate=6.138440750625313E-4]:4.279956723071E-2)[&rate=6.138440750625313E-4]:2.257311467397E-1)[&rate=6.138440750625313E-4]:8.745968874252E-2)[&rate=6.138440750625313E-4]:1.690393243435E-1,(((47[&rate=6.138440750625313E-4]:5.051934149509E-1,((54[&rate=6.138440750625313E-4]:4.652071343226E-1,40[&rate=6.138440750625313E-4]:2.734263124049E-1)[&rate=6.138440750625313E-4]:1.76050587163E-1,42[&rate=6.138440750625313E-4]:4.494768995678E-1)[&rate=6.138440750625313E-4]:3.927815921866E-2)[&rate=6.138440750625313E-4]:1.098962151059E-1,52[&rate=6.138440750625313E-4]:5.383773012896E-1)[&rate=6.138440750625313E-4]:2.555469669579E-1,(63[&rate=6.138440750625313E-4]:2.490609608621E-1,58[&rate=6.138440750625313E-4]:2.463212348348E-1)[&rate=6.138440750625313E-4]:5.832194717691E-1)[&rate=6.138440750625313E-4]:1.472817316179E-1)[&rate=6.138440750625313E-4]:3.466430793117E-1)[&rate=6.138440750625313E-4]:4.691823917378E-2)[&rate=6.138440750625313E-4]:3.872599837081E-2,(((16[&rate=6.138440750625313E-4]:5.438620302009E-1,(9[&rate=6.138440750625313E-4]:3.819704875639E-1,13[&rate=6.138440750625313E-4]:4.203266519473E-1)[&rate=6.138440750625313E-4]:1.153162001712E-1)[&rate=6.138440750625313E-4]:1.610553639306E-1,5[&rate=6.138440750625313E-4]:6.419036955013E-1)[&rate=6.138440750625313E-4]:4.795061887658E-1,3[&rate=6.138440750625313E-4]:1.069355089747E0)[&rate=6.138440750625313E-4]:3.096176790299E-1)[&rate=6.138440750625313E-4]:1.204422268516E-1,38[&rate=6.138440750625313E-4]:4.966752696006E-1)[&rate=6.138440750625313E-4]:8.135722500778E-1)[&rate=6.138440750625313E-4]:1.673301206302E-1,(62[&rate=6.138440750625313E-4]:5.319033412894E-1,30[&rate=6.138440750625313E-4]:4.745262921091E-1)[&rate=6.138440750625313E-4]:2.988718920571E-2)[&rate=6.138440750625313E-4]:9.713409232638E-3)[&rate=6.138440750625313E-4]:6.207606154907E-3)[&rate=6.138440750625313E-4]:2.508775927541E-2)[&rate=6.138440750625313E-4]:3.297052927042E-2)[&rate=6.138440750625313E-4]:2.910538761314E-2,(35[&rate=6.138440750625313E-4]:7.188169187566E-1,((37[&rate=6.138440750625313E-4]:1.155426925284E-1,32[&rate=6.138440750625313E-4]:2.002421460805E-1)[&rate=6.138440750625313E-4]:4.825782908151E-1,36[&rate=6.138440750625313E-4]:6.937493986441E-1)[&rate=6.138440750625313E-4]:4.692544360971E-2)[&rate=6.138440750625313E-4]:1.709655465105E-2);
tree STATE_26628000 [&joint=-18019.286586513892,lnP=-18019.286586513892] = [&R] (((61[&rate=5.29344554157655E-4]:6.312745399357E-1,(29[&rate=5.29344554157655E-4]:4.681810706146E-1,62[&rate=5.29344554157655E-4]:5.25558119795E-1)[&rate=5.29344554157655E-4]:4.287489008612E-2)[&rate=5.29344554157655E-4]:6.756707278427E-3,(30[&rate=5.29344554157655E-4]:4.608072838847E-1,14[&rate=5.29344554157655E-4]:2.546300210002E0)[&rate=5.29344554157655E-4]:5.700538409445E-2)[&rate=5.29344554157655E-4]:1.919010606384E-1,(((((20[&rate=5.29344554157655E-4]:3.981885706023E-1,25[&rate=5.29344554157655E-4]:4.146269267666E-1)[&rate=5.29344554157655E-4]:8.408978506033E-2,28[&rate=5.29344554157655E-4]:5.370728762107E-1)[&rate=5.29344554157655E-4]:1.096562970966E-1,(24[&rate=5.29344554157655E-4]:5.284422547692E-1,(7[&rate=5.29344554157655E-4]:2.380445075319E-1,6[&rate=5.29344554157655E-4]:2.380445075319E-1)[&rate=5.29344554157655E-4]:1.835484321689E-1)[&rate=5.29344554157655E-4]:7.445130209958E-2)[&rate=5.29344554157655E-4]:3.618226375359E-1,2[&rate=5.29344554157655E-4]:7.81154550569E-1)[&rate=5.29344554157655E-4]:1.711830484722E0,(((36[&rate=5.29344554157655E-4]:6.571140349716E-1,34[&rate=5.29344554157655E-4]:4.358025595619E-1)[&rate=5.29344554157655E-4]:1.089497419532E-2,(((((((((49[&rate=5.29344554157655E-4]:3.570154449273E-1,(53[&rate=5.29344554157655E-4]:1.741780042528E-1,8[&rate=5.29344554157655E-4]:1.632191001432E-1)[&rate=5.29344554157655E-4]:1.85577166702E-1)[&rate=5.29344554157655E-4]:2.068681348196E-1,(27[&rate=5.29344554157655E-4]:4.444798338079E-1,4[&rate=5.29344554157655E-4]:2.718770940819E-1)[&rate=5.29344554157655E-4]:2.344722390898E-1)[&rate=5.29344554157655E-4]:1.224709059629E-1,(46[&rate=5.29344554157655E-4]:4.197841784425E-1,41[&rate=5.29344554157655E-4]:3.978663702234E-1)[&rate=5.29344554157655E-4]:2.610908552127E-1)[&rate=5.29344554157655E-4]:7.451006908917E-2,(15[&rate=5.29344554157655E-4]:6.015974219413E-1,12[&rate=5.29344554157655E-4]:5.632412575576E-1)[&rate=5.29344554157655E-4]:1.976232972414E-1)[&rate=5.29344554157655E-4]:4.41964601481E-1,((51[&rate=5.29344554157655E-4]:7.415291661585E-1,((11[&rate=5.29344554157655E-4]:3.616638219274E-1,17[&rate=5.29344554157655E-4]:4.000199863111E-1)[&rate=5.29344554157655E-4]:4.614014806274E-1,((43[&rate=5.29344554157655E-4]:2.801386732883E-1,44[&rate=5.29344554157655E-4]:2.77398947261E-1)[&rate=5.29344554157655E-4]:3.555462287181E-1,((48[&rate=5.29344554157655E-4]:5.211616374208E-1,50[&rate=5.29344554157655E-4]:4.38969856599E-1)[&rate=5.29344554157655E-4]:8.538294248238E-3,45[&rate=5.29344554157655E-4]:5.269602056417E-1)[&rate=5.29344554157655E-4]:1.279027785564E-1)[&rate=5.29344554157655E-4]:1.654625923294E-1)[&rate=5.29344554157655E-4]:6.556444255217E-4)[&rate=5.29344554157655E-4]:6.0869549981E-2,(((((47[&rate=5.29344554157655E-4]:2.744719276654E-1,42[&rate=5.29344554157655E-4]:2.580335715011E-1)[&rate=5.29344554157655E-4]:8.075929207917E-2,54[&rate=5.29344554157655E-4]:5.30573685498E-1)[&rate=5.29344554157655E-4]:4.330470646585E-2,40[&rate=5.29344554157655E-4]:3.820975700461E-1)[&rate=5.29344554157655E-4]:1.383728169949E-1,52[&rate=5.29344554157655E-4]:4.601964144383E-1)[&rate=5.29344554157655E-4]:2.878672933849E-1,(63[&rate=5.29344554157655E-4]:4.180395154112E-1,58[&rate=5.29344554157655E-4]:4.152997893839E-1)[&rate=5.29344554157655E-4]:3.683803567956E-1)[&rate=5.29344554157655E-4]:5.433500831639E-2)[&rate=5.29344554157655E-4]:3.182386593186E-1)[&rate=5.29344554157655E-4]:7.063350141732E-2,(39[&rate=5.29344554157655E-4]:1.588801024224E-1,(((55[&rate=5.29344554157655E-4]:5.764613748073E-1,10[&rate=5.29344554157655E-4]:5.956394569991E-1)[&rate=5.29344554157655E-4]:8.948758665799E-2,(21[&rate=5.29344554157655E-4]:5.192764178905E-1,(23[&rate=5.29344554157655E-4]:3.797397495426E-1,18[&rate=5.29344554157655E-4]:3.605616673508E-1)[&rate=5.29344554157655E-4]:1.504955724576E-1)[&rate=5.29344554157655E-4]:2.507821326158E-1)[&rate=5.29344554157655E-4]:4.299128916323E-1,(22[&rate=5.29344554157655E-4]:1.012235464331E0,(1[&rate=5.29344554157655E-4]:8.794775704651E-2,(19[&rate=5.29344554157655E-4]:4.235818522418E-1,26[&rate=5.29344554157655E-4]:4.482393864883E-1)[&rate=5.29344554157655E-4]:4.260097404212E-1)[&rate=5.29344554157655E-4]:1.434657894758E-1)[&rate=5.29344554157655E-4]:1.986948819177E-1)[&rate=5.29344554157655E-4]:1.095935917905E-1)[&rate=5.29344554157655E-4]:4.060995253538E-2)[&rate=5.29344554157655E-4]:1.855727131869E-2,(57[&rate=5.29344554157655E-4]:8.506248181951E-1,((59[&rate=5.29344554157655E-4]:3.344783466935E-1,56[&rate=5.29344554157655E-4]:3.372180727209E-1)[&rate=5.29344554157655E-4]:1.432547113109E-1,60[&rate=5.29344554157655E-4]:4.832125100594E-1)[&rate=5.29344554157655E-4]:3.674123081358E-1)[&rate=5.29344554157655E-4]:6.139978505471E-1)[&rate=5.29344554157655E-4]:1.285445504612E-1,((5[&rate=5.29344554157655E-4]:5.037306951966E-1,(16[&rate=5.29344554157655E-4]:4.98068957707E-1,3[&rate=5.29344554157655E-4]:3.830004645564E-1)[&rate=5.29344554157655E-4]:6.86754361198E-2)[&rate=5.29344554157655E-4]:2.844319833067E-1,(9[&rate=5.29344554157655E-4]:3.311664151871E-1,13[&rate=5.29344554157655E-4]:3.695225795706E-1)[&rate=5.29344554157655E-4]:4.734346194806E-1)[&rate=5.29344554157655E-4]:6.077442667274E-1)[&rate=5.29344554157655E-4]:6.751775025533E-1,38[&rate=5.29344554157655E-4]:1.016289927236E0)[&rate=5.29344554157655E-4]:4.746100168812E-1)[&rate=5.29344554157655E-4]:2.030211114677E-3,(31[&rate=5.29344554157655E-4]:5.688023384622E-1,((35[&rate=5.29344554157655E-4]:6.149134415831E-1,(37[&rate=5.29344554157655E-4]:1.615107996702E-1,32[&rate=5.29344554157655E-4]:2.462102532222E-1)[&rate=5.29344554157655E-4]:3.796321501096E-1)[&rate=5.29344554157655E-4]:5.45807408372E-3,33[&rate=5.29344554157655E-4]:6.067103134812E-1)[&rate=5.29344554157655E-4]:2.220131459867E-2)[&rate=5.29344554157655E-4]:5.60846651886E-3)[&rate=5.29344554157655E-4]:1.649323622378E-2)[&rate=5.29344554157655E-4]:1.734544961557E-1);
tree STATE_26630000 [&joint=-18012.91412256093,lnP=-18012.91412256093] = [&R] (14[&rate=5.472968613279246E-4]:2.68269852541E0,(((62[&rate=5.472968613279246E-4]:5.184464057815E-1,((((20[&rate=5.472968613279246E-4]:2.982866194234E-1,25[&rate=5.472968613279246E-4]:3.147249755877E-1)[&rate=5.472968613279246E-4]:2.575762332145E-1,28[&rate=5.472968613279246E-4]:6.10657373186E-1)[&rate=5.472968613279246E-4]:4.54709842842E-1,(24[&rate=5.472968613279246E-4]:8.913334702109E-1,(7[&rate=5.472968613279246E-4]:2.237411365634E-1,6[&rate=5.472968613279246E-4]:2.237411365634E-1)[&rate=5.472968613279246E-4]:5.607430185789E-1)[&rate=5.472968613279246E-4]:1.301981293787E-1)[&rate=5.472968613279246E-4]:1.790376495966E-1,2[&rate=5.472968613279246E-4]:1.017007605351E0)[&rate=5.472968613279246E-4]:1.40078755408E0)[&rate=5.472968613279246E-4]:7.277410443608E-2,(((29[&rate=5.472968613279246E-4]:5.019943001489E-1,61[&rate=5.472968613279246E-4]:6.222128793838E-1)[&rate=5.472968613279246E-4]:4.727540265925E-7,31[&rate=5.472968613279246E-4]:5.566395816459E-1)[&rate=5.472968613279246E-4]:2.56279524064E-2,30[&rate=5.472968613279246E-4]:5.276227253094E-1)[&rate=5.472968613279246E-4]:6.220735727898E-3)[&rate=5.472968613279246E-4]:5.947818512238E-2,(34[&rate=5.472968613279246E-4]:4.415814616412E-1,((35[&rate=5.472968613279246E-4]:5.707126379164E-1,33[&rate=5.472968613279246E-4]:5.570514357308E-1)[&rate=5.472968613279246E-4]:6.919864758679E-2,((((((((55[&rate=5.472968613279246E-4]:4.909802245722E-1,10[&rate=5.472968613279246E-4]:5.10158306764E-1)[&rate=5.472968613279246E-4]:3.102148422156E-1,(21[&rate=5.472968613279246E-4]:7.086330165607E-1,(23[&rate=5.472968613279246E-4]:6.015573909674E-1,18[&rate=5.472968613279246E-4]:5.823793087757E-1)[&rate=5.472968613279246E-4]:1.180345297029E-1)[&rate=5.472968613279246E-4]:1.966716392681E-1)[&rate=5.472968613279246E-4]:3.40725195393E-1,((22[&rate=5.472968613279246E-4]:9.933075320824E-1,(1[&rate=5.472968613279246E-4]:1.266490393639E-1,(19[&rate=5.472968613279246E-4]:5.938834473375E-1,26[&rate=5.472968613279246E-4]:6.18540981584E-1)[&rate=5.472968613279246E-4]:2.944094276428E-1)[&rate=5.472968613279246E-4]:8.583657491035E-2)[&rate=5.472968613279246E-4]:2.097351469343E-1,39[&rate=5.472968613279246E-4]:4.139884340041E-2)[&rate=5.472968613279246E-4]:5.394607631466E-2)[&rate=5.472968613279246E-4]:6.911447847727E-2,((57[&rate=5.472968613279246E-4]:6.284724934227E-1,((59[&rate=5.472968613279246E-4]:3.146830406571E-1,56[&rate=5.472968613279246E-4]:3.174227666844E-1)[&rate=5.472968613279246E-4]:8.243310400893E-2,60[&rate=5.472968613279246E-4]:4.025955967209E-1)[&rate=5.472968613279246E-4]:2.258768967018E-1)[&rate=5.472968613279246E-4]:6.849672219311E-1,((((27[&rate=5.472968613279246E-4]:2.315665367316E-1,4[&rate=5.472968613279246E-4]:5.896379700561E-2)[&rate=5.472968613279246E-4]:7.130974502913E-1,(8[&rate=5.472968613279246E-4]:8.012186314547E-1,(53[&rate=5.472968613279246E-4]:7.735550079341E-1,(49[&rate=5.472968613279246E-4]:7.673215965927E-1,(15[&rate=5.472968613279246E-4]:3.869172365532E-1,12[&rate=5.472968613279246E-4]:3.485610721695E-1)[&rate=5.472968613279246E-4]:4.187605244232E-1)[&rate=5.472968613279246E-4]:3.493685313876E-3)[&rate=5.472968613279246E-4]:3.862252763019E-2)[&rate=5.472968613279246E-4]:2.01576843353E-2)[&rate=5.472968613279246E-4]:9.718622215478E-2,(46[&rate=5.472968613279246E-4]:4.463544047421E-1,41[&rate=5.472968613279246E-4]:4.24436596523E-1)[&rate=5.472968613279246E-4]:4.7494785923E-1)[&rate=5.472968613279246E-4]:1.650740250143E-1,(((63[&rate=5.472968613279246E-4]:2.021312027076E-1,58[&rate=5.472968613279246E-4]:1.993914766803E-1)[&rate=5.472968613279246E-4]:5.288117775169E-1,(((47[&rate=5.472968613279246E-4]:8.114515144548E-2,54[&rate=5.472968613279246E-4]:2.564876171988E-1)[&rate=5.472968613279246E-4]:4.902963595205E-1,(40[&rate=5.472968613279246E-4]:8.691382417491E-2,42[&rate=5.472968613279246E-4]:8.691382417491E-2)[&rate=5.472968613279246E-4]:4.680893306266E-1)[&rate=5.472968613279246E-4]:1.113452632289E-1,52[&rate=5.472968613279246E-4]:6.060744454277E-1)[&rate=5.472968613279246E-4]:8.651237041313E-2)[&rate=5.472968613279246E-4]:1.040963548769E-1,(((43[&rate=5.472968613279246E-4]:4.739120906655E-1,44[&rate=5.472968613279246E-4]:4.711723646382E-1)[&rate=5.472968613279246E-4]:1.155164176659E-1,((48[&rate=5.472968613279246E-4]:3.798085082376E-1,50[&rate=5.472968613279246E-4]:2.976167274158E-1)[&rate=5.472968613279246E-4]:1.444427581957E-1,45[&rate=5.472968613279246E-4]:5.215115404059E-1)[&rate=5.472968613279246E-4]:8.709505011724E-2)[&rate=5.472968613279246E-4]:2.287521654867E-1,((11[&rate=5.472968613279246E-4]:4.54693663807E-1,17[&rate=5.472968613279246E-4]:4.930498281907E-1)[&rate=5.472968613279246E-4]:3.722711234158E-1,51[&rate=5.472968613279246E-4]:7.44773006401E-1)[&rate=5.472968613279246E-4]:1.313369481436E-2)[&rate=5.472968613279246E-4]:3.877646950235E-2)[&rate=5.472968613279246E-4]:2.129807895015E-1)[&rate=5.472968613279246E-4]:4.898123458649E-2)[&rate=5.472968613279246E-4]:9.759502530432E-2)[&rate=5.472968613279246E-4]:1.82333941295E-1,(3[&rate=5.472968613279246E-4]:8.477610732211E-1,(5[&rate=5.472968613279246E-4]:5.203699625389E-1,(16[&rate=5.472968613279246E-4]:5.763055152726E-1,(9[&rate=5.472968613279246E-4]:3.95774050148E-1,13[&rate=5.472968613279246E-4]:4.341302145315E-1)[&rate=5.472968613279246E-4]:1.339561226589E-1)[&rate=5.472968613279246E-4]:7.078145896368E-3)[&rate=5.472968613279246E-4]:3.794459052027E-1)[&rate=5.472968613279246E-4]:4.962925402389E-1)[&rate=5.472968613279246E-4]:6.795355605951E-1,38[&rate=5.472968613279246E-4]:1.020849448028E0)[&rate=5.472968613279246E-4]:4.150679443681E-1,(37[&rate=5.472968613279246E-4]:1.69112619703E-1,32[&rate=5.472968613279246E-4]:2.53812073255E-1)[&rate=5.472968613279246E-4]:3.482854224419E-1)[&rate=5.472968613279246E-4]:4.17071214554E-2,36[&rate=5.472968613279246E-4]:6.547335789008E-1)[&rate=5.472968613279246E-4]:7.035630099634E-3)[&rate=5.472968613279246E-4]:1.123728050533E-3)[&rate=5.472968613279246E-4]:8.070193315219E-2)[&rate=5.472968613279246E-4]:3.883953133028E-3);
tree STATE_26632000 [&joint=-18012.160101901438,lnP=-18012.160101901438] = [&R] ((30[&rate=5.886153408064605E-4]:5.108656640352E-1,14[&rate=5.886153408064605E-4]:2.596358590152E0)[&rate=5.886153408064605E-4]:3.599398396504E-2,((33[&rate=5.886153408064605E-4]:6.20624521775E-1,((37[&rate=5.886153408064605E-4]:4.839547792324E-1,32[&rate=5.886153408064605E-4]:5.686542327844E-1)[&rate=5.886153408064605E-4]:5.636057590314E-2,(((((57[&rate=5.886153408064605E-4]:7.755019370696E-1,(59[&rate=5.886153408064605E-4]:7.190499259565E-1,(60[&rate=5.886153408064605E-4]:5.783440067424E-1,56[&rate=5.886153408064605E-4]:5.756042807148E-1)[&rate=5.886153408064605E-4]:1.46185371269E-1)[&rate=5.886153408064605E-4]:5.097255905822E-2)[&rate=5.886153408064605E-4]:6.610583533029E-1,(((22[&rate=5.886153408064605E-4]:9.282080468336E-1,(1[&rate=5.886153408064605E-4]:1.014415700325E-1,(19[&rate=5.886153408064605E-4]:6.035774541541E-1,26[&rate=5.886153408064605E-4]:6.282349884006E-1)[&rate=5.886153408064605E-4]:2.595079514949E-1)[&rate=5.886153408064605E-4]:4.594455899292E-2)[&rate=5.886153408064605E-4]:3.348271483777E-1,(((55[&rate=5.886153408064605E-4]:6.376055041049E-1,10[&rate=5.886153408064605E-4]:6.567835862966E-1)[&rate=5.886153408064605E-4]:1.89667380539E-1,(21[&rate=5.886153408064605E-4]:6.37239656099E-1,(23[&rate=5.886153408064605E-4]:4.179100709387E-1,18[&rate=5.886153408064605E-4]:3.987319887469E-1)[&rate=5.886153408064605E-4]:2.3028848927E-1)[&rate=5.886153408064605E-4]:2.941428175858E-1)[&rate=5.886153408064605E-4]:2.395201074047E-1,39[&rate=5.886153408064605E-4]:2.021764958282E-2)[&rate=5.886153408064605E-4]:8.117371001219E-2)[&rate=5.886153408064605E-4]:6.88773840785E-2,((((15[&rate=5.886153408064605E-4]:3.313173914348E-1,12[&rate=5.886153408064605E-4]:2.929612270511E-1)[&rate=5.886153408064605E-4]:3.125721864197E-1,(41[&rate=5.886153408064605E-4]:5.168605778005E-1,((46[&rate=5.886153408064605E-4]:4.927993494414E-1,49[&rate=5.886153408064605E-4]:4.982788014962E-1)[&rate=5.886153408064605E-4]:2.518453645397E-2,53[&rate=5.886153408064605E-4]:5.262030639777E-1)[&rate=5.886153408064605E-4]:2.079450012416E-2)[&rate=5.886153408064605E-4]:6.127557539646E-2)[&rate=5.886153408064605E-4]:1.544628247544E-1,(8[&rate=5.886153408064605E-4]:5.721426299124E-1,(27[&rate=5.886153408064605E-4]:3.317977693542E-1,4[&rate=5.886153408064605E-4]:1.591950296281E-1)[&rate=5.886153408064605E-4]:3.636325317911E-1)[&rate=5.886153408064605E-4]:1.796344302307E-1)[&rate=5.886153408064605E-4]:3.421943251343E-1,(((63[&rate=5.886153408064605E-4]:3.801526167375E-1,58[&rate=5.886153408064605E-4]:3.774128907101E-1)[&rate=5.886153408064605E-4]:2.921384612377E-1,(52[&rate=5.886153408064605E-4]:5.856998154614E-1,(((47[&rate=5.886153408064605E-4]:3.486315671516E-1,42[&rate=5.886153408064605E-4]:3.321932109873E-1)[&rate=5.886153408064605E-4]:2.751120453646E-2,54[&rate=5.886153408064605E-4]:5.514852374415E-1)[&rate=5.886153408064605E-4]:1.471020024868E-1,40[&rate=5.886153408064605E-4]:5.068064180105E-1)[&rate=5.886153408064605E-4]:1.391673700537E-1)[&rate=5.886153408064605E-4]:4.823509813005E-2)[&rate=5.886153408064605E-4]:2.87277265977E-1,(((43[&rate=5.886153408064605E-4]:5.745820986316E-1,44[&rate=5.886153408064605E-4]:5.718423726043E-1)[&rate=5.886153408064605E-4]:4.818913249063E-2,((48[&rate=5.886153408064605E-4]:2.624037850609E-1,50[&rate=5.886153408064605E-4]:1.802120042391E-1)[&rate=5.886153408064605E-4]:2.4759827605E-1,45[&rate=5.886153408064605E-4]:5.072623350836E-1)[&rate=5.886153408064605E-4]:1.346869782304E-1)[&rate=5.886153408064605E-4]:1.850119685561E-1,(51[&rate=5.886153408064605E-4]:5.242438979788E-1,(11[&rate=5.886153408064605E-4]:4.519618093258E-1,17[&rate=5.886153408064605E-4]:4.903179737095E-1)[&rate=5.886153408064605E-4]:1.544738694749E-1)[&rate=5.886153408064605E-4]:2.232653290967E-1)[&rate=5.886153408064605E-4]:1.737029524929E-1)[&rate=5.886153408064605E-4]:9.878660296905E-2)[&rate=5.886153408064605E-4]:1.420507830537E-1)[&rate=5.886153408064605E-4]:1.97162042332E-2)[&rate=5.886153408064605E-4]:9.410940707007E-2,(3[&rate=5.886153408064605E-4]:6.950795306213E-1,(5[&rate=5.886153408064605E-4]:5.022448815632E-1,(16[&rate=5.886153408064605E-4]:4.452957229217E-1,(9[&rate=5.886153408064605E-4]:2.432250301551E-1,13[&rate=5.886153408064605E-4]:2.815811945385E-1)[&rate=5.886153408064605E-4]:1.554953503009E-1)[&rate=5.886153408064605E-4]:1.199628572716E-1)[&rate=5.886153408064605E-4]:2.448894435786E-1)[&rate=5.886153408064605E-4]:5.862750983281E-1)[&rate=5.886153408064605E-4]:9.077869845098E-1,38[&rate=5.886153408064605E-4]:1.186401887432E0)[&rate=5.886153408064605E-4]:2.535903107121E-1,35[&rate=5.886153408064605E-4]:5.952433396962E-1)[&rate=5.886153408064605E-4]:1.884250724263E-2)[&rate=5.886153408064605E-4]:2.019987702177E-2)[&rate=5.886153408064605E-4]:2.558037895318E-2,((36[&rate=5.886153408064605E-4]:6.618122879624E-1,34[&rate=5.886153408064605E-4]:4.405008125526E-1)[&rate=5.886153408064605E-4]:2.546094703172E-3,(((((20[&rate=5.886153408064605E-4]:4.254148755939E-1,25[&rate=5.886153408064605E-4]:4.418532317582E-1)[&rate=5.886153408064605E-4]:3.040590216101E-1,(28[&rate=5.886153408064605E-4]:6.469792551021E-1,2[&rate=5.886153408064605E-4]:4.19581994828E-1)[&rate=5.886153408064605E-4]:1.372891626499E-1)[&rate=5.886153408064605E-4]:1.671349157252E-1,(24[&rate=5.886153408064605E-4]:7.453773757348E-1,(7[&rate=5.886153408064605E-4]:2.728019835837E-1,6[&rate=5.886153408064605E-4]:2.728019835837E-1)[&rate=5.886153408064605E-4]:3.657260770826E-1)[&rate=5.886153408064605E-4]:1.62190341304E-1)[&rate=5.886153408064605E-4]:1.73769823536E0,(62[&rate=5.886153408064605E-4]:5.41403946768E-1,31[&rate=5.886153408064605E-4]:5.386717063306E-1)[&rate=5.886153408064605E-4]:2.095160814639E-2)[&rate=5.886153408064605E-4]:5.363868540355E-3,(29[&rate=5.886153408064605E-4]:5.043326060052E-1,61[&rate=5.886153408064605E-4]:6.245511852401E-1)[&rate=5.886153408064605E-4]:6.009768269165E-3)[&rate=5.886153408064605E-4]:3.742784347624E-3)[&rate=5.886153408064605E-4]:1.736564374547E-2)[&rate=5.886153408064605E-4]:1.540884563271E-2);
tree STATE_26634000 [&joint=-18018.336120289845,lnP=-18018.336120289845] = [&R] ((36[&rate=6.224754338168783E-4]:6.621626630068E-1,(((((55[&rate=6.224754338168783E-4]:5.185561229207E-1,10[&rate=6.224754338168783E-4]:5.377342051125E-1)[&rate=6.224754338168783E-4]:2.348255747855E-1,(21[&rate=6.224754338168783E-4]:5.870845757856E-1,(18[&rate=6.224754338168783E-4]:4.546377732491E-1,23[&rate=6.224754338168783E-4]:4.738158554408E-1)[&rate=6.224754338168783E-4]:1.242276244544E-1)[&rate=6.224754338168783E-4]:2.704067109617E-1)[&rate=6.224754338168783E-4]:3.39366894779E-1,(39[&rate=6.224754338168783E-4]:3.825686519853E-3,(22[&rate=6.224754338168783E-4]:9.881400685422E-1,(1[&rate=6.224754338168783E-4]:3.019193980314E-2,(19[&rate=6.224754338168783E-4]:5.398692465463E-1,26[&rate=6.224754338168783E-4]:5.645267807927E-1)[&rate=6.224754338168783E-4]:2.519665288734E-1)[&rate=6.224754338168783E-4]:1.771262109308E-1)[&rate=6.224754338168783E-4]:1.77329453594E-1)[&rate=6.224754338168783E-4]:4.234756349971E-2)[&rate=6.224754338168783E-4]:1.29369976204E-1,((57[&rate=6.224754338168783E-4]:8.646612049472E-1,(59[&rate=6.224754338168783E-4]:7.570130437146E-1,(60[&rate=6.224754338168783E-4]:7.15875351327E-1,56[&rate=6.224754338168783E-4]:7.131356252994E-1)[&rate=6.224754338168783E-4]:4.661714444258E-2)[&rate=6.224754338168783E-4]:1.021687091777E-1)[&rate=6.224754338168783E-4]:4.82399823479E-1,(((46[&rate=6.224754338168783E-4]:4.94906417144E-1,(41[&rate=6.224754338168783E-4]:4.167598850676E-1,53[&rate=6.224754338168783E-4]:4.46896871369E-1)[&rate=6.224754338168783E-4]:5.622872385724E-2)[&rate=6.224754338168783E-4]:4.942243559973E-1,((((27[&rate=6.224754338168783E-4]:4.956332543666E-1,4[&rate=6.224754338168783E-4]:3.230305146406E-1)[&rate=6.224754338168783E-4]:1.910440182058E-1,(15[&rate=6.224754338168783E-4]:4.058923000282E-1,12[&rate=6.224754338168783E-4]:3.675361356445E-1)[&rate=6.224754338168783E-4]:2.040726437771E-1)[&rate=6.224754338168783E-4]:1.002192537064E-1,8[&rate=6.224754338168783E-4]:6.636088550459E-1)[&rate=6.224754338168783E-4]:1.229310239434E-1,49[&rate=6.224754338168783E-4]:7.947590570714E-1)[&rate=6.224754338168783E-4]:1.998511681246E-1)[&rate=6.224754338168783E-4]:1.505573859024E-1,(((63[&rate=6.224754338168783E-4]:3.631500374443E-1,58[&rate=6.224754338168783E-4]:3.604103114169E-1)[&rate=6.224754338168783E-4]:3.471329334868E-1,(52[&rate=6.224754338168783E-4]:4.996299689011E-1,((42[&rate=6.224754338168783E-4]:2.577341528833E-1,(47[&rate=6.224754338168783E-4]:2.722640696794E-1,54[&rate=6.224754338168783E-4]:4.476065354328E-1)[&rate=6.224754338168783E-4]:1.908439368245E-3)[&rate=6.224754338168783E-4]:2.460362972167E-1,40[&rate=6.224754338168783E-4]:5.037704501E-1)[&rate=6.224754338168783E-4]:5.613349140393E-2)[&rate=6.224754338168783E-4]:1.722968376462E-1)[&rate=6.224754338168783E-4]:9.16854509703E-2,(51[&rate=6.224754338168783E-4]:7.497129376363E-1,(((44[&rate=6.224754338168783E-4]:5.187523755661E-1,43[&rate=6.224754338168783E-4]:5.214921015934E-1)[&rate=6.224754338168783E-4]:8.031502120026E-2,((48[&rate=6.224754338168783E-4]:3.708734487131E-1,50[&rate=6.224754338168783E-4]:2.886816678913E-1)[&rate=6.224754338168783E-4]:1.918014164863E-1,45[&rate=6.224754338168783E-4]:5.599351391721E-1)[&rate=6.224754338168783E-4]:6.10500658133E-2)[&rate=6.224754338168783E-4]:1.095301050276E-1,(11[&rate=6.224754338168783E-4]:5.445048629034E-1,17[&rate=6.224754338168783E-4]:5.828610272871E-1)[&rate=6.224754338168783E-4]:1.887501731369E-1)[&rate=6.224754338168783E-4]:9.864968241786E-2)[&rate=6.224754338168783E-4]:1.389931988128E-2)[&rate=6.224754338168783E-4]:2.993635727589E-1)[&rate=6.224754338168783E-4]:2.929067760162E-2)[&rate=6.224754338168783E-4]:7.505754026312E-2)[&rate=6.224754338168783E-4]:1.076224361341E-1,(((16[&rate=6.224754338168783E-4]:5.870604335426E-1,3[&rate=6.224754338168783E-4]:4.71991940392E-1)[&rate=6.224754338168783E-4]:1.442243687846E-1,(9[&rate=6.224754338168783E-4]:3.142047104089E-1,13[&rate=6.224754338168783E-4]:3.525608747924E-1)[&rate=6.224754338168783E-4]:3.705047494525E-1)[&rate=6.224754338168783E-4]:5.518319901353E-2,5[&rate=6.224754338168783E-4]:7.234543027106E-1)[&rate=6.224754338168783E-4]:6.090264281402E-1)[&rate=6.224754338168783E-4]:1.207367387654E0)[&rate=6.224754338168783E-4]:7.645699114945E-2,(((((33[&rate=6.224754338168783E-4]:4.988828758113E-1,35[&rate=6.224754338168783E-4]:5.12544077997E-1)[&rate=6.224754338168783E-4]:6.008176342602E-3,((38[&rate=6.224754338168783E-4]:1.057225075672E0,32[&rate=6.224754338168783E-4]:2.234051789733E-1)[&rate=6.224754338168783E-4]:5.356128769347E-2,37[&rate=6.224754338168783E-4]:1.922670131147E-1)[&rate=6.224754338168783E-4]:2.525147494215E-1)[&rate=6.224754338168783E-4]:1.170684830381E-1,34[&rate=6.224754338168783E-4]:4.361671854651E-1)[&rate=6.224754338168783E-4]:5.896466528134E-3,(((30[&rate=6.224754338168783E-4]:5.055600506545E-1,(31[&rate=6.224754338168783E-4]:5.599780105972E-1,29[&rate=6.224754338168783E-4]:5.053332018543E-1)[&rate=6.224754338168783E-4]:2.268488002097E-4)[&rate=6.224754338168783E-4]:3.215797243961E-3,(((24[&rate=6.224754338168783E-4]:7.700113511337E-1,(7[&rate=6.224754338168783E-4]:2.827154921055E-1,6[&rate=6.224754338168783E-4]:2.827154921055E-1)[&rate=6.224754338168783E-4]:3.804465439597E-1)[&rate=6.224754338168783E-4]:9.781445346628E-2,(20[&rate=6.224754338168783E-4]:4.221489238569E-1,25[&rate=6.224754338168783E-4]:4.385872800212E-1)[&rate=6.224754338168783E-4]:4.347179766335E-1)[&rate=6.224754338168783E-4]:3.320118422163E-1,(2[&rate=6.224754338168783E-4]:6.432829270312E-1,28[&rate=6.224754338168783E-4]:8.706801873053E-1)[&rate=6.224754338168783E-4]:3.729930759494E-1)[&rate=6.224754338168783E-4]:1.449225647747E0)[&rate=6.224754338168783E-4]:1.41126540946E-3,14[&rate=6.224754338168783E-4]:2.595680039425E0)[&rate=6.224754338168783E-4]:2.914790051559E-3)[&rate=6.224754338168783E-4]:2.135412768655E-2,(62[&rate=6.224754338168783E-4]:5.693307841904E-1,61[&rate=6.224754338168783E-4]:6.32172314245E-1)[&rate=6.224754338168783E-4]:2.250229603596E-2)[&rate=6.224754338168783E-4]:5.389039906673E-2);
tree STATE_26636000 [&joint=-18021.610461410193,lnP=-18021.610461410193] = [&R] (((35[&rate=5.000400371487467E-4]:6.408721235278E-1,((32[&rate=5.000400371487467E-4]:4.100710049621E-1,37[&rate=5.000400371487467E-4]:3.2537155141E-1)[&rate=5.000400371487467E-4]:1.029959416794E-1,38[&rate=5.000400371487467E-4]:1.34688684334E0)[&rate=5.000400371487467E-4]:1.38734138635E-1)[&rate=5.000400371487467E-4]:3.368378654851E-3,(34[&rate=5.000400371487467E-4]:3.307662009934E-1,33[&rate=5.000400371487467E-4]:5.165585507203E-1)[&rate=5.000400371487467E-4]:1.140207492767E-1)[&rate=5.000400371487467E-4]:8.790415833807E-2,((((61[&rate=5.000400371487467E-4]:6.442300304601E-1,((29[&rate=5.000400371487467E-4]:4.600522554467E-1,31[&rate=5.000400371487467E-4]:5.146970641896E-1)[&rate=5.000400371487467E-4]:4.627435538714E-2,30[&rate=5.000400371487467E-4]:5.063266108338E-1)[&rate=5.000400371487467E-4]:1.768484039143E-2)[&rate=5.000400371487467E-4]:1.934236731771E-3,(((((((41[&rate=5.000400371487467E-4]:8.39790897156E-1,(46[&rate=5.000400371487467E-4]:6.424987636704E-1,49[&rate=5.000400371487467E-4]:6.479782157251E-1)[&rate=5.000400371487467E-4]:2.192099417048E-1)[&rate=5.000400371487467E-4]:2.524113020935E-1,(15[&rate=5.000400371487467E-4]:6.057873196227E-1,12[&rate=5.000400371487467E-4]:5.674311552391E-1)[&rate=5.000400371487467E-4]:5.521683042843E-1)[&rate=5.000400371487467E-4]:5.224653792249E-2,((53[&rate=5.000400371487467E-4]:8.616661284353E-1,(27[&rate=5.000400371487467E-4]:5.070197899735E-1,4[&rate=5.000400371487467E-4]:3.344170502475E-1)[&rate=5.000400371487467E-4]:4.66975105585E-1)[&rate=5.000400371487467E-4]:1.456765821928E-2,8[&rate=5.000400371487467E-4]:8.652748825449E-1)[&rate=5.000400371487467E-4]:2.983519368189E-1)[&rate=5.000400371487467E-4]:5.58559454863E-2,(((52[&rate=5.000400371487467E-4]:6.630358815677E-1,(63[&rate=5.000400371487467E-4]:3.189288077124E-1,58[&rate=5.000400371487467E-4]:3.16189081685E-1)[&rate=5.000400371487467E-4]:3.82463238239E-1)[&rate=5.000400371487467E-4]:5.135396409193E-2,(((54[&rate=5.000400371487467E-4]:5.209957133206E-1,42[&rate=5.000400371487467E-4]:3.292148914028E-1)[&rate=5.000400371487467E-4]:2.753581985598E-2,47[&rate=5.000400371487467E-4]:3.731890674232E-1)[&rate=5.000400371487467E-4]:1.908398295636E-1,40[&rate=5.000400371487467E-4]:5.475905408224E-1)[&rate=5.000400371487467E-4]:2.270732774399E-1)[&rate=5.000400371487467E-4]:3.443082628939E-1,(((((48[&rate=5.000400371487467E-4]:5.347544115525E-1,50[&rate=5.000400371487467E-4]:4.525626307306E-1)[&rate=5.000400371487467E-4]:3.990176374882E-2,45[&rate=5.000400371487467E-4]:5.71916449274E-1)[&rate=5.000400371487467E-4]:2.538307087154E-2,44[&rate=5.000400371487467E-4]:5.753817119264E-1)[&rate=5.000400371487467E-4]:6.556847075615E-3,43[&rate=5.000400371487467E-4]:5.846782850294E-1)[&rate=5.000400371487467E-4]:2.637981937127E-1,(51[&rate=5.000400371487467E-4]:6.512151940347E-1,(11[&rate=5.000400371487467E-4]:4.176254998235E-1,17[&rate=5.000400371487467E-4]:4.559816642072E-1)[&rate=5.000400371487467E-4]:3.157814750331E-1)[&rate=5.000400371487467E-4]:1.369873121047E-1)[&rate=5.000400371487467E-4]:2.704956024141E-1)[&rate=5.000400371487467E-4]:8.681205355681E-2)[&rate=5.000400371487467E-4]:4.896984132193E-2,((57[&rate=5.000400371487467E-4]:8.16258782667E-1,((56[&rate=5.000400371487467E-4]:5.790172028256E-1,60[&rate=5.000400371487467E-4]:5.817569288532E-1)[&rate=5.000400371487467E-4]:1.747021006382E-1,59[&rate=5.000400371487467E-4]:7.509795774365E-1)[&rate=5.000400371487467E-4]:5.979975317554E-2)[&rate=5.000400371487467E-4]:5.867511955716E-1,(39[&rate=5.000400371487467E-4]:1.421223762699E-1,(((55[&rate=5.000400371487467E-4]:5.14991400674E-1,10[&rate=5.000400371487467E-4]:5.341694828657E-1)[&rate=5.000400371487467E-4]:1.357460352332E-1,(21[&rate=5.000400371487467E-4]:5.997582111368E-1,(18[&rate=5.000400371487467E-4]:4.062700925901E-1,23[&rate=5.000400371487467E-4]:4.254481747818E-1)[&rate=5.000400371487467E-4]:1.852689404647E-1)[&rate=5.000400371487467E-4]:1.550888138113E-1)[&rate=5.000400371487467E-4]:3.548686942478E-1,(22[&rate=5.000400371487467E-4]:9.729886959387E-1,(1[&rate=5.000400371487467E-4]:6.972426281391E-2,(19[&rate=5.000400371487467E-4]:6.815799145717E-1,26[&rate=5.000400371487467E-4]:7.062374488181E-1)[&rate=5.000400371487467E-4]:1.497881838587E-1)[&rate=5.000400371487467E-4]:1.224425153166E-1)[&rate=5.000400371487467E-4]:1.476859273669E-1)[&rate=5.000400371487467E-4]:1.830915885807E-1)[&rate=5.000400371487467E-4]:1.431225950281E-2)[&rate=5.000400371487467E-4]:4.626454574182E-2)[&rate=5.000400371487467E-4]:1.068114351005E-1,(((9[&rate=5.000400371487467E-4]:4.135584322907E-1,13[&rate=5.000400371487467E-4]:4.519145966741E-1)[&rate=5.000400371487467E-4]:1.893576361337E-1,5[&rate=5.000400371487467E-4]:5.8647771226E-1)[&rate=5.000400371487467E-4]:2.238111304835E-2,(16[&rate=5.000400371487467E-4]:6.136343559526E-1,3[&rate=5.000400371487467E-4]:4.98565862802E-1)[&rate=5.000400371487467E-4]:5.823816798587E-2)[&rate=5.000400371487467E-4]:7.499668597998E-1)[&rate=5.000400371487467E-4]:1.189732527511E0,(36[&rate=5.000400371487467E-4]:6.641200001296E-1,(((2[&rate=5.000400371487467E-4]:7.652635095785E-1,28[&rate=5.000400371487467E-4]:9.926607698525E-1)[&rate=5.000400371487467E-4]:7.303645458586E-2,(20[&rate=5.000400371487467E-4]:3.752036021654E-1,25[&rate=5.000400371487467E-4]:3.916419583298E-1)[&rate=5.000400371487467E-4]:6.356991017249E-1)[&rate=5.000400371487467E-4]:1.387741509102E-1,(24[&rate=5.000400371487467E-4]:1.020716413391E0,(7[&rate=5.000400371487467E-4]:6.333018900592E-1,6[&rate=5.000400371487467E-4]:6.333018900592E-1)[&rate=5.000400371487467E-4]:2.805652082632E-1)[&rate=5.000400371487467E-4]:1.399193455193E-1)[&rate=5.000400371487467E-4]:1.493498463841E0)[&rate=5.000400371487467E-4]:6.75275699102E-3)[&rate=5.000400371487467E-4]:5.346154879891E-3)[&rate=5.000400371487467E-4]:1.527928400438E-2,14[&rate=5.000400371487467E-4]:2.626717898079E0)[&rate=5.000400371487467E-4]:1.513973658356E-2,62[&rate=5.000400371487467E-4]:6.137417577253E-1)[&rate=5.000400371487467E-4]:4.736465142943E-2);
tree STATE_26638000 [&joint=-18031.850792793146,lnP=-18031.850792793146] = [&R] ((((35[&rate=5.66692476710704E-4]:6.622424278651E-1,((34[&rate=5.66692476710704E-4]:4.409819542862E-1,33[&rate=5.66692476710704E-4]:6.267743040131E-1)[&rate=5.66692476710704E-4]:1.224579935519E-2,(38[&rate=5.66692476710704E-4]:1.421217078646E0,(32[&rate=5.66692476710704E-4]:3.0245879491E-1,37[&rate=5.66692476710704E-4]:2.177593413579E-1)[&rate=5.66692476710704E-4]:2.84938387037E-1)[&rate=5.66692476710704E-4]:7.621308535575E-2)[&rate=5.66692476710704E-4]:9.561122311219E-3)[&rate=5.66692476710704E-4]:2.302256713416E-2,(((((((8[&rate=5.66692476710704E-4]:9.36332489572E-1,(27[&rate=5.66692476710704E-4]:5.245557197886E-1,4[&rate=5.66692476710704E-4]:3.519529800626E-1)[&rate=5.66692476710704E-4]:5.350644410163E-1)[&rate=5.66692476710704E-4]:1.605980368675E-1,((49[&rate=5.66692476710704E-4]:6.801418067208E-1,(41[&rate=5.66692476710704E-4]:6.039795598188E-1,(46[&rate=5.66692476710704E-4]:5.962630345846E-1,53[&rate=5.66692476710704E-4]:6.044822126669E-1)[&rate=5.66692476710704E-4]:2.963433345324E-2)[&rate=5.66692476710704E-4]:4.876498662816E-2)[&rate=5.66692476710704E-4]:2.358884511279E-1,(15[&rate=5.66692476710704E-4]:4.21098702726E-1,12[&rate=5.66692476710704E-4]:3.827425383424E-1)[&rate=5.66692476710704E-4]:5.332877195063E-1)[&rate=5.66692476710704E-4]:1.89119446673E-1)[&rate=5.66692476710704E-4]:7.670482127404E-2,(((52[&rate=5.66692476710704E-4]:5.144818656299E-1,((54[&rate=5.66692476710704E-4]:4.945679891941E-1,(47[&rate=5.66692476710704E-4]:2.873030385933E-1,42[&rate=5.66692476710704E-4]:2.708646824289E-1)[&rate=5.66692476710704E-4]:3.192248484743E-2)[&rate=5.66692476710704E-4]:1.782734864236E-1,40[&rate=5.66692476710704E-4]:4.810606536999E-1)[&rate=5.66692476710704E-4]:9.369518453274E-2)[&rate=5.66692476710704E-4]:7.456478086848E-2,(63[&rate=5.66692476710704E-4]:3.388924889427E-1,58[&rate=5.66692476710704E-4]:3.361527629154E-1)[&rate=5.66692476710704E-4]:2.885103219393E-1)[&rate=5.66692476710704E-4]:3.305898597834E-1,(((43[&rate=5.66692476710704E-4]:6.280872993135E-1,44[&rate=5.66692476710704E-4]:6.253475732861E-1)[&rate=5.66692476710704E-4]:1.245691755893E-1,(45[&rate=5.66692476710704E-4]:5.353719401537E-1,(48[&rate=5.66692476710704E-4]:3.565861427924E-1,50[&rate=5.66692476710704E-4]:2.743943619705E-1)[&rate=5.66692476710704E-4]:1.815255233887E-1)[&rate=5.66692476710704E-4]:2.364626169408E-1)[&rate=5.66692476710704E-4]:1.348723127486E-1,(51[&rate=5.66692476710704E-4]:5.151183235764E-1,(11[&rate=5.66692476710704E-4]:4.093342252916E-1,17[&rate=5.66692476710704E-4]:4.476903896753E-1)[&rate=5.66692476710704E-4]:1.879758791067E-1)[&rate=5.66692476710704E-4]:3.121364914722E-1)[&rate=5.66692476710704E-4]:9.238169123324E-2)[&rate=5.66692476710704E-4]:1.80026238692E-1)[&rate=5.66692476710704E-4]:7.308656308026E-2,((57[&rate=5.66692476710704E-4]:7.244608961417E-1,((56[&rate=5.66692476710704E-4]:4.272244696349E-1,60[&rate=5.66692476710704E-4]:4.299641956625E-1)[&rate=5.66692476710704E-4]:1.280682245575E-1,59[&rate=5.66692476710704E-4]:5.52552968165E-1)[&rate=5.66692476710704E-4]:1.664284759217E-1)[&rate=5.66692476710704E-4]:6.787609981934E-1,(((55[&rate=5.66692476710704E-4]:5.913888072361E-1,10[&rate=5.66692476710704E-4]:6.105668894278E-1)[&rate=5.66692476710704E-4]:2.180151100068E-1,(21[&rate=5.66692476710704E-4]:6.917895478684E-1,(18[&rate=5.66692476710704E-4]:4.862088086108E-1,23[&rate=5.66692476710704E-4]:5.053868908026E-1)[&rate=5.66692476710704E-4]:1.973615611755E-1)[&rate=5.66692476710704E-4]:2.217239584154E-1)[&rate=5.66692476710704E-4]:2.901708652813E-1,(39[&rate=5.66692476710704E-4]:4.614584959329E-2,(22[&rate=5.66692476710704E-4]:1.006158723352E0,(1[&rate=5.66692476710704E-4]:1.163094221705E-1,(19[&rate=5.66692476710704E-4]:5.90818652021E-1,26[&rate=5.66692476710704E-4]:6.154761862674E-1)[&rate=5.66692476710704E-4]:2.871346057661E-1)[&rate=5.66692476710704E-4]:1.090273833737E-1)[&rate=5.66692476710704E-4]:2.016309618572E-1)[&rate=5.66692476710704E-4]:6.853590465207E-3)[&rate=5.66692476710704E-4]:1.036471118107E-1)[&rate=5.66692476710704E-4]:2.432193426713E-2)[&rate=5.66692476710704E-4]:3.674935403447E-1,(5[&rate=5.66692476710704E-4]:9.236766876865E-1,((9[&rate=5.66692476710704E-4]:5.997064068149E-1,13[&rate=5.66692476710704E-4]:6.380625711983E-1)[&rate=5.66692476710704E-4]:2.61757374589E-1,(16[&rate=5.66692476710704E-4]:8.134698887455E-1,3[&rate=5.66692476710704E-4]:6.984013955949E-1)[&rate=5.66692476710704E-4]:9.456923512412E-2)[&rate=5.66692476710704E-4]:7.865126244697E-2)[&rate=5.66692476710704E-4]:6.741004072877E-1)[&rate=5.66692476710704E-4]:9.409794993495E-1,14[&rate=5.66692476710704E-4]:2.596290840899E0)[&rate=5.66692476710704E-4]:3.57964425636E-2,(((((2[&rate=5.66692476710704E-4]:5.032034540099E-1,28[&rate=5.66692476710704E-4]:7.30600714284E-1)[&rate=5.66692476710704E-4]:5.0542966765E-1,((20[&rate=5.66692476710704E-4]:5.881533387679E-1,25[&rate=5.66692476710704E-4]:6.045916949323E-1)[&rate=5.66692476710704E-4]:4.769316484473E-1,(24[&rate=5.66692476710704E-4]:8.742805499249E-1,(7[&rate=5.66692476710704E-4]:2.924421410997E-1,6[&rate=5.66692476710704E-4]:2.924421410997E-1)[&rate=5.66692476710704E-4]:4.749890937566E-1)[&rate=5.66692476710704E-4]:2.017633414E-1)[&rate=5.66692476710704E-4]:1.161508741708E-1)[&rate=5.66692476710704E-4]:1.252763329954E0,31[&rate=5.66692476710704E-4]:3.593154575273E-1)[&rate=5.66692476710704E-4]:2.153273255757E-1,29[&rate=5.66692476710704E-4]:5.1999797436E-1)[&rate=5.66692476710704E-4]:1.888015011521E-2,30[&rate=5.66692476710704E-4]:5.388781244752E-1)[&rate=5.66692476710704E-4]:7.716232870174E-3)[&rate=5.66692476710704E-4]:1.025533710758E-2)[&rate=5.66692476710704E-4]:6.088469151465E-2,(62[&rate=5.66692476710704E-4]:5.515382234286E-1,36[&rate=5.66692476710704E-4]:6.444343982918E-1)[&rate=5.66692476710704E-4]:1.235732117194E-1)[&rate=5.66692476710704E-4]:4.11177332663E-2,61[&rate=5.66692476710704E-4]:7.790706984689E-1);
tree STATE_26640000 [&joint=-18041.380864550407,lnP=-18041.380864550407] = [&R] (((34[&rate=5.931712756347548E-4]:3.45318361461E-1,((38[&rate=5.931712756347548E-4]:1.220395991329E0,33[&rate=5.931712756347548E-4]:3.61985930696E-1)[&rate=5.931712756347548E-4]:1.686936977247E-1,((32[&rate=5.931712756347548E-4]:4.086283316426E-1,37[&rate=5.931712756347548E-4]:3.239288780906E-1)[&rate=5.931712756347548E-4]:1.123875823438E-1,35[&rate=5.931712756347548E-4]:5.100869522377E-1)[&rate=5.931712756347548E-4]:3.425387836862E-2)[&rate=5.931712756347548E-4]:4.310827671574E-4)[&rate=5.931712756347548E-4]:1.818355416968E-1,(30[&rate=5.931712756347548E-4]:5.53406437E-1,(62[&rate=5.931712756347548E-4]:6.037372201478E-1,((((2[&rate=5.931712756347548E-4]:1.183308373833E0,(28[&rate=5.931712756347548E-4]:1.237306496339E0,((20[&rate=5.931712756347548E-4]:7.82952940563E-1,25[&rate=5.931712756347548E-4]:7.993912967274E-1)[&rate=5.931712756347548E-4]:3.841809071253E-1,(24[&rate=5.931712756347548E-4]:7.933466446167E-1,(7[&rate=5.931712756347548E-4]:2.534131426699E-1,6[&rate=5.931712756347548E-4]:2.534131426699E-1)[&rate=5.931712756347548E-4]:4.330841868782E-1)[&rate=5.931712756347548E-4]:3.847461071813E-1)[&rate=5.931712756347548E-4]:1.537812810219E-2)[&rate=5.931712756347548E-4]:1.733991377686E-1)[&rate=5.931712756347548E-4]:1.279577618397E0,29[&rate=5.931712756347548E-4]:5.061601894003E-1)[&rate=5.931712756347548E-4]:9.967156858193E-4,(31[&rate=5.931712756347548E-4]:5.1489659906E-1,36[&rate=5.931712756347548E-4]:6.105250143605E-1)[&rate=5.931712756347548E-4]:4.690511476911E-2)[&rate=5.931712756347548E-4]:3.16581659355E-2,(((((((8[&rate=5.931712756347548E-4]:6.706793668282E-1,((27[&rate=5.931712756347548E-4]:3.755643620397E-1,4[&rate=5.931712756347548E-4]:2.029616223137E-1)[&rate=5.931712756347548E-4]:2.337933878643E-1,49[&rate=5.931712756347548E-4]:4.942892567532E-1)[&rate=5.931712756347548E-4]:1.846092881571E-1)[&rate=5.931712756347548E-4]:7.201670107841E-2,(15[&rate=5.931712756347548E-4]:4.772445615542E-1,12[&rate=5.931712756347548E-4]:4.388883971705E-1)[&rate=5.931712756347548E-4]:3.120268488182E-1)[&rate=5.931712756347548E-4]:1.919465417043E-1,((41[&rate=5.931712756347548E-4]:3.300390827454E-1,53[&rate=5.931712756347548E-4]:3.601760690468E-1)[&rate=5.931712756347548E-4]:1.638965662257E-2,46[&rate=5.931712756347548E-4]:3.68346547587E-1)[&rate=5.931712756347548E-4]:5.690357880512E-1)[&rate=5.931712756347548E-4]:1.334257442658E-1,((52[&rate=5.931712756347548E-4]:6.860871030875E-1,((((48[&rate=5.931712756347548E-4]:3.32101914299E-1,50[&rate=5.931712756347548E-4]:2.499101334772E-1)[&rate=5.931712756347548E-4]:2.664231213321E-1,(45[&rate=5.931712756347548E-4]:5.41805164911E-1,44[&rate=5.931712756347548E-4]:5.198873566919E-1)[&rate=5.931712756347548E-4]:5.398014469276E-2)[&rate=5.931712756347548E-4]:5.0625984497E-4,43[&rate=5.931712756347548E-4]:5.77113487257E-1)[&rate=5.931712756347548E-4]:1.273689270663E-1,(51[&rate=5.931712756347548E-4]:5.383339843616E-1,(11[&rate=5.931712756347548E-4]:5.268233725811E-1,17[&rate=5.931712756347548E-4]:5.651795369647E-1)[&rate=5.931712756347548E-4]:9.370239260239E-2)[&rate=5.931712756347548E-4]:1.05874457359E-1)[&rate=5.931712756347548E-4]:4.187866136696E-2)[&rate=5.931712756347548E-4]:1.254728539992E-1,(((54[&rate=5.931712756347548E-4]:5.446980470542E-1,(47[&rate=5.931712756347548E-4]:3.58993064591E-1,42[&rate=5.931712756347548E-4]:3.425547084266E-1)[&rate=5.931712756347548E-4]:1.036251670987E-2)[&rate=5.931712756347548E-4]:1.468258401315E-1,40[&rate=5.931712756347548E-4]:4.997430652679E-1)[&rate=5.931712756347548E-4]:1.266044263791E-1,(63[&rate=5.931712756347548E-4]:4.020797679728E-1,58[&rate=5.931712756347548E-4]:3.993400419454E-1)[&rate=5.931712756347548E-4]:2.023499154552E-1)[&rate=5.931712756347548E-4]:2.454864380424E-1)[&rate=5.931712756347548E-4]:1.825357940503E-1)[&rate=5.931712756347548E-4]:1.277907021815E-1,(57[&rate=5.931712756347548E-4]:7.954059046292E-1,(56[&rate=5.931712756347548E-4]:5.329114211149E-1,(60[&rate=5.931712756347548E-4]:5.163524557213E-1,59[&rate=5.931712756347548E-4]:5.108730036663E-1)[&rate=5.931712756347548E-4]:1.929869142118E-2)[&rate=5.931712756347548E-4]:2.597547574867E-1)[&rate=5.931712756347548E-4]:5.812750692374E-1)[&rate=5.931712756347548E-4]:4.818545006986E-2,(39[&rate=5.931712756347548E-4]:4.511033207569E-2,(((55[&rate=5.931712756347548E-4]:3.65449465143E-1,10[&rate=5.931712756347548E-4]:3.846275473347E-1)[&rate=5.931712756347548E-4]:3.438833005253E-1,(21[&rate=5.931712756347548E-4]:6.720960053118E-1,(18[&rate=5.931712756347548E-4]:4.155265140148E-1,23[&rate=5.931712756347548E-4]:4.347045962066E-1)[&rate=5.931712756347548E-4]:2.483503132149E-1)[&rate=5.931712756347548E-4]:1.413463493975E-1)[&rate=5.931712756347548E-4]:3.001769164157E-1,(22[&rate=5.931712756347548E-4]:9.037197772498E-1,(1[&rate=5.931712756347548E-4]:9.9761015664E-2,(19[&rate=5.931712756347548E-4]:8.02929275393E-1,26[&rate=5.931712756347548E-4]:8.275868096394E-1)[&rate=5.931712756347548E-4]:5.847557588753E-2)[&rate=5.931712756347548E-4]:2.313684377754E-2)[&rate=5.931712756347548E-4]:2.208583979849E-1)[&rate=5.931712756347548E-4]:8.217599245735E-2)[&rate=5.931712756347548E-4]:1.331807493949E-1)[&rate=5.931712756347548E-4]:1.105753151892E-1,(5[&rate=5.931712756347548E-4]:5.88594516298E-1,((9[&rate=5.931712756347548E-4]:2.151381430833E-1,13[&rate=5.931712756347548E-4]:2.534943074667E-1)[&rate=5.931712756347548E-4]:2.758288873797E-1,(16[&rate=5.931712756347548E-4]:4.389811429155E-1,3[&rate=5.931712756347548E-4]:3.239126497649E-1)[&rate=5.931712756347548E-4]:9.856123001326E-2)[&rate=5.931712756347548E-4]:1.140658419994E-1)[&rate=5.931712756347548E-4]:7.495869488549E-1)[&rate=5.931712756347548E-4]:1.228592285411E0)[&rate=5.931712756347548E-4]:7.545099945912E-3)[&rate=5.931712756347548E-4]:7.046266032483E-3)[&rate=5.931712756347548E-4]:4.478571752399E-2)[&rate=5.931712756347548E-4]:8.522011335528E-2,(14[&rate=5.931712756347548E-4]:2.737264607739E0,61[&rate=5.931712756347548E-4]:7.719902608566E-1)[&rate=5.931712756347548E-4]:3.164058625761E-2);
tree STATE_26642000 [&joint=-18038.926002253043,lnP=-18038.926002253043] = [&R] ((61[&rate=5.849085385919738E-4]:6.815114149087E-1,(36[&rate=5.849085385919738E-4]:5.767854332194E-1,30[&rate=5.849085385919738E-4]:4.265122091759E-1)[&rate=5.849085385919738E-4]:1.347806264979E-1)[&rate=5.849085385919738E-4]:6.67940468773E-2,(((32[&rate=5.849085385919738E-4]:6.027544717896E-1,37[&rate=5.849085385919738E-4]:5.180550182376E-1)[&rate=5.849085385919738E-4]:5.273450726081E-2,((35[&rate=5.849085385919738E-4]:4.773310764242E-1,38[&rate=5.849085385919738E-4]:1.322079934872E0)[&rate=5.849085385919738E-4]:1.147421277446E-1,33[&rate=5.849085385919738E-4]:5.784120019831E-1)[&rate=5.849085385919738E-4]:5.248681313296E-2)[&rate=5.849085385919738E-4]:8.395435676274E-2,(((14[&rate=5.849085385919738E-4]:2.46544875893E0,29[&rate=5.849085385919738E-4]:3.799558328127E-1)[&rate=5.849085385919738E-4]:1.362772309162E-1,(62[&rate=5.849085385919738E-4]:4.742662962219E-1,(2[&rate=5.849085385919738E-4]:1.254293575071E0,((24[&rate=5.849085385919738E-4]:7.097489771562E-1,(7[&rate=5.849085385919738E-4]:3.720852532791E-1,6[&rate=5.849085385919738E-4]:3.720852532791E-1)[&rate=5.849085385919738E-4]:2.308144088086E-1)[&rate=5.849085385919738E-4]:1.719301432045E-1,((20[&rate=5.849085385919738E-4]:3.544502257531E-1,25[&rate=5.849085385919738E-4]:3.708885819175E-1)[&rate=5.849085385919738E-4]:4.285645026234E-1,28[&rate=5.849085385919738E-4]:8.378092489246E-1)[&rate=5.849085385919738E-4]:8.770548787451E-2)[&rate=5.849085385919738E-4]:5.561760985462E-1)[&rate=5.849085385919738E-4]:1.1193214748E0)[&rate=5.849085385919738E-4]:9.934381668738E-2)[&rate=5.849085385919738E-4]:8.375028723161E-2,((((((57[&rate=5.849085385919738E-4]:7.447754533788E-1,(60[&rate=5.849085385919738E-4]:4.763991059853E-1,(56[&rate=5.849085385919738E-4]:3.626945247429E-1,59[&rate=5.849085385919738E-4]:3.599547987156E-1)[&rate=5.849085385919738E-4]:1.109648552148E-1)[&rate=5.849085385919738E-4]:2.683763473934E-1)[&rate=5.849085385919738E-4]:6.110004611318E-1,((((49[&rate=5.849085385919738E-4]:5.955892490767E-1,(15[&rate=5.849085385919738E-4]:4.984729663687E-1,12[&rate=5.849085385919738E-4]:4.601168019851E-1)[&rate=5.849085385919738E-4]:1.354724470916E-1)[&rate=5.849085385919738E-4]:1.822356281845E-1,(8[&rate=5.849085385919738E-4]:6.084985572105E-1,(27[&rate=5.849085385919738E-4]:2.626186426863E-1,4[&rate=5.849085385919738E-4]:9.001590296025E-2)[&rate=5.849085385919738E-4]:4.691675857571E-1)[&rate=5.849085385919738E-4]:1.611071419686E-1)[&rate=5.849085385919738E-4]:2.579234337014E-1,(46[&rate=5.849085385919738E-4]:6.736443096851E-1,(53[&rate=5.849085385919738E-4]:2.421775424829E-1,41[&rate=5.849085385919738E-4]:2.120405561815E-1)[&rate=5.849085385919738E-4]:4.396859452845E-1)[&rate=5.849085385919738E-4]:3.566245492228E-1)[&rate=5.849085385919738E-4]:5.473531855221E-2,((52[&rate=5.849085385919738E-4]:8.114494557534E-1,(((43[&rate=5.849085385919738E-4]:2.396366047355E-1,44[&rate=5.849085385919738E-4]:2.368968787082E-1)[&rate=5.849085385919738E-4]:3.712890133068E-1,(45[&rate=5.849085385919738E-4]:3.383677695273E-1,(48[&rate=5.849085385919738E-4]:2.691015935127E-1,50[&rate=5.849085385919738E-4]:1.869098126909E-1)[&rate=5.849085385919738E-4]:7.200590204195E-2)[&rate=5.849085385919738E-4]:2.917359307068E-1)[&rate=5.849085385919738E-4]:2.352983988648E-1,(51[&rate=5.849085385919738E-4]:6.77483810515E-1,(11[&rate=5.849085385919738E-4]:6.322603264254E-1,17[&rate=5.849085385919738E-4]:6.706164908091E-1)[&rate=5.849085385919738E-4]:1.274152649114E-1)[&rate=5.849085385919738E-4]:1.084662337894E-1)[&rate=5.849085385919738E-4]:2.549941144905E-2)[&rate=5.849085385919738E-4]:1.159330592988E-1,(((40[&rate=5.849085385919738E-4]:2.121096697918E-1,42[&rate=5.849085385919738E-4]:2.121096697918E-1)[&rate=5.849085385919738E-4]:4.199700337034E-1,(47[&rate=5.849085385919738E-4]:3.480072536204E-1,54[&rate=5.849085385919738E-4]:5.233497193737E-1)[&rate=5.849085385919738E-4]:3.005108060392E-1)[&rate=5.849085385919738E-4]:6.154302571279E-2,(63[&rate=5.849085385919738E-4]:3.706273912793E-1,58[&rate=5.849085385919738E-4]:3.67887665252E-1)[&rate=5.849085385919738E-4]:3.010775297096E-1)[&rate=5.849085385919738E-4]:2.94033758447E-1)[&rate=5.849085385919738E-4]:8.090933364073E-2)[&rate=5.849085385919738E-4]:9.268954526947E-2)[&rate=5.849085385919738E-4]:2.100378467579E-2,((((55[&rate=5.849085385919738E-4]:6.203675122788E-1,10[&rate=5.849085385919738E-4]:6.395455944705E-1)[&rate=5.849085385919738E-4]:2.106252040823E-1,(21[&rate=5.849085385919738E-4]:6.877395474964E-1,(18[&rate=5.849085385919738E-4]:4.193702938116E-1,23[&rate=5.849085385919738E-4]:4.385483760033E-1)[&rate=5.849085385919738E-4]:2.601500756028E-1)[&rate=5.849085385919738E-4]:2.473627579056E-1)[&rate=5.849085385919738E-4]:2.169693734738E-1,39[&rate=5.849085385919738E-4]:1.386747369093E-3)[&rate=5.849085385919738E-4]:5.815970343589E-2,(22[&rate=5.849085385919738E-4]:1.022465513149E0,(1[&rate=5.849085385919738E-4]:1.497081763669E-1,(19[&rate=5.849085385919738E-4]:7.224401179261E-1,26[&rate=5.849085385919738E-4]:7.470976521726E-1)[&rate=5.849085385919738E-4]:1.889118940573E-1)[&rate=5.849085385919738E-4]:9.193541897346E-2)[&rate=5.849085385919738E-4]:1.987247732727E-1)[&rate=5.849085385919738E-4]:7.065790591555E-2)[&rate=5.849085385919738E-4]:1.961177862986E-1,((9[&rate=5.849085385919738E-4]:4.026723280403E-1,13[&rate=5.849085385919738E-4]:4.410284924237E-1)[&rate=5.849085385919738E-4]:1.187846180383E-1,((16[&rate=5.849085385919738E-4]:4.255058025077E-1,3[&rate=5.849085385919738E-4]:3.104373093571E-1)[&rate=5.849085385919738E-4]:1.402844195843E-1,5[&rate=5.849085385919738E-4]:5.027765234619E-1)[&rate=5.849085385919738E-4]:2.242066452363E-3)[&rate=5.849085385919738E-4]:8.706186215981E-1)[&rate=5.849085385919738E-4]:1.141006515374E0,31[&rate=5.849085385919738E-4]:5.433298560875E-1)[&rate=5.849085385919738E-4]:1.818697115871E-2,34[&rate=5.849085385919738E-4]:4.358337671371E-1)[&rate=5.849085385919738E-4]:9.311133245727E-2)[&rate=5.849085385919738E-4]:1.157225576245E-4)[&rate=5.849085385919738E-4]:2.798780903287E-2);
tree STATE_26644000 [&joint=-18027.069878678092,lnP=-18027.069878678092] = [&R] ((((61[&rate=5.814778055408089E-4]:7.110758633194E-1,(30[&rate=5.814778055408089E-4]:5.279517083251E-1,34[&rate=5.814778055408089E-4]:4.56913456959E-1)[&rate=5.814778055408089E-4]:6.290557575938E-2)[&rate=5.814778055408089E-4]:2.035886319367E-2,(62[&rate=5.814778055408089E-4]:6.59789390504E-1,((38[&rate=5.814778055408089E-4]:1.526670233865E0,(33[&rate=5.814778055408089E-4]:6.535845515828E-1,(35[&rate=5.814778055408089E-4]:6.582203244893E-1,36[&rate=5.814778055408089E-4]:6.800782479865E-1)[&rate=5.814778055408089E-4]:9.02542927911E-3)[&rate=5.814778055408089E-4]:1.467562164867E-2)[&rate=5.814778055408089E-4]:3.836971680837E-2,(32[&rate=5.814778055408089E-4]:4.151840322769E-1,(37[&rate=5.814778055408089E-4]:1.93996896059E-1,31[&rate=5.814778055408089E-4]:1.93996896059E-1)[&rate=5.814778055408089E-4]:1.364876826659E-1)[&rate=5.814778055408089E-4]:3.160360216972E-1)[&rate=5.814778055408089E-4]:1.053654964452E-2)[&rate=5.814778055408089E-4]:8.803805954527E-3)[&rate=5.814778055408089E-4]:3.781099638235E-2,(2[&rate=5.814778055408089E-4]:8.34986149115E-1,(((20[&rate=5.814778055408089E-4]:3.519184725962E-1,25[&rate=5.814778055408089E-4]:3.683568287605E-1)[&rate=5.814778055408089E-4]:1.757384594455E-1,28[&rate=5.814778055408089E-4]:5.824514525897E-1)[&rate=5.814778055408089E-4]:2.533026587779E-1,(24[&rate=5.814778055408089E-4]:5.331870107466E-1,(7[&rate=5.814778055408089E-4]:1.577042818314E-1,6[&rate=5.814778055408089E-4]:1.577042818314E-1)[&rate=5.814778055408089E-4]:2.686334138467E-1)[&rate=5.814778055408089E-4]:2.587314841827E-1)[&rate=5.814778055408089E-4]:2.266292980214E-1)[&rate=5.814778055408089E-4]:1.770766797375E0)[&rate=5.814778055408089E-4]:1.884553255129E-2,((((((57[&rate=5.814778055408089E-4]:6.446390840769E-1,(56[&rate=5.814778055408089E-4]:6.213591981529E-1,(60[&rate=5.814778055408089E-4]:4.435206687614E-1,59[&rate=5.814778055408089E-4]:4.380412167065E-1)[&rate=5.814778055408089E-4]:1.80578255419E-1)[&rate=5.814778055408089E-4]:2.054015989648E-2)[&rate=5.814778055408089E-4]:6.243835090241E-1,(((((27[&rate=5.814778055408089E-4]:5.962665244568E-1,4[&rate=5.814778055408089E-4]:4.236637847308E-1)[&rate=5.814778055408089E-4]:2.119590355891E-1,8[&rate=5.814778055408089E-4]:6.849378888131E-1)[&rate=5.814778055408089E-4]:8.917062804833E-2,(15[&rate=5.814778055408089E-4]:2.867204228981E-1,12[&rate=5.814778055408089E-4]:2.483642585144E-1)[&rate=5.814778055408089E-4]:5.339634364291E-1)[&rate=5.814778055408089E-4]:1.460654133786E-2,(49[&rate=5.814778055408089E-4]:6.941577919908E-1,(41[&rate=5.814778055408089E-4]:3.923297790647E-1,(46[&rate=5.814778055408089E-4]:3.392210486488E-1,53[&rate=5.814778055408089E-4]:3.474402267311E-1)[&rate=5.814778055408089E-4]:7.502653863498E-2)[&rate=5.814778055408089E-4]:2.744307526523E-1)[&rate=5.814778055408089E-4]:1.027764442906E-1)[&rate=5.814778055408089E-4]:1.697236453567E-1,((52[&rate=5.814778055408089E-4]:6.420422013729E-1,(((40[&rate=5.814778055408089E-4]:2.942194763347E-2,42[&rate=5.814778055408089E-4]:2.942194763347E-2)[&rate=5.814778055408089E-4]:1.381761123025E-1,(47[&rate=5.814778055408089E-4]:2.035838552119E-2,54[&rate=5.814778055408089E-4]:1.957008512746E-1)[&rate=5.814778055408089E-4]:1.636780305792E-1)[&rate=5.814778055408089E-4]:5.226181640241E-1,(63[&rate=5.814778055408089E-4]:3.551965983844E-1,58[&rate=5.814778055408089E-4]:3.524568723571E-1)[&rate=5.814778055408089E-4]:3.131018173566E-1)[&rate=5.814778055408089E-4]:1.209995001561E-2)[&rate=5.814778055408089E-4]:2.353388658887E-1,((((45[&rate=5.814778055408089E-4]:4.834539909927E-1,((48[&rate=5.814778055408089E-4]:3.836523623172E-1,50[&rate=5.814778055408089E-4]:3.014605814954E-1)[&rate=5.814778055408089E-4]:6.515351615503E-2,43[&rate=5.814778055408089E-4]:4.268880702532E-1)[&rate=5.814778055408089E-4]:3.738783854781E-2)[&rate=5.814778055408089E-4]:1.887218466819E-1,44[&rate=5.814778055408089E-4]:6.502580294556E-1)[&rate=5.814778055408089E-4]:3.740783269155E-2,51[&rate=5.814778055408089E-4]:6.301316155717E-1)[&rate=5.814778055408089E-4]:1.482527541802E-1,(11[&rate=5.814778055408089E-4]:5.024008204503E-1,17[&rate=5.814778055408089E-4]:5.40756984834E-1)[&rate=5.814778055408089E-4]:3.581753301236E-1)[&rate=5.814778055408089E-4]:9.899669750971E-2)[&rate=5.814778055408089E-4]:7.085033554498E-3)[&rate=5.814778055408089E-4]:1.297619717368E-1)[&rate=5.814778055408089E-4]:4.285313744411E-3,((((10[&rate=5.814778055408089E-4]:6.335458771109E-1,55[&rate=5.814778055408089E-4]:6.143677949192E-1)[&rate=5.814778055408089E-4]:3.499257298579E-1,(21[&rate=5.814778055408089E-4]:5.103843163508E-1,(18[&rate=5.814778055408089E-4]:4.604322455853E-1,23[&rate=5.814778055408089E-4]:4.796103277771E-1)[&rate=5.814778055408089E-4]:4.173289268338E-2)[&rate=5.814778055408089E-4]:5.580187974673E-1)[&rate=5.814778055408089E-4]:9.357251176846E-2,(22[&rate=5.814778055408089E-4]:9.966931640853E-1,(1[&rate=5.814778055408089E-4]:1.052707421317E-2,(19[&rate=5.814778055408089E-4]:4.608206776898E-1,26[&rate=5.814778055408089E-4]:4.854782119362E-1)[&rate=5.814778055408089E-4]:3.113502321399E-1)[&rate=5.814778055408089E-4]:2.053441720639E-1)[&rate=5.814778055408089E-4]:1.762413656108E-1)[&rate=5.814778055408089E-4]:8.822250830374E-4,39[&rate=5.814778055408089E-4]:1.217291916282E-2)[&rate=5.814778055408089E-4]:1.455964521687E-2)[&rate=5.814778055408089E-4]:2.132016934232E-1,(((9[&rate=5.814778055408089E-4]:4.608591479393E-1,13[&rate=5.814778055408089E-4]:4.992153123227E-1)[&rate=5.814778055408089E-4]:1.283963278557E-1,(16[&rate=5.814778055408089E-4]:4.848609832129E-1,5[&rate=5.814778055408089E-4]:4.218472845828E-1)[&rate=5.814778055408089E-4]:1.509698350478E-1)[&rate=5.814778055408089E-4]:1.335740115703E-1,3[&rate=5.814778055408089E-4]:6.543363366804E-1)[&rate=5.814778055408089E-4]:5.828581950951E-1)[&rate=5.814778055408089E-4]:1.280995595889E0,14[&rate=5.814778055408089E-4]:2.627779168761E0)[&rate=5.814778055408089E-4]:2.983584830543E-2,29[&rate=5.814778055408089E-4]:5.721220909489E-1)[&rate=5.814778055408089E-4]:9.575058526291E-2);
tree STATE_26646000 [&joint=-18009.804846750456,lnP=-18009.804846750456] = [&R] (((((30[&rate=6.10548228953486E-4]:5.957530688873E-1,((38[&rate=6.10548228953486E-4]:1.525363345814E0,35[&rate=6.10548228953486E-4]:6.806144873668E-1)[&rate=6.10548228953486E-4]:9.831783226299E-3,((36[&rate=6.10548228953486E-4]:6.518156426162E-1,33[&rate=6.10548228953486E-4]:6.162965169333E-1)[&rate=6.10548228953486E-4]:3.174051342135E-2,(32[&rate=6.10548228953486E-4]:5.964461418834E-1,(37[&rate=6.10548228953486E-4]:4.230269460222E-1,31[&rate=6.10548228953486E-4]:4.230269460222E-1)[&rate=6.10548228953486E-4]:8.871974230912E-2)[&rate=6.10548228953486E-4]:7.618105240561E-2)[&rate=6.10548228953486E-4]:2.874803805285E-2)[&rate=6.10548228953486E-4]:3.372209884046E-2)[&rate=6.10548228953486E-4]:1.562966103247E-3,(62[&rate=6.10548228953486E-4]:5.624977694527E-1,61[&rate=6.10548228953486E-4]:6.253392995073E-1)[&rate=6.10548228953486E-4]:9.219531471814E-2)[&rate=6.10548228953486E-4]:1.706654578215E-2,34[&rate=6.10548228953486E-4]:5.433443294065E-1)[&rate=6.10548228953486E-4]:2.081030637031E-2,(29[&rate=6.10548228953486E-4]:6.285609381935E-1,(14[&rate=6.10548228953486E-4]:2.669960311343E0,((((57[&rate=6.10548228953486E-4]:5.276679731897E-1,((56[&rate=6.10548228953486E-4]:4.553014344341E-2,60[&rate=6.10548228953486E-4]:4.8269869471E-2)[&rate=6.10548228953486E-4]:1.105570770919E-3,59[&rate=6.10548228953486E-4]:4.389598818698E-2)[&rate=6.10548228953486E-4]:4.782925329478E-1)[&rate=6.10548228953486E-4]:7.623810768016E-1,((((53[&rate=6.10548228953486E-4]:5.969099047691E-1,(8[&rate=6.10548228953486E-4]:4.84169910606E-1,(27[&rate=6.10548228953486E-4]:3.907866531956E-1,4[&rate=6.10548228953486E-4]:2.181839134695E-1)[&rate=6.10548228953486E-4]:2.166709286434E-1)[&rate=6.10548228953486E-4]:1.017810900534E-1)[&rate=6.10548228953486E-4]:1.253709060219E-1,(49[&rate=6.10548228953486E-4]:7.099926024019E-1,(15[&rate=6.10548228953486E-4]:3.021216427879E-1,12[&rate=6.10548228953486E-4]:2.637654784042E-1)[&rate=6.10548228953486E-4]:4.462271239977E-1)[&rate=6.10548228953486E-4]:9.548482361468E-3)[&rate=6.10548228953486E-4]:6.683982799052E-2,(41[&rate=6.10548228953486E-4]:5.390350694644E-1,46[&rate=6.10548228953486E-4]:5.609528776834E-1)[&rate=6.10548228953486E-4]:2.199485830158E-1)[&rate=6.10548228953486E-4]:1.436615888768E-1,(((54[&rate=6.10548228953486E-4]:3.630454658176E-1,((47[&rate=6.10548228953486E-4]:5.435963503555E-2,42[&rate=6.10548228953486E-4]:3.792127887118E-2)[&rate=6.10548228953486E-4]:1.202988545876E-1,40[&rate=6.10548228953486E-4]:1.582201334588E-1)[&rate=6.10548228953486E-4]:1.304451044098E-2)[&rate=6.10548228953486E-4]:5.834385175012E-1,((63[&rate=6.10548228953486E-4]:2.854708635819E-1,58[&rate=6.10548228953486E-4]:2.827311375546E-1)[&rate=6.10548228953486E-4]:3.081966848116E-1,52[&rate=6.10548228953486E-4]:5.553113840099E-1)[&rate=6.10548228953486E-4]:1.391178047884E-1)[&rate=6.10548228953486E-4]:6.214147424416E-2,((51[&rate=6.10548228953486E-4]:6.889602455588E-1,(11[&rate=6.10548228953486E-4]:3.713693880153E-1,17[&rate=6.10548228953486E-4]:4.09725552399E-1)[&rate=6.10548228953486E-4]:3.997826383654E-1)[&rate=6.10548228953486E-4]:8.473561386988E-3,((45[&rate=6.10548228953486E-4]:4.178648696204E-1,((48[&rate=6.10548228953486E-4]:2.874867453368E-1,50[&rate=6.10548228953486E-4]:2.05294964515E-1)[&rate=6.10548228953486E-4]:1.170998879037E-1,43[&rate=6.10548228953486E-4]:3.826688250214E-1)[&rate=6.10548228953486E-4]:1.601796240726E-2)[&rate=6.10548228953486E-4]:1.895762679532E-1,44[&rate=6.10548228953486E-4]:5.855233293545E-1)[&rate=6.10548228953486E-4]:1.694447241667E-1)[&rate=6.10548228953486E-4]:5.913685609658E-2)[&rate=6.10548228953486E-4]:9.128005776655E-2)[&rate=6.10548228953486E-4]:1.874038086343E-1)[&rate=6.10548228953486E-4]:1.54508403415E-2,(((22[&rate=6.10548228953486E-4]:9.420131366071E-1,(1[&rate=6.10548228953486E-4]:1.066981426843E-1,(19[&rate=6.10548228953486E-4]:6.322899247091E-1,26[&rate=6.10548228953486E-4]:6.569474589556E-1)[&rate=6.10548228953486E-4]:2.360520535917E-1)[&rate=6.10548228953486E-4]:5.449307611454E-2)[&rate=6.10548228953486E-4]:2.233114998347E-1,39[&rate=6.10548228953486E-4]:3.680800825367E-3)[&rate=6.10548228953486E-4]:4.535154526367E-3,((10[&rate=6.10548228953486E-4]:7.885227192723E-1,55[&rate=6.10548228953486E-4]:7.693446370806E-1)[&rate=6.10548228953486E-4]:1.049484661943E-1,(21[&rate=6.10548228953486E-4]:8.494905302701E-1,(18[&rate=6.10548228953486E-4]:5.425997455822E-1,23[&rate=6.10548228953486E-4]:5.61777827774E-1)[&rate=6.10548228953486E-4]:2.986716066058E-1)[&rate=6.10548228953486E-4]:1.289121620457E-1)[&rate=6.10548228953486E-4]:1.804981945426E-1)[&rate=6.10548228953486E-4]:5.070859251527E-2)[&rate=6.10548228953486E-4]:2.15220675175E-1,(3[&rate=6.10548228953486E-4]:7.714386475129E-1,((16[&rate=6.10548228953486E-4]:4.908576880382E-1,5[&rate=6.10548228953486E-4]:4.278439894081E-1)[&rate=6.10548228953486E-4]:1.559293195874E-1,(9[&rate=6.10548228953486E-4]:4.635737434594E-1,13[&rate=6.10548228953486E-4]:5.019299078428E-1)[&rate=6.10548228953486E-4]:1.366379217005E-1)[&rate=6.10548228953486E-4]:2.397201330378E-1)[&rate=6.10548228953486E-4]:4.999668495018E-1)[&rate=6.10548228953486E-4]:1.288965773232E0)[&rate=6.10548228953486E-4]:4.409355296772E-2)[&rate=6.10548228953486E-4]:6.631948949555E-3)[&rate=6.10548228953486E-4]:1.936781745201E-2,(2[&rate=6.10548228953486E-4]:8.146374885094E-1,(((20[&rate=6.10548228953486E-4]:3.64021889755E-1,25[&rate=6.10548228953486E-4]:3.804602459194E-1)[&rate=6.10548228953486E-4]:3.846889169656E-1,28[&rate=6.10548228953486E-4]:8.035053272687E-1)[&rate=6.10548228953486E-4]:7.622358010116E-2,(24[&rate=6.10548228953486E-4]:5.430489015547E-1,(7[&rate=6.10548228953486E-4]:3.85608703425E-1,6[&rate=6.10548228953486E-4]:3.85608703425E-1)[&rate=6.10548228953486E-4]:5.059088306115E-2)[&rate=6.10548228953486E-4]:2.928443893767E-1)[&rate=6.10548228953486E-4]:1.623058414136E-1)[&rate=6.10548228953486E-4]:1.796649018915E0);
tree STATE_26648000 [&joint=-18013.617660242773,lnP=-18013.617660242773] = [&R] (((((((57[&rate=5.75772278225224E-4]:4.265324780812E-1,(60[&rate=5.75772278225224E-4]:3.114080773221E-1,(59[&rate=5.75772278225224E-4]:2.875384740707E-1,56[&rate=5.75772278225224E-4]:2.902782000981E-1)[&rate=5.75772278225224E-4]:1.839015119639E-2)[&rate=5.75772278225224E-4]:1.151244007592E-1)[&rate=5.75772278225224E-4]:9.288185606308E-1,((((10[&rate=5.75772278225224E-4]:6.863411484464E-1,55[&rate=5.75772278225224E-4]:6.671630662547E-1)[&rate=5.75772278225224E-4]:1.164611839992E-1,(21[&rate=5.75772278225224E-4]:6.427221276934E-1,(18[&rate=5.75772278225224E-4]:3.434374462959E-1,23[&rate=5.75772278225224E-4]:3.626155284877E-1)[&rate=5.75772278225224E-4]:2.910655033154E-1)[&rate=5.75772278225224E-4]:2.450117116014E-1)[&rate=5.75772278225224E-4]:3.205337038093E-1,39[&rate=5.75772278225224E-4]:5.75826115974E-2)[&rate=5.75772278225224E-4]:1.539691865146E-2,(22[&rate=5.75772278225224E-4]:7.973632611173E-1,(1[&rate=5.75772278225224E-4]:7.909191940663E-3,(19[&rate=5.75772278225224E-4]:4.980527106426E-1,26[&rate=5.75772278225224E-4]:5.22710244889E-1)[&rate=5.75772278225224E-4]:2.715003169146E-1)[&rate=5.75772278225224E-4]:8.63215136843E-3)[&rate=5.75772278225224E-4]:4.372601047479E-1)[&rate=5.75772278225224E-4]:3.579616599733E-2)[&rate=5.75772278225224E-4]:6.012290696267E-4,(((15[&rate=5.75772278225224E-4]:5.573211450468E-1,12[&rate=5.75772278225224E-4]:5.189649806631E-1)[&rate=5.75772278225224E-4]:3.841370211648E-1,(((53[&rate=5.75772278225224E-4]:6.385892424004E-1,(27[&rate=5.75772278225224E-4]:3.687178162658E-1,4[&rate=5.75772278225224E-4]:1.961150765397E-1)[&rate=5.75772278225224E-4]:3.822001932578E-1)[&rate=5.75772278225224E-4]:1.64296019331E-1,8[&rate=5.75772278225224E-4]:7.919263576217E-1)[&rate=5.75772278225224E-4]:8.323007427129E-2,(41[&rate=5.75772278225224E-4]:7.068800680953E-1,(49[&rate=5.75772278225224E-4]:6.767024200758E-1,46[&rate=5.75772278225224E-4]:6.71222968021E-1)[&rate=5.75772278225224E-4]:5.757490829336E-2)[&rate=5.75772278225224E-4]:1.49098281606E-1)[&rate=5.75772278225224E-4]:1.972639185278E-2)[&rate=5.75772278225224E-4]:1.889569933118E-1,((52[&rate=5.75772278225224E-4]:7.182474486752E-1,((63[&rate=5.75772278225224E-4]:3.758575579393E-1,58[&rate=5.75772278225224E-4]:3.731178319119E-1)[&rate=5.75772278225224E-4]:2.950750469696E-1,((40[&rate=5.75772278225224E-4]:4.488576756255E-1,54[&rate=5.75772278225224E-4]:6.406384975433E-1)[&rate=5.75772278225224E-4]:8.329141533756E-2,(42[&rate=5.75772278225224E-4]:3.574093695796E-1,47[&rate=5.75772278225224E-4]:3.73847725744E-1)[&rate=5.75772278225224E-4]:1.747397213835E-1)[&rate=5.75772278225224E-4]:1.607013221648E-1)[&rate=5.75772278225224E-4]:8.567100815005E-2)[&rate=5.75772278225224E-4]:1.660960299652E-2,((51[&rate=5.75772278225224E-4]:5.265389243844E-1,((44[&rate=5.75772278225224E-4]:3.419722128237E-1,43[&rate=5.75772278225224E-4]:3.44711938851E-1)[&rate=5.75772278225224E-4]:4.466188491091E-2,((48[&rate=5.75772278225224E-4]:2.607434960518E-1,50[&rate=5.75772278225224E-4]:1.7855171523E-1)[&rate=5.75772278225224E-4]:9.237878238879E-2,45[&rate=5.75772278225224E-4]:3.503825524133E-1)[&rate=5.75772278225224E-4]:5.816935354039E-2)[&rate=5.75772278225224E-4]:1.974390732253E-1)[&rate=5.75772278225224E-4]:8.277763291941E-2,(11[&rate=5.75772278225224E-4]:6.37639261785E-1,17[&rate=5.75772278225224E-4]:6.759954261687E-1)[&rate=5.75772278225224E-4]:5.386907634071E-2)[&rate=5.75772278225224E-4]:1.255404943679E-1)[&rate=5.75772278225224E-4]:2.750101626461E-1)[&rate=5.75772278225224E-4]:9.129053291568E-2)[&rate=5.75772278225224E-4]:3.123356255638E-1,((5[&rate=5.75772278225224E-4]:4.145906227104E-1,(3[&rate=5.75772278225224E-4]:2.658434598257E-1,16[&rate=5.75772278225224E-4]:3.809119529763E-1)[&rate=5.75772278225224E-4]:9.669236836425E-2)[&rate=5.75772278225224E-4]:3.861878950581E-2,(9[&rate=5.75772278225224E-4]:2.85954823155E-1,13[&rate=5.75772278225224E-4]:3.243109875385E-1)[&rate=5.75772278225224E-4]:1.836929452256E-1)[&rate=5.75772278225224E-4]:1.017818207156E0)[&rate=5.75772278225224E-4]:1.105575387373E0,14[&rate=5.75772278225224E-4]:2.634137253321E0)[&rate=5.75772278225224E-4]:1.308677991931E-1,(61[&rate=5.75772278225224E-4]:7.928717671054E-1,((30[&rate=5.75772278225224E-4]:6.066770824658E-1,62[&rate=5.75772278225224E-4]:6.640541316462E-1)[&rate=5.75772278225224E-4]:9.710080380001E-3,(29[&rate=5.75772278225224E-4]:6.065161428885E-1,(34[&rate=5.75772278225224E-4]:3.830104835781E-1,(((20[&rate=5.75772278225224E-4]:3.68952273345E-1,25[&rate=5.75772278225224E-4]:3.853906295094E-1)[&rate=5.75772278225224E-4]:4.737203071559E-1,(24[&rate=5.75772278225224E-4]:6.985120827174E-1,(7[&rate=5.75772278225224E-4]:2.848019100397E-1,6[&rate=5.75772278225224E-4]:2.848019100397E-1)[&rate=5.75772278225224E-4]:3.068608576092E-1)[&rate=5.75772278225224E-4]:1.551194018931E-1)[&rate=5.75772278225224E-4]:4.594313145251E-2,(2[&rate=5.75772278225224E-4]:5.574631384359E-1,28[&rate=5.75772278225224E-4]:7.848603987099E-1)[&rate=5.75772278225224E-4]:1.585498337915E-1)[&rate=5.75772278225224E-4]:1.694761565546E0)[&rate=5.75772278225224E-4]:1.524674079442E-1)[&rate=5.75772278225224E-4]:9.871019957358E-3)[&rate=5.75772278225224E-4]:5.62660250247E-2)[&rate=5.75772278225224E-4]:6.858938526212E-3)[&rate=5.75772278225224E-4]:2.708503569908E-2,((36[&rate=5.75772278225224E-4]:6.683511412483E-1,33[&rate=5.75772278225224E-4]:6.328320155654E-1)[&rate=5.75772278225224E-4]:8.214191300467E-2,(35[&rate=5.75772278225224E-4]:6.614332792588E-1,(((37[&rate=5.75772278225224E-4]:3.915775070871E-1,31[&rate=5.75772278225224E-4]:3.915775070871E-1)[&rate=5.75772278225224E-4]:9.693333917884E-2,32[&rate=5.75772278225224E-4]:5.73210299818E-1)[&rate=5.75772278225224E-4]:4.231184039701E-2,38[&rate=5.75772278225224E-4]:1.449342036914E0)[&rate=5.75772278225224E-4]:5.684010079247E-2)[&rate=5.75772278225224E-4]:6.720185149696E-2)[&rate=5.75772278225224E-4]:1.063773318864E-1);
tree STATE_26650000 [&joint=-18011.30524605418,lnP=-18011.30524605418] = [&R] (62[&rate=5.84612529759024E-4]:7.302756696799E-1,(((((38[&rate=5.84612529759024E-4]:1.566434693141E0,(36[&rate=5.84612529759024E-4]:6.976792185075E-1,33[&rate=5.84612529759024E-4]:6.621600928247E-1)[&rate=5.84612529759024E-4]:4.586453968339E-2)[&rate=5.84612529759024E-4]:7.432219270115E-3,((37[&rate=5.84612529759024E-4]:3.40918446701E-1,31[&rate=5.84612529759024E-4]:3.40918446701E-1)[&rate=5.84612529759024E-4]:2.999696001437E-1,32[&rate=5.84612529759024E-4]:7.255875003967E-1)[&rate=5.84612529759024E-4]:1.445951531578E-2)[&rate=5.84612529759024E-4]:2.529962776712E-3,35[&rate=5.84612529759024E-4]:7.316480167405E-1)[&rate=5.84612529759024E-4]:2.760936055365E-2,(30[&rate=5.84612529759024E-4]:6.278728667829E-1,((((((15[&rate=5.84612529759024E-4]:5.90321798889E-1,12[&rate=5.84612529759024E-4]:5.519656345053E-1)[&rate=5.84612529759024E-4]:1.969124212745E-1,((49[&rate=5.84612529759024E-4]:6.017483351386E-1,((53[&rate=5.84612529759024E-4]:2.577929846166E-1,8[&rate=5.84612529759024E-4]:2.468340805069E-1)[&rate=5.84612529759024E-4]:6.350969421804E-2,(27[&rate=5.84612529759024E-4]:2.515977224697E-1,4[&rate=5.84612529759024E-4]:7.89949827437E-2)[&rate=5.84612529759024E-4]:1.820337234881E-1)[&rate=5.84612529759024E-4]:2.831853823315E-1)[&rate=5.84612529759024E-4]:8.192712657227E-2,(41[&rate=5.84612529759024E-4]:2.497580061237E-1,46[&rate=5.84612529759024E-4]:2.716758143427E-1)[&rate=5.84612529759024E-4]:4.065201953134E-1)[&rate=5.84612529759024E-4]:6.520259406894E-2)[&rate=5.84612529759024E-4]:1.5457462301E-1,((((63[&rate=5.84612529759024E-4]:2.330520989173E-1,58[&rate=5.84612529759024E-4]:2.303123728899E-1)[&rate=5.84612529759024E-4]:2.047686065653E-1,52[&rate=5.84612529759024E-4]:3.994645410989E-1)[&rate=5.84612529759024E-4]:1.270354670669E-1,((40[&rate=5.84612529759024E-4]:2.734147625002E-1,54[&rate=5.84612529759024E-4]:4.651955844179E-1)[&rate=5.84612529759024E-4]:2.194004849207E-1,(47[&rate=5.84612529759024E-4]:3.712778507767E-1,42[&rate=5.84612529759024E-4]:3.548394946123E-1)[&rate=5.84612529759024E-4]:1.379757528085E-1)[&rate=5.84612529759024E-4]:9.395873334773E-2)[&rate=5.84612529759024E-4]:1.980466331524E-1,((((43[&rate=5.84612529759024E-4]:1.889472094935E-1,(48[&rate=5.84612529759024E-4]:1.415530876332E-1,50[&rate=5.84612529759024E-4]:5.936130681138E-2)[&rate=5.84612529759024E-4]:6.931193007933E-2)[&rate=5.84612529759024E-4]:1.937098511034E-1,45[&rate=5.84612529759024E-4]:4.018351427886E-1)[&rate=5.84612529759024E-4]:5.469200308493E-2,44[&rate=5.84612529759024E-4]:4.346093376544E-1)[&rate=5.84612529759024E-4]:1.572790243334E-1,(51[&rate=5.84612529759024E-4]:5.28579005886E-1,(11[&rate=5.84612529759024E-4]:4.13426441054E-1,17[&rate=5.84612529759024E-4]:4.517826054377E-1)[&rate=5.84612529759024E-4]:1.973443456539E-1)[&rate=5.84612529759024E-4]:5.77510952642E-3)[&rate=5.84612529759024E-4]:1.901925259058E-1)[&rate=5.84612529759024E-4]:9.671425664975E-2)[&rate=5.84612529759024E-4]:3.901964298302E-1,(((39[&rate=5.84612529759024E-4]:2.899634380945E-3,(22[&rate=5.84612529759024E-4]:1.012051766306E0,(1[&rate=5.84612529759024E-4]:1.551237680768E-1,(19[&rate=5.84612529759024E-4]:8.702954401709E-1,26[&rate=5.84612529759024E-4]:8.949529744173E-1)[&rate=5.84612529759024E-4]:4.647216352237E-2)[&rate=5.84612529759024E-4]:7.610608042131E-2)[&rate=5.84612529759024E-4]:1.52491703691E-1)[&rate=5.84612529759024E-4]:7.064513767212E-2,((55[&rate=5.84612529759024E-4]:4.695932053576E-1,10[&rate=5.84612529759024E-4]:4.887712875494E-1)[&rate=5.84612529759024E-4]:2.559082170274E-1,(21[&rate=5.84612529759024E-4]:4.559734032753E-1,(18[&rate=5.84612529759024E-4]:3.672454439336E-1,23[&rate=5.84612529759024E-4]:3.864235261253E-1)[&rate=5.84612529759024E-4]:8.050878125969E-2)[&rate=5.84612529759024E-4]:3.736376081506E-1)[&rate=5.84612529759024E-4]:3.946186921338E-1)[&rate=5.84612529759024E-4]:7.191469110205E-2,(57[&rate=5.84612529759024E-4]:4.413135874451E-1,((56[&rate=5.84612529759024E-4]:1.777374551206E-1,60[&rate=5.84612529759024E-4]:1.804771811482E-1)[&rate=5.84612529759024E-4]:1.018324836453E-1,59[&rate=5.84612529759024E-4]:2.768302127385E-1)[&rate=5.84612529759024E-4]:1.590039226516E-1)[&rate=5.84612529759024E-4]:9.507212181759E-1)[&rate=5.84612529759024E-4]:7.421704272536E-2)[&rate=5.84612529759024E-4]:2.138522327659E-1,((5[&rate=5.84612529759024E-4]:6.405775915521E-1,(9[&rate=5.84612529759024E-4]:2.375742089273E-1,13[&rate=5.84612529759024E-4]:2.759303733107E-1)[&rate=5.84612529759024E-4]:4.194417387892E-1)[&rate=5.84612529759024E-4]:3.444281643814E-2,(3[&rate=5.84612529759024E-4]:2.607245656484E-1,16[&rate=5.84612529759024E-4]:3.75793058799E-1)[&rate=5.84612529759024E-4]:3.622410478214E-1)[&rate=5.84612529759024E-4]:8.078233991493E-1)[&rate=5.84612529759024E-4]:1.052729010215E0,((((20[&rate=5.84612529759024E-4]:4.420692135747E-1,25[&rate=5.84612529759024E-4]:4.585075697391E-1)[&rate=5.84612529759024E-4]:3.883710292429E-1,(2[&rate=5.84612529759024E-4]:3.628892841656E-1,28[&rate=5.84612529759024E-4]:5.902865444397E-1)[&rate=5.84612529759024E-4]:2.94948218926E-1)[&rate=5.84612529759024E-4]:5.511099140909E-2,(24[&rate=5.84612529759024E-4]:7.784283865378E-1,(7[&rate=5.84612529759024E-4]:3.533107297636E-1,6[&rate=5.84612529759024E-4]:3.533107297636E-1)[&rate=5.84612529759024E-4]:3.182683417057E-1)[&rate=5.84612529759024E-4]:1.180817517986E-1)[&rate=5.84612529759024E-4]:1.749389609569E0,34[&rate=5.84612529759024E-4]:4.345740498739E-1)[&rate=5.84612529759024E-4]:2.001836572106E-3)[&rate=5.84612529759024E-4]:1.202587289707E-1)[&rate=5.84612529759024E-4]:2.969209964964E-3)[&rate=5.84612529759024E-4]:1.125921542783E-2,(29[&rate=5.84612529759024E-4]:6.172066229713E-1,(14[&rate=5.84612529759024E-4]:2.676265508664E0,61[&rate=5.84612529759024E-4]:7.109911617815E-1)[&rate=5.84612529759024E-4]:2.64340404247E-2)[&rate=5.84612529759024E-4]:2.48946692044E-2)[&rate=5.84612529759024E-4]:3.079732832389E-2);
tree STATE_26652000 [&joint=-18018.88713435951,lnP=-18018.88713435951] = [&R] (((((((((((55[&rate=5.526537368896182E-4]:5.326550812879E-1,10[&rate=5.526537368896182E-4]:5.518331634796E-1)[&rate=5.526537368896182E-4]:1.321384040227E-1,(21[&rate=5.526537368896182E-4]:5.095429914061E-1,(18[&rate=5.526537368896182E-4]:3.993261120461E-1,23[&rate=5.526537368896182E-4]:4.185041942378E-1)[&rate=5.526537368896182E-4]:1.01997701278E-1)[&rate=5.526537368896182E-4]:2.593600829454E-1)[&rate=5.526537368896182E-4]:4.07974620146E-1,39[&rate=5.526537368896182E-4]:2.619276299082E-2)[&rate=5.526537368896182E-4]:1.603240962273E-1,(22[&rate=5.526537368896182E-4]:1.170217616237E0,(1[&rate=5.526537368896182E-4]:1.903478870817E-1,(19[&rate=5.526537368896182E-4]:7.160854471836E-1,26[&rate=5.526537368896182E-4]:7.4074298143E-1)[&rate=5.526537368896182E-4]:2.359062755146E-1)[&rate=5.526537368896182E-4]:1.990478113473E-1)[&rate=5.526537368896182E-4]:1.779430785972E-1)[&rate=5.526537368896182E-4]:1.580375391113E-2,((((41[&rate=5.526537368896182E-4]:3.599954681209E-1,46[&rate=5.526537368896182E-4]:3.8191327634E-1)[&rate=5.526537368896182E-4]:3.819395466888E-1,(49[&rate=5.526537368896182E-4]:6.220989631205E-1,((15[&rate=5.526537368896182E-4]:4.388355080861E-1,12[&rate=5.526537368896182E-4]:4.004793437024E-1)[&rate=5.526537368896182E-4]:1.984964340163E-1,((27[&rate=5.526537368896182E-4]:2.281811388899E-1,4[&rate=5.526537368896182E-4]:5.557839916391E-2)[&rate=5.526537368896182E-4]:4.329911578629E-1,(8[&rate=5.526537368896182E-4]:4.469773108206E-1,53[&rate=5.526537368896182E-4]:4.579362149303E-1)[&rate=5.526537368896182E-4]:9.09073146993E-2)[&rate=5.526537368896182E-4]:5.287197411676E-2)[&rate=5.526537368896182E-4]:2.312318540174E-2)[&rate=5.526537368896182E-4]:1.47233311963E-1)[&rate=5.526537368896182E-4]:4.572488073039E-1,((51[&rate=5.526537368896182E-4]:9.829071196753E-1,(11[&rate=5.526537368896182E-4]:3.988587335557E-1,17[&rate=5.526537368896182E-4]:4.372148979394E-1)[&rate=5.526537368896182E-4]:6.662401669415E-1)[&rate=5.526537368896182E-4]:9.265538874476E-2,(((44[&rate=5.526537368896182E-4]:1.509554923251E-1,43[&rate=5.526537368896182E-4]:1.536952183525E-1)[&rate=5.526537368896182E-4]:4.54609882209E-1,(45[&rate=5.526537368896182E-4]:6.018582892699E-1,(48[&rate=5.526537368896182E-4]:3.682560514343E-1,50[&rate=5.526537368896182E-4]:2.860642706124E-1)[&rate=5.526537368896182E-4]:2.36341963863E-1)[&rate=5.526537368896182E-4]:2.562489348338E-2)[&rate=5.526537368896182E-4]:4.104216620771E-1,(((63[&rate=5.526537368896182E-4]:2.219316336565E-1,58[&rate=5.526537368896182E-4]:2.191919076292E-1)[&rate=5.526537368896182E-4]:6.869445940447E-1,((47[&rate=5.526537368896182E-4]:2.039174692271E-1,54[&rate=5.526537368896182E-4]:3.792599349805E-1)[&rate=5.526537368896182E-4]:1.481416281521E-1,(40[&rate=5.526537368896182E-4]:9.180619267877E-2,42[&rate=5.526537368896182E-4]:9.180619267877E-2)[&rate=5.526537368896182E-4]:2.43814548536E-1)[&rate=5.526537368896182E-4]:5.951732947055E-1)[&rate=5.526537368896182E-4]:8.504737308749E-2,52[&rate=5.526537368896182E-4]:9.55567436405E-1)[&rate=5.526537368896182E-4]:2.885353630788E-3)[&rate=5.526537368896182E-4]:1.171097183843E-1)[&rate=5.526537368896182E-4]:6.882679314547E-2)[&rate=5.526537368896182E-4]:4.312977192529E-2,(57[&rate=5.526537368896182E-4]:6.645167900174E-1,(59[&rate=5.526537368896182E-4]:3.204483150883E-1,(60[&rate=5.526537368896182E-4]:2.981092267931E-1,56[&rate=5.526537368896182E-4]:2.953695007655E-1)[&rate=5.526537368896182E-4]:2.781854035013E-2)[&rate=5.526537368896182E-4]:3.385890228741E-1)[&rate=5.526537368896182E-4]:7.777968040215E-1)[&rate=5.526537368896182E-4]:6.582361556116E-3)[&rate=5.526537368896182E-4]:2.710873415123E-1,(((5[&rate=5.526537368896182E-4]:5.787506892822E-1,16[&rate=5.526537368896182E-4]:6.417643879124E-1)[&rate=5.526537368896182E-4]:4.848212678914E-2,(9[&rate=5.526537368896182E-4]:3.148785997442E-1,13[&rate=5.526537368896182E-4]:3.532347641276E-1)[&rate=5.526537368896182E-4]:3.287925724916E-1)[&rate=5.526537368896182E-4]:3.530779983771E-2,3[&rate=5.526537368896182E-4]:6.104858213886E-1)[&rate=5.526537368896182E-4]:8.601824072256E-1)[&rate=5.526537368896182E-4]:1.011232114207E0,34[&rate=5.526537368896182E-4]:4.34958206434E-1)[&rate=5.526537368896182E-4]:8.713405565355E-2,(((20[&rate=5.526537368896182E-4]:3.587653767987E-1,25[&rate=5.526537368896182E-4]:3.752037329631E-1)[&rate=5.526537368896182E-4]:5.706046537254E-1,(24[&rate=5.526537368896182E-4]:7.468379343224E-1,(7[&rate=5.526537368896182E-4]:3.489507406286E-1,6[&rate=5.526537368896182E-4]:3.489507406286E-1)[&rate=5.526537368896182E-4]:2.910378786253E-1)[&rate=5.526537368896182E-4]:1.934910003114E-1)[&rate=5.526537368896182E-4]:1.279903648729E-1,(2[&rate=5.526537368896182E-4]:5.373989312586E-1,28[&rate=5.526537368896182E-4]:7.647961915327E-1)[&rate=5.526537368896182E-4]:3.473587244125E-1)[&rate=5.526537368896182E-4]:1.665098660612E0)[&rate=5.526537368896182E-4]:3.437060147796E-3,62[&rate=5.526537368896182E-4]:6.539446227819E-1)[&rate=5.526537368896182E-4]:8.904358979006E-3,((35[&rate=5.526537368896182E-4]:6.884704108153E-1,((36[&rate=5.526537368896182E-4]:6.741939610349E-1,33[&rate=5.526537368896182E-4]:6.38674835352E-1)[&rate=5.526537368896182E-4]:2.422231804453E-2,38[&rate=5.526537368896182E-4]:1.52130721403E0)[&rate=5.526537368896182E-4]:1.191205523317E-2)[&rate=5.526537368896182E-4]:1.436700913596E-2,((37[&rate=5.526537368896182E-4]:5.62200649452E-1,31[&rate=5.526537368896182E-4]:5.62200649452E-1)[&rate=5.526537368896182E-4]:2.3780508182E-2,32[&rate=5.526537368896182E-4]:6.70680611186E-1)[&rate=5.526537368896182E-4]:4.308577051401E-2)[&rate=5.526537368896182E-4]:3.104981317557E-2)[&rate=5.526537368896182E-4]:6.243489339009E-3,((61[&rate=5.526537368896182E-4]:6.355075072578E-1,(14[&rate=5.526537368896182E-4]:2.578756017318E0,30[&rate=5.526537368896182E-4]:4.932630912005E-1)[&rate=5.526537368896182E-4]:2.202583682244E-2)[&rate=5.526537368896182E-4]:8.152996381708E-2,29[&rate=5.526537368896182E-4]:5.9681889184E-1)[&rate=5.526537368896182E-4]:1.48965300796E-2);
tree STATE_26654000 [&joint=-18020.56962734431,lnP=-18020.56962734431] = [&R] ((62[&rate=5.304713438175332E-4]:6.786362335322E-1,(29[&rate=5.304713438175332E-4]:6.099111255383E-1,((30[&rate=5.304713438175332E-4]:5.972178383526E-1,((14[&rate=5.304713438175332E-4]:2.675568054928E0,((((24[&rate=5.304713438175332E-4]:7.131503380807E-1,(7[&rate=5.304713438175332E-4]:2.964562394972E-1,6[&rate=5.304713438175332E-4]:2.964562394972E-1)[&rate=5.304713438175332E-4]:3.098447835149E-1)[&rate=5.304713438175332E-4]:1.051847532641E-1,((20[&rate=5.304713438175332E-4]:5.362296901519E-1,25[&rate=5.304713438175332E-4]:5.526680463163E-1)[&rate=5.304713438175332E-4]:1.655786450588E-1,28[&rate=5.304713438175332E-4]:7.566028557587E-1)[&rate=5.304713438175332E-4]:1.055678520245E-1)[&rate=5.304713438175332E-4]:5.086353104465E-1,2[&rate=5.304713438175332E-4]:1.143408757956E0)[&rate=5.304713438175332E-4]:1.401853695809E0,61[&rate=5.304713438175332E-4]:7.087552301705E-1)[&rate=5.304713438175332E-4]:1.538477874843E-3)[&rate=5.304713438175332E-4]:8.253976818753E-4,34[&rate=5.304713438175332E-4]:5.198622751261E-1)[&rate=5.304713438175332E-4]:6.317311860344E-3)[&rate=5.304713438175332E-4]:4.033709284136E-3,((35[&rate=5.304713438175332E-4]:7.204817099377E-1,((37[&rate=5.304713438175332E-4]:4.805660954329E-1,31[&rate=5.304713438175332E-4]:4.805660954329E-1)[&rate=5.304713438175332E-4]:1.03751047341E-1,32[&rate=5.304713438175332E-4]:6.690165963259E-1)[&rate=5.304713438175332E-4]:6.239407536051E-2)[&rate=5.304713438175332E-4]:4.420324519001E-3,((36[&rate=5.304713438175332E-4]:5.726956536753E-1,33[&rate=5.304713438175332E-4]:5.371765279924E-1)[&rate=5.304713438175332E-4]:1.031356894639E-1,38[&rate=5.304713438175332E-4]:1.498722278089E0)[&rate=5.304713438175332E-4]:7.092861481482E-2)[&rate=5.304713438175332E-4]:4.764813726346E-3)[&rate=5.304713438175332E-4]:8.659577901516E-3)[&rate=5.304713438175332E-4]:1.134805881358E-2)[&rate=5.304713438175332E-4]:2.721551630796E-2,((((((55[&rate=5.304713438175332E-4]:5.335431489508E-1,10[&rate=5.304713438175332E-4]:5.527212311425E-1)[&rate=5.304713438175332E-4]:9.428618850974E-2,(21[&rate=5.304713438175332E-4]:5.437785110429E-1,(18[&rate=5.304713438175332E-4]:3.444691129585E-1,23[&rate=5.304713438175332E-4]:3.636471951502E-1)[&rate=5.304713438175332E-4]:1.910902200023E-1)[&rate=5.304713438175332E-4]:1.881604154586E-1)[&rate=5.304713438175332E-4]:5.194175241543E-1,39[&rate=5.304713438175332E-4]:1.00671519149E-1)[&rate=5.304713438175332E-4]:3.409506002254E-2,(1[&rate=5.304713438175332E-4]:1.874623775406E-1,(22[&rate=5.304713438175332E-4]:8.000897738459E-1,(19[&rate=5.304713438175332E-4]:4.958859854466E-1,26[&rate=5.304713438175332E-4]:5.205435196931E-1)[&rate=5.304713438175332E-4]:2.850257062076E-1)[&rate=5.304713438175332E-4]:1.681945215029E-1)[&rate=5.304713438175332E-4]:3.281261194391E-1)[&rate=5.304713438175332E-4]:2.119712603986E-1,(((49[&rate=5.304713438175332E-4]:1.099081892081E0,(((15[&rate=5.304713438175332E-4]:5.637269406226E-1,12[&rate=5.304713438175332E-4]:5.253707762389E-1)[&rate=5.304713438175332E-4]:1.360008516562E-1,((8[&rate=5.304713438175332E-4]:3.306975987854E-1,53[&rate=5.304713438175332E-4]:3.416565028951E-1)[&rate=5.304713438175332E-4]:2.570175012192E-1,(27[&rate=5.304713438175332E-4]:3.715453754165E-1,4[&rate=5.304713438175332E-4]:1.989426356905E-1)[&rate=5.304713438175332E-4]:3.39457395821E-1)[&rate=5.304713438175332E-4]:6.543734980843E-2)[&rate=5.304713438175332E-4]:2.992966853669E-1,(41[&rate=5.304713438175332E-4]:6.30963978562E-1,46[&rate=5.304713438175332E-4]:6.528817867811E-1)[&rate=5.304713438175332E-4]:3.023070744263E-1)[&rate=5.304713438175332E-4]:1.384135788194E-1)[&rate=5.304713438175332E-4]:1.257316496497E-1,((52[&rate=5.304713438175332E-4]:1.073177620221E0,(((54[&rate=5.304713438175332E-4]:6.492706108462E-1,40[&rate=5.304713438175332E-4]:4.574897889285E-1)[&rate=5.304713438175332E-4]:1.170218896428E-1,(47[&rate=5.304713438175332E-4]:3.293593790542E-1,42[&rate=5.304713438175332E-4]:3.129210228898E-1)[&rate=5.304713438175332E-4]:2.615906556815E-1)[&rate=5.304713438175332E-4]:4.201418778372E-1,((51[&rate=5.304713438175332E-4]:5.773002848271E-1,(11[&rate=5.304713438175332E-4]:3.182771317206E-1,17[&rate=5.304713438175332E-4]:3.566332961043E-1)[&rate=5.304713438175332E-4]:3.412149339284E-1)[&rate=5.304713438175332E-4]:3.092580234151E-1,(((48[&rate=5.304713438175332E-4]:3.502882840198E-1,50[&rate=5.304713438175332E-4]:2.680965031979E-1)[&rate=5.304713438175332E-4]:2.395280796499E-1,45[&rate=5.304713438175332E-4]:5.870766376424E-1)[&rate=5.304713438175332E-4]:1.032601404326E-1,(44[&rate=5.304713438175332E-4]:4.902918970044E-1,43[&rate=5.304713438175332E-4]:4.930316230318E-1)[&rate=5.304713438175332E-4]:1.781270728515E-1)[&rate=5.304713438175332E-4]:2.756735849617E-1)[&rate=5.304713438175332E-4]:4.782127556358E-2)[&rate=5.304713438175332E-4]:1.387980364157E-1)[&rate=5.304713438175332E-4]:4.267609142216E-2,(63[&rate=5.304713438175332E-4]:4.220297196145E-1,58[&rate=5.304713438175332E-4]:4.192899935871E-1)[&rate=5.304713438175332E-4]:7.321801564129E-1)[&rate=5.304713438175332E-4]:2.676804926566E-2)[&rate=5.304713438175332E-4]:1.310310630287E-1,(57[&rate=5.304713438175332E-4]:7.241113823617E-1,(56[&rate=5.304713438175332E-4]:6.602883562396E-1,(60[&rate=5.304713438175332E-4]:6.530347325089E-1,59[&rate=5.304713438175332E-4]:6.47555280454E-1)[&rate=5.304713438175332E-4]:9.993349758213E-3)[&rate=5.304713438175332E-4]:6.108330009454E-2)[&rate=5.304713438175332E-4]:8.043359621244E-1)[&rate=5.304713438175332E-4]:6.486583754992E-2)[&rate=5.304713438175332E-4]:1.287549454177E-1,(((9[&rate=5.304713438175332E-4]:5.283215623464E-1,13[&rate=5.304713438175332E-4]:5.666777267299E-1)[&rate=5.304713438175332E-4]:2.129240963256E-1,(16[&rate=5.304713438175332E-4]:5.711308661464E-1,5[&rate=5.304713438175332E-4]:5.081171675163E-1)[&rate=5.304713438175332E-4]:2.166901349914E-1)[&rate=5.304713438175332E-4]:1.454351796976E-1,3[&rate=5.304713438175332E-4]:8.181876876848E-1)[&rate=5.304713438175332E-4]:6.545653712758E-1)[&rate=5.304713438175332E-4]:1.151625526721E0);
tree STATE_26656000 [&joint=-18024.344479550764,lnP=-18024.344479550764] = [&R] ((((62[&rate=5.140584717328219E-4]:6.512352791023E-1,61[&rate=5.140584717328219E-4]:7.140768091569E-1)[&rate=5.140584717328219E-4]:4.551920628777E-2,(((29[&rate=5.140584717328219E-4]:5.101382719205E-1,(((20[&rate=5.140584717328219E-4]:3.385075203007E-1,25[&rate=5.140584717328219E-4]:3.549458764651E-1)[&rate=5.140584717328219E-4]:4.709706969251E-1,(28[&rate=5.140584717328219E-4]:7.939600352434E-1,(24[&rate=5.140584717328219E-4]:4.183815427562E-1,(7[&rate=5.140584717328219E-4]:1.529452771419E-1,6[&rate=5.140584717328219E-4]:1.529452771419E-1)[&rate=5.140584717328219E-4]:1.585869505458E-1)[&rate=5.140584717328219E-4]:3.317428760488E-1)[&rate=5.140584717328219E-4]:7.03127025305E-2)[&rate=5.140584717328219E-4]:2.239908072628E-1,2[&rate=5.140584717328219E-4]:8.608662847627E-1)[&rate=5.140584717328219E-4]:1.605997789987E0)[&rate=5.140584717328219E-4]:3.466649169029E-2,34[&rate=5.140584717328219E-4]:4.737665122446E-1)[&rate=5.140584717328219E-4]:5.415508848309E-2,30[&rate=5.140584717328219E-4]:5.989598520938E-1)[&rate=5.140584717328219E-4]:4.041758411585E-2)[&rate=5.140584717328219E-4]:1.184932155422E-2,((((37[&rate=5.140584717328219E-4]:2.167914821813E-1,31[&rate=5.140584717328219E-4]:2.167914821813E-1)[&rate=5.140584717328219E-4]:3.927101103521E-1,38[&rate=5.140584717328219E-4]:1.528020942784E0)[&rate=5.140584717328219E-4]:1.394964497146E-2,32[&rate=5.140584717328219E-4]:7.081506910569E-1)[&rate=5.140584717328219E-4]:3.257049701858E-2,(35[&rate=5.140584717328219E-4]:6.991917101212E-1,(36[&rate=5.140584717328219E-4]:5.990839080608E-1,33[&rate=5.140584717328219E-4]:5.63564782378E-1)[&rate=5.140584717328219E-4]:1.219657255576E-1)[&rate=5.140584717328219E-4]:3.060051620546E-2)[&rate=5.140584717328219E-4]:4.984983198351E-2)[&rate=5.140584717328219E-4]:4.908797669767E-4,(((((39[&rate=5.140584717328219E-4]:2.466405416385E-1,((55[&rate=5.140584717328219E-4]:4.931928187358E-1,10[&rate=5.140584717328219E-4]:5.123709009275E-1)[&rate=5.140584717328219E-4]:8.406487533592E-2,(21[&rate=5.140584717328219E-4]:6.438776784125E-1,(18[&rate=5.140584717328219E-4]:5.289752613571E-1,23[&rate=5.140584717328219E-4]:5.481533435488E-1)[&rate=5.140584717328219E-4]:1.066832389733E-1)[&rate=5.140584717328219E-4]:3.74896047002E-2)[&rate=5.140584717328219E-4]:7.159581900326E-1)[&rate=5.140584717328219E-4]:1.605137822092E-2,(1[&rate=5.140584717328219E-4]:9.902508356405E-2,(19[&rate=5.140584717328219E-4]:6.286470852427E-1,(26[&rate=5.140584717328219E-4]:6.514234059671E-1,22[&rate=5.140584717328219E-4]:6.459439539124E-1)[&rate=5.140584717328219E-4]:1.881213522102E-3)[&rate=5.140584717328219E-4]:2.320218339378E-1)[&rate=5.140584717328219E-4]:5.444887541035E-1)[&rate=5.140584717328219E-4]:1.994173488852E-1,((57[&rate=5.140584717328219E-4]:7.476292310022E-1,(56[&rate=5.140584717328219E-4]:6.797742560753E-1,(59[&rate=5.140584717328219E-4]:4.071182593535E-1,60[&rate=5.140584717328219E-4]:4.125977114085E-1)[&rate=5.140584717328219E-4]:2.699162706944E-1)[&rate=5.140584717328219E-4]:6.511524889933E-2)[&rate=5.140584717328219E-4]:8.899067195709E-1,((((8[&rate=5.140584717328219E-4]:5.310805792698E-1,49[&rate=5.140584717328219E-4]:5.392997573519E-1)[&rate=5.140584717328219E-4]:8.103716152245E-2,((27[&rate=5.140584717328219E-4]:4.305168340249E-1,4[&rate=5.140584717328219E-4]:2.579140942989E-1)[&rate=5.140584717328219E-4]:2.801764489248E-1,53[&rate=5.140584717328219E-4]:5.983645158265E-1)[&rate=5.140584717328219E-4]:2.471212907544E-2)[&rate=5.140584717328219E-4]:3.381497905968E-1,((41[&rate=5.140584717328219E-4]:5.841844789116E-1,46[&rate=5.140584717328219E-4]:6.061022871306E-1)[&rate=5.140584717328219E-4]:3.352745888579E-1,(15[&rate=5.140584717328219E-4]:5.72664392104E-1,12[&rate=5.140584717328219E-4]:5.343082277203E-1)[&rate=5.140584717328219E-4]:4.125481003229E-1)[&rate=5.140584717328219E-4]:1.163038142788E-2)[&rate=5.140584717328219E-4]:2.982588862752E-1,((52[&rate=5.140584717328219E-4]:1.133249321375E0,((63[&rate=5.140584717328219E-4]:5.459211005852E-1,58[&rate=5.140584717328219E-4]:5.431813745579E-1)[&rate=5.140584717328219E-4]:4.858358459852E-1,((54[&rate=5.140584717328219E-4]:5.042739476245E-1,47[&rate=5.140584717328219E-4]:3.289314818711E-1)[&rate=5.140584717328219E-4]:3.167229279687E-1,(42[&rate=5.140584717328219E-4]:5.155988920657E-1,40[&rate=5.140584717328219E-4]:5.155988920657E-1)[&rate=5.140584717328219E-4]:1.136171616097E-1)[&rate=5.140584717328219E-4]:4.244587011141E-1)[&rate=5.140584717328219E-4]:1.398485391883E-1)[&rate=5.140584717328219E-4]:3.21823390218E-3,((48[&rate=5.140584717328219E-4]:6.250543625627E-1,(((45[&rate=5.140584717328219E-4]:5.329965165772E-1,44[&rate=5.140584717328219E-4]:5.110787083581E-1)[&rate=5.140584717328219E-4]:4.317484072356E-2,43[&rate=5.140584717328219E-4]:5.56993275109E-1)[&rate=5.140584717328219E-4]:4.178685671899E-2,50[&rate=5.140584717328219E-4]:5.385061592253E-1)[&rate=5.140584717328219E-4]:4.356422515576E-3)[&rate=5.140584717328219E-4]:5.92340288731E-1,(51[&rate=5.140584717328219E-4]:9.54497959398E-1,(11[&rate=5.140584717328219E-4]:6.739229131665E-1,17[&rate=5.140584717328219E-4]:7.122790775502E-1)[&rate=5.140584717328219E-4]:3.627668270534E-1)[&rate=5.140584717328219E-4]:1.807049110738E-1)[&rate=5.140584717328219E-4]:1.264684805398E-3)[&rate=5.140584717328219E-4]:3.808625964725E-2)[&rate=5.140584717328219E-4]:2.081876151004E-1)[&rate=5.140584717328219E-4]:7.114866063746E-2)[&rate=5.140584717328219E-4]:7.690156104599E-2,(5[&rate=5.140584717328219E-4]:1.063470610225E0,((9[&rate=5.140584717328219E-4]:5.682976349613E-1,13[&rate=5.140584717328219E-4]:6.066537993448E-1)[&rate=5.140584717328219E-4]:3.883287310805E-1,(16[&rate=5.140584717328219E-4]:5.946072869271E-1,3[&rate=5.140584717328219E-4]:4.795387937765E-1)[&rate=5.140584717328219E-4]:4.085944215804E-1)[&rate=5.140584717328219E-4]:1.232826003478E-1)[&rate=5.140584717328219E-4]:5.248552880586E-1)[&rate=5.140584717328219E-4]:1.031783346334E0,14[&rate=5.140584717328219E-4]:2.677643491193E0)[&rate=5.140584717328219E-4]:5.956707245499E-2);
tree STATE_26658000 [&joint=-18011.37973391824,lnP=-18011.37973391824] = [&R] (((35[&rate=5.43222282415017E-4]:6.909409923265E-1,(38[&rate=5.43222282415017E-4]:1.529862812503E0,((37[&rate=5.43222282415017E-4]:2.152250232666E-1,31[&rate=5.43222282415017E-4]:2.152250232666E-1)[&rate=5.43222282415017E-4]:1.685162852274E-1,32[&rate=5.43222282415017E-4]:4.684407620461E-1)[&rate=5.43222282415017E-4]:2.276021537584E-1)[&rate=5.43222282415017E-4]:5.827038270825E-3)[&rate=5.43222282415017E-4]:4.300655716234E-2,(36[&rate=5.43222282415017E-4]:6.486679626113E-1,33[&rate=5.43222282415017E-4]:6.131488369285E-1)[&rate=5.43222282415017E-4]:1.071375103748E-1)[&rate=5.43222282415017E-4]:5.755183162362E-2,((62[&rate=5.43222282415017E-4]:6.646849222029E-1,((34[&rate=5.43222282415017E-4]:4.37208622123E-1,(((24[&rate=5.43222282415017E-4]:6.548388259357E-1,(7[&rate=5.43222282415017E-4]:3.421604145751E-1,6[&rate=5.43222282415017E-4]:3.421604145751E-1)[&rate=5.43222282415017E-4]:2.058290962921E-1)[&rate=5.43222282415017E-4]:3.702762699883E-1,((20[&rate=5.43222282415017E-4]:2.22253543059E-1,25[&rate=5.43222282415017E-4]:2.386918992234E-1)[&rate=5.43222282415017E-4]:7.109919061475E-1,28[&rate=5.43222282415017E-4]:9.880399697546E-1)[&rate=5.43222282415017E-4]:8.091074260791E-2)[&rate=5.43222282415017E-4]:4.02739605241E-1,2[&rate=5.43222282415017E-4]:1.244293057329E0)[&rate=5.43222282415017E-4]:1.220679618989E0)[&rate=5.43222282415017E-4]:9.821617665081E-2,((((((49[&rate=5.43222282415017E-4]:9.583719535328E-1,((((27[&rate=5.43222282415017E-4]:3.515334648431E-1,4[&rate=5.43222282415017E-4]:1.78930725117E-1)[&rate=5.43222282415017E-4]:2.189799252192E-1,(15[&rate=5.43222282415017E-4]:2.597398943223E-1,12[&rate=5.43222282415017E-4]:2.213837299387E-1)[&rate=5.43222282415017E-4]:2.340611669728E-1)[&rate=5.43222282415017E-4]:4.326625724584E-1,(8[&rate=5.43222282415017E-4]:6.502795634034E-1,53[&rate=5.43222282415017E-4]:6.612384675131E-1)[&rate=5.43222282415017E-4]:2.296087278843E-1)[&rate=5.43222282415017E-4]:4.894466417853E-2,(41[&rate=5.43222282415017E-4]:6.309579564705E-1,46[&rate=5.43222282415017E-4]:6.528757646896E-1)[&rate=5.43222282415017E-4]:2.786969168041E-1)[&rate=5.43222282415017E-4]:2.131981998443E-2)[&rate=5.43222282415017E-4]:4.622358890047E-1,((((54[&rate=5.43222282415017E-4]:5.901107117695E-1,42[&rate=5.43222282415017E-4]:3.983298898518E-1)[&rate=5.43222282415017E-4]:1.635654993643E-1,47[&rate=5.43222282415017E-4]:5.783337453804E-1)[&rate=5.43222282415017E-4]:4.809286303401E-1,(52[&rate=5.43222282415017E-4]:8.641648356438E-1,(63[&rate=5.43222282415017E-4]:2.959985553229E-1,58[&rate=5.43222282415017E-4]:2.932588292955E-1)[&rate=5.43222282415017E-4]:6.065224447046E-1)[&rate=5.43222282415017E-4]:1.183852113096E-1)[&rate=5.43222282415017E-4]:1.907038755215E-1,((51[&rate=5.43222282415017E-4]:8.838601372943E-1,(11[&rate=5.43222282415017E-4]:6.671178590473E-1,17[&rate=5.43222282415017E-4]:7.05474023431E-1)[&rate=5.43222282415017E-4]:2.989340590689E-1)[&rate=5.43222282415017E-4]:8.360884506812E-2,((45[&rate=5.43222282415017E-4]:6.697408799515E-1,(43[&rate=5.43222282415017E-4]:5.969323831621E-1,((40[&rate=5.43222282415017E-4]:6.705754367034E-2,50[&rate=5.43222282415017E-4]:6.783571067573E-3)[&rate=5.43222282415017E-4]:5.143444237292E-1,48[&rate=5.43222282415017E-4]:6.033197756186E-1)[&rate=5.43222282415017E-4]:1.553041576256E-2)[&rate=5.43222282415017E-4]:5.36304145977E-2)[&rate=5.43222282415017E-4]:2.773973384747E-1,44[&rate=5.43222282415017E-4]:9.252204102072E-1)[&rate=5.43222282415017E-4]:9.978281873069E-2)[&rate=5.43222282415017E-4]:2.057849401124E-1)[&rate=5.43222282415017E-4]:1.651621392408E-1)[&rate=5.43222282415017E-4]:9.472072902561E-2,(57[&rate=5.43222282415017E-4]:7.874809060333E-1,(59[&rate=5.43222282415017E-4]:3.502164284309E-1,(60[&rate=5.43222282415017E-4]:2.92339702687E-1,56[&rate=5.43222282415017E-4]:2.895999766594E-1)[&rate=5.43222282415017E-4]:6.335617779884E-2)[&rate=5.43222282415017E-4]:4.317850255474E-1)[&rate=5.43222282415017E-4]:9.004504052561E-1)[&rate=5.43222282415017E-4]:7.663509238779E-2,((39[&rate=5.43222282415017E-4]:1.610932366162E-2,((55[&rate=5.43222282415017E-4]:4.697787624581E-1,10[&rate=5.43222282415017E-4]:4.889568446499E-1)[&rate=5.43222282415017E-4]:1.087309884091E-1,(21[&rate=5.43222282415017E-4]:6.489557185213E-1,(18[&rate=5.43222282415017E-4]:5.309244175804E-1,23[&rate=5.43222282415017E-4]:5.501024997721E-1)[&rate=5.43222282415017E-4]:1.098121228588E-1)[&rate=5.43222282415017E-4]:3.366362138693E-2)[&rate=5.43222282415017E-4]:4.841749152601E-1)[&rate=5.43222282415017E-4]:1.998256259431E-1,((1[&rate=5.43222282415017E-4]:2.565349602658E-1,(19[&rate=5.43222282415017E-4]:7.355069515535E-1,26[&rate=5.43222282415017E-4]:7.601644858E-1)[&rate=5.43222282415017E-4]:2.826718443288E-1)[&rate=5.43222282415017E-4]:7.443386871387E-2,22[&rate=5.43222282415017E-4]:1.111790746788E0)[&rate=5.43222282415017E-4]:2.657880384332E-1)[&rate=5.43222282415017E-4]:3.020561116066E-1)[&rate=5.43222282415017E-4]:1.509745377871E-1,((9[&rate=5.43222282415017E-4]:5.517815882994E-1,13[&rate=5.43222282415017E-4]:5.901377526829E-1)[&rate=5.43222282415017E-4]:4.401092488515E-1,((16[&rate=5.43222282415017E-4]:5.803052964195E-1,3[&rate=5.43222282415017E-4]:4.652368032689E-1)[&rate=5.43222282415017E-4]:1.339932104436E-1,5[&rate=5.43222282415017E-4]:6.51284808233E-1)[&rate=5.43222282415017E-4]:3.241676727535E-1)[&rate=5.43222282415017E-4]:7.42828186505E-1)[&rate=5.43222282415017E-4]:9.124741801537E-1,(61[&rate=5.43222282415017E-4]:7.169075447386E-1,14[&rate=5.43222282415017E-4]:2.682181891621E0)[&rate=5.43222282415017E-4]:6.107202599789E-3)[&rate=5.43222282415017E-4]:3.666882036583E-3)[&rate=5.43222282415017E-4]:8.448228825593E-4)[&rate=5.43222282415017E-4]:8.669888014049E-3,(30[&rate=5.43222282415017E-4]:5.910796357002E-1,29[&rate=5.43222282415017E-4]:5.910796357002E-1)[&rate=5.43222282415017E-4]:2.489812533641E-2)[&rate=5.43222282415017E-4]:4.710631952956E-2);
tree STATE_26660000 [&joint=-18001.768483079115,lnP=-18001.768483079115] = [&R] (((((37[&rate=5.6415398493229E-4]:2.149923684414E-1,31[&rate=5.6415398493229E-4]:2.149923684414E-1)[&rate=5.6415398493229E-4]:3.849258532223E-1,32[&rate=5.6415398493229E-4]:6.846176752158E-1)[&rate=5.6415398493229E-4]:5.619915925571E-2,((36[&rate=5.6415398493229E-4]:6.78556647753E-1,33[&rate=5.6415398493229E-4]:6.430375220701E-1)[&rate=5.6415398493229E-4]:6.572471084324E-2,35[&rate=5.6415398493229E-4]:7.22423435099E-1)[&rate=5.6415398493229E-4]:7.464437623836E-3)[&rate=5.6415398493229E-4]:2.888111787619E-2,((30[&rate=5.6415398493229E-4]:6.0570667215E-1,62[&rate=5.6415398493229E-4]:6.630837213304E-1)[&rate=5.6415398493229E-4]:2.693423797576E-3,(((29[&rate=5.6415398493229E-4]:5.897985893505E-1,(14[&rate=5.6415398493229E-4]:2.666217922317E0,(((20[&rate=5.6415398493229E-4]:4.788056532389E-1,25[&rate=5.6415398493229E-4]:4.952440094033E-1)[&rate=5.6415398493229E-4]:3.740500520198E-1,((24[&rate=5.6415398493229E-4]:7.017838317049E-1,(7[&rate=5.6415398493229E-4]:1.859008751494E-1,6[&rate=5.6415398493229E-4]:1.859008751494E-1)[&rate=5.6415398493229E-4]:4.09033641487E-1)[&rate=5.6415398493229E-4]:2.205617406044E-2,28[&rate=5.6415398493229E-4]:7.676756222038E-1)[&rate=5.6415398493229E-4]:1.39974603603E-1)[&rate=5.6415398493229E-4]:1.862254807571E-1,2[&rate=5.6415398493229E-4]:8.664784462898E-1)[&rate=5.6415398493229E-4]:1.670972352739E0)[&rate=5.6415398493229E-4]:9.073593150668E-3)[&rate=5.6415398493229E-4]:6.587809114532E-3,61[&rate=5.6415398493229E-4]:7.166049777E-1)[&rate=5.6415398493229E-4]:3.703448496281E-3,34[&rate=5.6415398493229E-4]:5.290515955951E-1)[&rate=5.6415398493229E-4]:8.310248986298E-3)[&rate=5.6415398493229E-4]:2.195359410509E-2)[&rate=5.6415398493229E-4]:6.601810885782E-2,((((57[&rate=5.6415398493229E-4]:7.272693395753E-1,(59[&rate=5.6415398493229E-4]:6.043623980889E-1,(60[&rate=5.6415398493229E-4]:3.297548208642E-1,56[&rate=5.6415398493229E-4]:3.270150948367E-1)[&rate=5.6415398493229E-4]:2.800870292796E-1)[&rate=5.6415398493229E-4]:1.174274894315E-1)[&rate=5.6415398493229E-4]:8.904570502482E-1,((((((15[&rate=5.6415398493229E-4]:5.809046633875E-1,12[&rate=5.6415398493229E-4]:5.425484990038E-1)[&rate=5.6415398493229E-4]:1.024700002364E-1,(27[&rate=5.6415398493229E-4]:2.277508320039E-1,4[&rate=5.6415398493229E-4]:5.514809227784E-2)[&rate=5.6415398493229E-4]:5.323361603872E-1)[&rate=5.6415398493229E-4]:6.868508243437E-3,(8[&rate=5.6415398493229E-4]:6.102982464021E-1,53[&rate=5.6415398493229E-4]:6.212571505117E-1)[&rate=5.6415398493229E-4]:3.336958299948E-2)[&rate=5.6415398493229E-4]:3.324888541985E-1,(46[&rate=5.6415398493229E-4]:6.050080416152E-1,(41[&rate=5.6415398493229E-4]:4.242152772165E-1,49[&rate=5.6415398493229E-4]:4.516125374903E-1)[&rate=5.6415398493229E-4]:1.588749561796E-1)[&rate=5.6415398493229E-4]:3.738883680122E-1)[&rate=5.6415398493229E-4]:2.417220255227E-1,((((47[&rate=5.6415398493229E-4]:1.092801006395E-1,42[&rate=5.6415398493229E-4]:9.284174447515E-2)[&rate=5.6415398493229E-4]:4.419865339186E-1,54[&rate=5.6415398493229E-4]:7.266091003115E-1)[&rate=5.6415398493229E-4]:4.723100579698E-1,(52[&rate=5.6415398493229E-4]:9.078303925526E-1,(63[&rate=5.6415398493229E-4]:3.851404740105E-1,58[&rate=5.6415398493229E-4]:3.824007479831E-1)[&rate=5.6415398493229E-4]:5.610460829258E-1)[&rate=5.6415398493229E-4]:3.90339712082E-2)[&rate=5.6415398493229E-4]:4.633552602198E-2,((51[&rate=5.6415398493229E-4]:5.505421917518E-1,(11[&rate=5.6415398493229E-4]:4.967459191449E-1,17[&rate=5.6415398493229E-4]:5.351020835286E-1)[&rate=5.6415398493229E-4]:1.359880534287E-1)[&rate=5.6415398493229E-4]:3.775546184374E-1,((((40[&rate=5.6415398493229E-4]:1.347270235843E-1,50[&rate=5.6415398493229E-4]:7.445305098153E-2)[&rate=5.6415398493229E-4]:3.505057015543E-1,44[&rate=5.6415398493229E-4]:4.824929991113E-1)[&rate=5.6415398493229E-4]:1.232336151525E-1,48[&rate=5.6415398493229E-4]:6.303841485102E-1)[&rate=5.6415398493229E-4]:4.44016518285E-2,(45[&rate=5.6415398493229E-4]:6.062511659227E-1,43[&rate=5.6415398493229E-4]:5.870730837309E-1)[&rate=5.6415398493229E-4]:6.579490838871E-2)[&rate=5.6415398493229E-4]:3.355027906723E-1)[&rate=5.6415398493229E-4]:6.510307959355E-2)[&rate=5.6415398493229E-4]:1.507062166002E-1)[&rate=5.6415398493229E-4]:2.091879814902E-1,(((1[&rate=5.6415398493229E-4]:2.902846412298E-1,(19[&rate=5.6415398493229E-4]:6.734983678333E-1,26[&rate=5.6415398493229E-4]:6.981559020797E-1)[&rate=5.6415398493229E-4]:3.78430109013E-1)[&rate=5.6415398493229E-4]:6.792782462226E-2,22[&rate=5.6415398493229E-4]:1.13903438366E0)[&rate=5.6415398493229E-4]:1.041947272442E-1,(39[&rate=5.6415398493229E-4]:5.566055262844E-2,(((18[&rate=5.6415398493229E-4]:4.074292454659E-1,23[&rate=5.6415398493229E-4]:4.266073276576E-1)[&rate=5.6415398493229E-4]:2.939724285353E-1,21[&rate=5.6415398493229E-4]:7.096208520833E-1)[&rate=5.6415398493229E-4]:1.089146376899E-2,(55[&rate=5.6415398493229E-4]:5.845937338374E-1,10[&rate=5.6415398493229E-4]:6.037718160292E-1)[&rate=5.6415398493229E-4]:3.180899297394E-2)[&rate=5.6415398493229E-4]:4.858331682828E-1)[&rate=5.6415398493229E-4]:2.592472265977E-2)[&rate=5.6415398493229E-4]:2.797279906673E-1)[&rate=5.6415398493229E-4]:9.837781402174E-3)[&rate=5.6415398493229E-4]:1.583642041423E-1,((16[&rate=5.6415398493229E-4]:6.83970202776E-1,3[&rate=5.6415398493229E-4]:5.689017096254E-1)[&rate=5.6415398493229E-4]:3.460630369382E-1,((9[&rate=5.6415398493229E-4]:4.101858586431E-1,13[&rate=5.6415398493229E-4]:4.485420230266E-1)[&rate=5.6415398493229E-4]:5.372367740157E-1,5[&rate=5.6415398493229E-4]:9.309842764945E-1)[&rate=5.6415398493229E-4]:3.603526458959E-2)[&rate=5.6415398493229E-4]:6.11810778909E-1)[&rate=5.6415398493229E-4]:4.242328932063E-1,38[&rate=5.6415398493229E-4]:9.482686926513E-1)[&rate=5.6415398493229E-4]:7.21267265253E-1);
tree STATE_26662000 [&joint=-17997.425857146132,lnP=-17997.425857146132] = [&R] (((35[&rate=5.27675853721067E-4]:7.451702249274E-1,((37[&rate=5.27675853721067E-4]:2.932568996721E-1,31[&rate=5.27675853721067E-4]:2.932568996721E-1)[&rate=5.27675853721067E-4]:1.396669633131E-1,32[&rate=5.27675853721067E-4]:5.176233165372E-1)[&rate=5.27675853721067E-4]:2.384758701389E-1)[&rate=5.27675853721067E-4]:7.258818571525E-3,((62[&rate=5.27675853721067E-4]:6.505488297964E-1,(((24[&rate=5.27675853721067E-4]:6.158599946371E-1,(7[&rate=5.27675853721067E-4]:9.655864413186E-2,6[&rate=5.27675853721067E-4]:9.655864413186E-2)[&rate=5.27675853721067E-4]:4.124520354367E-1)[&rate=5.27675853721067E-4]:9.036483549564E-2,((20[&rate=5.27675853721067E-4]:3.228663782683E-1,25[&rate=5.27675853721067E-4]:3.393047344326E-1)[&rate=5.27675853721067E-4]:3.673901608776E-1,28[&rate=5.27675853721067E-4]:7.450510596939E-1)[&rate=5.27675853721067E-4]:5.009386877199E-3)[&rate=5.27675853721067E-4]:3.4375879519E-1,2[&rate=5.27675853721067E-4]:8.66421981487E-1)[&rate=5.27675853721067E-4]:1.683475601958E0)[&rate=5.27675853721067E-4]:1.518956824436E-2,((61[&rate=5.27675853721067E-4]:7.099786519675E-1,29[&rate=5.27675853721067E-4]:5.897600727325E-1)[&rate=5.27675853721067E-4]:1.077169991783E-3,(14[&rate=5.27675853721067E-4]:2.611179469086E0,30[&rate=5.27675853721067E-4]:5.256865429688E-1)[&rate=5.27675853721067E-4]:6.515069975558E-2)[&rate=5.27675853721067E-4]:1.752410613607E-2)[&rate=5.27675853721067E-4]:1.565239409223E-2)[&rate=5.27675853721067E-4]:8.005660036412E-2,(((36[&rate=5.27675853721067E-4]:3.72721036082E-1,33[&rate=5.27675853721067E-4]:3.372019103991E-1)[&rate=5.27675853721067E-4]:2.912562143933E-1,34[&rate=5.27675853721067E-4]:4.426657750656E-1)[&rate=5.27675853721067E-4]:8.143305876611E-2,(((((((((18[&rate=5.27675853721067E-4]:5.8845677607E-1,23[&rate=5.27675853721067E-4]:6.076348582617E-1)[&rate=5.27675853721067E-4]:8.006630631411E-2,21[&rate=5.27675853721067E-4]:6.767422604662E-1)[&rate=5.27675853721067E-4]:6.669357141136E-2,(55[&rate=5.27675853721067E-4]:5.456263571775E-1,10[&rate=5.27675853721067E-4]:5.648044393693E-1)[&rate=5.27675853721067E-4]:9.369988565906E-2)[&rate=5.27675853721067E-4]:4.120680997673E-1,39[&rate=5.27675853721067E-4]:4.819000138168E-3)[&rate=5.27675853721067E-4]:3.432770535139E-2,((1[&rate=5.27675853721067E-4]:1.582688352171E-2,(19[&rate=5.27675853721067E-4]:6.025118972551E-1,26[&rate=5.27675853721067E-4]:6.271694315015E-1)[&rate=5.27675853721067E-4]:1.749588218831E-1)[&rate=5.27675853721067E-4]:1.751327887607E-1,22[&rate=5.27675853721067E-4]:9.717815900907E-1)[&rate=5.27675853721067E-4]:2.290089510153E-1)[&rate=5.27675853721067E-4]:1.141619778996E-1,(57[&rate=5.27675853721067E-4]:7.730476156557E-1,((56[&rate=5.27675853721067E-4]:2.39709507287E-1,60[&rate=5.27675853721067E-4]:2.424492333146E-1)[&rate=5.27675853721067E-4]:3.586900202668E-2,59[&rate=5.27675853721067E-4]:2.728387832863E-1)[&rate=5.27675853721067E-4]:4.947293803145E-1)[&rate=5.27675853721067E-4]:6.268364101992E-1)[&rate=5.27675853721067E-4]:7.564447409738E-2,((((27[&rate=5.27675853721067E-4]:2.169901658795E-1,4[&rate=5.27675853721067E-4]:4.438742615349E-2)[&rate=5.27675853721067E-4]:5.284123531394E-1,(((15[&rate=5.27675853721067E-4]:5.613614483262E-1,12[&rate=5.27675853721067E-4]:5.230052839425E-1)[&rate=5.27675853721067E-4]:5.799105554229E-2,53[&rate=5.27675853721067E-4]:5.837360655124E-1)[&rate=5.27675853721067E-4]:4.864375045465E-2,8[&rate=5.27675853721067E-4]:6.214209118574E-1)[&rate=5.27675853721067E-4]:6.939359286635E-4)[&rate=5.27675853721067E-4]:1.686199028139E-1,(49[&rate=5.27675853721067E-4]:7.728819327762E-1,(41[&rate=5.27675853721067E-4]:4.88160104813E-1,46[&rate=5.27675853721067E-4]:5.100779130321E-1)[&rate=5.27675853721067E-4]:2.573245676894E-1)[&rate=5.27675853721067E-4]:2.607199590581E-2)[&rate=5.27675853721067E-4]:4.237538578099E-1,(((63[&rate=5.27675853721067E-4]:5.703234846571E-1,58[&rate=5.27675853721067E-4]:5.675837586297E-1)[&rate=5.27675853721067E-4]:4.436077864534E-1,(52[&rate=5.27675853721067E-4]:5.832275649435E-1,((42[&rate=5.27675853721067E-4]:6.057426040743E-2,47[&rate=5.27675853721067E-4]:7.701261657181E-2)[&rate=5.27675853721067E-4]:3.886015227682E-1,54[&rate=5.27675853721067E-4]:6.409566050934E-1)[&rate=5.27675853721067E-4]:1.943257543707E-1)[&rate=5.27675853721067E-4]:3.923475417833E-1)[&rate=5.27675853721067E-4]:6.660967103496E-2,((51[&rate=5.27675853721067E-4]:5.143176729013E-1,(11[&rate=5.27675853721067E-4]:5.655564593713E-1,17[&rate=5.27675853721067E-4]:6.03912623755E-1)[&rate=5.27675853721067E-4]:3.095299435183E-2)[&rate=5.27675853721067E-4]:4.874465942148E-1,(((48[&rate=5.27675853721067E-4]:5.899687680673E-1,43[&rate=5.27675853721067E-4]:5.680509598483E-1)[&rate=5.27675853721067E-4]:2.618736172159E-2,45[&rate=5.27675853721067E-4]:6.134164037616E-1)[&rate=5.27675853721067E-4]:1.860144463823E-1,((40[&rate=5.27675853721067E-4]:1.952198072218E-1,50[&rate=5.27675853721067E-4]:1.34945834619E-1)[&rate=5.27675853721067E-4]:3.682921545626E-1,44[&rate=5.27675853721067E-4]:5.60772235757E-1)[&rate=5.27675853721067E-4]:2.167408061677E-1)[&rate=5.27675853721067E-4]:2.817854717667E-1)[&rate=5.27675853721067E-4]:4.042051064571E-2)[&rate=5.27675853721067E-4]:9.833122790831E-2)[&rate=5.27675853721067E-4]:8.02179737342E-2)[&rate=5.27675853721067E-4]:2.464153458177E-1,((9[&rate=5.27675853721067E-4]:5.556761505978E-1,13[&rate=5.27675853721067E-4]:5.940323149813E-1)[&rate=5.27675853721067E-4]:6.922981200173E-1,(5[&rate=5.27675853721067E-4]:6.929152205241E-1,(16[&rate=5.27675853721067E-4]:6.727109329857E-1,3[&rate=5.27675853721067E-4]:5.576424398351E-1)[&rate=5.27675853721067E-4]:8.321798616845E-2)[&rate=5.27675853721067E-4]:5.386206939267E-1)[&rate=5.27675853721067E-4]:2.931476573466E-1)[&rate=5.27675853721067E-4]:6.844635250386E-1,38[&rate=5.27675853721067E-4]:1.154352576288E0)[&rate=5.27675853721067E-4]:4.139486679037E-1)[&rate=5.27675853721067E-4]:1.089332581189E-1);
tree STATE_26664000 [&joint=-18010.864423829615,lnP=-18010.864423829615] = [&R] (((34[&rate=5.686984637147991E-4]:4.872775258721E-1,((35[&rate=5.686984637147991E-4]:5.05663095756E-1,((((((((1[&rate=5.686984637147991E-4]:1.494798463484E-1,(19[&rate=5.686984637147991E-4]:7.176220749243E-1,26[&rate=5.686984637147991E-4]:7.422796091707E-1)[&rate=5.686984637147991E-4]:1.935016070406E-1)[&rate=5.686984637147991E-4]:7.225817864055E-3,22[&rate=5.686984637147991E-4]:9.375275820207E-1)[&rate=5.686984637147991E-4]:3.106821616672E-1,(((18[&rate=5.686984637147991E-4]:2.831260021697E-1,23[&rate=5.686984637147991E-4]:3.023040843614E-1)[&rate=5.686984637147991E-4]:3.149317817403E-1,21[&rate=5.686984637147991E-4]:6.06276961992E-1)[&rate=5.686984637147991E-4]:9.9806227872E-2,(55[&rate=5.686984637147991E-4]:5.082536607526E-1,10[&rate=5.686984637147991E-4]:5.274317429443E-1)[&rate=5.686984637147991E-4]:9.37199400705E-2)[&rate=5.686984637147991E-4]:5.311676497142E-1)[&rate=5.686984637147991E-4]:3.43192207897E-2,39[&rate=5.686984637147991E-4]:1.208851288612E-1)[&rate=5.686984637147991E-4]:1.756442589871E-2,(57[&rate=5.686984637147991E-4]:4.114387683387E-1,((59[&rate=5.686984637147991E-4]:3.367338175728E-1,56[&rate=5.686984637147991E-4]:3.394735436001E-1)[&rate=5.686984637147991E-4]:2.328291743321E-2,60[&rate=5.686984637147991E-4]:3.654961870609E-1)[&rate=5.686984637147991E-4]:4.59425812778E-2)[&rate=5.686984637147991E-4]:9.73586128887E-1)[&rate=5.686984637147991E-4]:5.138328902636E-2,((((41[&rate=5.686984637147991E-4]:5.782014283093E-1,(46[&rate=5.686984637147991E-4]:5.915355186981E-1,49[&rate=5.686984637147991E-4]:5.970149707528E-1)[&rate=5.686984637147991E-4]:8.583717830256E-3)[&rate=5.686984637147991E-4]:3.944167324143E-2,((15[&rate=5.686984637147991E-4]:6.412456724811E-1,12[&rate=5.686984637147991E-4]:6.028895080974E-1)[&rate=5.686984637147991E-4]:2.426652564987E-2,53[&rate=5.686984637147991E-4]:6.298957597749E-1)[&rate=5.686984637147991E-4]:1.788432807726E-2)[&rate=5.686984637147991E-4]:1.848300808734E-2,(8[&rate=5.686984637147991E-4]:5.160316460456E-1,(27[&rate=5.686984637147991E-4]:3.460262962017E-1,4[&rate=5.686984637147991E-4]:1.734235564757E-1)[&rate=5.686984637147991E-4]:2.932930210768E-1)[&rate=5.686984637147991E-4]:1.392725457842E-1)[&rate=5.686984637147991E-4]:4.919474919917E-1,(((52[&rate=5.686984637147991E-4]:6.693455764399E-1,(47[&rate=5.686984637147991E-4]:5.257889319864E-1,(54[&rate=5.686984637147991E-4]:3.952862041192E-1,42[&rate=5.686984637147991E-4]:2.035053822014E-1)[&rate=5.686984637147991E-4]:3.058451936206E-1)[&rate=5.686984637147991E-4]:2.202689732206E-1)[&rate=5.686984637147991E-4]:7.147984578066E-2,(63[&rate=5.686984637147991E-4]:1.360892786611E-1,58[&rate=5.686984637147991E-4]:1.333495526338E-1)[&rate=5.686984637147991E-4]:6.430923079431E-1)[&rate=5.686984637147991E-4]:3.167923739566E-1,((51[&rate=5.686984637147991E-4]:4.408798547188E-1,(11[&rate=5.686984637147991E-4]:1.708391453871E-1,17[&rate=5.686984637147991E-4]:2.091953097708E-1)[&rate=5.686984637147991E-4]:3.522324901536E-1)[&rate=5.686984637147991E-4]:5.926636900459E-1,((45[&rate=5.686984637147991E-4]:7.329797136521E-1,((40[&rate=5.686984637147991E-4]:1.95967501676E-1,50[&rate=5.686984637147991E-4]:1.356935290732E-1)[&rate=5.686984637147991E-4]:4.50306155165E-1,44[&rate=5.686984637147991E-4]:6.435339308137E-1)[&rate=5.686984637147991E-4]:6.752797461936E-2)[&rate=5.686984637147991E-4]:3.268559300497E-2,(48[&rate=5.686984637147991E-4]:2.422160106578E-1,43[&rate=5.686984637147991E-4]:2.202982024387E-1)[&rate=5.686984637147991E-4]:5.261890220266E-1)[&rate=5.686984637147991E-4]:3.473302929021E-1)[&rate=5.686984637147991E-4]:2.407425141237E-2)[&rate=5.686984637147991E-4]:1.566128490462E-2)[&rate=5.686984637147991E-4]:1.083345846222E-1)[&rate=5.686984637147991E-4]:1.475190272604E-1,(((16[&rate=5.686984637147991E-4]:6.64157501449E-1,3[&rate=5.686984637147991E-4]:5.490890082984E-1)[&rate=5.686984637147991E-4]:6.636605045364E-2,(9[&rate=5.686984637147991E-4]:2.296087579852E-1,13[&rate=5.686984637147991E-4]:2.679649223686E-1)[&rate=5.686984637147991E-4]:4.543394514517E-1)[&rate=5.686984637147991E-4]:4.169243992269E-1,5[&rate=5.686984637147991E-4]:1.084434252499E0)[&rate=5.686984637147991E-4]:3.022326870404E-1)[&rate=5.686984637147991E-4]:5.071879126118E-1,38[&rate=5.686984637147991E-4]:8.390603316036E-1)[&rate=5.686984637147991E-4]:5.113516225999E-1)[&rate=5.686984637147991E-4]:1.615844036122E-1,(36[&rate=5.686984637147991E-4]:6.257414108542E-1,33[&rate=5.686984637147991E-4]:5.902222851713E-1)[&rate=5.686984637147991E-4]:6.33640120113E-2)[&rate=5.686984637147991E-4]:1.948357841632E-2)[&rate=5.686984637147991E-4]:9.889433967522E-2,(62[&rate=5.686984637147991E-4]:6.830182279028E-1,((14[&rate=5.686984637147991E-4]:2.684805639298E0,(30[&rate=5.686984637147991E-4]:5.235036659958E-1,((24[&rate=5.686984637147991E-4]:7.574518230767E-1,(7[&rate=5.686984637147991E-4]:1.742229793098E-1,6[&rate=5.686984637147991E-4]:1.742229793098E-1)[&rate=5.686984637147991E-4]:4.763795286985E-1)[&rate=5.686984637147991E-4]:1.085016335584E-1,((20[&rate=5.686984637147991E-4]:6.510550803488E-1,25[&rate=5.686984637147991E-4]:6.674934365132E-1)[&rate=5.686984637147991E-4]:1.971680676054E-1,(28[&rate=5.686984637147991E-4]:7.493139373242E-1,2[&rate=5.686984637147991E-4]:5.219166770501E-1)[&rate=5.686984637147991E-4]:1.537037311781E-1)[&rate=5.686984637147991E-4]:6.771404571276E-3)[&rate=5.686984637147991E-4]:1.797837656026E0)[&rate=5.686984637147991E-4]:7.580904718458E-2)[&rate=5.686984637147991E-4]:1.143622853885E-2,(61[&rate=5.686984637147991E-4]:6.976455061682E-1,29[&rate=5.686984637147991E-4]:5.774269269333E-1)[&rate=5.686984637147991E-4]:3.332201478592E-2)[&rate=5.686984637147991E-4]:1.489223700325E-2)[&rate=5.686984637147991E-4]:3.156893819102E-2)[&rate=5.686984637147991E-4]:3.980486188312E-2,((37[&rate=5.686984637147991E-4]:3.494519109305E-1,31[&rate=5.686984637147991E-4]:3.494519109305E-1)[&rate=5.686984637147991E-4]:6.200702468719E-2,32[&rate=5.686984637147991E-4]:4.961583891698E-1)[&rate=5.686984637147991E-4]:3.402008519219E-1);
tree STATE_26666000 [&joint=-18013.48731232664,lnP=-18013.48731232664] = [&R] ((((((((57[&rate=5.802360745795944E-4]:2.907463569143E-1,((60[&rate=5.802360745795944E-4]:2.213288639766E-1,56[&rate=5.802360745795944E-4]:2.185891379491E-1)[&rate=5.802360745795944E-4]:1.062165773046E-2,59[&rate=5.802360745795944E-4]:2.264710696522E-1)[&rate=5.802360745795944E-4]:5.879583520717E-2)[&rate=5.802360745795944E-4]:1.073779313398E0,((((27[&rate=5.802360745795944E-4]:3.77002088098E-1,4[&rate=5.802360745795944E-4]:2.043993483719E-1)[&rate=5.802360745795944E-4]:2.579654168524E-1,8[&rate=5.802360745795944E-4]:5.116798337174E-1)[&rate=5.802360745795944E-4]:2.797827566374E-1,(((41[&rate=5.802360745795944E-4]:6.569128571013E-1,46[&rate=5.802360745795944E-4]:6.788306653204E-1)[&rate=5.802360745795944E-4]:8.343306234415E-3,49[&rate=5.802360745795944E-4]:6.926534236095E-1)[&rate=5.802360745795944E-4]:9.238838520239E-2,(53[&rate=5.802360745795944E-4]:7.700120254361E-1,(15[&rate=5.802360745795944E-4]:2.339370122672E-1,12[&rate=5.802360745795944E-4]:1.955808478836E-1)[&rate=5.802360745795944E-4]:5.716914515249E-1)[&rate=5.802360745795944E-4]:1.776950940346E-2)[&rate=5.802360745795944E-4]:1.463995962498E-2)[&rate=5.802360745795944E-4]:2.907527374424E-1,(((51[&rate=5.802360745795944E-4]:4.342880063621E-1,(11[&rate=5.802360745795944E-4]:2.982646138126E-1,17[&rate=5.802360745795944E-4]:3.366207781963E-1)[&rate=5.802360745795944E-4]:2.182151733714E-1)[&rate=5.802360745795944E-4]:3.382929691557E-1,((45[&rate=5.802360745795944E-4]:5.842681025291E-1,(48[&rate=5.802360745795944E-4]:5.570882721639E-1,43[&rate=5.802360745795944E-4]:5.351704639448E-1)[&rate=5.802360745795944E-4]:2.991955639261E-2)[&rate=5.802360745795944E-4]:4.313966864511E-3,((40[&rate=5.802360745795944E-4]:8.313989000631E-2,50[&rate=5.802360745795944E-4]:2.286591740354E-2)[&rate=5.802360745795944E-4]:1.523793704701E-1,44[&rate=5.802360745795944E-4]:2.327795344491E-1)[&rate=5.802360745795944E-4]:3.338847267255E-1)[&rate=5.802360745795944E-4]:2.634509609187E-1)[&rate=5.802360745795944E-4]:1.446011020337E-1,((52[&rate=5.802360745795944E-4]:5.106597979775E-1,((47[&rate=5.802360745795944E-4]:1.009320724066E-1,42[&rate=5.802360745795944E-4]:8.449371624227E-2)[&rate=5.802360745795944E-4]:1.13318969161E-1,54[&rate=5.802360745795944E-4]:3.89593507321E-1)[&rate=5.802360745795944E-4]:3.73121085177E-1)[&rate=5.802360745795944E-4]:2.528794603949E-1,(63[&rate=5.802360745795944E-4]:1.373740440204E-1,58[&rate=5.802360745795944E-4]:1.34634317993E-1)[&rate=5.802360745795944E-4]:6.645213787357E-1)[&rate=5.802360745795944E-4]:1.536428191791E-1)[&rate=5.802360745795944E-4]:9.106064750592E-2)[&rate=5.802360745795944E-4]:1.014884247065E-1)[&rate=5.802360745795944E-4]:1.776832645833E-1,((39[&rate=5.802360745795944E-4]:9.793002405043E-3,(((23[&rate=5.802360745795944E-4]:3.260981845118E-1,18[&rate=5.802360745795944E-4]:3.0692010232E-1)[&rate=5.802360745795944E-4]:2.706813813644E-1,21[&rate=5.802360745795944E-4]:5.858206617665E-1)[&rate=5.802360745795944E-4]:3.314922749637E-1,(10[&rate=5.802360745795944E-4]:5.351878182296E-1,55[&rate=5.802360745795944E-4]:5.160097360378E-1)[&rate=5.802360745795944E-4]:2.971936116515E-1)[&rate=5.802360745795944E-4]:2.431649971815E-1)[&rate=5.802360745795944E-4]:3.667682052445E-2,((1[&rate=5.802360745795944E-4]:1.13776789283E-1,(19[&rate=5.802360745795944E-4]:5.162415814058E-1,26[&rate=5.802360745795944E-4]:5.408991156522E-1)[&rate=5.802360745795944E-4]:3.591790434937E-1)[&rate=5.802360745795944E-4]:1.775140137386E-1,22[&rate=5.802360745795944E-4]:1.07211272083E0)[&rate=5.802360745795944E-4]:1.360009377161E-1)[&rate=5.802360745795944E-4]:2.491637695001E-1)[&rate=5.802360745795944E-4]:1.852546390841E-1,(((9[&rate=5.802360745795944E-4]:4.168717360652E-1,13[&rate=5.802360745795944E-4]:4.552279004487E-1)[&rate=5.802360745795944E-4]:2.914430917484E-1,5[&rate=5.802360745795944E-4]:6.918764716492E-1)[&rate=5.802360745795944E-4]:2.206114936178E-1,(16[&rate=5.802360745795944E-4]:2.493303425588E-1,3[&rate=5.802360745795944E-4]:1.342618494082E-1)[&rate=5.802360745795944E-4]:7.261713213383E-1)[&rate=5.802360745795944E-4]:6.177153347397E-1)[&rate=5.802360745795944E-4]:2.167618946214E-1,38[&rate=5.802360745795944E-4]:6.921706740801E-1)[&rate=5.802360745795944E-4]:9.052516124958E-1,(((37[&rate=5.802360745795944E-4]:1.02550645498E-1,31[&rate=5.802360745795944E-4]:1.02550645498E-1)[&rate=5.802360745795944E-4]:3.919552523139E-1,32[&rate=5.802360745795944E-4]:5.79205351364E-1)[&rate=5.802360745795944E-4]:1.698662012266E-1,34[&rate=5.802360745795944E-4]:5.386890389294E-1)[&rate=5.802360745795944E-4]:1.453083728654E-2)[&rate=5.802360745795944E-4]:2.271213959398E-2,((36[&rate=5.802360745795944E-4]:6.305541513987E-1,33[&rate=5.802360745795944E-4]:5.950350257158E-1)[&rate=5.802360745795944E-4]:3.866393137823E-2,35[&rate=5.802360745795944E-4]:6.473601592797E-1)[&rate=5.802360745795944E-4]:1.280254084427E-1)[&rate=5.802360745795944E-4]:9.774515166253E-2,(62[&rate=5.802360745795944E-4]:6.555548844198E-1,((((28[&rate=5.802360745795944E-4]:8.825602314361E-1,((20[&rate=5.802360745795944E-4]:2.642464545512E-1,25[&rate=5.802360745795944E-4]:2.806848107155E-1)[&rate=5.802360745795944E-4]:5.251402052936E-1,(24[&rate=5.802360745795944E-4]:7.150201021015E-1,(7[&rate=5.802360745795944E-4]:3.181813813476E-1,6[&rate=5.802360745795944E-4]:3.181813813476E-1)[&rate=5.802360745795944E-4]:2.899894056854E-1)[&rate=5.802360745795944E-4]:8.532546185299E-2)[&rate=5.802360745795944E-4]:3.837905104327E-2)[&rate=5.802360745795944E-4]:2.714714390363E-1,2[&rate=5.802360745795944E-4]:9.266344101984E-1)[&rate=5.802360745795944E-4]:1.621936173474E0,((14[&rate=5.802360745795944E-4]:2.533503414063E0,29[&rate=5.802360745795944E-4]:4.480104879459E-1)[&rate=5.802360745795944E-4]:1.423991213171E-1,30[&rate=5.802360745795944E-4]:5.90409609263E-1)[&rate=5.802360745795944E-4]:1.435171580341E-3)[&rate=5.802360745795944E-4]:4.041359061496E-3,61[&rate=5.802360745795944E-4]:7.161047191398E-1)[&rate=5.802360745795944E-4]:2.291695334584E-3)[&rate=5.802360745795944E-4]:1.465375835991E-1);
tree STATE_26668000 [&joint=-18024.500267340085,lnP=-18024.500267340085] = [&R] ((14[&rate=5.646193974094111E-4]:2.723967310322E0,(((30[&rate=5.646193974094111E-4]:5.718372818925E-1,(61[&rate=5.646193974094111E-4]:4.354164838199E-1,(((((57[&rate=5.646193974094111E-4]:7.141671817427E-1,(56[&rate=5.646193974094111E-4]:4.113833727473E-1,(59[&rate=5.646193974094111E-4]:2.830075108913E-1,60[&rate=5.646193974094111E-4]:2.884869629462E-1)[&rate=5.646193974094111E-4]:1.256361358286E-1)[&rate=5.646193974094111E-4]:3.000440829678E-1)[&rate=5.646193974094111E-4]:5.688951145768E-1,((((51[&rate=5.646193974094111E-4]:7.245288782047E-1,(11[&rate=5.646193974094111E-4]:7.075519282725E-1,17[&rate=5.646193974094111E-4]:7.459080926562E-1)[&rate=5.646193974094111E-4]:9.916873075405E-2)[&rate=5.646193974094111E-4]:1.04207563231E-1,((43[&rate=5.646193974094111E-4]:5.037408297854E-1,(48[&rate=5.646193974094111E-4]:4.81318529846E-1,45[&rate=5.646193974094111E-4]:4.785788038187E-1)[&rate=5.646193974094111E-4]:4.434010815846E-2)[&rate=5.646193974094111E-4]:9.73038229253E-2,((40[&rate=5.646193974094111E-4]:2.707185408477E-1,50[&rate=5.646193974094111E-4]:2.104445682449E-1)[&rate=5.646193974094111E-4]:1.72778410998E-1,44[&rate=5.646193974094111E-4]:4.407572258183E-1)[&rate=5.646193974094111E-4]:1.575477008651E-1)[&rate=5.646193974094111E-4]:2.879657613278E-1)[&rate=5.646193974094111E-4]:1.103435626926E-1,((52[&rate=5.646193974094111E-4]:4.704601989687E-1,(47[&rate=5.646193974094111E-4]:2.192958443581E-1,(54[&rate=5.646193974094111E-4]:3.348878827144E-1,42[&rate=5.646193974094111E-4]:1.431070607966E-1)[&rate=5.646193974094111E-4]:5.975042739707E-2)[&rate=5.646193974094111E-4]:3.278766833778E-1)[&rate=5.646193974094111E-4]:3.299663756657E-1,(63[&rate=5.646193974094111E-4]:2.053618279343E-1,58[&rate=5.646193974094111E-4]:2.026221019069E-1)[&rate=5.646193974094111E-4]:6.334209110839E-1)[&rate=5.646193974094111E-4]:1.386534294938E-1)[&rate=5.646193974094111E-4]:4.003686969218E-2,(((49[&rate=5.646193974094111E-4]:6.441447027807E-1,8[&rate=5.646193974094111E-4]:6.359255246986E-1)[&rate=5.646193974094111E-4]:4.473965462149E-2,(((15[&rate=5.646193974094111E-4]:3.0126315174E-1,12[&rate=5.646193974094111E-4]:2.629069873563E-1)[&rate=5.646193974094111E-4]:1.69119429717E-1,(27[&rate=5.646193974094111E-4]:2.107288410367E-1,4[&rate=5.646193974094111E-4]:3.812610131065E-2)[&rate=5.646193974094111E-4]:3.363660691875E-1)[&rate=5.646193974094111E-4]:7.872510826582E-2,53[&rate=5.646193974094111E-4]:5.134912513667E-1)[&rate=5.646193974094111E-4]:1.78132832063E-1)[&rate=5.646193974094111E-4]:1.411819742845E-1,(41[&rate=5.646193974094111E-4]:5.541503619471E-1,46[&rate=5.646193974094111E-4]:5.760681701662E-1)[&rate=5.646193974094111E-4]:2.485187094658E-1)[&rate=5.646193974094111E-4]:2.312423229557E-1)[&rate=5.646193974094111E-4]:4.915090195091E-2)[&rate=5.646193974094111E-4]:1.544336409636E-1,((39[&rate=5.646193974094111E-4]:6.416491143539E-4,(((23[&rate=5.646193974094111E-4]:5.267331109287E-1,18[&rate=5.646193974094111E-4]:5.07555028737E-1)[&rate=5.646193974094111E-4]:1.34773032569E-1,21[&rate=5.646193974094111E-4]:6.50547239388E-1)[&rate=5.646193974094111E-4]:2.288508119144E-1,(10[&rate=5.646193974094111E-4]:4.425824649993E-1,55[&rate=5.646193974094111E-4]:4.234043828075E-1)[&rate=5.646193974094111E-4]:3.518840794539E-1)[&rate=5.646193974094111E-4]:2.719285293187E-1)[&rate=5.646193974094111E-4]:4.949116942729E-2,((1[&rate=5.646193974094111E-4]:1.771022197903E-1,(19[&rate=5.646193974094111E-4]:7.845574384442E-1,26[&rate=5.646193974094111E-4]:8.092149726906E-1)[&rate=5.646193974094111E-4]:1.541886169626E-1)[&rate=5.646193974094111E-4]:4.077778970133E-2,22[&rate=5.646193974094111E-4]:9.987019272999E-1)[&rate=5.646193974094111E-4]:2.130747268581E-1)[&rate=5.646193974094111E-4]:1.407877762757E-1)[&rate=5.646193974094111E-4]:2.803011515088E-1,((5[&rate=5.646193974094111E-4]:6.725163265059E-1,(9[&rate=5.646193974094111E-4]:4.310331223975E-1,13[&rate=5.646193974094111E-4]:4.69389286781E-1)[&rate=5.646193974094111E-4]:2.579215602727E-1)[&rate=5.646193974094111E-4]:1.201137009854E-1,(16[&rate=5.646193974094111E-4]:5.137127304233E-1,3[&rate=5.646193974094111E-4]:3.986442372727E-1)[&rate=5.646193974094111E-4]:3.419309956981E-1)[&rate=5.646193974094111E-4]:7.279067873279E-1)[&rate=5.646193974094111E-4]:4.963882127983E-1,38[&rate=5.646193974094111E-4]:9.621305070695E-1)[&rate=5.646193974094111E-4]:3.262315565092E-1)[&rate=5.646193974094111E-4]:2.566393773075E-1)[&rate=5.646193974094111E-4]:1.853929611799E-2,(29[&rate=5.646193974094111E-4]:4.111522628477E-1,(((28[&rate=5.646193974094111E-4]:6.407853718894E-1,(20[&rate=5.646193974094111E-4]:2.0899926636E-1,25[&rate=5.646193974094111E-4]:2.254376225244E-1)[&rate=5.646193974094111E-4]:3.769915849813E-1)[&rate=5.646193974094111E-4]:2.139541630124E-1,(24[&rate=5.646193974094111E-4]:7.83718155841E-1,(7[&rate=5.646193974094111E-4]:1.200337923652E-1,6[&rate=5.646193974094111E-4]:1.200337923652E-1)[&rate=5.646193974094111E-4]:5.568350484073E-1)[&rate=5.646193974094111E-4]:2.718576262239E-2)[&rate=5.646193974094111E-4]:1.481184978168E-1,2[&rate=5.646193974094111E-4]:7.754607724445E-1)[&rate=5.646193974094111E-4]:1.592417293233E0)[&rate=5.646193974094111E-4]:1.792243151628E-1)[&rate=5.646193974094111E-4]:3.450574938631E-2,62[&rate=5.646193974094111E-4]:6.822593765771E-1)[&rate=5.646193974094111E-4]:1.359205680804E-2)[&rate=5.646193974094111E-4]:5.636337141324E-2,(((35[&rate=5.646193974094111E-4]:5.596897881594E-1,31[&rate=5.646193974094111E-4]:4.859192963561E-1)[&rate=5.646193974094111E-4]:1.675049987031E-1,(36[&rate=5.646193974094111E-4]:6.206029115241E-1,33[&rate=5.646193974094111E-4]:5.850837858412E-1)[&rate=5.646193974094111E-4]:1.284497988357E-1)[&rate=5.646193974094111E-4]:3.676417877984E-2,(34[&rate=5.646193974094111E-4]:5.191362419478E-1,(37[&rate=5.646193974094111E-4]:2.996075305381E-1,32[&rate=5.646193974094111E-4]:3.843069840902E-1)[&rate=5.646193974094111E-4]:3.452117715189E-1)[&rate=5.646193974094111E-4]:4.53691717821E-2)[&rate=5.646193974094111E-4]:5.929409052196E-2);
tree STATE_26670000 [&joint=-18000.162184345165,lnP=-18000.162184345165] = [&R] ((((61[&rate=5.40426338064644E-4]:7.110205790469E-1,(30[&rate=5.40426338064644E-4]:4.992140107082E-1,(62[&rate=5.40426338064644E-4]:4.907662044045E-1,(((((39[&rate=5.40426338064644E-4]:8.010872629921E-3,(((23[&rate=5.40426338064644E-4]:5.317122416613E-1,18[&rate=5.40426338064644E-4]:5.125341594696E-1)[&rate=5.40426338064644E-4]:1.195254678903E-1,21[&rate=5.40426338064644E-4]:6.402788054419E-1)[&rate=5.40426338064644E-4]:3.565762013889E-1,(10[&rate=5.40426338064644E-4]:7.78493941912E-1,55[&rate=5.40426338064644E-4]:7.593158597203E-1)[&rate=5.40426338064644E-4]:1.334295580696E-1)[&rate=5.40426338064644E-4]:1.618407973058E-1)[&rate=5.40426338064644E-4]:1.993810014073E-2,((1[&rate=5.40426338064644E-4]:6.75834749997E-2,(19[&rate=5.40426338064644E-4]:7.848170146686E-1,26[&rate=5.40426338064644E-4]:8.094745489151E-1)[&rate=5.40426338064644E-4]:4.441029594757E-2)[&rate=5.40426338064644E-4]:2.506714292151E-1,22[&rate=5.40426338064644E-4]:1.099076822023E0)[&rate=5.40426338064644E-4]:9.051598636401E-2)[&rate=5.40426338064644E-4]:1.495696023216E-1,((57[&rate=5.40426338064644E-4]:6.07368359618E-1,(59[&rate=5.40426338064644E-4]:5.351377326809E-1,(60[&rate=5.40426338064644E-4]:3.117913335016E-1,56[&rate=5.40426338064644E-4]:3.09051607474E-1)[&rate=5.40426338064644E-4]:2.288258512343E-1)[&rate=5.40426338064644E-4]:6.675117488214E-2)[&rate=5.40426338064644E-4]:8.120381870383E-1,((((((48[&rate=5.40426338064644E-4]:5.610476338137E-1,(40[&rate=5.40426338064644E-4]:6.98434261248E-2,50[&rate=5.40426338064644E-4]:9.569453522028E-3)[&rate=5.40426338064644E-4]:4.692863994698E-1)[&rate=5.40426338064644E-4]:1.294757849627E-1,45[&rate=5.40426338064644E-4]:6.87783692749E-1)[&rate=5.40426338064644E-4]:2.945404719176E-2,(43[&rate=5.40426338064644E-4]:3.84447883338E-1,44[&rate=5.40426338064644E-4]:3.817081573106E-1)[&rate=5.40426338064644E-4]:3.136117744111E-1)[&rate=5.40426338064644E-4]:1.922362086227E-1,((11[&rate=5.40426338064644E-4]:5.351274759343E-1,17[&rate=5.40426338064644E-4]:5.73483640318E-1)[&rate=5.40426338064644E-4]:3.678708425035E-1,51[&rate=5.40426338064644E-4]:8.208065376159E-1)[&rate=5.40426338064644E-4]:9.215356153073E-3)[&rate=5.40426338064644E-4]:1.67361801848E-1,(52[&rate=5.40426338064644E-4]:7.988439463003E-1,((47[&rate=5.40426338064644E-4]:5.451071362538E-1,(42[&rate=5.40426338064644E-4]:3.892539091304E-1,54[&rate=5.40426338064644E-4]:5.810347310481E-1)[&rate=5.40426338064644E-4]:1.39414870959E-1)[&rate=5.40426338064644E-4]:3.096806955383E-1,(63[&rate=5.40426338064644E-4]:3.705286649223E-1,58[&rate=5.40426338064644E-4]:3.677889388949E-1)[&rate=5.40426338064644E-4]:4.459030024864E-1)[&rate=5.40426338064644E-4]:2.076844327534E-2)[&rate=5.40426338064644E-4]:1.985397493167E-1)[&rate=5.40426338064644E-4]:1.337217195608E-1,(((8[&rate=5.40426338064644E-4]:6.752800465347E-1,(49[&rate=5.40426338064644E-4]:4.947667083367E-1,((27[&rate=5.40426338064644E-4]:1.777689720042E-1,4[&rate=5.40426338064644E-4]:5.166232278201E-3)[&rate=5.40426338064644E-4]:3.197365450441E-1,53[&rate=5.40426338064644E-4]:3.85176749925E-1)[&rate=5.40426338064644E-4]:1.123296844393E-1)[&rate=5.40426338064644E-4]:1.8873251628E-1)[&rate=5.40426338064644E-4]:2.389363739436E-1,(15[&rate=5.40426338064644E-4]:5.57388555744E-1,12[&rate=5.40426338064644E-4]:5.190323913603E-1)[&rate=5.40426338064644E-4]:4.034032072001E-1)[&rate=5.40426338064644E-4]:1.072336265049E-1,(41[&rate=5.40426338064644E-4]:4.753012619217E-1,46[&rate=5.40426338064644E-4]:4.972190701408E-1)[&rate=5.40426338064644E-4]:5.269707028698E-1)[&rate=5.40426338064644E-4]:1.836279709344E-1)[&rate=5.40426338064644E-4]:3.350661093037E-2)[&rate=5.40426338064644E-4]:4.687370901804E-3)[&rate=5.40426338064644E-4]:1.009462358347E-1,((5[&rate=5.40426338064644E-4]:6.734145953545E-1,(9[&rate=5.40426338064644E-4]:4.80060033033E-1,13[&rate=5.40426338064644E-4]:5.184161974165E-1)[&rate=5.40426338064644E-4]:2.097929184858E-1)[&rate=5.40426338064644E-4]:6.579575106852E-2,(16[&rate=5.40426338064644E-4]:5.572353904695E-1,3[&rate=5.40426338064644E-4]:4.421668973189E-1)[&rate=5.40426338064644E-4]:2.449886545836E-1)[&rate=5.40426338064644E-4]:5.885695329971E-1)[&rate=5.40426338064644E-4]:3.720296704187E-1,38[&rate=5.40426338064644E-4]:6.450150292908E-1)[&rate=5.40426338064644E-4]:7.615382849271E-1)[&rate=5.40426338064644E-4]:6.582485548404E-2)[&rate=5.40426338064644E-4]:9.158798910379E-2)[&rate=5.40426338064644E-4]:8.193416285076E-3,14[&rate=5.40426338064644E-4]:2.684488342214E0)[&rate=5.40426338064644E-4]:9.45611228778E-2,(((((20[&rate=5.40426338064644E-4]:4.618059433445E-1,25[&rate=5.40426338064644E-4]:4.782442995089E-1)[&rate=5.40426338064644E-4]:1.365387092059E-1,28[&rate=5.40426338064644E-4]:6.531391730985E-1)[&rate=5.40426338064644E-4]:2.883309454737E-1,(24[&rate=5.40426338064644E-4]:7.693668440663E-1,(7[&rate=5.40426338064644E-4]:1.104163189574E-1,6[&rate=5.40426338064644E-4]:1.104163189574E-1)[&rate=5.40426338064644E-4]:5.521012100404E-1)[&rate=5.40426338064644E-4]:1.282676580674E-1)[&rate=5.40426338064644E-4]:4.220005301881E-1,2[&rate=5.40426338064644E-4]:1.136073388486E0)[&rate=5.40426338064644E-4]:1.451378799764E0,29[&rate=5.40426338064644E-4]:6.307263854205E-1)[&rate=5.40426338064644E-4]:6.28301535543E-2)[&rate=5.40426338064644E-4]:1.285789670254E-1,((34[&rate=5.40426338064644E-4]:5.391956524051E-1,((32[&rate=5.40426338064644E-4]:5.853195284435E-1,(37[&rate=5.40426338064644E-4]:1.847990670169E-1,31[&rate=5.40426338064644E-4]:1.847990670169E-1)[&rate=5.40426338064644E-4]:3.158210078746E-1)[&rate=5.40426338064644E-4]:1.450215927744E-1,35[&rate=5.40426338064644E-4]:7.194121594692E-1)[&rate=5.40426338064644E-4]:1.923704484832E-2)[&rate=5.40426338064644E-4]:9.42072279473E-2,(36[&rate=5.40426338064644E-4]:7.532882967947E-1,33[&rate=5.40426338064644E-4]:7.177691711118E-1)[&rate=5.40426338064644E-4]:1.014260589674E-1)[&rate=5.40426338064644E-4]:1.176943742816E-1);
tree STATE_26672000 [&joint=-18010.867516784703,lnP=-18010.867516784703] = [&R] (((32[&rate=4.697464138571494E-4]:5.693130101327E-1,(37[&rate=4.697464138571494E-4]:2.348438242401E-1,31[&rate=4.697464138571494E-4]:2.348438242401E-1)[&rate=4.697464138571494E-4]:2.497697323406E-1)[&rate=4.697464138571494E-4]:3.204340776037E-1,35[&rate=4.697464138571494E-4]:8.788181259877E-1)[&rate=4.697464138571494E-4]:4.608611779764E-3,(((29[&rate=4.697464138571494E-4]:6.09334149638E-1,(62[&rate=4.697464138571494E-4]:5.801949359163E-1,(((((59[&rate=4.697464138571494E-4]:5.385216146397E-1,(60[&rate=4.697464138571494E-4]:2.515283248569E-1,56[&rate=4.697464138571494E-4]:2.487885988293E-1)[&rate=4.697464138571494E-4]:2.924727418378E-1)[&rate=4.697464138571494E-4]:1.704948292655E-1,57[&rate=4.697464138571494E-4]:7.144958959602E-1)[&rate=4.697464138571494E-4]:6.82998865414E-1,((((((23[&rate=4.697464138571494E-4]:6.098957289258E-1,18[&rate=4.697464138571494E-4]:5.907176467341E-1)[&rate=4.697464138571494E-4]:2.623967680753E-1,21[&rate=4.697464138571494E-4]:8.613335928914E-1)[&rate=4.697464138571494E-4]:5.480335973553E-2,(10[&rate=4.697464138571494E-4]:7.327347495655E-1,55[&rate=4.697464138571494E-4]:7.135566673738E-1)[&rate=4.697464138571494E-4]:9.847069621219E-2)[&rate=4.697464138571494E-4]:2.903047314189E-1,((1[&rate=4.697464138571494E-4]:7.477735254878E-2,(19[&rate=4.697464138571494E-4]:6.532568739861E-1,26[&rate=4.697464138571494E-4]:6.779144082325E-1)[&rate=4.697464138571494E-4]:1.831643141792E-1)[&rate=4.697464138571494E-4]:1.222615398565E-1,22[&rate=4.697464138571494E-4]:9.778608102135E-1)[&rate=4.697464138571494E-4]:2.39539777942E-1)[&rate=4.697464138571494E-4]:6.684117658831E-3,39[&rate=4.697464138571494E-4]:6.244087019794E-2)[&rate=4.697464138571494E-4]:8.073564500392E-2,((((11[&rate=4.697464138571494E-4]:5.894842084202E-1,17[&rate=4.697464138571494E-4]:6.278403728039E-1)[&rate=4.697464138571494E-4]:2.955684789548E-1,(((45[&rate=4.697464138571494E-4]:7.018056975858E-1,(44[&rate=4.697464138571494E-4]:3.220791283356E-1,43[&rate=4.697464138571494E-4]:3.24818854363E-1)[&rate=4.697464138571494E-4]:3.57808761031E-1)[&rate=4.697464138571494E-4]:1.296572542961E-2,(48[&rate=4.697464138571494E-4]:4.414018081793E-1,(40[&rate=4.697464138571494E-4]:1.434170938569E-1,50[&rate=4.697464138571494E-4]:8.314312125413E-2)[&rate=4.697464138571494E-4]:2.760669061033E-1)[&rate=4.697464138571494E-4]:2.761093408634E-1)[&rate=4.697464138571494E-4]:1.657368091419E-1,51[&rate=4.697464138571494E-4]:8.010561773628E-1)[&rate=4.697464138571494E-4]:1.804729190324E-3)[&rate=4.697464138571494E-4]:7.546598982943E-2,((((47[&rate=4.697464138571494E-4]:3.030881052337E-1,54[&rate=4.697464138571494E-4]:4.784305709871E-1)[&rate=4.697464138571494E-4]:4.736601854814E-2,42[&rate=4.697464138571494E-4]:3.340157676175E-1)[&rate=4.697464138571494E-4]:4.584781475706E-1,52[&rate=4.697464138571494E-4]:7.322199425853E-1)[&rate=4.697464138571494E-4]:4.725253558724E-2,(63[&rate=4.697464138571494E-4]:3.832123878884E-1,58[&rate=4.697464138571494E-4]:3.80472661861E-1)[&rate=4.697464138571494E-4]:4.346162546679E-1)[&rate=4.697464138571494E-4]:9.885441821001E-2)[&rate=4.697464138571494E-4]:1.712715573403E-1,((((27[&rate=4.697464138571494E-4]:4.79848041242E-1,4[&rate=4.697464138571494E-4]:3.072453015159E-1)[&rate=4.697464138571494E-4]:3.349317025521E-1,49[&rate=4.697464138571494E-4]:6.997112506432E-1)[&rate=4.697464138571494E-4]:5.117583266902E-2,((15[&rate=4.697464138571494E-4]:3.361103027149E-1,12[&rate=4.697464138571494E-4]:2.977541383312E-1)[&rate=4.697464138571494E-4]:1.924490691613E-1,8[&rate=4.697464138571494E-4]:4.819840294104E-1)[&rate=4.697464138571494E-4]:2.606838758198E-1)[&rate=4.697464138571494E-4]:1.651400433045E-1,((41[&rate=4.697464138571494E-4]:6.601195230296E-1,46[&rate=4.697464138571494E-4]:6.820373312487E-1)[&rate=4.697464138571494E-4]:3.191688033687E-3,53[&rate=4.697464138571494E-4]:6.934481973646E-1)[&rate=4.697464138571494E-4]:2.253186552796E-1)[&rate=4.697464138571494E-4]:2.157631079281E-1)[&rate=4.697464138571494E-4]:8.535888339666E-2)[&rate=4.697464138571494E-4]:7.74290370657E-3)[&rate=4.697464138571494E-4]:7.870957513331E-2,((16[&rate=4.697464138571494E-4]:6.49622391123E-1,3[&rate=4.697464138571494E-4]:5.345538979724E-1)[&rate=4.697464138571494E-4]:6.065641885851E-1,((9[&rate=4.697464138571494E-4]:3.785129030573E-1,13[&rate=4.697464138571494E-4]:4.168690674408E-1)[&rate=4.697464138571494E-4]:3.2956684083E-1,5[&rate=4.697464138571494E-4]:6.916413877229E-1)[&rate=4.697464138571494E-4]:5.015314933551E-1)[&rate=4.697464138571494E-4]:8.577118145683E-2)[&rate=4.697464138571494E-4]:3.999224432909E-1,38[&rate=4.697464138571494E-4]:6.240719852777E-1)[&rate=4.697464138571494E-4]:8.719100604521E-1)[&rate=4.697464138571494E-4]:8.651626290202E-2)[&rate=4.697464138571494E-4]:8.963749570716E-2,(((20[&rate=4.697464138571494E-4]:4.820188119307E-1,25[&rate=4.697464138571494E-4]:4.984571680951E-1)[&rate=4.697464138571494E-4]:5.432939211311E-1,((24[&rate=4.697464138571494E-4]:6.560310684507E-1,(7[&rate=4.697464138571494E-4]:2.621667597679E-1,6[&rate=4.697464138571494E-4]:2.621667597679E-1)[&rate=4.697464138571494E-4]:2.870149936142E-1)[&rate=4.697464138571494E-4]:3.650743371039E-1,(28[&rate=4.697464138571494E-4]:8.680064954705E-1,2[&rate=4.697464138571494E-4]:6.406092351964E-1)[&rate=4.697464138571494E-4]:1.969345265225E-1)[&rate=4.697464138571494E-4]:1.516623161684E-2)[&rate=4.697464138571494E-4]:1.752749239536E0,((14[&rate=4.697464138571494E-4]:2.648113847261E0,30[&rate=4.697464138571494E-4]:5.626209211439E-1)[&rate=4.697464138571494E-4]:3.314033939644E-2,(34[&rate=4.697464138571494E-4]:4.843027973645E-1,61[&rate=4.697464138571494E-4]:6.755596279656E-1)[&rate=4.697464138571494E-4]:4.042021180961E-2)[&rate=4.697464138571494E-4]:5.297216950165E-2)[&rate=4.697464138571494E-4]:5.023821530322E-2)[&rate=4.697464138571494E-4]:2.030289282362E-2,(36[&rate=4.697464138571494E-4]:8.49151754891E-1,33[&rate=4.697464138571494E-4]:8.136326292081E-1)[&rate=4.697464138571494E-4]:2.039600732132E-2)[&rate=4.697464138571494E-4]:3.573689905234E-2);
tree STATE_26674000 [&joint=-18013.128066357796,lnP=-18013.128066357796] = [&R] ((((32[&rate=4.982467552615925E-4]:7.428287225783E-1,(37[&rate=4.982467552615925E-4]:3.227035011902E-1,31[&rate=4.982467552615925E-4]:3.227035011902E-1)[&rate=4.982467552615925E-4]:3.354257678361E-1)[&rate=4.982467552615925E-4]:7.4770038281E-2,(36[&rate=4.982467552615925E-4]:6.57489140997E-1,33[&rate=4.982467552615925E-4]:6.219700153141E-1)[&rate=4.982467552615925E-4]:1.710385816108E-1)[&rate=4.982467552615925E-4]:2.841980102956E-2,35[&rate=4.982467552615925E-4]:8.350896001401E-1)[&rate=4.982467552615925E-4]:5.735105067746E-2,(((29[&rate=4.982467552615925E-4]:6.795970652369E-1,((62[&rate=4.982467552615925E-4]:6.68822706198E-1,((2[&rate=4.982467552615925E-4]:7.456672221423E-1,((28[&rate=4.982467552615925E-4]:8.497985401517E-1,(20[&rate=4.982467552615925E-4]:2.655759375338E-1,25[&rate=4.982467552615925E-4]:2.820142936982E-1)[&rate=4.982467552615925E-4]:5.294280820698E-1)[&rate=4.982467552615925E-4]:1.062809772704E-2,(24[&rate=4.982467552615925E-4]:4.443661366609E-1,(7[&rate=4.982467552615925E-4]:8.550406887889E-2,6[&rate=4.982467552615925E-4]:8.550406887889E-2)[&rate=4.982467552615925E-4]:2.520127527135E-1)[&rate=4.982467552615925E-4]:3.722248847794E-1)[&rate=4.982467552615925E-4]:1.126378445377E-1)[&rate=4.982467552615925E-4]:1.389435203294E0,(((16[&rate=4.982467552615925E-4]:8.280545355444E-1,3[&rate=4.982467552615925E-4]:7.129860423938E-1)[&rate=4.982467552615925E-4]:6.071655167487E-1,((((39[&rate=4.982467552615925E-4]:3.89499477961E-2,((1[&rate=4.982467552615925E-4]:1.977576002516E-2,(19[&rate=4.982467552615925E-4]:7.705956443457E-1,26[&rate=4.982467552615925E-4]:7.952531785922E-1)[&rate=4.982467552615925E-4]:1.082395129594E-2)[&rate=4.982467552615925E-4]:1.264458843552E-1,22[&rate=4.982467552615925E-4]:9.270435621886E-1)[&rate=4.982467552615925E-4]:2.735502212239E-1)[&rate=4.982467552615925E-4]:3.998826243114E-2,(((23[&rate=4.982467552615925E-4]:2.280156072874E-1,18[&rate=4.982467552615925E-4]:2.088375250956E-1)[&rate=4.982467552615925E-4]:1.336316854658E-1,21[&rate=4.982467552615925E-4]:3.506883886435E-1)[&rate=4.982467552615925E-4]:4.768412939943E-1,(10[&rate=4.982467552615925E-4]:6.468385569571E-1,55[&rate=4.982467552615925E-4]:6.276604747654E-1)[&rate=4.982467552615925E-4]:9.575961883149E-2)[&rate=4.982467552615925E-4]:4.020934590962E-1)[&rate=4.982467552615925E-4]:1.113683542109E-1,(((((((48[&rate=4.982467552615925E-4]:3.67358817602E-1,(40[&rate=4.982467552615925E-4]:1.765203441584E-1,50[&rate=4.982467552615925E-4]:1.162463715556E-1)[&rate=4.982467552615925E-4]:1.689206652245E-1)[&rate=4.982467552615925E-4]:3.316727363061E-1,45[&rate=4.982467552615925E-4]:6.962918278807E-1)[&rate=4.982467552615925E-4]:2.419216060715E-2,(44[&rate=4.982467552615925E-4]:2.834782421658E-1,43[&rate=4.982467552615925E-4]:2.862179681932E-1)[&rate=4.982467552615925E-4]:4.15087938103E-1)[&rate=4.982467552615925E-4]:3.289500634695E-1,((11[&rate=4.982467552615925E-4]:2.851380374162E-1,17[&rate=4.982467552615925E-4]:3.234942017999E-1)[&rate=4.982467552615925E-4]:4.79702290948E-1,51[&rate=4.982467552615925E-4]:6.826485475423E-1)[&rate=4.982467552615925E-4]:2.873334496206E-1)[&rate=4.982467552615925E-4]:8.789746605061E-2,((52[&rate=4.982467552615925E-4]:6.321620340844E-1,((42[&rate=4.982467552615925E-4]:2.377959288979E-1,54[&rate=4.982467552615925E-4]:4.295767508157E-1)[&rate=4.982467552615925E-4]:1.088371861292E-2,47[&rate=4.982467552615925E-4]:2.651180036752E-1)[&rate=4.982467552615925E-4]:4.437563591763E-1)[&rate=4.982467552615925E-4]:1.751822037183E-1,(63[&rate=4.982467552615925E-4]:3.396324177447E-1,58[&rate=4.982467552615925E-4]:3.368926917173E-1)[&rate=4.982467552615925E-4]:5.060679844417E-1)[&rate=4.982467552615925E-4]:2.505352254108E-1)[&rate=4.982467552615925E-4]:1.093751869648E-1,((((15[&rate=4.982467552615925E-4]:4.569215399642E-1,12[&rate=4.982467552615925E-4]:4.185653755805E-1)[&rate=4.982467552615925E-4]:3.704615463619E-1,53[&rate=4.982467552615925E-4]:7.9176664797E-1)[&rate=4.982467552615925E-4]:4.686388147817E-2,((27[&rate=4.982467552615925E-4]:4.583647832491E-1,4[&rate=4.982467552615925E-4]:2.857620435231E-1)[&rate=4.982467552615925E-4]:4.266542273563E-1,(8[&rate=4.982467552615925E-4]:7.27381615806E-1,49[&rate=4.982467552615925E-4]:7.356007938881E-1)[&rate=4.982467552615925E-4]:3.43497235665E-2)[&rate=4.982467552615925E-4]:6.594028596603E-2)[&rate=4.982467552615925E-4]:9.398873013759E-2,(41[&rate=4.982467552615925E-4]:3.620677570898E-1,46[&rate=4.982467552615925E-4]:3.839855653089E-1)[&rate=4.982467552615925E-4]:5.404145161946E-1)[&rate=4.982467552615925E-4]:3.19566897442E-1)[&rate=4.982467552615925E-4]:1.149944042351E-2,((59[&rate=4.982467552615925E-4]:4.148422222559E-1,(60[&rate=4.982467552615925E-4]:2.851281544532E-1,56[&rate=4.982467552615925E-4]:2.823884284256E-1)[&rate=4.982467552615925E-4]:1.351935198577E-1)[&rate=4.982467552615925E-4]:4.648618537378E-1,57[&rate=4.982467552615925E-4]:8.851835280487E-1)[&rate=4.982467552615925E-4]:5.483650831012E-1)[&rate=4.982467552615925E-4]:3.333295753993E-3)[&rate=4.982467552615925E-4]:9.85060177671E-2,((9[&rate=4.982467552615925E-4]:2.882820373701E-1,13[&rate=4.982467552615925E-4]:3.266382017536E-1)[&rate=4.982467552615925E-4]:4.824911837739E-1,5[&rate=4.982467552615925E-4]:7.543348649797E-1)[&rate=4.982467552615925E-4]:5.837927857187E-1)[&rate=4.982467552615925E-4]:3.407870296465E-2)[&rate=4.982467552615925E-4]:2.807932116383E-1,38[&rate=4.982467552615925E-4]:5.982050447533E-1)[&rate=4.982467552615925E-4]:5.533357368478E-1)[&rate=4.982467552615925E-4]:4.330690344104E-1)[&rate=4.982467552615925E-4]:6.779318823224E-2,30[&rate=4.982467552615925E-4]:6.792388452499E-1)[&rate=4.982467552615925E-4]:3.582199869516E-4)[&rate=4.982467552615925E-4]:9.11510886887E-3,61[&rate=4.982467552615925E-4]:8.089307533407E-1)[&rate=4.982467552615925E-4]:2.929323043815E-2,(14[&rate=4.982467552615925E-4]:2.793768023591E0,34[&rate=4.982467552615925E-4]:6.372368461078E-1)[&rate=4.982467552615925E-4]:9.730307069933E-3)[&rate=4.982467552615925E-4]:4.601994572738E-2);
tree STATE_26676000 [&joint=-18021.315466508015,lnP=-18021.315466508015] = [&R] (((((36[&rate=5.664629411118404E-4]:7.457439580755E-1,33[&rate=5.664629411118404E-4]:7.102248323926E-1)[&rate=5.664629411118404E-4]:8.437006329659E-2,(32[&rate=5.664629411118404E-4]:6.622994411355E-1,(37[&rate=5.664629411118404E-4]:4.454000026392E-1,31[&rate=5.664629411118404E-4]:4.454000026392E-1)[&rate=5.664629411118404E-4]:1.321999849443E-1)[&rate=5.664629411118404E-4]:1.56885618488E-1)[&rate=5.664629411118404E-4]:1.498014074425E-2,35[&rate=5.664629411118404E-4]:8.232362386191E-1)[&rate=5.664629411118404E-4]:4.335288841476E-2,(((((((1[&rate=5.664629411118404E-4]:8.218348830911E-2,(19[&rate=5.664629411118404E-4]:7.506787034089E-1,26[&rate=5.664629411118404E-4]:7.753362376553E-1)[&rate=5.664629411118404E-4]:9.314862051671E-2)[&rate=5.664629411118404E-4]:7.33195658727E-2,22[&rate=5.664629411118404E-4]:9.3632497199E-1)[&rate=5.664629411118404E-4]:2.618218258921E-1,39[&rate=5.664629411118404E-4]:3.650296226572E-2)[&rate=5.664629411118404E-4]:9.871765603736E-2,((10[&rate=5.664629411118404E-4]:7.525415713972E-1,55[&rate=5.664629411118404E-4]:7.333634892055E-1)[&rate=5.664629411118404E-4]:1.443460253894E-1,(21[&rate=5.664629411118404E-4]:8.380620972398E-1,(23[&rate=5.664629411118404E-4]:4.517998011676E-1,18[&rate=5.664629411118404E-4]:4.326217189759E-1)[&rate=5.664629411118404E-4]:3.972212001819E-1)[&rate=5.664629411118404E-4]:1.43757006396E-1)[&rate=5.664629411118404E-4]:3.04086446174E-1)[&rate=5.664629411118404E-4]:1.614339290223E-2,((((((11[&rate=5.664629411118404E-4]:2.934845768347E-1,17[&rate=5.664629411118404E-4]:3.318407412184E-1)[&rate=5.664629411118404E-4]:7.430089379832E-2,51[&rate=5.664629411118404E-4]:2.855936898112E-1)[&rate=5.664629411118404E-4]:5.811837760685E-1,((63[&rate=5.664629411118404E-4]:3.288281475205E-1,58[&rate=5.664629411118404E-4]:3.260884214931E-1)[&rate=5.664629411118404E-4]:3.315348110534E-1,(47[&rate=5.664629411118404E-4]:1.83717891598E-1,(54[&rate=5.664629411118404E-4]:3.432928091783E-1,42[&rate=5.664629411118404E-4]:1.515119872606E-1)[&rate=5.664629411118404E-4]:1.576754817304E-2)[&rate=5.664629411118404E-4]:5.150012313593E-1)[&rate=5.664629411118404E-4]:2.447706716895E-1)[&rate=5.664629411118404E-4]:1.782171734493E-2,(((48[&rate=5.664629411118404E-4]:6.423662565958E-1,(40[&rate=5.664629411118404E-4]:2.473660067219E-1,50[&rate=5.664629411118404E-4]:1.870920341192E-1)[&rate=5.664629411118404E-4]:3.730824416548E-1)[&rate=5.664629411118404E-4]:1.231558798943E-1,((44[&rate=5.664629411118404E-4]:3.796578578624E-1,43[&rate=5.664629411118404E-4]:3.823975838898E-1)[&rate=5.664629411118404E-4]:2.092334663516E-1,45[&rate=5.664629411118404E-4]:6.108091324331E-1)[&rate=5.664629411118404E-4]:1.519732780297E-1)[&rate=5.664629411118404E-4]:4.35367181453E-2,52[&rate=5.664629411118404E-4]:7.268670738136E-1)[&rate=5.664629411118404E-4]:1.577321094111E-1)[&rate=5.664629411118404E-4]:1.006019233141E-1,(((15[&rate=5.664629411118404E-4]:3.684707316589E-1,12[&rate=5.664629411118404E-4]:3.301145672753E-1)[&rate=5.664629411118404E-4]:4.088505641108E-1,((8[&rate=5.664629411118404E-4]:2.625354721801E-1,49[&rate=5.664629411118404E-4]:2.707546502622E-1)[&rate=5.664629411118404E-4]:2.226615042132E-1,(27[&rate=5.664629411118404E-4]:2.067693698261E-1,4[&rate=5.664629411118404E-4]:3.41666301001E-2)[&rate=5.664629411118404E-4]:4.017152778001E-1)[&rate=5.664629411118404E-4]:2.455489769107E-1)[&rate=5.664629411118404E-4]:1.347300148576E-2,(53[&rate=5.664629411118404E-4]:7.032656319703E-1,(41[&rate=5.664629411118404E-4]:6.607950922264E-1,46[&rate=5.664629411118404E-4]:6.827129004455E-1)[&rate=5.664629411118404E-4]:1.233355344249E-2)[&rate=5.664629411118404E-4]:5.191222692911E-2)[&rate=5.664629411118404E-4]:3.149547544887E-1)[&rate=5.664629411118404E-4]:1.026896826147E-1,((59[&rate=5.664629411118404E-4]:5.084999671606E-1,(56[&rate=5.664629411118404E-4]:4.166278673709E-1,60[&rate=5.664629411118404E-4]:4.193675933985E-1)[&rate=5.664629411118404E-4]:9.461182581707E-2)[&rate=5.664629411118404E-4]:3.521429145854E-1,57[&rate=5.664629411118404E-4]:8.661223338009E-1)[&rate=5.664629411118404E-4]:4.765629759006E-1)[&rate=5.664629411118404E-4]:5.525404396959E-2)[&rate=5.664629411118404E-4]:1.653458828953E-1,(((9[&rate=5.664629411118404E-4]:2.430973889629E-1,13[&rate=5.664629411118404E-4]:2.814535533463E-1)[&rate=5.664629411118404E-4]:4.515334644697E-1,(5[&rate=5.664629411118404E-4]:6.712971919753E-1,16[&rate=5.664629411118404E-4]:7.343108906054E-1)[&rate=5.664629411118404E-4]:6.895305292948E-3)[&rate=5.664629411118404E-4]:1.314471273683E-1,3[&rate=5.664629411118404E-4]:7.575848301161E-1)[&rate=5.664629411118404E-4]:5.563853379572E-1)[&rate=5.664629411118404E-4]:4.124932990376E-1,38[&rate=5.664629411118404E-4]:7.237237410833E-1)[&rate=5.664629411118404E-4]:9.87614244398E-1)[&rate=5.664629411118404E-4]:1.00162503878E-1,((14[&rate=5.664629411118404E-4]:2.78228548129E0,34[&rate=5.664629411118404E-4]:6.257543038063E-1)[&rate=5.664629411118404E-4]:4.926519324937E-2,((61[&rate=5.664629411118404E-4]:8.337084316562E-1,((29[&rate=5.664629411118404E-4]:6.288941179859E-1,62[&rate=5.664629411118404E-4]:6.862711671663E-1)[&rate=5.664629411118404E-4]:7.209577201262E-2,30[&rate=5.664629411118404E-4]:7.009898899986E-1)[&rate=5.664629411118404E-4]:1.249996242269E-2)[&rate=5.664629411118404E-4]:1.253135314486E-2,(2[&rate=5.664629411118404E-4]:1.042260682596E0,((28[&rate=5.664629411118404E-4]:8.31670001723E-1,(24[&rate=5.664629411118404E-4]:4.121997179876E-1,(7[&rate=5.664629411118404E-4]:1.547980616785E-1,6[&rate=5.664629411118404E-4]:1.547980616785E-1)[&rate=5.664629411118404E-4]:1.505523412405E-1)[&rate=5.664629411118404E-4]:3.75634667297E-1)[&rate=5.664629411118404E-4]:9.187319386772E-2,(20[&rate=5.664629411118404E-4]:1.567665686799E-1,25[&rate=5.664629411118404E-4]:1.732049248443E-1)[&rate=5.664629411118404E-4]:7.119821063627E-1)[&rate=5.664629411118404E-4]:3.461147472791E-1)[&rate=5.664629411118404E-4]:1.6404863258E0)[&rate=5.664629411118404E-4]:2.003654285571E-2)[&rate=5.664629411118404E-4]:9.227858194375E-2);
tree STATE_26678000 [&joint=-18015.370490584406,lnP=-18015.370490584406] = [&R] (((((((2[&rate=4.890466941022438E-4]:1.162499652388E0,((28[&rate=4.890466941022438E-4]:8.402228389957E-1,(24[&rate=4.890466941022438E-4]:3.927092355914E-1,(7[&rate=4.890466941022438E-4]:1.174350628868E-1,6[&rate=4.890466941022438E-4]:1.174350628868E-1)[&rate=4.890466941022438E-4]:1.684248576361E-1)[&rate=4.890466941022438E-4]:4.036779869659E-1)[&rate=4.890466941022438E-4]:3.337416270108E-3,(20[&rate=4.890466941022438E-4]:4.972588961509E-1,25[&rate=4.890466941022438E-4]:5.136972523153E-1)[&rate=4.890466941022438E-4]:2.915068385668E-1)[&rate=4.890466941022438E-4]:5.463366573961E-1)[&rate=4.890466941022438E-4]:1.474761968599E0,61[&rate=4.890466941022438E-4]:8.007543973919E-1)[&rate=4.890466941022438E-4]:3.049877420351E-2,29[&rate=4.890466941022438E-4]:7.110345923605E-1)[&rate=4.890466941022438E-4]:1.254181164382E-2,62[&rate=4.890466941022438E-4]:7.809534531847E-1)[&rate=4.890466941022438E-4]:1.917556078502E-2,30[&rate=4.890466941022438E-4]:7.427519647894E-1)[&rate=4.890466941022438E-4]:3.245463583658E-2,14[&rate=4.890466941022438E-4]:2.860699526743E0)[&rate=4.890466941022438E-4]:3.028990987164E-3,(((35[&rate=4.890466941022438E-4]:8.12722768311E-1,((((((((48[&rate=4.890466941022438E-4]:7.020381092503E-1,(40[&rate=4.890466941022438E-4]:3.940327092065E-1,50[&rate=4.890466941022438E-4]:3.337587366037E-1)[&rate=4.890466941022438E-4]:2.860875918247E-1)[&rate=4.890466941022438E-4]:9.357154062022E-2,((44[&rate=4.890466941022438E-4]:3.056546838775E-1,43[&rate=4.890466941022438E-4]:3.083944099049E-1)[&rate=4.890466941022438E-4]:4.246828016428E-1,45[&rate=4.890466941022438E-4]:7.522552937394E-1)[&rate=4.890466941022438E-4]:4.061463010367E-2)[&rate=4.890466941022438E-4]:3.555258732705E-1,(52[&rate=4.890466941022438E-4]:8.513971961187E-1,(((11[&rate=4.890466941022438E-4]:2.908937072524E-1,17[&rate=4.890466941022438E-4]:3.292498716361E-1)[&rate=4.890466941022438E-4]:4.557011007395E-1,51[&rate=4.890466941022438E-4]:6.6440302717E-1)[&rate=4.890466941022438E-4]:8.940425451381E-2,((63[&rate=4.890466941022438E-4]:2.737008610641E-1,58[&rate=4.890466941022438E-4]:2.709611350367E-1)[&rate=4.890466941022438E-4]:3.831107615847E-1,(47[&rate=4.890466941022438E-4]:3.156886894163E-1,(42[&rate=4.890466941022438E-4]:2.500914389247E-1,54[&rate=4.890466941022438E-4]:4.418722608424E-1)[&rate=4.890466941022438E-4]:4.91588943273E-2)[&rate=4.890466941022438E-4]:3.794790976159E-1)[&rate=4.890466941022438E-4]:1.353518234188E-1)[&rate=4.890466941022438E-4]:9.758991443487E-2)[&rate=4.890466941022438E-4]:2.175465462004E-1)[&rate=4.890466941022438E-4]:3.099846586356E-2,(53[&rate=4.890466941022438E-4]:1.01338935196E0,((8[&rate=4.890466941022438E-4]:7.739489400524E-1,((49[&rate=4.890466941022438E-4]:6.845136027348E-1,(27[&rate=4.890466941022438E-4]:2.8723497215E-1,4[&rate=4.890466941022438E-4]:1.146322324239E-1)[&rate=4.890466941022438E-4]:5.123471237357E-1)[&rate=4.890466941022438E-4]:6.099574091072E-2,(15[&rate=4.890466941022438E-4]:3.051325757959E-1,12[&rate=4.890466941022438E-4]:2.667764114123E-1)[&rate=4.890466941022438E-4]:4.787329322333E-1)[&rate=4.890466941022438E-4]:3.665877448891E-2)[&rate=4.890466941022438E-4]:6.962611872178E-2,(46[&rate=4.890466941022438E-4]:6.775929543977E-1,41[&rate=4.890466941022438E-4]:6.556751461786E-1)[&rate=4.890466941022438E-4]:1.687218304038E-1)[&rate=4.890466941022438E-4]:1.588553890762E-1)[&rate=4.890466941022438E-4]:1.714843630721E-1)[&rate=4.890466941022438E-4]:7.754859519062E-2,(((((10[&rate=4.890466941022438E-4]:7.822554202448E-1,55[&rate=4.890466941022438E-4]:7.630773380531E-1)[&rate=4.890466941022438E-4]:1.423178883976E-1,(21[&rate=4.890466941022438E-4]:7.833623274097E-1,(23[&rate=4.890466941022438E-4]:2.790898069176E-1,18[&rate=4.890466941022438E-4]:2.599117247259E-1)[&rate=4.890466941022438E-4]:5.152314246018E-1)[&rate=4.890466941022438E-4]:2.261424880819E-1)[&rate=4.890466941022438E-4]:1.631030773644E-1,39[&rate=4.890466941022438E-4]:2.192296134928E-2)[&rate=4.890466941022438E-4]:5.14411136166E-2,((1[&rate=4.890466941022438E-4]:5.388554112329E-2,(19[&rate=4.890466941022438E-4]:7.225916295429E-1,26[&rate=4.890466941022438E-4]:7.472491637894E-1)[&rate=4.890466941022438E-4]:9.293774719688E-2)[&rate=4.890466941022438E-4]:7.708920358992E-2,22[&rate=4.890466941022438E-4]:9.117966625214E-1)[&rate=4.890466941022438E-4]:3.232112480608E-1)[&rate=4.890466941022438E-4]:5.040509505796E-2,((59[&rate=4.890466941022438E-4]:4.308156238857E-1,(56[&rate=4.890466941022438E-4]:3.965918131519E-1,60[&rate=4.890466941022438E-4]:3.993315391795E-1)[&rate=4.890466941022438E-4]:3.696353676113E-2)[&rate=4.890466941022438E-4]:1.6023987726E-1,57[&rate=4.890466941022438E-4]:5.965349532007E-1)[&rate=4.890466941022438E-4]:7.73809559289E-1)[&rate=4.890466941022438E-4]:6.194081143173E-2)[&rate=4.890466941022438E-4]:1.447106888587E-1,(((9[&rate=4.890466941022438E-4]:6.457032938569E-1,13[&rate=4.890466941022438E-4]:6.840594582403E-1)[&rate=4.890466941022438E-4]:1.051318204243E-1,(16[&rate=4.890466941022438E-4]:7.266730372085E-1,5[&rate=4.890466941022438E-4]:6.636593385784E-1)[&rate=4.890466941022438E-4]:7.073741953845E-2)[&rate=4.890466941022438E-4]:6.423515131785E-1,3[&rate=4.890466941022438E-4]:1.324693476775E0)[&rate=4.890466941022438E-4]:2.987467512085E-3)[&rate=4.890466941022438E-4]:8.51499849463E-1,38[&rate=4.890466941022438E-4]:1.176441067722E0)[&rate=4.890466941022438E-4]:4.772728728948E-1,(36[&rate=4.890466941022438E-4]:5.687742519928E-1,33[&rate=4.890466941022438E-4]:5.3325512631E-1)[&rate=4.890466941022438E-4]:2.62048753674E-1)[&rate=4.890466941022438E-4]:3.757686141412E-3)[&rate=4.890466941022438E-4]:1.27103045033E-2,34[&rate=4.890466941022438E-4]:6.259795209018E-1)[&rate=4.890466941022438E-4]:1.334998116484E-2,(32[&rate=4.890466941022438E-4]:8.21891821213E-1,(37[&rate=4.890466941022438E-4]:3.049934713214E-1,31[&rate=4.890466941022438E-4]:3.049934713214E-1)[&rate=4.890466941022438E-4]:4.321988963396E-1)[&rate=4.890466941022438E-4]:2.782019451489E-2)[&rate=4.890466941022438E-4]:6.786783818023E-2);
tree STATE_26680000 [&joint=-18004.83080787356,lnP=-18004.83080787356] = [&R] ((((2[&rate=5.050554657237008E-4]:7.740138340049E-1,(((24[&rate=5.050554657237008E-4]:8.043035882554E-1,(7[&rate=5.050554657237008E-4]:2.650780064801E-1,6[&rate=5.050554657237008E-4]:2.650780064801E-1)[&rate=5.050554657237008E-4]:4.323762667068E-1)[&rate=5.050554657237008E-4]:5.517046541983E-3,(20[&rate=5.050554657237008E-4]:3.589727694276E-1,25[&rate=5.050554657237008E-4]:3.75411125592E-1)[&rate=5.050554657237008E-4]:4.398889612601E-1)[&rate=5.050554657237008E-4]:4.39537315293E-2,28[&rate=5.050554657237008E-4]:8.976099827651E-1)[&rate=5.050554657237008E-4]:1.038011115139E-1)[&rate=5.050554657237008E-4]:1.92114827857E0,((29[&rate=5.050554657237008E-4]:6.41039208402E-1,14[&rate=5.050554657237008E-4]:2.726532134519E0)[&rate=5.050554657237008E-4]:3.463490085147E-2,(61[&rate=5.050554657237008E-4]:7.357234676507E-1,62[&rate=5.050554657237008E-4]:6.728819375961E-1)[&rate=5.050554657237008E-4]:6.01692208377E-2)[&rate=5.050554657237008E-4]:6.276220049175E-2)[&rate=5.050554657237008E-4]:1.184478028415E-1,30[&rate=5.050554657237008E-4]:8.568841125868E-1)[&rate=5.050554657237008E-4]:6.869753161221E-2,((((((39[&rate=5.050554657237008E-4]:8.762560068081E-2,(((10[&rate=5.050554657237008E-4]:8.460528348098E-1,55[&rate=5.050554657237008E-4]:8.268747526181E-1)[&rate=5.050554657237008E-4]:8.617864391204E-2,(21[&rate=5.050554657237008E-4]:8.288365678749E-1,(23[&rate=5.050554657237008E-4]:1.735852289784E-1,18[&rate=5.050554657237008E-4]:1.544071467867E-1)[&rate=5.050554657237008E-4]:6.662102430062E-1)[&rate=5.050554657237008E-4]:1.883264176962E-1)[&rate=5.050554657237008E-4]:1.798469293859E-1,((1[&rate=5.050554657237008E-4]:1.728617225004E-1,(19[&rate=5.050554657237008E-4]:7.490102666577E-1,26[&rate=5.050554657237008E-4]:7.736678009041E-1)[&rate=5.050554657237008E-4]:1.854952914592E-1)[&rate=5.050554657237008E-4]:1.523668576984E-1,22[&rate=5.050554657237008E-4]:1.106050498007E0)[&rate=5.050554657237008E-4]:1.019183210596E-1)[&rate=5.050554657237008E-4]:4.130061723053E-2)[&rate=5.050554657237008E-4]:5.73205763577E-2,((((59[&rate=5.050554657237008E-4]:2.343120283463E-1,56[&rate=5.050554657237008E-4]:2.370517543737E-1)[&rate=5.050554657237008E-4]:1.278802676028E-1,60[&rate=5.050554657237008E-4]:3.676717480041E-1)[&rate=5.050554657237008E-4]:1.163197976319E-1,57[&rate=5.050554657237008E-4]:4.83991545636E-1)[&rate=5.050554657237008E-4]:8.653581264306E-1,((((((15[&rate=5.050554657237008E-4]:3.671821205572E-1,12[&rate=5.050554657237008E-4]:3.288259561735E-1)[&rate=5.050554657237008E-4]:3.619033369598E-1,(27[&rate=5.050554657237008E-4]:2.973812409925E-1,4[&rate=5.050554657237008E-4]:1.247785012664E-1)[&rate=5.050554657237008E-4]:5.084165452917E-1)[&rate=5.050554657237008E-4]:4.688305067037E-2,8[&rate=5.050554657237008E-4]:7.293931657216E-1)[&rate=5.050554657237008E-4]:2.259244409796E-2,((46[&rate=5.050554657237008E-4]:6.998804309574E-1,41[&rate=5.050554657237008E-4]:6.779626227383E-1)[&rate=5.050554657237008E-4]:5.168016666925E-3,53[&rate=5.050554657237008E-4]:7.132676257067E-1)[&rate=5.050554657237008E-4]:4.967688822261E-2)[&rate=5.050554657237008E-4]:1.77060636285E-1,49[&rate=5.050554657237008E-4]:9.372654241867E-1)[&rate=5.050554657237008E-4]:2.223468740651E-1,(((48[&rate=5.050554657237008E-4]:6.839527985156E-1,45[&rate=5.050554657237008E-4]:6.812130724882E-1)[&rate=5.050554657237008E-4]:1.274911927936E-1,((40[&rate=5.050554657237008E-4]:1.626798834613E-1,50[&rate=5.050554657237008E-4]:1.024059108585E-1)[&rate=5.050554657237008E-4]:5.216383522392E-1,(44[&rate=5.050554657237008E-4]:5.951098632621E-1,43[&rate=5.050554657237008E-4]:5.978495892895E-1)[&rate=5.050554657237008E-4]:8.646864641094E-2)[&rate=5.050554657237008E-4]:1.052079473897E-1)[&rate=5.050554657237008E-4]:2.514100332249E-1,(((11[&rate=5.050554657237008E-4]:6.07233012051E-1,17[&rate=5.050554657237008E-4]:6.455891764346E-1)[&rate=5.050554657237008E-4]:8.824838139147E-2,51[&rate=5.050554657237008E-4]:6.132896126206E-1)[&rate=5.050554657237008E-4]:3.374044621264E-1,((63[&rate=5.050554657237008E-4]:2.835744918039E-1,58[&rate=5.050554657237008E-4]:2.808347657766E-1)[&rate=5.050554657237008E-4]:3.938031185835E-1,((42[&rate=5.050554657237008E-4]:2.415646552332E-1,(47[&rate=5.050554657237008E-4]:1.899694734429E-1,54[&rate=5.050554657237008E-4]:3.653119391963E-1)[&rate=5.050554657237008E-4]:6.803353795468E-2)[&rate=5.050554657237008E-4]:4.485456094658E-1,52[&rate=5.050554657237008E-4]:6.298362920963E-1)[&rate=5.050554657237008E-4]:9.185153907476E-3)[&rate=5.050554657237008E-4]:3.116726287432E-1)[&rate=5.050554657237008E-4]:2.996816896537E-2)[&rate=5.050554657237008E-4]:9.675827371765E-2)[&rate=5.050554657237008E-4]:1.71346340885E-2)[&rate=5.050554657237008E-4]:4.217184743777E-2)[&rate=5.050554657237008E-4]:2.485499233556E-1,(3[&rate=5.050554657237008E-4]:1.017384285408E0,((9[&rate=5.050554657237008E-4]:6.880729027766E-1,13[&rate=5.050554657237008E-4]:7.2642906716E-1)[&rate=5.050554657237008E-4]:5.182252387325E-2,(5[&rate=5.050554657237008E-4]:7.203377900525E-1,16[&rate=5.050554657237008E-4]:7.833514886826E-1)[&rate=5.050554657237008E-4]:3.119280432934E-3)[&rate=5.050554657237008E-4]:3.459820094435E-1)[&rate=5.050554657237008E-4]:3.733720889583E-1)[&rate=5.050554657237008E-4]:6.828153297298E-1,38[&rate=5.050554657237008E-4]:1.070831978069E0)[&rate=5.050554657237008E-4]:5.883524185077E-1,(35[&rate=5.050554657237008E-4]:8.055806048609E-1,((36[&rate=5.050554657237008E-4]:5.943474802663E-1,33[&rate=5.050554657237008E-4]:5.588283545834E-1)[&rate=5.050554657237008E-4]:2.316137931344E-1,(32[&rate=5.050554657237008E-4]:7.378854664387E-1,(37[&rate=5.050554657237008E-4]:4.90029167265E-1,31[&rate=5.050554657237008E-4]:4.90029167265E-1)[&rate=5.050554657237008E-4]:1.631568456216E-1)[&rate=5.050554657237008E-4]:7.714684521345E-2)[&rate=5.050554657237008E-4]:1.477254957487E-3)[&rate=5.050554657237008E-4]:8.854933268323E-3)[&rate=5.050554657237008E-4]:2.814715339007E-2,34[&rate=5.050554657237008E-4]:6.431291396068E-1)[&rate=5.050554657237008E-4]:2.11414253226E-1);
tree STATE_26682000 [&joint=-18020.68673732451,lnP=-18020.68673732451] = [&R] ((((62[&rate=5.675959997423007E-4]:7.239731397696E-1,29[&rate=5.675959997423007E-4]:6.665960905893E-1)[&rate=5.675959997423007E-4]:3.245393754895E-2,(14[&rate=5.675959997423007E-4]:2.687996747607E0,30[&rate=5.675959997423007E-4]:6.025038214901E-1)[&rate=5.675959997423007E-4]:9.654620664812E-2)[&rate=5.675959997423007E-4]:2.731335961916E-2,((20[&rate=5.675959997423007E-4]:8.109020536634E-1,25[&rate=5.675959997423007E-4]:8.273404098277E-1)[&rate=5.675959997423007E-4]:5.863950728453E-2,((28[&rate=5.675959997423007E-4]:8.390295900117E-1,2[&rate=5.675959997423007E-4]:6.116323297377E-1)[&rate=5.675959997423007E-4]:1.546383248097E-2,(24[&rate=5.675959997423007E-4]:5.620628367699E-1,(7[&rate=5.675959997423007E-4]:2.830516944867E-1,6[&rate=5.675959997423007E-4]:2.830516944867E-1)[&rate=5.675959997423007E-4]:1.721618272147E-1)[&rate=5.675959997423007E-4]:2.485949692844E-1)[&rate=5.675959997423007E-4]:6.984265900324E-2)[&rate=5.675959997423007E-4]:1.986150369365E0)[&rate=5.675959997423007E-4]:4.319635825192E-2,((((((46[&rate=5.675959997423007E-4]:8.206557359399E-1,((8[&rate=5.675959997423007E-4]:6.990970833675E-1,((27[&rate=5.675959997423007E-4]:3.047987115555E-1,4[&rate=5.675959997423007E-4]:1.321959718295E-1)[&rate=5.675959997423007E-4]:4.533035518288E-1,(15[&rate=5.675959997423007E-4]:4.654161259849E-1,12[&rate=5.675959997423007E-4]:4.270599616012E-1)[&rate=5.675959997423007E-4]:2.159738086323E-1)[&rate=5.675959997423007E-4]:6.428249121606E-2)[&rate=5.675959997423007E-4]:7.280201029711E-2,(53[&rate=5.675959997423007E-4]:7.630368014917E-1,(49[&rate=5.675959997423007E-4]:7.262490241797E-1,41[&rate=5.675959997423007E-4]:6.988517639059E-1)[&rate=5.675959997423007E-4]:3.404805128441E-2)[&rate=5.675959997423007E-4]:1.98211962826E-2)[&rate=5.675959997423007E-4]:4.601691624796E-2)[&rate=5.675959997423007E-4]:3.444465339805E-1,(((52[&rate=5.675959997423007E-4]:6.605299384259E-1,((54[&rate=5.675959997423007E-4]:3.685835111264E-1,(47[&rate=5.675959997423007E-4]:5.101782655967E-2,42[&rate=5.675959997423007E-4]:3.45794703953E-2)[&rate=5.675959997423007E-4]:1.422232188133E-1)[&rate=5.675959997423007E-4]:4.617315545686E-1,(63[&rate=5.675959997423007E-4]:1.974902287634E-1,58[&rate=5.675959997423007E-4]:1.94750502736E-1)[&rate=5.675959997423007E-4]:4.191262067948E-1)[&rate=5.675959997423007E-4]:8.226966725144E-2)[&rate=5.675959997423007E-4]:1.213404162694E-1,((48[&rate=5.675959997423007E-4]:7.05240989442E-1,((40[&rate=5.675959997423007E-4]:1.659676636801E-1,50[&rate=5.675959997423007E-4]:1.056936910773E-1)[&rate=5.675959997423007E-4]:3.901567879661E-1,(44[&rate=5.675959997423007E-4]:4.750673156003E-1,43[&rate=5.675959997423007E-4]:4.778070416277E-1)[&rate=5.675959997423007E-4]:7.831741001851E-2)[&rate=5.675959997423007E-4]:1.271987295767E-1)[&rate=5.675959997423007E-4]:4.440243271471E-3,45[&rate=5.675959997423007E-4]:7.069415066861E-1)[&rate=5.675959997423007E-4]:1.543809028037E-1)[&rate=5.675959997423007E-4]:8.806728460367E-2,((11[&rate=5.675959997423007E-4]:2.34550182987E-1,17[&rate=5.675959997423007E-4]:2.729063473707E-1)[&rate=5.675959997423007E-4]:4.619607871584E-1,51[&rate=5.675959997423007E-4]:6.143191893236E-1)[&rate=5.675959997423007E-4]:2.556184499754E-1)[&rate=5.675959997423007E-4]:2.184523018544E-1)[&rate=5.675959997423007E-4]:8.534759997402E-2,(((56[&rate=5.675959997423007E-4]:3.934671404781E-1,(60[&rate=5.675959997423007E-4]:3.681088999912E-1,59[&rate=5.675959997423007E-4]:3.626294479363E-1)[&rate=5.675959997423007E-4]:2.809796651442E-2)[&rate=5.675959997423007E-4]:2.195232670543E-2,57[&rate=5.675959997423007E-4]:4.181591932111E-1)[&rate=5.675959997423007E-4]:1.009214295618E0,(((10[&rate=5.675959997423007E-4]:7.410003784016E-1,55[&rate=5.675959997423007E-4]:7.218222962098E-1)[&rate=5.675959997423007E-4]:7.069525708583E-2,(21[&rate=5.675959997423007E-4]:5.201417246953E-1,(23[&rate=5.675959997423007E-4]:3.025564464892E-1,18[&rate=5.675959997423007E-4]:2.833783642975E-1)[&rate=5.675959997423007E-4]:2.285441823157E-1)[&rate=5.675959997423007E-4]:3.764854176413E-1)[&rate=5.675959997423007E-4]:3.169684361739E-1,(((1[&rate=5.675959997423007E-4]:1.378434346055E-2,(19[&rate=5.675959997423007E-4]:7.532106138813E-1,26[&rate=5.675959997423007E-4]:7.778681481277E-1)[&rate=5.675959997423007E-4]:2.221756519579E-2)[&rate=5.675959997423007E-4]:1.294466565471E-1,22[&rate=5.675959997423007E-4]:9.240529178159E-1)[&rate=5.675959997423007E-4]:2.392039374861E-1,39[&rate=5.675959997423007E-4]:1.613019685603E-3)[&rate=5.675959997423007E-4]:6.129762731826E-2)[&rate=5.675959997423007E-4]:1.17887499359E-1)[&rate=5.675959997423007E-4]:1.158572846721E-3)[&rate=5.675959997423007E-4]:1.38790802676E-1,(3[&rate=5.675959997423007E-4]:1.092765594138E0,(16[&rate=5.675959997423007E-4]:8.034905311786E-1,(5[&rate=5.675959997423007E-4]:7.278443127878E-1,(9[&rate=5.675959997423007E-4]:4.229224939529E-1,13[&rate=5.675959997423007E-4]:4.612786583364E-1)[&rate=5.675959997423007E-4]:3.213601749993E-1)[&rate=5.675959997423007E-4]:1.263251976072E-2)[&rate=5.675959997423007E-4]:4.043435561101E-1)[&rate=5.675959997423007E-4]:2.252422017202E-1)[&rate=5.675959997423007E-4]:3.65734220462E-1,38[&rate=5.675959997423007E-4]:6.810022902927E-1)[&rate=5.675959997423007E-4]:1.060761839258E0,((36[&rate=5.675959997423007E-4]:8.425431446075E-1,(((32[&rate=5.675959997423007E-4]:7.434863846133E-1,(37[&rate=5.675959997423007E-4]:3.371995138028E-1,31[&rate=5.675959997423007E-4]:3.371995138028E-1)[&rate=5.675959997423007E-4]:3.215874172584E-1)[&rate=5.675959997423007E-4]:6.522544419422E-2,(33[&rate=5.675959997423007E-4]:7.272968653536E-1,34[&rate=5.675959997423007E-4]:5.415045156268E-1)[&rate=5.675959997423007E-4]:5.682479951954E-2)[&rate=5.675959997423007E-4]:1.582269263267E-2,35[&rate=5.675959997423007E-4]:8.136055596915E-1)[&rate=5.675959997423007E-4]:7.079661418804E-3)[&rate=5.675959997423007E-4]:4.716816982886E-2,61[&rate=5.675959997423007E-4]:8.596566696277E-1)[&rate=5.675959997423007E-4]:2.916188016459E-2)[&rate=5.675959997423007E-4]:9.597754518875E-4);
tree STATE_26684000 [&joint=-18029.299235963586,lnP=-18029.299235963586] = [&R] (((((30[&rate=6.214654873862805E-4]:5.25876718673E-1,(34[&rate=6.214654873862805E-4]:2.106308214055E-1,14[&rate=6.214654873862805E-4]:2.367161998889E0)[&rate=6.214654873862805E-4]:2.442076459012E-1)[&rate=6.214654873862805E-4]:5.468661130385E-2,(62[&rate=6.214654873862805E-4]:6.279409772868E-1,(((((39[&rate=6.214654873862805E-4]:4.869705430255E-2,(((10[&rate=6.214654873862805E-4]:6.752242484629E-1,55[&rate=6.214654873862805E-4]:6.560461662712E-1)[&rate=6.214654873862805E-4]:1.783583448064E-1,(21[&rate=6.214654873862805E-4]:7.04359938527E-1,(23[&rate=6.214654873862805E-4]:4.55095226068E-1,18[&rate=6.214654873862805E-4]:4.359171438763E-1)[&rate=6.214654873862805E-4]:2.602236165686E-1)[&rate=6.214654873862805E-4]:2.341541615915E-1)[&rate=6.214654873862805E-4]:1.584310208945E-1,((1[&rate=6.214654873862805E-4]:9.567483670409E-2,(19[&rate=6.214654873862805E-4]:2.481910933178E-1,26[&rate=6.214654873862805E-4]:2.728486275642E-1)[&rate=6.214654873862805E-4]:6.091275790028E-1)[&rate=6.214654873862805E-4]:1.22529114923E-1,22[&rate=6.214654873862805E-4]:9.990258694353E-1)[&rate=6.214654873862805E-4]:1.088781556874E-1)[&rate=6.214654873862805E-4]:1.024368647962E-1)[&rate=6.214654873862805E-4]:8.519251126858E-2,((((56[&rate=6.214654873862805E-4]:2.660841393647E-1,59[&rate=6.214654873862805E-4]:2.633444133374E-1)[&rate=6.214654873862805E-4]:1.14725700715E-2,60[&rate=6.214654873862805E-4]:2.802964354638E-1)[&rate=6.214654873862805E-4]:2.407615518619E-1,57[&rate=6.214654873862805E-4]:5.210579873257E-1)[&rate=6.214654873862805E-4]:7.965277673161E-1,(((8[&rate=6.214654873862805E-4]:7.56260286666E-1,(53[&rate=6.214654873862805E-4]:6.835575349002E-1,(46[&rate=6.214654873862805E-4]:3.748823553552E-1,(27[&rate=6.214654873862805E-4]:2.866335153723E-1,4[&rate=6.214654873862805E-4]:1.140307756463E-1)[&rate=6.214654873862805E-4]:2.087967851884E-1)[&rate=6.214654873862805E-4]:3.004560014628E-1)[&rate=6.214654873862805E-4]:8.366165587543E-2)[&rate=6.214654873862805E-4]:1.459825383612E-1,((15[&rate=6.214654873862805E-4]:3.81096989145E-1,12[&rate=6.214654873862805E-4]:3.427408247613E-1)[&rate=6.214654873862805E-4]:5.271056167881E-1,(41[&rate=6.214654873862805E-4]:7.853192328204E-1,49[&rate=6.214654873862805E-4]:8.127164930942E-1)[&rate=6.214654873862805E-4]:5.712994845518E-2)[&rate=6.214654873862805E-4]:4.061556155985E-2)[&rate=6.214654873862805E-4]:1.776059778386E-1,((((11[&rate=6.214654873862805E-4]:3.975503234954E-1,17[&rate=6.214654873862805E-4]:4.359064878791E-1)[&rate=6.214654873862805E-4]:3.589253504033E-1,51[&rate=6.214654873862805E-4]:6.742838930768E-1)[&rate=6.214654873862805E-4]:9.012150511235E-2,((((44[&rate=6.214654873862805E-4]:4.935747788345E-1,(40[&rate=6.214654873862805E-4]:1.762046854701E-1,50[&rate=6.214654873862805E-4]:1.159307128674E-1)[&rate=6.214654873862805E-4]:3.201098193917E-1)[&rate=6.214654873862805E-4]:4.970356277582E-3,43[&rate=6.214654873862805E-4]:5.012848611395E-1)[&rate=6.214654873862805E-4]:7.128565037241E-2,48[&rate=6.214654873862805E-4]:5.94488319731E-1)[&rate=6.214654873862805E-4]:8.686489350049E-2,45[&rate=6.214654873862805E-4]:6.786134872041E-1)[&rate=6.214654873862805E-4]:1.652439657796E-1)[&rate=6.214654873862805E-4]:8.279942188588E-2,((((42[&rate=6.214654873862805E-4]:1.756821381051E-1,54[&rate=6.214654873862805E-4]:3.674629600228E-1)[&rate=6.214654873862805E-4]:5.085131262167E-2,47[&rate=6.214654873862805E-4]:2.429718068911E-1)[&rate=6.214654873862805E-4]:6.247180853057E-1,52[&rate=6.214654873862805E-4]:7.909775634297E-1)[&rate=6.214654873862805E-4]:1.19470977039E-2,(63[&rate=6.214654873862805E-4]:2.724541224262E-1,58[&rate=6.214654873862805E-4]:2.697143963988E-1)[&rate=6.214654873862805E-4]:5.688267030911E-1)[&rate=6.214654873862805E-4]:4.428015894145E-2)[&rate=6.214654873862805E-4]:1.586713800509E-1)[&rate=6.214654873862805E-4]:5.69150339677E-2)[&rate=6.214654873862805E-4]:6.287915339512E-2)[&rate=6.214654873862805E-4]:2.197705705716E-1,(((9[&rate=6.214654873862805E-4]:3.891848540667E-1,13[&rate=6.214654873862805E-4]:4.275410184502E-1)[&rate=6.214654873862805E-4]:4.176629193708E-1,5[&rate=6.214654873862805E-4]:7.904094172732E-1)[&rate=6.214654873862805E-4]:9.054961406396E-2,(3[&rate=6.214654873862805E-4]:5.322511774728E-1,16[&rate=6.214654873862805E-4]:6.473196706234E-1)[&rate=6.214654873862805E-4]:2.966530593438E-1)[&rate=6.214654873862805E-4]:5.220161732987E-1)[&rate=6.214654873862805E-4]:3.8466739044E-1,38[&rate=6.214654873862805E-4]:7.328480745278E-1)[&rate=6.214654873862805E-4]:7.578172431066E-1,61[&rate=6.214654873862805E-4]:6.377197378756E-1)[&rate=6.214654873862805E-4]:5.306276946581E-2)[&rate=6.214654873862805E-4]:9.999401870368E-3)[&rate=6.214654873862805E-4]:9.622752374917E-2,29[&rate=6.214654873862805E-4]:6.76790853726E-1)[&rate=6.214654873862805E-4]:9.180988154243E-2,((36[&rate=6.214654873862805E-4]:6.552695864031E-1,33[&rate=6.214654873862805E-4]:6.197504607203E-1)[&rate=6.214654873862805E-4]:1.128568240029E-1,(35[&rate=6.214654873862805E-4]:7.407146000265E-1,(32[&rate=6.214654873862805E-4]:4.17713422496E-1,(37[&rate=6.214654873862805E-4]:3.258915738681E-1,31[&rate=6.214654873862805E-4]:3.258915738681E-1)[&rate=6.214654873862805E-4]:7.122395075833E-3)[&rate=6.214654873862805E-4]:3.339301392793E-1)[&rate=6.214654873862805E-4]:5.553886882232E-3)[&rate=6.214654873862805E-4]:1.50747548906E-1)[&rate=6.214654873862805E-4]:6.205982097236E-2,(2[&rate=6.214654873862805E-4]:6.412305559189E-1,(((20[&rate=6.214654873862805E-4]:3.040596519668E-1,25[&rate=6.214654873862805E-4]:3.204980081312E-1)[&rate=6.214654873862805E-4]:2.454193717068E-1,28[&rate=6.214654873862805E-4]:6.042735442217E-1)[&rate=6.214654873862805E-4]:5.747338259028E-2,(24[&rate=6.214654873862805E-4]:4.501439427359E-1,(7[&rate=6.214654873862805E-4]:4.159674553302E-2,6[&rate=6.214654873862805E-4]:4.159674553302E-2)[&rate=6.214654873862805E-4]:3.016978821343E-1)[&rate=6.214654873862805E-4]:1.677673676377E-1)[&rate=6.214654873862805E-4]:2.06880889381E-1)[&rate=6.214654873862805E-4]:2.146155803151E0);
tree STATE_26686000 [&joint=-18009.566055593037,lnP=-18009.566055593037] = [&R] ((((34[&rate=5.558150234483372E-4]:4.382422823892E-1,29[&rate=5.558150234483372E-4]:5.092805337554E-1)[&rate=5.558150234483372E-4]:1.323776399581E-1,(((61[&rate=5.558150234483372E-4]:5.660938880493E-1,(2[&rate=5.558150234483372E-4]:7.563702948951E-1,((28[&rate=5.558150234483372E-4]:7.006053446648E-1,(20[&rate=5.558150234483372E-4]:7.60836980451E-2,25[&rate=5.558150234483372E-4]:9.252205420947E-2)[&rate=5.558150234483372E-4]:5.697271260716E-1)[&rate=5.558150234483372E-4]:2.064121791662E-1,(24[&rate=5.558150234483372E-4]:5.995079452448E-1,(7[&rate=5.558150234483372E-4]:2.132130666637E-1,6[&rate=5.558150234483372E-4]:2.132130666637E-1)[&rate=5.558150234483372E-4]:2.794455635126E-1)[&rate=5.558150234483372E-4]:2.636739621478E-1)[&rate=5.558150234483372E-4]:7.675003133821E-2)[&rate=5.558150234483372E-4]:1.646230816749E0)[&rate=5.558150234483372E-4]:6.025701628335E-2,((((((10[&rate=5.558150234483372E-4]:7.651742791022E-1,55[&rate=5.558150234483372E-4]:7.459961969104E-1)[&rate=5.558150234483372E-4]:1.160903383974E-1,(21[&rate=5.558150234483372E-4]:8.468901130646E-1,(23[&rate=5.558150234483372E-4]:6.923917755204E-1,18[&rate=5.558150234483372E-4]:6.732136933287E-1)[&rate=5.558150234483372E-4]:1.654572416538E-1)[&rate=5.558150234483372E-4]:1.193060112842E-1)[&rate=5.558150234483372E-4]:2.225408247767E-1,(39[&rate=5.558150234483372E-4]:1.142392661535E-2,((1[&rate=5.558150234483372E-4]:1.677630439435E-1,(19[&rate=5.558150234483372E-4]:8.678704745676E-1,26[&rate=5.558150234483372E-4]:8.92528008814E-1)[&rate=5.558150234483372E-4]:6.153640499239E-2)[&rate=5.558150234483372E-4]:3.767445939123E-2,22[&rate=5.558150234483372E-4]:9.86259421143E-1)[&rate=5.558150234483372E-4]:1.868083410887E-1)[&rate=5.558150234483372E-4]:2.662809100347E-2)[&rate=5.558150234483372E-4]:1.234758885514E-1,((((56[&rate=5.558150234483372E-4]:2.769885911948E-1,59[&rate=5.558150234483372E-4]:2.742488651674E-1)[&rate=5.558150234483372E-4]:4.412027810866E-2,60[&rate=5.558150234483372E-4]:3.23848595331E-1)[&rate=5.558150234483372E-4]:2.287835204565E-1,57[&rate=5.558150234483372E-4]:5.526321157875E-1)[&rate=5.558150234483372E-4]:7.100146688875E-1,(((((41[&rate=5.558150234483372E-4]:4.225443580372E-1,46[&rate=5.558150234483372E-4]:4.444621662562E-1)[&rate=5.558150234483372E-4]:3.726359227886E-1,49[&rate=5.558150234483372E-4]:8.225775410995E-1)[&rate=5.558150234483372E-4]:5.917021005925E-2,(15[&rate=5.558150234483372E-4]:4.575295251904E-1,12[&rate=5.558150234483372E-4]:4.191733608067E-1)[&rate=5.558150234483372E-4]:4.62574390352E-1)[&rate=5.558150234483372E-4]:7.927067247074E-3,((8[&rate=5.558150234483372E-4]:3.726874895431E-1,53[&rate=5.558150234483372E-4]:3.836463936528E-1)[&rate=5.558150234483372E-4]:3.860585655244E-1,(27[&rate=5.558150234483372E-4]:4.334438253368E-1,4[&rate=5.558150234483372E-4]:2.608410856108E-1)[&rate=5.558150234483372E-4]:4.485899009636E-1)[&rate=5.558150234483372E-4]:1.227095852562E-1)[&rate=5.558150234483372E-4]:1.297340791722E-1,((((11[&rate=5.558150234483372E-4]:6.283730865009E-1,17[&rate=5.558150234483372E-4]:6.667292508846E-1)[&rate=5.558150234483372E-4]:1.405529508299E-1,51[&rate=5.558150234483372E-4]:6.867342565089E-1)[&rate=5.558150234483372E-4]:1.077156851686E-1,(44[&rate=5.558150234483372E-4]:7.782172514316E-1,(45[&rate=5.558150234483372E-4]:5.898007743498E-1,(43[&rate=5.558150234483372E-4]:5.309756687409E-1,((40[&rate=5.558150234483372E-4]:1.057589447239E-1,50[&rate=5.558150234483372E-4]:4.548497212108E-2)[&rate=5.558150234483372E-4]:2.634233203404E-1,48[&rate=5.558150234483372E-4]:3.911000732834E-1)[&rate=5.558150234483372E-4]:1.617934036766E-1)[&rate=5.558150234483372E-4]:3.964702341724E-2)[&rate=5.558150234483372E-4]:2.103342853009E-1)[&rate=5.558150234483372E-4]:7.376693682129E-2)[&rate=5.558150234483372E-4]:1.661652155441E-2,((((47[&rate=5.558150234483372E-4]:1.882770597515E-1,54[&rate=5.558150234483372E-4]:3.636195255049E-1)[&rate=5.558150234483372E-4]:7.125365504411E-2,42[&rate=5.558150234483372E-4]:2.430923586313E-1)[&rate=5.558150234483372E-4]:1.555729175746E-1,52[&rate=5.558150234483372E-4]:3.383913036031E-1)[&rate=5.558150234483372E-4]:3.18697432902E-1,(63[&rate=5.558150234483372E-4]:2.95889886317E-1,58[&rate=5.558150234483372E-4]:2.931501602897E-1)[&rate=5.558150234483372E-4]:3.995550145718E-1)[&rate=5.558150234483372E-4]:1.539777267268E-1)[&rate=5.558150234483372E-4]:1.261506535243E-1)[&rate=5.558150234483372E-4]:7.063514737069E-2)[&rate=5.558150234483372E-4]:1.45456463961E-1)[&rate=5.558150234483372E-4]:5.759286618791E-1,(((9[&rate=5.558150234483372E-4]:3.058847827545E-1,13[&rate=5.558150234483372E-4]:3.442409471379E-1)[&rate=5.558150234483372E-4]:4.578147492744E-1,5[&rate=5.558150234483372E-4]:7.472611758645E-1)[&rate=5.558150234483372E-4]:7.071987543467E-2,(3[&rate=5.558150234483372E-4]:4.458805903143E-1,16[&rate=5.558150234483372E-4]:5.609490834649E-1)[&rate=5.558150234483372E-4]:3.200456664644E-1)[&rate=5.558150234483372E-4]:9.687905852432E-1)[&rate=5.558150234483372E-4]:2.204984773176E-1,38[&rate=5.558150234483372E-4]:9.524755933119E-1)[&rate=5.558150234483372E-4]:5.268208907795E-1)[&rate=5.558150234483372E-4]:9.484769236214E-2,(62[&rate=5.558150234483372E-4]:4.562128231694E-1,14[&rate=5.558150234483372E-4]:2.484328700106E0)[&rate=5.558150234483372E-4]:2.021442434708E-1)[&rate=5.558150234483372E-4]:4.067815625368E-2)[&rate=5.558150234483372E-4]:1.311159881913E-2,30[&rate=5.558150234483372E-4]:6.547697725326E-1)[&rate=5.558150234483372E-4]:1.398265368466E-1,((32[&rate=5.558150234483372E-4]:4.909731155699E-1,(31[&rate=5.558150234483372E-4]:1.768604312486E-1,37[&rate=5.558150234483372E-4]:1.768604312486E-1)[&rate=5.558150234483372E-4]:2.294132307693E-1)[&rate=5.558150234483372E-4]:2.593229101166E-1,((36[&rate=5.558150234483372E-4]:5.961570110501E-1,33[&rate=5.558150234483372E-4]:5.606378853672E-1)[&rate=5.558150234483372E-4]:1.355079290758E-1,35[&rate=5.558150234483372E-4]:7.098070166287E-1)[&rate=5.558150234483372E-4]:2.95600473091E-2)[&rate=5.558150234483372E-4]:1.836445459877E-1);
tree STATE_26688000 [&joint=-18004.194580295843,lnP=-18004.194580295843] = [&R] ((((((29[&rate=5.044715336314456E-4]:6.11049465562E-1,34[&rate=5.044715336314456E-4]:5.400112141958E-1)[&rate=5.044715336314456E-4]:7.257640136476E-3,14[&rate=5.044715336314456E-4]:2.703800031816E0)[&rate=5.044715336314456E-4]:1.559404953964E-2,62[&rate=5.044715336314456E-4]:6.912782044185E-1)[&rate=5.044715336314456E-4]:3.333353979238E-2,(30[&rate=5.044715336314456E-4]:6.460984602009E-1,((36[&rate=5.044715336314456E-4]:5.300568318564E-1,33[&rate=5.044715336314456E-4]:4.945377061735E-1)[&rate=5.044715336314456E-4]:2.029100784189E-1,(35[&rate=5.044715336314456E-4]:6.423013560527E-1,(32[&rate=5.044715336314456E-4]:3.605163558851E-1,(31[&rate=5.044715336314456E-4]:2.237559512269E-1,37[&rate=5.044715336314456E-4]:2.237559512269E-1)[&rate=5.044715336314456E-4]:5.206095110612E-2)[&rate=5.044715336314456E-4]:2.927139619163E-1)[&rate=5.044715336314456E-4]:6.880763072532E-2)[&rate=5.044715336314456E-4]:6.340477396922E-2)[&rate=5.044715336314456E-4]:2.113623482958E-2)[&rate=5.044715336314456E-4]:1.771557320201E-3,((2[&rate=5.044715336314456E-4]:1.097606648331E0,(((20[&rate=5.044715336314456E-4]:4.925258789634E-1,25[&rate=5.044715336314456E-4]:5.089642351278E-1)[&rate=5.044715336314456E-4]:3.647137979983E-1,28[&rate=5.044715336314456E-4]:9.120341975098E-1)[&rate=5.044715336314456E-4]:1.144080230426E-1,(24[&rate=5.044715336314456E-4]:5.800930790883E-1,(7[&rate=5.044715336314456E-4]:7.038414701244E-2,6[&rate=5.044715336314456E-4]:7.038414701244E-2)[&rate=5.044715336314456E-4]:4.028596170073E-1)[&rate=5.044715336314456E-4]:4.025135250257E-1)[&rate=5.044715336314456E-4]:2.985616880529E-1)[&rate=5.044715336314456E-4]:1.424621776561E0,((((((1[&rate=5.044715336314456E-4]:8.564247624232E-2,(19[&rate=5.044715336314456E-4]:7.628115528405E-1,26[&rate=5.044715336314456E-4]:7.87469087087E-1)[&rate=5.044715336314456E-4]:8.447475901829E-2)[&rate=5.044715336314456E-4]:7.240329064301E-2,22[&rate=5.044715336314456E-4]:9.388676846936E-1)[&rate=5.044715336314456E-4]:3.093178809193E-1,(39[&rate=5.044715336314456E-4]:6.861312279376E-2,((10[&rate=5.044715336314456E-4]:7.254123576261E-1,55[&rate=5.044715336314456E-4]:7.062342754344E-1)[&rate=5.044715336314456E-4]:1.000584925031E-1,(21[&rate=5.044715336314456E-4]:7.344902986069E-1,(23[&rate=5.044715336314456E-4]:6.257940279164E-1,18[&rate=5.044715336314456E-4]:6.066159457246E-1)[&rate=5.044715336314456E-4]:1.196551748002E-1)[&rate=5.044715336314456E-4]:1.759120583715E-1)[&rate=5.044715336314456E-4]:3.088956973221E-1)[&rate=5.044715336314456E-4]:1.792860720276E-2)[&rate=5.044715336314456E-4]:2.111501062824E-1,((((49[&rate=5.044715336314456E-4]:7.742797773249E-1,((15[&rate=5.044715336314456E-4]:5.332820282519E-1,12[&rate=5.044715336314456E-4]:4.949258638682E-1)[&rate=5.044715336314456E-4]:2.501183797158E-1,(41[&rate=5.044715336314456E-4]:5.813247310132E-1,46[&rate=5.044715336314456E-4]:6.032425392323E-1)[&rate=5.044715336314456E-4]:1.36322252297E-1)[&rate=5.044715336314456E-4]:2.923553374093E-2)[&rate=5.044715336314456E-4]:1.88728994893E-2,(8[&rate=5.044715336314456E-4]:6.686347716721E-1,((27[&rate=5.044715336314456E-4]:2.473016977827E-1,4[&rate=5.044715336314456E-4]:7.469895805666E-2)[&rate=5.044715336314456E-4]:1.820490108955E-1,53[&rate=5.044715336314456E-4]:3.170219415549E-1)[&rate=5.044715336314456E-4]:3.625717342269E-1)[&rate=5.044715336314456E-4]:1.162987270601E-1)[&rate=5.044715336314456E-4]:3.5354837389E-1,(((44[&rate=5.044715336314456E-4]:6.815476576988E-1,((45[&rate=5.044715336314456E-4]:5.562657975277E-1,((40[&rate=5.044715336314456E-4]:2.23470803136E-1,50[&rate=5.044715336314456E-4]:1.631968305333E-1)[&rate=5.044715336314456E-4]:2.897412677412E-1,48[&rate=5.044715336314456E-4]:5.351298790963E-1)[&rate=5.044715336314456E-4]:2.387564445879E-2)[&rate=5.044715336314456E-4]:9.577079729505E-2,43[&rate=5.044715336314456E-4]:6.32858512631E-1)[&rate=5.044715336314456E-4]:5.142887109513E-2)[&rate=5.044715336314456E-4]:2.167594746102E-1,((11[&rate=5.044715336314456E-4]:5.972560512879E-1,17[&rate=5.044715336314456E-4]:6.356122156716E-1)[&rate=5.044715336314456E-4]:1.853676083305E-1,51[&rate=5.044715336314456E-4]:7.004318787966E-1)[&rate=5.044715336314456E-4]:1.403410069371E-1)[&rate=5.044715336314456E-4]:1.095664404549E-1,(((54[&rate=5.044715336314456E-4]:6.085200836551E-1,(42[&rate=5.044715336314456E-4]:3.923895445718E-1,47[&rate=5.044715336314456E-4]:4.088279007361E-1)[&rate=5.044715336314456E-4]:2.434971716559E-2)[&rate=5.044715336314456E-4]:7.906029342761E-2,52[&rate=5.044715336314456E-4]:4.355255825622E-1)[&rate=5.044715336314456E-4]:2.505500025826E-1,(63[&rate=5.044715336314456E-4]:2.702997161869E-1,58[&rate=5.044715336314456E-4]:2.675599901595E-1)[&rate=5.044715336314456E-4]:4.541320333416E-1)[&rate=5.044715336314456E-4]:2.642637410438E-1)[&rate=5.044715336314456E-4]:1.141699436938E-1)[&rate=5.044715336314456E-4]:9.066313800907E-2,((59[&rate=5.044715336314456E-4]:3.746953886691E-1,(56[&rate=5.044715336314456E-4]:2.209245734648E-1,60[&rate=5.044715336314456E-4]:2.236642994924E-1)[&rate=5.044715336314456E-4]:1.565105412316E-1)[&rate=5.044715336314456E-4]:9.026057894318E-2,57[&rate=5.044715336314456E-4]:4.704354196673E-1)[&rate=5.044715336314456E-4]:9.395315087723E-1)[&rate=5.044715336314456E-4]:1.343002503052E-1)[&rate=5.044715336314456E-4]:4.193450246182E-1,((5[&rate=5.044715336314456E-4]:7.963295496223E-1,(3[&rate=5.044715336314456E-4]:3.980873119138E-1,16[&rate=5.044715336314456E-4]:5.131558050644E-1)[&rate=5.044715336314456E-4]:3.46187443188E-1)[&rate=5.044715336314456E-4]:3.984068669823E-2,(9[&rate=5.044715336314456E-4]:5.236128341509E-1,13[&rate=5.044715336314456E-4]:5.619689985343E-1)[&rate=5.044715336314456E-4]:3.28995758334E-1)[&rate=5.044715336314456E-4]:9.301816930698E-1)[&rate=5.044715336314456E-4]:5.782933490366E-1,38[&rate=5.044715336314456E-4]:1.289850757879E0)[&rate=5.044715336314456E-4]:2.488160231783E-1)[&rate=5.044715336314456E-4]:1.035036302875E-1)[&rate=5.044715336314456E-4]:1.144059840659E-1,61[&rate=5.044715336314456E-4]:9.036308156515E-1);
tree STATE_26690000 [&joint=-18017.61987456446,lnP=-18017.61987456446] = [&R] ((29[&rate=4.722269609646568E-4]:6.528534129981E-1,34[&rate=4.722269609646568E-4]:5.818151616319E-1)[&rate=4.722269609646568E-4]:2.910163206264E-2,((((((((((41[&rate=4.722269609646568E-4]:5.312934618398E-1,46[&rate=4.722269609646568E-4]:5.532112700589E-1)[&rate=4.722269609646568E-4]:2.305239612149E-1,((15[&rate=4.722269609646568E-4]:4.544543084985E-1,12[&rate=4.722269609646568E-4]:4.160981441148E-1)[&rate=4.722269609646568E-4]:3.115094093789E-1,((53[&rate=4.722269609646568E-4]:4.019345481114E-1,8[&rate=4.722269609646568E-4]:3.909756440017E-1)[&rate=4.722269609646568E-4]:7.74639656556E-2,(27[&rate=4.722269609646568E-4]:2.762709593027E-1,4[&rate=4.722269609646568E-4]:1.036682195766E-1)[&rate=4.722269609646568E-4]:3.154563215875E-1)[&rate=4.722269609646568E-4]:2.509487657543E-1)[&rate=4.722269609646568E-4]:6.160712983481E-2)[&rate=4.722269609646568E-4]:2.116835562197E-1,49[&rate=4.722269609646568E-4]:1.000898239548E0)[&rate=4.722269609646568E-4]:3.474428658849E-1,(((44[&rate=4.722269609646568E-4]:6.740445348794E-1,(45[&rate=4.722269609646568E-4]:5.456540697674E-1,(((40[&rate=4.722269609646568E-4]:2.021098281098E-1,50[&rate=4.722269609646568E-4]:1.41835855507E-1)[&rate=4.722269609646568E-4]:1.660580525096E-1,48[&rate=4.722269609646568E-4]:3.900856888384E-1)[&rate=4.722269609646568E-4]:1.029532115663E-1,43[&rate=4.722269609646568E-4]:4.711210921856E-1)[&rate=4.722269609646568E-4]:5.535489539E-2)[&rate=4.722269609646568E-4]:1.503082733311E-1)[&rate=4.722269609646568E-4]:3.964527893973E-1,((11[&rate=4.722269609646568E-4]:5.512392870929E-1,17[&rate=4.722269609646568E-4]:5.895954514765E-1)[&rate=4.722269609646568E-4]:9.611361528144E-2,51[&rate=4.722269609646568E-4]:5.651611215524E-1)[&rate=4.722269609646568E-4]:4.478019561488E-1)[&rate=4.722269609646568E-4]:9.499298308582E-2,((((47[&rate=4.722269609646568E-4]:4.310057231125E-1,42[&rate=4.722269609646568E-4]:4.145673669481E-1)[&rate=4.722269609646568E-4]:1.088691839181E-1,54[&rate=4.722269609646568E-4]:7.152173727839E-1)[&rate=4.722269609646568E-4]:2.261765859819E-1,52[&rate=4.722269609646568E-4]:6.893391642453E-1)[&rate=4.722269609646568E-4]:3.06735611108E-2,(63[&rate=4.722269609646568E-4]:3.500981227019E-1,58[&rate=4.722269609646568E-4]:3.473583966746E-1)[&rate=4.722269609646568E-4]:4.082707670378E-1)[&rate=4.722269609646568E-4]:3.87943335431E-1)[&rate=4.722269609646568E-4]:1.581932638241E-1)[&rate=4.722269609646568E-4]:4.964465896363E-2,((((59[&rate=4.722269609646568E-4]:4.073988583789E-1,56[&rate=4.722269609646568E-4]:4.101385844062E-1)[&rate=4.722269609646568E-4]:3.881833479785E-2,60[&rate=4.722269609646568E-4]:4.516966452317E-1)[&rate=4.722269609646568E-4]:5.805033502663E-2,57[&rate=4.722269609646568E-4]:5.097469802583E-1)[&rate=4.722269609646568E-4]:1.022190060307E0,(((10[&rate=4.722269609646568E-4]:6.186777128577E-1,55[&rate=4.722269609646568E-4]:5.994996306659E-1)[&rate=4.722269609646568E-4]:1.854943836843E-1,(21[&rate=4.722269609646568E-4]:7.688487303775E-1,(23[&rate=4.722269609646568E-4]:6.098551732497E-1,18[&rate=4.722269609646568E-4]:5.90677091058E-1)[&rate=4.722269609646568E-4]:1.699524612375E-1)[&rate=4.722269609646568E-4]:1.202548730136E-1)[&rate=4.722269609646568E-4]:3.71624257388E-1,(((1[&rate=4.722269609646568E-4]:1.272020147719E-1,(19[&rate=4.722269609646568E-4]:5.781443481426E-1,26[&rate=4.722269609646568E-4]:6.028018823891E-1)[&rate=4.722269609646568E-4]:3.107015022458E-1)[&rate=4.722269609646568E-4]:1.720902033983E-1,22[&rate=4.722269609646568E-4]:1.080114135978E0)[&rate=4.722269609646568E-4]:1.395776880863E-1,39[&rate=4.722269609646568E-4]:5.804798844841E-2)[&rate=4.722269609646568E-4]:5.199494082405E-2)[&rate=4.722269609646568E-4]:1.753187688269E-1)[&rate=4.722269609646568E-4]:3.865146355773E-2)[&rate=4.722269609646568E-4]:2.970439106853E-1,(3[&rate=4.722269609646568E-4]:7.980921630882E-1,((16[&rate=4.722269609646568E-4]:7.641469280529E-1,5[&rate=4.722269609646568E-4]:7.011332294228E-1)[&rate=4.722269609646568E-4]:8.090971254961E-2,(9[&rate=4.722269609646568E-4]:4.751014552419E-1,13[&rate=4.722269609646568E-4]:5.134576196254E-1)[&rate=4.722269609646568E-4]:3.233798428948E-1)[&rate=4.722269609646568E-4]:6.810401563627E-2)[&rate=4.722269609646568E-4]:8.202251832269E-1)[&rate=4.722269609646568E-4]:2.328553947768E-1,38[&rate=4.722269609646568E-4]:8.484330150643E-1)[&rate=4.722269609646568E-4]:6.379799175409E-1,(((20[&rate=4.722269609646568E-4]:6.753835606362E-1,25[&rate=4.722269609646568E-4]:6.918219168005E-1)[&rate=4.722269609646568E-4]:2.675772468582E-1,(24[&rate=4.722269609646568E-4]:8.150467338649E-1,(7[&rate=4.722269609646568E-4]:3.395634763759E-1,6[&rate=4.722269609646568E-4]:3.395634763759E-1)[&rate=4.722269609646568E-4]:3.686339424204E-1)[&rate=4.722269609646568E-4]:1.388729777392E-1)[&rate=4.722269609646568E-4]:3.793616463459E-1,(2[&rate=4.722269609646568E-4]:6.430303355943E-1,28[&rate=4.722269609646568E-4]:8.704275958683E-1)[&rate=4.722269609646568E-4]:5.066893785201E-1)[&rate=4.722269609646568E-4]:1.320254862326E0)[&rate=4.722269609646568E-4]:7.730319233762E-2,30[&rate=4.722269609646568E-4]:5.90551965949E-1)[&rate=4.722269609646568E-4]:8.775558470821E-2,(((((35[&rate=4.722269609646568E-4]:6.918258898025E-1,(32[&rate=4.722269609646568E-4]:5.515736227457E-1,(31[&rate=4.722269609646568E-4]:3.941865066206E-1,37[&rate=4.722269609646568E-4]:3.941865066206E-1)[&rate=4.722269609646568E-4]:7.268766257309E-2)[&rate=4.722269609646568E-4]:1.511812288055E-1)[&rate=4.722269609646568E-4]:5.573952470734E-2,(36[&rate=4.722269609646568E-4]:6.708505874445E-1,33[&rate=4.722269609646568E-4]:6.353314617616E-1)[&rate=4.722269609646568E-4]:9.857275056258E-2)[&rate=4.722269609646568E-4]:1.378841709756E-2,62[&rate=4.722269609646568E-4]:6.903155802414E-1)[&rate=4.722269609646568E-4]:2.664681093498E-2,14[&rate=4.722269609646568E-4]:2.745078268113E0)[&rate=4.722269609646568E-4]:1.379441693286E-2,61[&rate=4.722269609646568E-4]:7.935983381638E-1)[&rate=4.722269609646568E-4]:4.927791728308E-3)[&rate=4.722269609646568E-4]:3.647494403486E-3);
tree STATE_26692000 [&joint=-18007.060273658375,lnP=-18007.060273658375] = [&R] ((((((35[&rate=4.96385198318678E-4]:5.406511108386E-1,(36[&rate=4.96385198318678E-4]:4.880117595097E-1,33[&rate=4.96385198318678E-4]:4.524926338269E-1)[&rate=4.96385198318678E-4]:7.449727482607E-2)[&rate=4.96385198318678E-4]:9.354962717079E-2,(32[&rate=4.96385198318678E-4]:5.887984857143E-1,(31[&rate=4.96385198318678E-4]:4.095436747006E-1,37[&rate=4.96385198318678E-4]:4.095436747006E-1)[&rate=4.96385198318678E-4]:9.455535746166E-2)[&rate=4.96385198318678E-4]:5.633121404384E-2)[&rate=4.96385198318678E-4]:8.639438075437E-2,((34[&rate=4.96385198318678E-4]:4.421920484125E-1,62[&rate=4.96385198318678E-4]:5.70607348959E-1)[&rate=4.96385198318678E-4]:7.632237092204E-2,14[&rate=4.96385198318678E-4]:2.675045596818E0)[&rate=4.96385198318678E-4]:2.62714751677E-3)[&rate=4.96385198318678E-4]:1.255414518341E-2,(((2[&rate=4.96385198318678E-4]:1.201891221564E0,((20[&rate=4.96385198318678E-4]:5.071389910694E-1,25[&rate=4.96385198318678E-4]:5.235773472337E-1)[&rate=4.96385198318678E-4]:4.846914506552E-1,((24[&rate=4.96385198318678E-4]:8.3873336442E-1,(7[&rate=4.96385198318678E-4]:2.214163179096E-1,6[&rate=4.96385198318678E-4]:2.214163179096E-1)[&rate=4.96385198318678E-4]:5.104677314419E-1)[&rate=4.96385198318678E-4]:1.228689462002E-1,28[&rate=4.96385198318678E-4]:1.005437927059E0)[&rate=4.96385198318678E-4]:4.118703521397E-2)[&rate=4.96385198318678E-4]:3.826635195652E-1)[&rate=4.96385198318678E-4]:1.25931042255E0,29[&rate=4.96385198318678E-4]:5.044758412843E-1)[&rate=4.96385198318678E-4]:2.406620385026E-2,((((((1[&rate=4.96385198318678E-4]:9.612953749936E-2,(19[&rate=4.96385198318678E-4]:6.805226114623E-1,26[&rate=4.96385198318678E-4]:7.051801457087E-1)[&rate=4.96385198318678E-4]:1.772507616536E-1)[&rate=4.96385198318678E-4]:1.132013819356E-1,22[&rate=4.96385198318678E-4]:9.901528372431E-1)[&rate=4.96385198318678E-4]:3.294044008528E-1,(39[&rate=4.96385198318678E-4]:1.341521808352E-1,(10[&rate=4.96385198318678E-4]:8.410082157853E-1,(55[&rate=4.96385198318678E-4]:7.685424080209E-1,(18[&rate=4.96385198318678E-4]:5.047987406962E-1,(23[&rate=4.96385198318678E-4]:4.406880704154E-1,21[&rate=4.96385198318678E-4]:4.297291663058E-1)[&rate=4.96385198318678E-4]:8.328875247249E-2)[&rate=4.96385198318678E-4]:3.596340782835E-1)[&rate=4.96385198318678E-4]:5.328772557274E-2)[&rate=4.96385198318678E-4]:3.588973897074E-1)[&rate=4.96385198318678E-4]:2.37612216444E-2)[&rate=4.96385198318678E-4]:1.040946371607E-1,((((((8[&rate=4.96385198318678E-4]:6.964566160575E-1,((27[&rate=4.96385198318678E-4]:3.332400649741E-1,4[&rate=4.96385198318678E-4]:1.60637325248E-1)[&rate=4.96385198318678E-4]:2.517327828674E-1,53[&rate=4.96385198318678E-4]:4.726440807182E-1)[&rate=4.96385198318678E-4]:2.347714394489E-1)[&rate=4.96385198318678E-4]:1.192850072269E-1,(15[&rate=4.96385198318678E-4]:5.082565789577E-1,12[&rate=4.96385198318678E-4]:4.69900414574E-1)[&rate=4.96385198318678E-4]:3.540603867925E-1)[&rate=4.96385198318678E-4]:3.139101973888E-3,49[&rate=4.96385198318678E-4]:8.270999033404E-1)[&rate=4.96385198318678E-4]:7.553162979292E-2,(41[&rate=4.96385198318678E-4]:6.87620555553E-1,46[&rate=4.96385198318678E-4]:7.095383637721E-1)[&rate=4.96385198318678E-4]:1.876137173065E-1)[&rate=4.96385198318678E-4]:3.880402088584E-1,(((51[&rate=4.96385198318678E-4]:9.565792842993E-1,(11[&rate=4.96385198318678E-4]:4.834684500668E-1,17[&rate=4.96385198318678E-4]:5.218246144504E-1)[&rate=4.96385198318678E-4]:5.553026150544E-1)[&rate=4.96385198318678E-4]:2.149306191491E-3,(44[&rate=4.96385198318678E-4]:9.214788208243E-1,(43[&rate=4.96385198318678E-4]:5.044138741206E-1,(((40[&rate=4.96385198318678E-4]:1.123761020375E-1,50[&rate=4.96385198318678E-4]:5.210212943469E-2)[&rate=4.96385198318678E-4]:2.457988856843E-1,48[&rate=4.96385198318678E-4]:3.800927959408E-1)[&rate=4.96385198318678E-4]:8.995391875696E-2,45[&rate=4.96385198318678E-4]:4.673069886704E-1)[&rate=4.96385198318678E-4]:5.628496764192E-2)[&rate=4.96385198318678E-4]:4.19804672731E-1)[&rate=4.96385198318678E-4]:9.478401624196E-2)[&rate=4.96385198318678E-4]:1.560792105236E-1,(((54[&rate=4.96385198318678E-4]:6.682686056397E-1,(42[&rate=4.96385198318678E-4]:1.184282451972E-1,47[&rate=4.96385198318678E-4]:1.348666013616E-1)[&rate=4.96385198318678E-4]:3.580595385247E-1)[&rate=4.96385198318678E-4]:3.23027983676E-1,52[&rate=4.96385198318678E-4]:7.392417947952E-1)[&rate=4.96385198318678E-4]:1.963184626388E-1,(63[&rate=4.96385198318678E-4]:4.050146899341E-1,58[&rate=4.96385198318678E-4]:4.022749639067E-1)[&rate=4.96385198318678E-4]:5.689017318835E-1)[&rate=4.96385198318678E-4]:1.792475435805E-1)[&rate=4.96385198318678E-4]:9.367216015538E-2)[&rate=4.96385198318678E-4]:2.482404268938E-2,((56[&rate=4.96385198318678E-4]:4.381516977091E-1,(60[&rate=4.96385198318678E-4]:4.078618049596E-1,59[&rate=4.96385198318678E-4]:4.023823529047E-1)[&rate=4.96385198318678E-4]:3.302961877709E-2)[&rate=4.96385198318678E-4]:1.067356950563E-1,57[&rate=4.96385198318678E-4]:5.47627118793E-1)[&rate=4.96385198318678E-4]:9.404714056143E-1)[&rate=4.96385198318678E-4]:2.048485769883E-2)[&rate=4.96385198318678E-4]:5.129217546787E-1,((16[&rate=4.96385198318678E-4]:8.650741730657E-1,3[&rate=4.96385198318678E-4]:7.500056799151E-1)[&rate=4.96385198318678E-4]:6.464031635641E-2,(5[&rate=4.96385198318678E-4]:6.670656022112E-1,(9[&rate=4.96385198318678E-4]:2.724170371822E-1,13[&rate=4.96385198318678E-4]:3.107732015656E-1)[&rate=4.96385198318678E-4]:4.110869211934E-1)[&rate=4.96385198318678E-4]:1.996351885808E-1)[&rate=4.96385198318678E-4]:9.575440720201E-1)[&rate=4.96385198318678E-4]:2.709989939208E-1,38[&rate=4.96385198318678E-4]:1.040449336185E0)[&rate=4.96385198318678E-4]:4.612568679435E-1)[&rate=4.96385198318678E-4]:7.619191826632E-2)[&rate=4.96385198318678E-4]:1.384652553048E-2,30[&rate=4.96385198318678E-4]:6.185804889313E-1)[&rate=4.96385198318678E-4]:3.382375260041E-1,61[&rate=4.96385198318678E-4]:1.07703659417E0);
tree STATE_26694000 [&joint=-18011.751684235925,lnP=-18011.751684235925] = [&R] ((((14[&rate=4.720739633568032E-4]:2.685936227426E0,62[&rate=4.720739633568032E-4]:6.578203504893E-1)[&rate=4.720739633568032E-4]:1.956326185257E-3,61[&rate=4.720739633568032E-4]:7.226182067292E-1)[&rate=4.720739633568032E-4]:1.696531010849E-2,((((36[&rate=4.720739633568032E-4]:5.29120331865E-1,33[&rate=4.720739633568032E-4]:4.936012061821E-1)[&rate=4.720739633568032E-4]:5.235356682917E-2,(32[&rate=4.720739633568032E-4]:4.431825412668E-1,(31[&rate=4.720739633568032E-4]:2.751921360163E-1,37[&rate=4.720739633568032E-4]:2.751921360163E-1)[&rate=4.720739633568032E-4]:8.329095169846E-2)[&rate=4.720739633568032E-4]:1.273623956788E-1)[&rate=4.720739633568032E-4]:2.058429437575E-2,35[&rate=4.720739633568032E-4]:5.802002695726E-1)[&rate=4.720739633568032E-4]:6.388862352132E-2,34[&rate=4.720739633568032E-4]:4.446353411815E-1)[&rate=4.720739633568032E-4]:1.036913450551E-1)[&rate=4.720739633568032E-4]:9.984625334866E-2,((29[&rate=4.720739633568032E-4]:4.582241972626E-1,(((((((((41[&rate=4.720739633568032E-4]:3.921797720446E-1,46[&rate=4.720739633568032E-4]:4.140975802637E-1)[&rate=4.720739633568032E-4]:3.931566925119E-1,(15[&rate=4.720739633568032E-4]:4.188312711376E-1,12[&rate=4.720739633568032E-4]:3.804751067539E-1)[&rate=4.720739633568032E-4]:4.322586180764E-1)[&rate=4.720739633568032E-4]:1.712937570419E-1,(8[&rate=4.720739633568032E-4]:8.414367924185E-1,((49[&rate=4.720739633568032E-4]:4.898166458437E-1,53[&rate=4.720739633568032E-4]:4.925563718712E-1)[&rate=4.720739633568032E-4]:2.755847785755E-1,(27[&rate=4.720739633568032E-4]:4.782827334055E-1,4[&rate=4.720739633568032E-4]:3.056799936795E-1)[&rate=4.720739633568032E-4]:4.021871841645E-1)[&rate=4.720739633568032E-4]:8.425454608142E-2)[&rate=4.720739633568032E-4]:1.343715113717E-1)[&rate=4.720739633568032E-4]:3.809934519827E-1,(((63[&rate=4.720739633568032E-4]:4.259255846204E-1,58[&rate=4.720739633568032E-4]:4.231858585931E-1)[&rate=4.720739633568032E-4]:5.850495550908E-1,((54[&rate=4.720739633568032E-4]:7.829586911838E-1,(47[&rate=4.720739633568032E-4]:5.238490601212E-1,42[&rate=4.720739633568032E-4]:5.074107039568E-1)[&rate=4.720739633568032E-4]:8.37671653092E-2)[&rate=4.720739633568032E-4]:4.371492232598E-1,52[&rate=4.720739633568032E-4]:9.68053119923E-1)[&rate=4.720739633568032E-4]:4.565855404567E-3)[&rate=4.720739633568032E-4]:1.337018334832E-1,(((45[&rate=4.720739633568032E-4]:5.214306041623E-1,((40[&rate=4.720739633568032E-4]:6.45234761505E-2,50[&rate=4.720739633568032E-4]:4.249503547728E-3)[&rate=4.720739633568032E-4]:2.797902494836E-1,48[&rate=4.720739633568032E-4]:3.662315338532E-1)[&rate=4.720739633568032E-4]:1.579387963364E-1)[&rate=4.720739633568032E-4]:2.138631307181E-1,(44[&rate=4.720739633568032E-4]:6.243312468323E-1,43[&rate=4.720739633568032E-4]:6.270709728597E-1)[&rate=4.720739633568032E-4]:8.9044679829E-2)[&rate=4.720739633568032E-4]:3.343945576838E-1,(51[&rate=4.720739633568032E-4]:6.886761517581E-1,(11[&rate=4.720739633568032E-4]:5.694472897851E-1,17[&rate=4.720739633568032E-4]:6.078034541688E-1)[&rate=4.720739633568032E-4]:2.014206427949E-1)[&rate=4.720739633568032E-4]:3.015600860116E-1)[&rate=4.720739633568032E-4]:1.160845710411E-1)[&rate=4.720739633568032E-4]:1.765083442223E-1)[&rate=4.720739633568032E-4]:4.781899346424E-2,((59[&rate=4.720739633568032E-4]:5.619586932131E-1,(60[&rate=4.720739633568032E-4]:4.378276476394E-1,56[&rate=4.720739633568032E-4]:4.350879216119E-1)[&rate=4.720739633568032E-4]:1.296104976286E-1)[&rate=4.720739633568032E-4]:1.336280105784E-1,57[&rate=4.720739633568032E-4]:7.010661558464E-1)[&rate=4.720739633568032E-4]:8.843765111991E-1)[&rate=4.720739633568032E-4]:4.862330402433E-2,(((10[&rate=4.720739633568032E-4]:5.549427953237E-1,55[&rate=4.720739633568032E-4]:5.35764713132E-1)[&rate=4.720739633568032E-4]:1.081267810389E-1,(21[&rate=4.720739633568032E-4]:5.97768341824E-1,(23[&rate=4.720739633568032E-4]:3.984732729501E-1,18[&rate=4.720739633568032E-4]:3.792951907583E-1)[&rate=4.720739633568032E-4]:2.102539729836E-1)[&rate=4.720739633568032E-4]:1.502327413878E-1)[&rate=4.720739633568032E-4]:6.700339749814E-1,(((1[&rate=4.720739633568032E-4]:2.957421459341E-1,(19[&rate=4.720739633568032E-4]:8.624164405596E-1,26[&rate=4.720739633568032E-4]:8.870739748061E-1)[&rate=4.720739633568032E-4]:1.94969540991E-1)[&rate=4.720739633568032E-4]:4.06409881067E-2,22[&rate=4.720739633568032E-4]:1.117205051849E0)[&rate=4.720739633568032E-4]:3.10341168021E-1,39[&rate=4.720739633568032E-4]:2.659023842536E-1)[&rate=4.720739633568032E-4]:1.447742432899E-3)[&rate=4.720739633568032E-4]:1.201405019175E-1)[&rate=4.720739633568032E-4]:1.234548345025E-1,(((9[&rate=4.720739633568032E-4]:5.484823568255E-1,13[&rate=4.720739633568032E-4]:5.868385212089E-1)[&rate=4.720739633568032E-4]:2.628403921833E-1,(16[&rate=4.720739633568032E-4]:7.368695415165E-1,5[&rate=4.720739633568032E-4]:6.738558428863E-1)[&rate=4.720739633568032E-4]:1.210285499581E-1)[&rate=4.720739633568032E-4]:4.827015486932E-1,3[&rate=4.720739633568032E-4]:1.225531147017E0)[&rate=4.720739633568032E-4]:2.82674590062E-1)[&rate=4.720739633568032E-4]:4.148237363325E-1,38[&rate=4.720739633568032E-4]:9.20289747384E-1)[&rate=4.720739633568032E-4]:4.798943382962E-1,(2[&rate=4.720739633568032E-4]:1.039614781675E0,((24[&rate=4.720739633568032E-4]:6.544512959771E-1,(7[&rate=4.720739633568032E-4]:3.953481377719E-1,6[&rate=4.720739633568032E-4]:3.953481377719E-1)[&rate=4.720739633568032E-4]:1.522538431367E-1)[&rate=4.720739633568032E-4]:2.675294901757E-1,((20[&rate=4.720739633568032E-4]:6.254892820205E-1,25[&rate=4.720739633568032E-4]:6.419276381849E-1)[&rate=4.720739633568032E-4]:2.745488265871E-1,28[&rate=4.720739633568032E-4]:9.548326291557E-1)[&rate=4.720739633568032E-4]:1.098377343557E-2)[&rate=4.720739633568032E-4]:3.011956393577E-1)[&rate=4.720739633568032E-4]:1.344130947841E0)[&rate=4.720739633568032E-4]:3.120427057615E-2)[&rate=4.720739633568032E-4]:4.304828169405E-2,30[&rate=4.720739633568032E-4]:5.012724789567E-1)[&rate=4.720739633568032E-4]:2.179387119947E-1);
tree STATE_26696000 [&joint=-18016.71011351719,lnP=-18016.71011351719] = [&R] ((((20[&rate=4.8452530523686484E-4]:3.85422404679E-1,25[&rate=4.8452530523686484E-4]:4.018607608434E-1)[&rate=4.8452530523686484E-4]:6.011180646361E-1,((2[&rate=4.8452530523686484E-4]:6.173858251813E-1,28[&rate=4.8452530523686484E-4]:8.447830854554E-1)[&rate=4.8452530523686484E-4]:1.148142374057E-1,(24[&rate=4.8452530523686484E-4]:7.649679959487E-1,(7[&rate=4.8452530523686484E-4]:3.242699320791E-1,6[&rate=4.8452530523686484E-4]:3.242699320791E-1)[&rate=4.8452530523686484E-4]:3.338487488011E-1)[&rate=4.8452530523686484E-4]:1.50793710474E-1)[&rate=4.8452530523686484E-4]:8.173766700213E-2)[&rate=4.8452530523686484E-4]:1.745657069984E0,(61[&rate=4.8452530523686484E-4]:6.779449663057E-1,(29[&rate=4.8452530523686484E-4]:5.297076594479E-1,(((34[&rate=4.8452530523686484E-4]:3.788715740102E-1,14[&rate=4.8452530523686484E-4]:2.535402751494E0)[&rate=4.8452530523686484E-4]:2.983193913826E-2,(62[&rate=4.8452530523686484E-4]:4.919534636227E-1,(((((((((27[&rate=4.8452530523686484E-4]:1.744858312156E-1,4[&rate=4.8452530523686484E-4]:1.883091489563E-3)[&rate=4.8452530523686484E-4]:2.729767091043E-1,53[&rate=4.8452530523686484E-4]:3.351337731966E-1)[&rate=4.8452530523686484E-4]:9.962317223415E-2,8[&rate=4.8452530523686484E-4]:4.237980413211E-1)[&rate=4.8452530523686484E-4]:3.992557998626E-1,((41[&rate=4.8452530523686484E-4]:5.746441115404E-1,49[&rate=4.8452530523686484E-4]:6.020413718142E-1)[&rate=4.8452530523686484E-4]:7.052514800839E-2,46[&rate=4.8452530523686484E-4]:6.670870677679E-1)[&rate=4.8452530523686484E-4]:1.587064994432E-1)[&rate=4.8452530523686484E-4]:2.140110126087E-1,(15[&rate=4.8452530523686484E-4]:6.445405444637E-1,12[&rate=4.8452530523686484E-4]:6.0618438008E-1)[&rate=4.8452530523686484E-4]:4.390996517945E-1)[&rate=4.8452530523686484E-4]:1.568059636104E-1,(((63[&rate=4.8452530523686484E-4]:5.275680567666E-1,58[&rate=4.8452530523686484E-4]:5.248283307392E-1)[&rate=4.8452530523686484E-4]:2.509757137504E-1,((54[&rate=4.8452530523686484E-4]:4.459010333077E-1,(42[&rate=4.8452530523686484E-4]:1.702167661327E-1,47[&rate=4.8452530523686484E-4]:1.866551222971E-1)[&rate=4.8452530523686484E-4]:8.390344525721E-2)[&rate=4.8452530523686484E-4]:3.309924820962E-1,52[&rate=4.8452530523686484E-4]:5.248387208834E-1)[&rate=4.8452530523686484E-4]:2.1534888525E-1)[&rate=4.8452530523686484E-4]:3.647339293011E-1,((11[&rate=4.8452530523686484E-4]:6.759273660592E-1,17[&rate=4.8452530523686484E-4]:7.142835304429E-1)[&rate=4.8452530523686484E-4]:4.364605545023E-1,(((45[&rate=4.8452530523686484E-4]:6.053809128469E-1,(48[&rate=4.8452530523686484E-4]:2.910992566885E-1,(40[&rate=4.8452530523686484E-4]:1.787010493832E-1,50[&rate=4.8452530523686484E-4]:1.184270767805E-1)[&rate=4.8452530523686484E-4]:9.048039908619E-2)[&rate=4.8452530523686484E-4]:3.170213821858E-1)[&rate=4.8452530523686484E-4]:2.006062233924E-1,(44[&rate=4.8452530523686484E-4]:2.62609884766E-1,43[&rate=4.8452530523686484E-4]:2.653496107933E-1)[&rate=4.8452530523686484E-4]:5.214594432542E-1)[&rate=4.8452530523686484E-4]:3.015415144782E-1,51[&rate=4.8452530523686484E-4]:1.028076595923E0)[&rate=4.8452530523686484E-4]:2.119543816677E-3)[&rate=4.8452530523686484E-4]:7.47253956948E-2)[&rate=4.8452530523686484E-4]:1.497667922855E-2)[&rate=4.8452530523686484E-4]:2.921082173385E-1,(((60[&rate=4.8452530523686484E-4]:5.127218742362E-1,(56[&rate=4.8452530523686484E-4]:4.685059015746E-1,59[&rate=4.8452530523686484E-4]:4.657661755473E-1)[&rate=4.8452530523686484E-4]:4.147624663398E-2)[&rate=4.8452530523686484E-4]:6.114501671136E-2,57[&rate=4.8452530523686484E-4]:5.738668909476E-1)[&rate=4.8452530523686484E-4]:1.035688964188E0,(39[&rate=4.8452530523686484E-4]:1.468933642974E-1,(((1[&rate=4.8452530523686484E-4]:2.715992708209E-1,(19[&rate=4.8452530523686484E-4]:8.888627630777E-1,26[&rate=4.8452530523686484E-4]:9.135202973241E-1)[&rate=4.8452530523686484E-4]:1.443803433597E-1)[&rate=4.8452530523686484E-4]:1.457572200163E-1,22[&rate=4.8452530523686484E-4]:1.198178408645E0)[&rate=4.8452530523686484E-4]:1.071552005207E-1,((10[&rate=4.8452530523686484E-4]:6.283293619858E-1,55[&rate=4.8452530523686484E-4]:6.091512797941E-1)[&rate=4.8452530523686484E-4]:3.686709843009E-1,(21[&rate=4.8452530523686484E-4]:8.887047668934E-1,(23[&rate=4.8452530523686484E-4]:4.925276299522E-1,18[&rate=4.8452530523686484E-4]:4.733495477605E-1)[&rate=4.8452530523686484E-4]:4.071360410508E-1)[&rate=4.8452530523686484E-4]:1.932270862426E-1)[&rate=4.8452530523686484E-4]:2.124428519206E-1)[&rate=4.8452530523686484E-4]:3.203590747602E-3)[&rate=4.8452530523686484E-4]:2.160871483721E-1)[&rate=4.8452530523686484E-4]:5.72450974143E-2)[&rate=4.8452530523686484E-4]:3.129973511587E-1,(((5[&rate=4.8452530523686484E-4]:5.823339501796E-1,(9[&rate=4.8452530523686484E-4]:5.491812154324E-1,13[&rate=4.8452530523686484E-4]:5.875373798158E-1)[&rate=4.8452530523686484E-4]:4.959109091159E-2)[&rate=4.8452530523686484E-4]:1.865800235642E-1,16[&rate=4.8452530523686484E-4]:8.31927672374E-1)[&rate=4.8452530523686484E-4]:1.433857429006E-1,3[&rate=4.8452530523686484E-4]:8.602449221239E-1)[&rate=4.8452530523686484E-4]:8.702383130912E-1)[&rate=4.8452530523686484E-4]:3.644529262408E-1,38[&rate=4.8452530523686484E-4]:1.092196435428E0)[&rate=4.8452530523686484E-4]:3.155441380079E-1)[&rate=4.8452530523686484E-4]:4.516535007226E-2)[&rate=4.8452530523686484E-4]:3.10210478984E-2,((32[&rate=4.8452530523686484E-4]:4.473897672771E-1,(31[&rate=4.8452530523686484E-4]:1.889940840387E-1,37[&rate=4.8452530523686484E-4]:1.889940840387E-1)[&rate=4.8452530523686484E-4]:1.736962296863E-1)[&rate=4.8452530523686484E-4]:8.425626955288E-2,((36[&rate=4.8452530523686484E-4]:4.28817331589E-1,33[&rate=4.8452530523686484E-4]:3.932982059061E-1)[&rate=4.8452530523686484E-4]:6.608360395902E-2,35[&rate=4.8452530523686484E-4]:4.730430120508E-1)[&rate=4.8452530523686484E-4]:4.767406303049E-2)[&rate=4.8452530523686484E-4]:1.184610378781E-1)[&rate=4.8452530523686484E-4]:1.894484703489E-2)[&rate=4.8452530523686484E-4]:2.801872762284E-2)[&rate=4.8452530523686484E-4]:4.514260967278E-2)[&rate=4.8452530523686484E-4]:9.356666533596E-2,30[&rate=4.8452530523686484E-4]:6.964356620795E-1);
tree STATE_26698000 [&joint=-18006.20735214697,lnP=-18006.20735214697] = [&R] ((((((((((((15[&rate=5.732974354937143E-4]:5.238170387878E-1,12[&rate=5.732974354937143E-4]:4.854608744042E-1)[&rate=5.732974354937143E-4]:5.013667556862E-1,(49[&rate=5.732974354937143E-4]:7.713710931001E-1,53[&rate=5.732974354937143E-4]:7.741108191277E-1)[&rate=5.732974354937143E-4]:2.154565369902E-1)[&rate=5.732974354937143E-4]:1.844685427335E-2,((27[&rate=5.732974354937143E-4]:4.33092566193E-1,4[&rate=5.732974354937143E-4]:2.604898264669E-1)[&rate=5.732974354937143E-4]:5.064018783114E-1,8[&rate=5.732974354937143E-4]:8.162067732715E-1)[&rate=5.732974354937143E-4]:1.808485330101E-1)[&rate=5.732974354937143E-4]:1.608716933443E-2,(41[&rate=5.732974354937143E-4]:4.334249446298E-1,46[&rate=5.732974354937143E-4]:4.553427528489E-1)[&rate=5.732974354937143E-4]:5.605394487945E-1)[&rate=5.732974354937143E-4]:4.231836798379E-1,((52[&rate=5.732974354937143E-4]:7.859303278728E-1,((63[&rate=5.732974354937143E-4]:3.312702983454E-1,58[&rate=5.732974354937143E-4]:3.28530572318E-1)[&rate=5.732974354937143E-4]:4.245091369474E-1,(42[&rate=5.732974354937143E-4]:2.773103792057E-1,(54[&rate=5.732974354937143E-4]:4.505372208833E-1,47[&rate=5.732974354937143E-4]:2.751947551299E-1)[&rate=5.732974354937143E-4]:1.85539802402E-2)[&rate=5.732974354937143E-4]:5.003868643062E-1)[&rate=5.732974354937143E-4]:6.850705696365E-2)[&rate=5.732974354937143E-4]:3.453473365857E-1,((44[&rate=5.732974354937143E-4]:6.636837152287E-1,((45[&rate=5.732974354937143E-4]:4.716307463111E-1,(48[&rate=5.732974354937143E-4]:4.155361557399E-1,(40[&rate=5.732974354937143E-4]:6.257962425246E-2,50[&rate=5.732974354937143E-4]:2.305651649693E-3)[&rate=5.732974354937143E-4]:3.310387232684E-1)[&rate=5.732974354937143E-4]:5.883431659847E-2)[&rate=5.732974354937143E-4]:2.129473757078E-2,43[&rate=5.732974354937143E-4]:4.737474016901E-1)[&rate=5.732974354937143E-4]:1.926760395659E-1)[&rate=5.732974354937143E-4]:3.145308524618E-1,(51[&rate=5.732974354937143E-4]:8.905179669005E-1,(11[&rate=5.732974354937143E-4]:8.549822779353E-1,17[&rate=5.732974354937143E-4]:8.93338442319E-1)[&rate=5.732974354937143E-4]:1.177274697871E-1)[&rate=5.732974354937143E-4]:3.016235421458E-2)[&rate=5.732974354937143E-4]:2.105973433433E-1)[&rate=5.732974354937143E-4]:2.310758882557E-1)[&rate=5.732974354937143E-4]:8.749586922209E-2,(((60[&rate=5.732974354937143E-4]:3.598488634458E-1,(59[&rate=5.732974354937143E-4]:2.532646584092E-1,56[&rate=5.732974354937143E-4]:2.560043844366E-1)[&rate=5.732974354937143E-4]:1.011047529816E-1)[&rate=5.732974354937143E-4]:3.106710399768E-1,57[&rate=5.732974354937143E-4]:6.705199034226E-1)[&rate=5.732974354937143E-4]:9.721476643753E-1,(((1[&rate=5.732974354937143E-4]:1.796685313955E-1,(19[&rate=5.732974354937143E-4]:8.54740026593E-1,26[&rate=5.732974354937143E-4]:8.793975608394E-1)[&rate=5.732974354937143E-4]:8.657234041907E-2)[&rate=5.732974354937143E-4]:5.635680148216E-2,22[&rate=5.732974354937143E-4]:1.016847250686E0)[&rate=5.732974354937143E-4]:2.495297238655E-1,(((10[&rate=5.732974354937143E-4]:5.895406204955E-1,55[&rate=5.732974354937143E-4]:5.703625383037E-1)[&rate=5.732974354937143E-4]:3.245022842122E-1,(21[&rate=5.732974354937143E-4]:7.722612518171E-1,(23[&rate=5.732974354937143E-4]:5.633679000237E-1,18[&rate=5.732974354937143E-4]:5.44189817832E-1)[&rate=5.732974354937143E-4]:2.19852255903E-1)[&rate=5.732974354937143E-4]:2.267131597398E-1)[&rate=5.732974354937143E-4]:1.673496704849E-1,39[&rate=5.732974354937143E-4]:1.563915053511E-2)[&rate=5.732974354937143E-4]:8.90939884E-2)[&rate=5.732974354937143E-4]:2.913590863969E-1)[&rate=5.732974354937143E-4]:6.197637468648E-2)[&rate=5.732974354937143E-4]:1.827803302006E-1,((9[&rate=5.732974354937143E-4]:3.795809722447E-1,13[&rate=5.732974354937143E-4]:4.179371366281E-1)[&rate=5.732974354937143E-4]:4.025669392528E-1,((3[&rate=5.732974354937143E-4]:3.353229615278E-1,16[&rate=5.732974354937143E-4]:4.503914546784E-1)[&rate=5.732974354937143E-4]:1.706402033519E-1,5[&rate=5.732974354937143E-4]:5.580179594002E-1)[&rate=5.732974354937143E-4]:2.076915959329E-1)[&rate=5.732974354937143E-4]:9.244544433791E-1)[&rate=5.732974354937143E-4]:6.64262917157E-1,38[&rate=5.732974354937143E-4]:1.299632395321E0)[&rate=5.732974354937143E-4]:9.128518847394E-2,(34[&rate=5.732974354937143E-4]:3.247164974529E-1,((((2[&rate=5.732974354937143E-4]:6.83288631902E-1,28[&rate=5.732974354937143E-4]:9.106858921761E-1)[&rate=5.732974354937143E-4]:1.657852564775E-1,((20[&rate=5.732974354937143E-4]:4.779525684361E-1,25[&rate=5.732974354937143E-4]:4.943909246005E-1)[&rate=5.732974354937143E-4]:4.727199168759E-1,(24[&rate=5.732974354937143E-4]:8.95928346349E-1,(7[&rate=5.732974354937143E-4]:3.907966617158E-1,6[&rate=5.732974354937143E-4]:3.907966617158E-1)[&rate=5.732974354937143E-4]:3.982823695647E-1)[&rate=5.732974354937143E-4]:6.570304307275E-2)[&rate=5.732974354937143E-4]:7.100414279347E-2)[&rate=5.732974354937143E-4]:1.331833196316E0,14[&rate=5.732974354937143E-4]:2.309674207983E0)[&rate=5.732974354937143E-4]:1.071778977756E-1,29[&rate=5.732974354937143E-4]:3.313591796416E-1)[&rate=5.732974354937143E-4]:6.439556917754E-2)[&rate=5.732974354937143E-4]:2.199867598219E-2)[&rate=5.732974354937143E-4]:1.766631457443E-1,(35[&rate=5.732974354937143E-4]:5.933650562908E-1,((36[&rate=5.732974354937143E-4]:4.954140844772E-1,33[&rate=5.732974354937143E-4]:4.598949587943E-1)[&rate=5.732974354937143E-4]:9.849294244354E-2,(32[&rate=5.732974354937143E-4]:4.34563482535E-1,(31[&rate=5.732974354937143E-4]:2.131113278819E-1,37[&rate=5.732974354937143E-4]:2.131113278819E-1)[&rate=5.732974354937143E-4]:1.36752701101E-1)[&rate=5.732974354937143E-4]:1.484145826372E-1)[&rate=5.732974354937143E-4]:2.131595286737E-2)[&rate=5.732974354937143E-4]:1.29466814801E-1)[&rate=5.732974354937143E-4]:1.509545621018E-2,62[&rate=5.732974354937143E-4]:6.668890759361E-1)[&rate=5.732974354937143E-4]:1.431616733178E-2,(61[&rate=5.732974354937143E-4]:7.199618931885E-1,30[&rate=5.732974354937143E-4]:5.997433139536E-1)[&rate=5.732974354937143E-4]:2.408488013393E-2);
tree STATE_26700000 [&joint=-18023.907679832126,lnP=-18023.907679832126] = [&R] (((((36[&rate=4.686430193788642E-4]:6.373552600618E-1,33[&rate=4.686430193788642E-4]:6.018361343789E-1)[&rate=4.686430193788642E-4]:1.171968431755E-2,(35[&rate=4.686430193788642E-4]:6.157097600884E-1,(32[&rate=4.686430193788642E-4]:5.349204305115E-1,(31[&rate=4.686430193788642E-4]:1.223867145343E-1,37[&rate=4.686430193788642E-4]:1.223867145343E-1)[&rate=4.686430193788642E-4]:3.278342624251E-1)[&rate=4.686430193788642E-4]:9.171829132561E-2)[&rate=4.686430193788642E-4]:1.150726079373E-2)[&rate=4.686430193788642E-4]:1.565804047077E-1,(29[&rate=4.686430193788642E-4]:5.233251902867E-1,((((((24[&rate=4.686430193788642E-4]:9.784908265087E-1,(7[&rate=4.686430193788642E-4]:3.987530322812E-1,6[&rate=4.686430193788642E-4]:3.987530322812E-1)[&rate=4.686430193788642E-4]:4.72888479159E-1)[&rate=4.686430193788642E-4]:5.847423581889E-3,(2[&rate=4.686430193788642E-4]:1.205510087814E-1,28[&rate=4.686430193788642E-4]:3.479482690554E-1)[&rate=4.686430193788642E-4]:6.802255974736E-1)[&rate=4.686430193788642E-4]:7.344387018352E-2,(20[&rate=4.686430193788642E-4]:5.505290108248E-1,25[&rate=4.686430193788642E-4]:5.669673669892E-1)[&rate=4.686430193788642E-4]:4.962942053397E-1)[&rate=4.686430193788642E-4]:1.367701978663E0,14[&rate=4.686430193788642E-4]:2.370689578389E0)[&rate=4.686430193788642E-4]:1.199160413191E-1,61[&rate=4.686430193788642E-4]:5.253312728256E-1)[&rate=4.686430193788642E-4]:1.09871537981E-1,(34[&rate=4.686430193788642E-4]:4.009609678795E-1,((((39[&rate=4.686430193788642E-4]:2.14630900976E-1,(((10[&rate=4.686430193788642E-4]:6.694152856207E-1,55[&rate=4.686430193788642E-4]:6.50237203429E-1)[&rate=4.686430193788642E-4]:3.242759917184E-2,(21[&rate=4.686430193788642E-4]:5.737962312646E-1,(23[&rate=4.686430193788642E-4]:4.076226582554E-1,18[&rate=4.686430193788642E-4]:3.884445760637E-1)[&rate=4.686430193788642E-4]:1.771324771188E-1)[&rate=4.686430193788642E-4]:2.129781603772E-1)[&rate=4.686430193788642E-4]:5.29359512082E-1,((1[&rate=4.686430193788642E-4]:1.676094803863E-1,(19[&rate=4.686430193788642E-4]:6.3174490511E-1,26[&rate=4.686430193788642E-4]:6.564024393564E-1)[&rate=4.686430193788642E-4]:2.975084108928E-1)[&rate=4.686430193788642E-4]:7.967574279868E-2,22[&rate=4.686430193788642E-4]:1.028107140993E0)[&rate=4.686430193788642E-4]:2.989856668402E-1)[&rate=4.686430193788642E-4]:4.918192875894E-2)[&rate=4.686430193788642E-4]:2.293358007823E-1,(((60[&rate=4.686430193788642E-4]:2.713367761304E-1,(59[&rate=4.686430193788642E-4]:1.922372379243E-1,56[&rate=4.686430193788642E-4]:1.949769639516E-1)[&rate=4.686430193788642E-4]:7.362008615117E-2)[&rate=4.686430193788642E-4]:1.425342408014E-1,57[&rate=4.686430193788642E-4]:4.138710169318E-1)[&rate=4.686430193788642E-4]:1.210287214517E0,(((41[&rate=4.686430193788642E-4]:5.056199245419E-1,46[&rate=4.686430193788642E-4]:5.27537732761E-1)[&rate=4.686430193788642E-4]:5.35883456271E-1,(((27[&rate=4.686430193788642E-4]:2.920525977564E-1,4[&rate=4.686430193788642E-4]:1.194498580304E-1)[&rate=4.686430193788642E-4]:5.084875837323E-1,(49[&rate=4.686430193788642E-4]:6.621156454057E-1,8[&rate=4.686430193788642E-4]:6.538964673236E-1)[&rate=4.686430193788642E-4]:2.335604293225E-2)[&rate=4.686430193788642E-4]:1.95791941791E-1,(53[&rate=4.686430193788642E-4]:6.954926481018E-1,(15[&rate=4.686430193788642E-4]:5.073794459448E-1,12[&rate=4.686430193788642E-4]:4.690232815611E-1)[&rate=4.686430193788642E-4]:2.237296405132E-1)[&rate=4.686430193788642E-4]:1.885107080546E-1)[&rate=4.686430193788642E-4]:1.876370109578E-1)[&rate=4.686430193788642E-4]:2.464397318815E-1,(((((11[&rate=4.686430193788642E-4]:3.962492055765E-1,17[&rate=4.686430193788642E-4]:4.346053699602E-1)[&rate=4.686430193788642E-4]:3.292758044496E-1,51[&rate=4.686430193788642E-4]:6.433332292043E-1)[&rate=4.686430193788642E-4]:2.302860710306E-1,((43[&rate=4.686430193788642E-4]:5.723507988609E-1,(45[&rate=4.686430193788642E-4]:5.411060388869E-1,44[&rate=4.686430193788642E-4]:5.191882306678E-1)[&rate=4.686430193788642E-4]:5.04228421658E-2)[&rate=4.686430193788642E-4]:1.54367256299E-1,(48[&rate=4.686430193788642E-4]:5.91630218112E-1,(40[&rate=4.686430193788642E-4]:1.277122105654E-1,50[&rate=4.686430193788642E-4]:6.743823796261E-2)[&rate=4.686430193788642E-4]:4.420001993275E-1)[&rate=4.686430193788642E-4]:1.57005645267E-1)[&rate=4.686430193788642E-4]:2.071752176778E-1)[&rate=4.686430193788642E-4]:4.086189785578E-2,52[&rate=4.686430193788642E-4]:9.144811980907E-1)[&rate=4.686430193788642E-4]:2.004105214437E-1,((63[&rate=4.686430193788642E-4]:4.185295662559E-1,58[&rate=4.686430193788642E-4]:4.157898402286E-1)[&rate=4.686430193788642E-4]:5.571978634164E-1,((54[&rate=4.686430193788642E-4]:4.702424897291E-1,42[&rate=4.686430193788642E-4]:2.784616678113E-1)[&rate=4.686430193788642E-4]:9.38311676735E-2,47[&rate=4.686430193788642E-4]:3.887311916492E-1)[&rate=4.686430193788642E-4]:6.253524024066E-1)[&rate=4.686430193788642E-4]:1.775204542457E-1)[&rate=4.686430193788642E-4]:1.182568726119E-1)[&rate=4.686430193788642E-4]:1.362151187546E-1)[&rate=4.686430193788642E-4]:6.638381277511E-2)[&rate=4.686430193788642E-4]:9.483854997303E-2,(3[&rate=4.686430193788642E-4]:7.750250824697E-1,(5[&rate=4.686430193788642E-4]:6.936519913842E-1,(16[&rate=4.686430193788642E-4]:7.297089764606E-1,(9[&rate=4.686430193788642E-4]:3.204148716318E-1,13[&rate=4.686430193788642E-4]:3.587710360153E-1)[&rate=4.686430193788642E-4]:3.62718762363E-1)[&rate=4.686430193788642E-4]:2.695671355372E-2)[&rate=4.686430193788642E-4]:1.33427885606E-1)[&rate=4.686430193788642E-4]:7.610404432343E-1)[&rate=4.686430193788642E-4]:7.274726318796E-1,38[&rate=4.686430193788642E-4]:1.260798431556E0)[&rate=4.686430193788642E-4]:1.843649466836E-1)[&rate=4.686430193788642E-4]:4.298501232596E-2)[&rate=4.686430193788642E-4]:8.340958714977E-3)[&rate=4.686430193788642E-4]:1.320569347568E-1)[&rate=4.686430193788642E-4]:9.040492111775E-2,62[&rate=4.686430193788642E-4]:8.031640953416E-1)[&rate=4.686430193788642E-4]:7.888966478028E-2,30[&rate=4.686430193788642E-4]:8.246767109415E-1);
tree STATE_26702000 [&joint=-18022.29903334174,lnP=-18022.29903334174] = [&R] ((34[&rate=4.791667690986494E-4]:6.107002091257E-1,((((62[&rate=4.791667690986494E-4]:5.746690631485E-1,(((2[&rate=4.791667690986494E-4]:4.281307709236E-1,28[&rate=4.791667690986494E-4]:6.555280311976E-1)[&rate=4.791667690986494E-4]:4.162905661854E-1,(24[&rate=4.791667690986494E-4]:8.358550430786E-1,(7[&rate=4.791667690986494E-4]:2.276124048227E-1,6[&rate=4.791667690986494E-4]:2.276124048227E-1)[&rate=4.791667690986494E-4]:5.013933231873E-1)[&rate=4.791667690986494E-4]:1.92127937866E-1)[&rate=4.791667690986494E-4]:1.432393127025E-1,(20[&rate=4.791667690986494E-4]:2.811920141709E-1,25[&rate=4.791667690986494E-4]:2.976303703353E-1)[&rate=4.791667690986494E-4]:8.790713753666E-1)[&rate=4.791667690986494E-4]:1.486357166986E0)[&rate=4.791667690986494E-4]:8.99675325218E-2,30[&rate=4.791667690986494E-4]:6.0725954649E-1)[&rate=4.791667690986494E-4]:4.946196569096E-4,(61[&rate=4.791667690986494E-4]:7.027848618326E-1,((((((((15[&rate=4.791667690986494E-4]:5.31632627354E-1,12[&rate=4.791667690986494E-4]:4.932764629703E-1)[&rate=4.791667690986494E-4]:2.821379871413E-1,(49[&rate=4.791667690986494E-4]:6.3574951111E-1,8[&rate=4.791667690986494E-4]:6.27530333028E-1)[&rate=4.791667690986494E-4]:1.396649390016E-1)[&rate=4.791667690986494E-4]:6.793834050404E-2,(27[&rate=4.791667690986494E-4]:1.797300054126E-1,4[&rate=4.791667690986494E-4]:7.127265686596E-3)[&rate=4.791667690986494E-4]:7.786912783539E-1)[&rate=4.791667690986494E-4]:2.70759586746E-1,((46[&rate=4.791667690986494E-4]:5.860535620026E-1,53[&rate=4.791667690986494E-4]:5.942727400849E-1)[&rate=4.791667690986494E-4]:1.310066579348E-1,41[&rate=4.791667690986494E-4]:6.951424117183E-1)[&rate=4.791667690986494E-4]:3.915727053695E-1)[&rate=4.791667690986494E-4]:3.786355628885E-1,(((52[&rate=4.791667690986494E-4]:8.803174429923E-1,((47[&rate=4.791667690986494E-4]:2.250862978041E-1,42[&rate=4.791667690986494E-4]:2.086479416398E-1)[&rate=4.791667690986494E-4]:5.508336322863E-2,54[&rate=4.791667690986494E-4]:4.555121267861E-1)[&rate=4.791667690986494E-4]:6.768601107267E-1)[&rate=4.791667690986494E-4]:1.400117422506E-2,(63[&rate=4.791667690986494E-4]:4.424196666125E-1,58[&rate=4.791667690986494E-4]:4.396799405851E-1)[&rate=4.791667690986494E-4]:4.902551149886E-1)[&rate=4.791667690986494E-4]:2.586211486452E-2,(((11[&rate=4.791667690986494E-4]:4.865901243886E-1,17[&rate=4.791667690986494E-4]:5.249462887723E-1)[&rate=4.791667690986494E-4]:7.141426613766E-2,51[&rate=4.791667690986494E-4]:4.758126097044E-1)[&rate=4.791667690986494E-4]:4.056573076545E-1,((48[&rate=4.791667690986494E-4]:6.124576961688E-1,((43[&rate=4.791667690986494E-4]:1.430523776915E-1,45[&rate=4.791667690986494E-4]:1.622304598833E-1)[&rate=4.791667690986494E-4]:4.052946537506E-1,(40[&rate=4.791667690986494E-4]:1.819197030789E-1,50[&rate=4.791667690986494E-4]:1.216457304762E-1)[&rate=4.791667690986494E-4]:3.664273283632E-1)[&rate=4.791667690986494E-4]:4.21928565076E-2)[&rate=4.791667690986494E-4]:2.661347706448E-1,44[&rate=4.791667690986494E-4]:8.539349325671E-1)[&rate=4.791667690986494E-4]:8.506923136717E-2)[&rate=4.791667690986494E-4]:3.871081472297E-2)[&rate=4.791667690986494E-4]:4.903754273464E-1)[&rate=4.791667690986494E-4]:4.839058823557E-2,((39[&rate=4.791667690986494E-4]:2.604720576688E-1,(((1[&rate=4.791667690986494E-4]:2.704927837942E-1,(19[&rate=4.791667690986494E-4]:4.635507908921E-1,26[&rate=4.791667690986494E-4]:4.882083251385E-1)[&rate=4.791667690986494E-4]:5.685858285187E-1)[&rate=4.791667690986494E-4]:3.507337821327E-2,22[&rate=4.791667690986494E-4]:1.086388079816E0)[&rate=4.791667690986494E-4]:3.322715093468E-1,((10[&rate=4.791667690986494E-4]:6.332977934973E-1,55[&rate=4.791667690986494E-4]:6.141197113056E-1)[&rate=4.791667690986494E-4]:4.147434266135E-1,(21[&rate=4.791667690986494E-4]:6.625256179001E-1,(23[&rate=4.791667690986494E-4]:4.929590355885E-1,18[&rate=4.791667690986494E-4]:4.737809533968E-1)[&rate=4.791667690986494E-4]:1.805254864212E-1)[&rate=4.791667690986494E-4]:4.7044710906E-1)[&rate=4.791667690986494E-4]:2.747279580928E-1)[&rate=4.791667690986494E-4]:3.456304122635E-3)[&rate=4.791667690986494E-4]:1.684141387025E-1,((56[&rate=4.791667690986494E-4]:5.198873453934E-1,(60[&rate=4.791667690986494E-4]:3.611944018707E-1,59[&rate=4.791667690986494E-4]:3.557149498158E-1)[&rate=4.791667690986494E-4]:1.614326695503E-1)[&rate=4.791667690986494E-4]:1.344718747388E-1,57[&rate=4.791667690986494E-4]:6.570989461597E-1)[&rate=4.791667690986494E-4]:1.018362592677E0)[&rate=4.791667690986494E-4]:3.827972937485E-2)[&rate=4.791667690986494E-4]:1.292120486447E-1,(((9[&rate=4.791667690986494E-4]:6.526618689316E-1,13[&rate=4.791667690986494E-4]:6.910180333151E-1)[&rate=4.791667690986494E-4]:2.967304586379E-1,(5[&rate=4.791667690986494E-4]:7.021910030961E-1,16[&rate=4.791667690986494E-4]:7.652047017263E-1)[&rate=4.791667690986494E-4]:2.307629683091E-1)[&rate=4.791667690986494E-4]:1.13001229945E-1,3[&rate=4.791667690986494E-4]:9.939004068297E-1)[&rate=4.791667690986494E-4]:5.997378415337E-1)[&rate=4.791667690986494E-4]:5.363176926552E-1,38[&rate=4.791667690986494E-4]:1.127216214991E0)[&rate=4.791667690986494E-4]:4.285142266004E-1)[&rate=4.791667690986494E-4]:2.51878835492E-2)[&rate=4.791667690986494E-4]:2.910330330868E-2,(29[&rate=4.791667690986494E-4]:6.058806680278E-1,14[&rate=4.791667690986494E-4]:2.691373594145E0)[&rate=4.791667690986494E-4]:3.09768014278E-2)[&rate=4.791667690986494E-4]:4.488099103632E-2)[&rate=4.791667690986494E-4]:1.210088804855E-1,((32[&rate=4.791667690986494E-4]:4.339959607075E-1,(31[&rate=4.791667690986494E-4]:2.045476682731E-1,37[&rate=4.791667690986494E-4]:2.045476682731E-1)[&rate=4.791667690986494E-4]:1.447488388824E-1)[&rate=4.791667690986494E-4]:3.822473003891E-1,(35[&rate=4.791667690986494E-4]:7.520814260997E-1,(36[&rate=4.791667690986494E-4]:7.255076322449E-1,33[&rate=4.791667690986494E-4]:6.899885065621E-1)[&rate=4.791667690986494E-4]:4.8431717352E-2)[&rate=4.791667690986494E-4]:5.323287324822E-2)[&rate=4.791667690986494E-4]:1.258483421757E-1);
tree STATE_26704000 [&joint=-18013.18319810814,lnP=-18013.18319810814] = [&R] (((((62[&rate=4.891386449229953E-4]:4.231031001646E-1,61[&rate=4.891386449229953E-4]:4.859446302191E-1)[&rate=4.891386449229953E-4]:6.757150283164E-2,30[&rate=4.891386449229953E-4]:4.332975538159E-1)[&rate=4.891386449229953E-4]:8.291478101308E-2,29[&rate=4.891386449229953E-4]:5.162123348289E-1)[&rate=4.891386449229953E-4]:1.099958640177E-1,(((((((1[&rate=4.891386449229953E-4]:3.231683966606E-1,(19[&rate=4.891386449229953E-4]:8.301172507674E-1,26[&rate=4.891386449229953E-4]:8.547747850138E-1)[&rate=4.891386449229953E-4]:2.546949815097E-1)[&rate=4.891386449229953E-4]:6.874063552857E-2,22[&rate=4.891386449229953E-4]:1.172730949997E0)[&rate=4.891386449229953E-4]:2.619900079973E-1,(((10[&rate=4.891386449229953E-4]:6.863489820075E-1,55[&rate=4.891386449229953E-4]:6.671708998158E-1)[&rate=4.891386449229953E-4]:1.511662785078E-2,(21[&rate=4.891386449229953E-4]:6.523937932318E-1,(18[&rate=4.891386449229953E-4]:5.007022775719E-1,23[&rate=4.891386449229953E-4]:5.198803597636E-1)[&rate=4.891386449229953E-4]:1.434723375778E-1)[&rate=4.891386449229953E-4]:1.340033234757E-1)[&rate=4.891386449229953E-4]:5.4845206922E-1,39[&rate=4.891386449229953E-4]:1.841642544208E-1)[&rate=4.891386449229953E-4]:8.891286795757E-2)[&rate=4.891386449229953E-4]:3.942359756686E-2,(((60[&rate=4.891386449229953E-4]:2.798759334494E-1,(59[&rate=4.891386449229953E-4]:2.614732928958E-1,56[&rate=4.891386449229953E-4]:2.642130189232E-1)[&rate=4.891386449229953E-4]:1.292318849862E-2)[&rate=4.891386449229953E-4]:2.412007660805E-1,57[&rate=4.891386449229953E-4]:5.210766995299E-1)[&rate=4.891386449229953E-4]:1.037788545482E0,((49[&rate=4.891386449229953E-4]:1.035373195582E0,((((27[&rate=4.891386449229953E-4]:1.868558062788E-1,4[&rate=4.891386449229953E-4]:1.425306655278E-2)[&rate=4.891386449229953E-4]:7.811317236923E-1,8[&rate=4.891386449229953E-4]:8.446998587382E-1)[&rate=4.891386449229953E-4]:8.206613522496E-2,(53[&rate=4.891386449229953E-4]:8.908409023464E-1,(15[&rate=4.891386449229953E-4]:5.543448159814E-1,12[&rate=4.891386449229953E-4]:5.159886515977E-1)[&rate=4.891386449229953E-4]:3.721125247211E-1)[&rate=4.891386449229953E-4]:4.688399572639E-2)[&rate=4.891386449229953E-4]:4.619730814251E-2,(46[&rate=4.891386449229953E-4]:7.901560493028E-1,41[&rate=4.891386449229953E-4]:7.682382410837E-1)[&rate=4.891386449229953E-4]:1.855469788302E-1)[&rate=4.891386449229953E-4]:5.419071539393E-2)[&rate=4.891386449229953E-4]:1.785359955745E-1,(((52[&rate=4.891386449229953E-4]:7.31216707838E-1,(63[&rate=4.891386449229953E-4]:3.287828293366E-1,58[&rate=4.891386449229953E-4]:3.260431033093E-1)[&rate=4.891386449229953E-4]:4.407900428851E-1)[&rate=4.891386449229953E-4]:1.442538608956E-1,((42[&rate=4.891386449229953E-4]:1.275217527624E-1,47[&rate=4.891386449229953E-4]:1.439601089268E-1)[&rate=4.891386449229953E-4]:5.358742936713E-1,54[&rate=4.891386449229953E-4]:8.551768683515E-1)[&rate=4.891386449229953E-4]:2.723484949027E-1)[&rate=4.891386449229953E-4]:7.230640567644E-2,((11[&rate=4.891386449229953E-4]:5.541109900148E-1,17[&rate=4.891386449229953E-4]:5.924671543984E-1)[&rate=4.891386449229953E-4]:3.773349651199E-1,(51[&rate=4.891386449229953E-4]:8.263697024326E-1,((43[&rate=4.891386449229953E-4]:5.285154579337E-1,44[&rate=4.891386449229953E-4]:5.257757319064E-1)[&rate=4.891386449229953E-4]:2.13922501019E-1,((48[&rate=4.891386449229953E-4]:5.577664608408E-1,(40[&rate=4.891386449229953E-4]:8.357611261479E-2,50[&rate=4.891386449229953E-4]:2.330214001202E-2)[&rate=4.891386449229953E-4]:4.52272540007E-1)[&rate=4.891386449229953E-4]:1.163483930711E-1,45[&rate=4.891386449229953E-4]:6.713751278846E-1)[&rate=4.891386449229953E-4]:9.024091325981E-2)[&rate=4.891386449229953E-4]:1.442057160827E-1)[&rate=4.891386449229953E-4]:2.288447188021E-2)[&rate=4.891386449229953E-4]:9.85228000973E-2)[&rate=4.891386449229953E-4]:1.839404359242E-1)[&rate=4.891386449229953E-4]:1.723533141294E-1)[&rate=4.891386449229953E-4]:2.108173992239E-4)[&rate=4.891386449229953E-4]:4.020618259501E-2,((5[&rate=4.891386449229953E-4]:6.531998773363E-1,(16[&rate=4.891386449229953E-4]:6.178482336354E-1,(9[&rate=4.891386449229953E-4]:2.971873664365E-1,13[&rate=4.891386449229953E-4]:3.355435308199E-1)[&rate=4.891386449229953E-4]:2.740855247332E-1)[&rate=4.891386449229953E-4]:9.836534233102E-2)[&rate=4.891386449229953E-4]:3.585291563528E-1,3[&rate=4.891386449229953E-4]:9.596742391687E-1)[&rate=4.891386449229953E-4]:3.902929373442E-1)[&rate=4.891386449229953E-4]:8.185092812247E-1,38[&rate=4.891386449229953E-4]:1.16573673171E0)[&rate=4.891386449229953E-4]:3.975491568173E-1,(14[&rate=4.891386449229953E-4]:2.647377330515E0,(((24[&rate=4.891386449229953E-4]:9.546223241723E-1,(7[&rate=4.891386449229953E-4]:2.146413970466E-1,6[&rate=4.891386449229953E-4]:2.146413970466E-1)[&rate=4.891386449229953E-4]:6.331316120572E-1)[&rate=4.891386449229953E-4]:1.880139836891E-1,(20[&rate=4.891386449229953E-4]:6.262184891142E-1,25[&rate=4.891386449229953E-4]:6.426568452786E-1)[&rate=4.891386449229953E-4]:5.054589146375E-1)[&rate=4.891386449229953E-4]:1.441922899392E-2,(2[&rate=4.891386449229953E-4]:6.391381467479E-1,28[&rate=4.891386449229953E-4]:8.66535407022E-1)[&rate=4.891386449229953E-4]:3.343557462717E-1)[&rate=4.891386449229953E-4]:1.545116314207E0)[&rate=4.891386449229953E-4]:2.823732513589E-2)[&rate=4.891386449229953E-4]:3.608646931313E-2)[&rate=4.891386449229953E-4]:6.260048307134E-3,(((32[&rate=4.891386449229953E-4]:5.18730484463E-1,(31[&rate=4.891386449229953E-4]:3.443278788687E-1,37[&rate=4.891386449229953E-4]:3.443278788687E-1)[&rate=4.891386449229953E-4]:8.970315204223E-2)[&rate=4.891386449229953E-4]:1.276755362739E-1,(36[&rate=4.891386449229953E-4]:3.638628851949E-1,33[&rate=4.891386449229953E-4]:3.28343759512E-1)[&rate=4.891386449229953E-4]:2.934720972905E-1)[&rate=4.891386449229953E-4]:2.282649409093E-2,(35[&rate=4.891386449229953E-4]:5.940625192952E-1,34[&rate=4.891386449229953E-4]:3.946089673827E-1)[&rate=4.891386449229953E-4]:6.424103378389E-2)[&rate=4.891386449229953E-4]:1.02579994621E-1);
tree STATE_26706000 [&joint=-18026.806334730896,lnP=-18026.806334730896] = [&R] ((((((36[&rate=5.723772554022279E-4]:5.130213367198E-1,33[&rate=5.723772554022279E-4]:4.77502211037E-1)[&rate=5.723772554022279E-4]:9.25617944987E-2,(((34[&rate=5.723772554022279E-4]:2.988734331914E-1,(32[&rate=5.723772554022279E-4]:3.947273040149E-1,(31[&rate=5.723772554022279E-4]:2.375120393752E-1,37[&rate=5.723772554022279E-4]:2.375120393752E-1)[&rate=5.723772554022279E-4]:7.251581108756E-2)[&rate=5.723772554022279E-4]:1.145286428378E-1)[&rate=5.723772554022279E-4]:1.248165960992E-3,((((39[&rate=5.723772554022279E-4]:1.199404484921E-1,(((10[&rate=5.723772554022279E-4]:6.513070430571E-1,55[&rate=5.723772554022279E-4]:6.321289608654E-1)[&rate=5.723772554022279E-4]:1.731494046752E-1,(21[&rate=5.723772554022279E-4]:8.042581648441E-1,(18[&rate=5.723772554022279E-4]:3.37276575907E-1,23[&rate=5.723772554022279E-4]:3.564546580987E-1)[&rate=5.723772554022279E-4]:4.587624108551E-1)[&rate=5.723772554022279E-4]:1.051297897374E-1)[&rate=5.723772554022279E-4]:1.784827088337E-1,((1[&rate=5.723772554022279E-4]:1.304791902014E-1,(19[&rate=5.723772554022279E-4]:7.52963351595E-1,26[&rate=5.723772554022279E-4]:7.776208858414E-1)[&rate=5.723772554022279E-4]:1.391596742229E-1)[&rate=5.723772554022279E-4]:2.535013150277E-2,22[&rate=5.723772554022279E-4]:9.366512395124E-1)[&rate=5.723772554022279E-4]:1.621783280125E-1)[&rate=5.723772554022279E-4]:1.827547165836E-1)[&rate=5.723772554022279E-4]:1.07140096563E-1,(((59[&rate=5.723772554022279E-4]:6.946147624967E-1,(60[&rate=5.723772554022279E-4]:6.14933623828E-1,56[&rate=5.723772554022279E-4]:6.121938978004E-1)[&rate=5.723772554022279E-4]:8.516059072359E-2)[&rate=5.723772554022279E-4]:1.095608910672E-1,57[&rate=5.723772554022279E-4]:8.096551056188E-1)[&rate=5.723772554022279E-4]:6.504966124764E-1,(((((8[&rate=5.723772554022279E-4]:4.684792774618E-1,(27[&rate=5.723772554022279E-4]:2.219225877753E-1,4[&rate=5.723772554022279E-4]:4.93198480493E-2)[&rate=5.723772554022279E-4]:3.698443609194E-1)[&rate=5.723772554022279E-4]:4.026154668748E-1,49[&rate=5.723772554022279E-4]:8.793139224186E-1)[&rate=5.723772554022279E-4]:3.112467949044E-2,(53[&rate=5.723772554022279E-4]:7.69341703702E-1,(15[&rate=5.723772554022279E-4]:2.595923029207E-1,12[&rate=5.723772554022279E-4]:2.21236138537E-1)[&rate=5.723772554022279E-4]:5.453658391373E-1)[&rate=5.723772554022279E-4]:1.438366242347E-1)[&rate=5.723772554022279E-4]:8.526130187831E-3,(46[&rate=5.723772554022279E-4]:7.596350878221E-1,41[&rate=5.723772554022279E-4]:7.37717279603E-1)[&rate=5.723772554022279E-4]:1.538501922201E-1)[&rate=5.723772554022279E-4]:3.376640673464E-1,((((63[&rate=5.723772554022279E-4]:4.12407450008E-1,58[&rate=5.723772554022279E-4]:4.096677239806E-1)[&rate=5.723772554022279E-4]:4.078321052346E-1,((54[&rate=5.723772554022279E-4]:8.66385493421E-1,47[&rate=5.723772554022279E-4]:6.910430276677E-1)[&rate=5.723772554022279E-4]:1.901031361632E-2,42[&rate=5.723772554022279E-4]:6.936149851196E-1)[&rate=5.723772554022279E-4]:1.48542378342E-1)[&rate=5.723772554022279E-4]:4.659164127623E-2,52[&rate=5.723772554022279E-4]:8.284750321351E-1)[&rate=5.723772554022279E-4]:1.805507568024E-1,(((48[&rate=5.723772554022279E-4]:5.000457206079E-1,(40[&rate=5.723772554022279E-4]:2.772146536861E-1,50[&rate=5.723772554022279E-4]:2.169406810833E-1)[&rate=5.723772554022279E-4]:2.009132587027E-1)[&rate=5.723772554022279E-4]:3.258362043176E-1,((43[&rate=5.723772554022279E-4]:3.484298124435E-1,44[&rate=5.723772554022279E-4]:3.456900864161E-1)[&rate=5.723772554022279E-4]:3.420985240881E-1,45[&rate=5.723772554022279E-4]:7.097064187233E-1)[&rate=5.723772554022279E-4]:1.134357801748E-1)[&rate=5.723772554022279E-4]:1.793681167758E-1,((11[&rate=5.723772554022279E-4]:4.553103168888E-1,17[&rate=5.723772554022279E-4]:4.936664812725E-1)[&rate=5.723772554022279E-4]:2.407960687106E-1,51[&rate=5.723772554022279E-4]:6.139146047775E-1)[&rate=5.723772554022279E-4]:3.091436561019E-1)[&rate=5.723772554022279E-4]:8.596752805806E-2)[&rate=5.723772554022279E-4]:1.654112296839E-1)[&rate=5.723772554022279E-4]:3.092017892564E-2)[&rate=5.723772554022279E-4]:1.350416942576E-2)[&rate=5.723772554022279E-4]:2.521109118252E-1,(((9[&rate=5.723772554022279E-4]:6.750761297115E-1,13[&rate=5.723772554022279E-4]:7.13432294095E-1)[&rate=5.723772554022279E-4]:3.478657960035E-2,(5[&rate=5.723772554022279E-4]:5.031048132043E-1,16[&rate=5.723772554022279E-4]:5.661185118344E-1)[&rate=5.723772554022279E-4]:1.903195399432E-1)[&rate=5.723772554022279E-4]:7.763686252646E-2,3[&rate=5.723772554022279E-4]:7.190064211535E-1)[&rate=5.723772554022279E-4]:7.574453096994E-1)[&rate=5.723772554022279E-4]:3.016566203007E-1,38[&rate=5.723772554022279E-4]:7.75368625126E-1)[&rate=5.723772554022279E-4]:5.689553843864E-1)[&rate=5.723772554022279E-4]:4.132249658227E-2,35[&rate=5.723772554022279E-4]:5.408976476472E-1)[&rate=5.723772554022279E-4]:4.282756007414E-2)[&rate=5.723772554022279E-4]:3.819183707243E-2,30[&rate=5.723772554022279E-4]:4.935017442474E-1)[&rate=5.723772554022279E-4]:2.014460044722E-2,((((2[&rate=5.723772554022279E-4]:3.945339606775E-1,28[&rate=5.723772554022279E-4]:6.219312209515E-1)[&rate=5.723772554022279E-4]:4.927971341948E-1,(20[&rate=5.723772554022279E-4]:2.931376643491E-1,25[&rate=5.723772554022279E-4]:3.095760205134E-1)[&rate=5.723772554022279E-4]:7.667961702492E-1)[&rate=5.723772554022279E-4]:2.209091471809E-1,(24[&rate=5.723772554022279E-4]:7.242823948087E-1,(7[&rate=5.723772554022279E-4]:2.411407681672E-1,6[&rate=5.723772554022279E-4]:2.411407681672E-1)[&rate=5.723772554022279E-4]:3.76292311573E-1)[&rate=5.723772554022279E-4]:5.675194910801E-1)[&rate=5.723772554022279E-4]:1.300645844364E0,(29[&rate=5.723772554022279E-4]:4.278190337792E-1,62[&rate=5.723772554022279E-4]:4.851960829595E-1)[&rate=5.723772554022279E-4]:2.4341249809E-2)[&rate=5.723772554022279E-4]:6.148606110651E-2)[&rate=5.723772554022279E-4]:9.741492580811E-2,14[&rate=5.723772554022279E-4]:2.69655419662E0)[&rate=5.723772554022279E-4]:4.953582847406E-2,61[&rate=5.723772554022279E-4]:7.808156782117E-1);
tree STATE_26708000 [&joint=-18010.3438787618,lnP=-18010.3438787618] = [&R] (((((29[&rate=5.624569158414359E-4]:4.079191703974E-1,((20[&rate=5.624569158414359E-4]:6.383679486603E-1,25[&rate=5.624569158414359E-4]:6.548063048247E-1)[&rate=5.624569158414359E-4]:3.997078669552E-1,((24[&rate=5.624569158414359E-4]:8.562713260573E-1,(7[&rate=5.624569158414359E-4]:4.356406759963E-1,6[&rate=5.624569158414359E-4]:4.356406759963E-1)[&rate=5.624569158414359E-4]:3.137813349925E-1)[&rate=5.624569158414359E-4]:1.747584655335E-1,(2[&rate=5.624569158414359E-4]:6.141427116846E-1,28[&rate=5.624569158414359E-4]:8.415399719587E-1)[&rate=5.624569158414359E-4]:2.333254360705E-1)[&rate=5.624569158414359E-4]:1.80049281344E-2)[&rate=5.624569158414359E-4]:1.499171897337E0)[&rate=5.624569158414359E-4]:1.105923463349E-1,14[&rate=5.624569158414359E-4]:2.60400444285E0)[&rate=5.624569158414359E-4]:7.217726119739E-2,62[&rate=5.624569158414359E-4]:6.4806582711E-1)[&rate=5.624569158414359E-4]:1.007751844606E-2,(((34[&rate=5.624569158414359E-4]:3.517566637081E-1,(((((((((46[&rate=5.624569158414359E-4]:6.891857788813E-1,41[&rate=5.624569158414359E-4]:6.672679706623E-1)[&rate=5.624569158414359E-4]:8.82567426881E-2,((15[&rate=5.624569158414359E-4]:3.723993599499E-1,12[&rate=5.624569158414359E-4]:3.340431955662E-1)[&rate=5.624569158414359E-4]:3.132802235292E-1,53[&rate=5.624569158414359E-4]:6.50063145123E-1)[&rate=5.624569158414359E-4]:1.355985545287E-1)[&rate=5.624569158414359E-4]:1.048915602055E-1,(49[&rate=5.624569158414359E-4]:8.005981680946E-1,(8[&rate=5.624569158414359E-4]:6.519917386912E-1,(27[&rate=5.624569158414359E-4]:3.062222274135E-1,4[&rate=5.624569158414359E-4]:1.336194876875E-1)[&rate=5.624569158414359E-4]:4.690571825106E-1)[&rate=5.624569158414359E-4]:1.403872513213E-1)[&rate=5.624569158414359E-4]:8.721536573508E-2)[&rate=5.624569158414359E-4]:2.098106154689E-1,(((52[&rate=5.624569158414359E-4]:6.605155338434E-1,(63[&rate=5.624569158414359E-4]:2.2358747871E-1,58[&rate=5.624569158414359E-4]:2.208477526826E-1)[&rate=5.624569158414359E-4]:4.752842195171E-1)[&rate=5.624569158414359E-4]:2.043541998165E-1,(47[&rate=5.624569158414359E-4]:7.908869861258E-1,(54[&rate=5.624569158414359E-4]:4.184794284955E-1,42[&rate=5.624569158414359E-4]:2.266986065777E-1)[&rate=5.624569158414359E-4]:5.477500233837E-1)[&rate=5.624569158414359E-4]:1.506950763012E-1)[&rate=5.624569158414359E-4]:7.30861359032E-2,(((((48[&rate=5.624569158414359E-4]:6.485764522757E-1,(40[&rate=5.624569158414359E-4]:1.549003565214E-1,50[&rate=5.624569158414359E-4]:9.462638391859E-2)[&rate=5.624569158414359E-4]:4.717582875352E-1)[&rate=5.624569158414359E-4]:1.151265386935E-1,45[&rate=5.624569158414359E-4]:7.609632649418E-1)[&rate=5.624569158414359E-4]:8.929136773317E-2,44[&rate=5.624569158414359E-4]:8.283368244559E-1)[&rate=5.624569158414359E-4]:2.998595888487E-2,43[&rate=5.624569158414359E-4]:8.610625093681E-1)[&rate=5.624569158414359E-4]:9.442398311521E-2,((11[&rate=5.624569158414359E-4]:6.654489303091E-1,17[&rate=5.624569158414359E-4]:7.038050946928E-1)[&rate=5.624569158414359E-4]:1.084312885132E-1,51[&rate=5.624569158414359E-4]:6.916884380005E-1)[&rate=5.624569158414359E-4]:2.035240818801E-1)[&rate=5.624569158414359E-4]:4.274334968255E-2)[&rate=5.624569158414359E-4]:7.747649891364E-2)[&rate=5.624569158414359E-4]:1.879457702592E-1,(39[&rate=5.624569158414359E-4]:4.736779028638E-3,(((10[&rate=5.624569158414359E-4]:6.440197733261E-1,55[&rate=5.624569158414359E-4]:6.248416911343E-1)[&rate=5.624569158414359E-4]:1.560320883445E-1,(21[&rate=5.624569158414359E-4]:8.602391081792E-1,(18[&rate=5.624569158414359E-4]:2.710988759285E-1,23[&rate=5.624569158414359E-4]:2.902769581202E-1)[&rate=5.624569158414359E-4]:5.809210541686E-1)[&rate=5.624569158414359E-4]:2.474426034065E-2)[&rate=5.624569158414359E-4]:2.234189927304E-1,(22[&rate=5.624569158414359E-4]:1.008779687263E0,((19[&rate=5.624569158414359E-4]:7.718205569405E-1,26[&rate=5.624569158414359E-4]:7.96478091187E-1)[&rate=5.624569158414359E-4]:8.470471166943E-2,1[&rate=5.624569158414359E-4]:9.488143299347E-2)[&rate=5.624569158414359E-4]:1.330763364614E-1)[&rate=5.624569158414359E-4]:1.105815780968E-1)[&rate=5.624569158414359E-4]:4.701934928515E-2)[&rate=5.624569158414359E-4]:2.068605377896E-1)[&rate=5.624569158414359E-4]:5.882172147392E-2,(((60[&rate=5.624569158414359E-4]:7.385118633631E-1,59[&rate=5.624569158414359E-4]:7.330324113082E-1)[&rate=5.624569158414359E-4]:9.435927452135E-2,56[&rate=5.624569158414359E-4]:8.301314118569E-1)[&rate=5.624569158414359E-4]:1.421187094104E-1,57[&rate=5.624569158414359E-4]:9.749898472948E-1)[&rate=5.624569158414359E-4]:5.420045334631E-1)[&rate=5.624569158414359E-4]:2.594550342041E-1,((((9[&rate=5.624569158414359E-4]:2.027984120806E-1,13[&rate=5.624569158414359E-4]:2.411545764641E-1)[&rate=5.624569158414359E-4]:3.978780420583E-1,16[&rate=5.624569158414359E-4]:6.472517966047E-1)[&rate=5.624569158414359E-4]:1.121461535014E-1,5[&rate=5.624569158414359E-4]:6.963842514759E-1)[&rate=5.624569158414359E-4]:2.262148247244E-1,3[&rate=5.624569158414359E-4]:8.705442816799E-1)[&rate=5.624569158414359E-4]:6.56590064789E-1)[&rate=5.624569158414359E-4]:6.088073180724E-1,38[&rate=5.624569158414359E-4]:1.133201938514E0)[&rate=5.624569158414359E-4]:2.414940102691E-1,35[&rate=5.624569158414359E-4]:5.299470903353E-1)[&rate=5.624569158414359E-4]:2.126312528526E-2)[&rate=5.624569158414359E-4]:9.496292043701E-2,((33[&rate=5.624569158414359E-4]:5.340274414939E-1,30[&rate=5.624569158414359E-4]:4.192733431332E-1)[&rate=5.624569158414359E-4]:2.047162019103E-4,36[&rate=5.624569158414359E-4]:5.697512833786E-1)[&rate=5.624569158414359E-4]:9.827977617617E-2)[&rate=5.624569158414359E-4]:9.879962701705E-3,(32[&rate=5.624569158414359E-4]:5.812147482824E-1,(31[&rate=5.624569158414359E-4]:3.94911755613E-1,37[&rate=5.624569158414359E-4]:3.94911755613E-1)[&rate=5.624569158414359E-4]:1.016035391174E-1)[&rate=5.624569158414359E-4]:8.576731222557E-2)[&rate=5.624569158414359E-4]:7.312849816277E-2)[&rate=5.624569158414359E-4]:1.077320874669E-2,61[&rate=5.624569158414359E-4]:7.317580843574E-1);
tree STATE_26710000 [&joint=-18015.433961950825,lnP=-18015.433961950825] = [&R] (((((((((22[&rate=5.304907166923997E-4]:1.084733865059E0,((19[&rate=5.304907166923997E-4]:8.056735763925E-1,26[&rate=5.304907166923997E-4]:8.30331110639E-1)[&rate=5.304907166923997E-4]:5.059408932979E-2,1[&rate=5.304907166923997E-4]:9.462383010584E-2)[&rate=5.304907166923997E-4]:2.092881171447E-1)[&rate=5.304907166923997E-4]:1.28892393268E-1,(39[&rate=5.304907166923997E-4]:4.632667030214E-2,((10[&rate=5.304907166923997E-4]:6.288544164983E-1,55[&rate=5.304907166923997E-4]:6.096763343066E-1)[&rate=5.304907166923997E-4]:1.700003994513E-1,(21[&rate=5.304907166923997E-4]:8.657645103403E-1,(18[&rate=5.304907166923997E-4]:2.940433788908E-1,23[&rate=5.304907166923997E-4]:3.132214610825E-1)[&rate=5.304907166923997E-4]:5.635019533674E-1)[&rate=5.304907166923997E-4]:1.802181245847E-2)[&rate=5.304907166923997E-4]:3.132252790101E-1)[&rate=5.304907166923997E-4]:5.655752408226E-3)[&rate=5.304907166923997E-4]:2.424392894995E-1,(((((46[&rate=5.304907166923997E-4]:8.45651111527E-1,41[&rate=5.304907166923997E-4]:8.23733303308E-1)[&rate=5.304907166923997E-4]:1.96954954774E-3,(53[&rate=5.304907166923997E-4]:6.939415901415E-1,49[&rate=5.304907166923997E-4]:6.91201864114E-1)[&rate=5.304907166923997E-4]:1.618982490155E-1)[&rate=5.304907166923997E-4]:6.582153577967E-2,((8[&rate=5.304907166923997E-4]:6.572704088104E-1,(15[&rate=5.304907166923997E-4]:3.528751136834E-1,12[&rate=5.304907166923997E-4]:3.145189492997E-1)[&rate=5.304907166923997E-4]:3.509706375927E-1)[&rate=5.304907166923997E-4]:1.187934051756E-1,(27[&rate=5.304907166923997E-4]:5.210532248838E-1,4[&rate=5.304907166923997E-4]:3.484504851578E-1)[&rate=5.304907166923997E-4]:3.782982603351E-1)[&rate=5.304907166923997E-4]:1.346386568411E-1)[&rate=5.304907166923997E-4]:3.471960020983E-1,(((52[&rate=5.304907166923997E-4]:7.075806771997E-1,(42[&rate=5.304907166923997E-4]:5.063223621785E-1,(47[&rate=5.304907166923997E-4]:5.763149270121E-2,54[&rate=5.304907166923997E-4]:2.329739584546E-1)[&rate=5.304907166923997E-4]:4.651292256417E-1)[&rate=5.304907166923997E-4]:2.615322876239E-1)[&rate=5.304907166923997E-4]:1.247687146504E-1,(63[&rate=5.304907166923997E-4]:3.74127692147E-1,58[&rate=5.304907166923997E-4]:3.713879661197E-1)[&rate=5.304907166923997E-4]:4.965778640867E-1)[&rate=5.304907166923997E-4]:1.376140052577E-1,(51[&rate=5.304907166923997E-4]:5.702153767093E-1,((11[&rate=5.304907166923997E-4]:3.841905909839E-1,17[&rate=5.304907166923997E-4]:4.225467553676E-1)[&rate=5.304907166923997E-4]:2.334688566938E-1,(44[&rate=5.304907166923997E-4]:4.564228473902E-1,((48[&rate=5.304907166923997E-4]:2.941252911629E-1,(40[&rate=5.304907166923997E-4]:1.133516116407E-1,50[&rate=5.304907166923997E-4]:5.307763903795E-2)[&rate=5.304907166923997E-4]:1.588558713031E-1)[&rate=5.304907166923997E-4]:1.246443441391E-1,(43[&rate=5.304907166923997E-4]:3.602843382515E-1,45[&rate=5.304907166923997E-4]:3.794624204432E-1)[&rate=5.304907166923997E-4]:3.65674888315E-2)[&rate=5.304907166923997E-4]:6.231074633458E-2)[&rate=5.304907166923997E-4]:1.36579066041E-1)[&rate=5.304907166923997E-4]:3.474770985342E-2)[&rate=5.304907166923997E-4]:3.997480203985E-1)[&rate=5.304907166923997E-4]:2.139624730778E-1)[&rate=5.304907166923997E-4]:4.538215165818E-2,(((59[&rate=5.304907166923997E-4]:5.302242042679E-1,60[&rate=5.304907166923997E-4]:5.357036563228E-1)[&rate=5.304907166923997E-4]:2.479284441483E-1,56[&rate=5.304907166923997E-4]:7.808923744435E-1)[&rate=5.304907166923997E-4]:2.829422802366E-1,57[&rate=5.304907166923997E-4]:1.066574380708E0)[&rate=5.304907166923997E-4]:4.175281616841E-1)[&rate=5.304907166923997E-4]:5.689451228385E-2)[&rate=5.304907166923997E-4]:1.339181405769E-1,((5[&rate=5.304907166923997E-4]:7.212617517968E-1,(9[&rate=5.304907166923997E-4]:4.589732488629E-1,13[&rate=5.304907166923997E-4]:4.973294132464E-1)[&rate=5.304907166923997E-4]:2.787268590982E-1)[&rate=5.304907166923997E-4]:1.714981480881E-1,(16[&rate=5.304907166923997E-4]:3.955231956501E-1,3[&rate=5.304907166923997E-4]:2.804547024995E-1)[&rate=5.304907166923997E-4]:5.602504028649E-1)[&rate=5.304907166923997E-4]:5.848950213951E-1)[&rate=5.304907166923997E-4]:1.308480549014E-1,38[&rate=5.304907166923997E-4]:5.537084556333E-1)[&rate=5.304907166923997E-4]:6.132496093109E-1,35[&rate=5.304907166923997E-4]:3.222092064967E-1)[&rate=5.304907166923997E-4]:2.993197568729E-1,(32[&rate=5.304907166923997E-4]:5.595120366137E-1,(31[&rate=5.304907166923997E-4]:1.667218820755E-1,37[&rate=5.304907166923997E-4]:1.667218820755E-1)[&rate=5.304907166923997E-4]:3.080907009862E-1)[&rate=5.304907166923997E-4]:7.294588850472E-2)[&rate=5.304907166923997E-4]:2.438235205334E-2,34[&rate=5.304907166923997E-4]:4.464577635105E-1)[&rate=5.304907166923997E-4]:8.19475614101E-2,((36[&rate=5.304907166923997E-4]:6.278669810781E-1,33[&rate=5.304907166923997E-4]:5.923478553952E-1)[&rate=5.304907166923997E-4]:5.41651981942E-2,(((61[&rate=5.304907166923997E-4]:5.883210519643E-1,62[&rate=5.304907166923997E-4]:5.254795219097E-1)[&rate=5.304907166923997E-4]:1.304837088694E-2,30[&rate=5.304907166923997E-4]:4.811508436163E-1)[&rate=5.304907166923997E-4]:3.698395845705E-2,(14[&rate=5.304907166923997E-4]:2.567769227589E0,(29[&rate=5.304907166923997E-4]:4.635498353564E-1,((24[&rate=5.304907166923997E-4]:8.697499831063E-1,(7[&rate=5.304907166923997E-4]:2.576005107929E-1,6[&rate=5.304907166923997E-4]:2.576005107929E-1)[&rate=5.304907166923997E-4]:5.053001572449E-1)[&rate=5.304907166923997E-4]:3.648555338796E-1,((20[&rate=5.304907166923997E-4]:4.870036314502E-1,25[&rate=5.304907166923997E-4]:5.034419876146E-1)[&rate=5.304907166923997E-4]:3.893510946445E-1,(2[&rate=5.304907166923997E-4]:5.674878696578E-1,28[&rate=5.304907166923997E-4]:7.948851299319E-1)[&rate=5.304907166923997E-4]:1.362641167109E-1)[&rate=5.304907166923997E-4]:3.472918867816E-1)[&rate=5.304907166923997E-4]:1.369231765036E0)[&rate=5.304907166923997E-4]:1.872646611527E-2)[&rate=5.304907166923997E-4]:3.585850060166E-2)[&rate=5.304907166923997E-4]:1.362415315535E-2)[&rate=5.304907166923997E-4]:6.768462105807E-2);
tree STATE_26712000 [&joint=-17998.393752939573,lnP=-17998.393752939573] = [&R] ((((34[&rate=6.130361213373608E-4]:4.085907941264E-1,35[&rate=6.130361213373608E-4]:6.080443460389E-1)[&rate=6.130361213373608E-4]:4.08531531667E-2,(30[&rate=6.130361213373608E-4]:4.390823807962E-1,(((((5[&rate=6.130361213373608E-4]:4.540007063128E-1,(9[&rate=6.130361213373608E-4]:3.903470511141E-1,13[&rate=6.130361213373608E-4]:4.287032154975E-1)[&rate=6.130361213373608E-4]:8.009201136308E-2)[&rate=6.130361213373608E-4]:1.557918653427E-1,(16[&rate=6.130361213373608E-4]:6.580980397297E-1,3[&rate=6.130361213373608E-4]:5.430295465791E-1)[&rate=6.130361213373608E-4]:1.470823055595E-2)[&rate=6.130361213373608E-4]:7.398591247376E-1,((((49[&rate=6.130361213373608E-4]:6.914113017321E-1,(8[&rate=6.130361213373608E-4]:6.376630959375E-1,((53[&rate=6.130361213373608E-4]:4.871121928494E-1,(27[&rate=6.130361213373608E-4]:3.588215252831E-1,4[&rate=6.130361213373608E-4]:1.86218785557E-1)[&rate=6.130361213373608E-4]:2.406194346896E-1)[&rate=6.130361213373608E-4]:1.05084717131E-1,(15[&rate=6.130361213373608E-4]:3.433684575731E-1,12[&rate=6.130361213373608E-4]:3.050122931895E-1)[&rate=6.130361213373608E-4]:2.844448907634E-1)[&rate=6.130361213373608E-4]:5.642509006675E-2)[&rate=6.130361213373608E-4]:4.552902771249E-2)[&rate=6.130361213373608E-4]:5.737054297666E-2,(46[&rate=6.130361213373608E-4]:4.499847039483E-1,41[&rate=6.130361213373608E-4]:4.280668957292E-1)[&rate=6.130361213373608E-4]:2.933176887057E-1)[&rate=6.130361213373608E-4]:3.075770377524E-1,(((44[&rate=6.130361213373608E-4]:6.051163915562E-1,((45[&rate=6.130361213373608E-4]:5.461837224874E-1,43[&rate=6.130361213373608E-4]:5.270056402957E-1)[&rate=6.130361213373608E-4]:4.147616594386E-2,(48[&rate=6.130361213373608E-4]:3.983564719481E-1,(40[&rate=6.130361213373608E-4]:8.917262087932E-2,50[&rate=6.130361213373608E-4]:2.889864827655E-2)[&rate=6.130361213373608E-4]:2.872660428497E-1)[&rate=6.130361213373608E-4]:1.920431425105E-1)[&rate=6.130361213373608E-4]:3.937431134399E-2)[&rate=6.130361213373608E-4]:1.203145447138E-1,(51[&rate=6.130361213373608E-4]:6.347780712146E-1,(11[&rate=6.130361213373608E-4]:6.17585033005E-1,17[&rate=6.130361213373608E-4]:6.559411973887E-1)[&rate=6.130361213373608E-4]:9.93848190314E-2)[&rate=6.130361213373608E-4]:3.311861847996E-2)[&rate=6.130361213373608E-4]:2.794910509023E-1,(((54[&rate=6.130361213373608E-4]:5.819151041183E-1,(47[&rate=6.130361213373608E-4]:3.445971598907E-1,42[&rate=6.130361213373608E-4]:3.281588037263E-1)[&rate=6.130361213373608E-4]:6.197547847426E-2)[&rate=6.130361213373608E-4]:2.022287609341E-1,52[&rate=6.130361213373608E-4]:5.320890705319E-1)[&rate=6.130361213373608E-4]:1.932074700681E-2,(63[&rate=6.130361213373608E-4]:3.041090523532E-1,58[&rate=6.130361213373608E-4]:3.013693263259E-1)[&rate=6.130361213373608E-4]:2.856569295692E-1)[&rate=6.130361213373608E-4]:3.959779230581E-1)[&rate=6.130361213373608E-4]:2.677936104241E-2)[&rate=6.130361213373608E-4]:1.50789062531E-1,((39[&rate=6.130361213373608E-4]:7.243396445207E-2,((22[&rate=6.130361213373608E-4]:1.096773352868E0,((19[&rate=6.130361213373608E-4]:6.971590810645E-1,26[&rate=6.130361213373608E-4]:7.218166153109E-1)[&rate=6.130361213373608E-4]:1.206894581337E-1,1[&rate=6.130361213373608E-4]:5.620470358172E-2)[&rate=6.130361213373608E-4]:2.59746731478E-1)[&rate=6.130361213373608E-4]:9.614460106327E-2,((10[&rate=6.130361213373608E-4]:4.906386055603E-1,55[&rate=6.130361213373608E-4]:4.714605233686E-1)[&rate=6.130361213373608E-4]:1.963912285709E-1,(21[&rate=6.130361213373608E-4]:6.742862971277E-1,(18[&rate=6.130361213373608E-4]:5.713815529171E-1,23[&rate=6.130361213373608E-4]:5.905596351089E-1)[&rate=6.130361213373608E-4]:9.468556612851E-2)[&rate=6.130361213373608E-4]:9.767504385264E-2)[&rate=6.130361213373608E-4]:4.099977088412E-1)[&rate=6.130361213373608E-4]:4.115984613717E-2)[&rate=6.130361213373608E-4]:4.475231062852E-2,(((59[&rate=6.130361213373608E-4]:5.095795314858E-1,56[&rate=6.130361213373608E-4]:5.123192575132E-1)[&rate=6.130361213373608E-4]:1.982810932533E-2,60[&rate=6.130361213373608E-4]:5.348870928661E-1)[&rate=6.130361213373608E-4]:1.261377636321E-1,57[&rate=6.130361213373608E-4]:6.610248564982E-1)[&rate=6.130361213373608E-4]:7.027367610482E-1)[&rate=6.130361213373608E-4]:1.598906717196E-2)[&rate=6.130361213373608E-4]:1.671612856474E-1)[&rate=6.130361213373608E-4]:4.223931972433E-1,38[&rate=6.130361213373608E-4]:7.172503730884E-1)[&rate=6.130361213373608E-4]:6.853091935691E-1,(29[&rate=6.130361213373608E-4]:4.246128992915E-1,(62[&rate=6.130361213373608E-4]:4.702351387109E-1,((14[&rate=6.130361213373608E-4]:2.429746867902E0,((24[&rate=6.130361213373608E-4]:7.393194760936E-1,(7[&rate=6.130361213373608E-4]:1.913888156268E-1,6[&rate=6.130361213373608E-4]:1.913888156268E-1)[&rate=6.130361213373608E-4]:4.410813453982E-1)[&rate=6.130361213373608E-4]:2.246598508155E-1,(28[&rate=6.130361213373608E-4]:8.605364138664E-1,((20[&rate=6.130361213373608E-4]:2.423991579188E-1,25[&rate=6.130361213373608E-4]:2.588375140832E-1)[&rate=6.130361213373608E-4]:3.869102862513E-1,2[&rate=6.130361213373608E-4]:4.567067044441E-1)[&rate=6.130361213373608E-4]:1.764324491483E-1)[&rate=6.130361213373608E-4]:1.472785294811E-1)[&rate=6.130361213373608E-4]:1.520562061541E0)[&rate=6.130361213373608E-4]:4.223331419485E-2,61[&rate=6.130361213373608E-4]:5.067058352145E-1)[&rate=6.130361213373608E-4]:2.637083355101E-2)[&rate=6.130361213373608E-4]:1.175480976093E-2)[&rate=6.130361213373608E-4]:4.782508372235E-3)[&rate=6.130361213373608E-4]:9.686973132438E-3)[&rate=6.130361213373608E-4]:8.13998178631E-2)[&rate=6.130361213373608E-4]:4.966997411118E-2,(36[&rate=6.130361213373608E-4]:5.277393757756E-1,33[&rate=6.130361213373608E-4]:4.922202500928E-1)[&rate=6.130361213373608E-4]:1.926860210383E-1)[&rate=6.130361213373608E-4]:1.009858993267E-1,(32[&rate=6.130361213373608E-4]:6.17996295043E-1,(31[&rate=6.130361213373608E-4]:2.444490697477E-1,37[&rate=6.130361213373608E-4]:2.444490697477E-1)[&rate=6.130361213373608E-4]:2.888477717432E-1)[&rate=6.130361213373608E-4]:1.924860393492E-1);
tree STATE_26714000 [&joint=-17999.21163462657,lnP=-17999.21163462657] = [&R] (((14[&rate=6.269711761332383E-4]:2.500680728844E0,((((2[&rate=6.269711761332383E-4]:1.013036594124E0,(28[&rate=6.269711761332383E-4]:7.531798846668E-1,((20[&rate=6.269711761332383E-4]:3.548885448888E-1,25[&rate=6.269711761332383E-4]:3.713269010532E-1)[&rate=6.269711761332383E-4]:3.319100796997E-1,(24[&rate=6.269711761332383E-4]:6.301915245125E-1,(7[&rate=6.269711761332383E-4]:1.717742293517E-1,6[&rate=6.269711761332383E-4]:1.717742293517E-1)[&rate=6.269711761332383E-4]:3.515679800923E-1)[&rate=6.269711761332383E-4]:6.756600418565E-2)[&rate=6.269711761332383E-4]:1.158673953025E-2)[&rate=6.269711761332383E-4]:4.872539697318E-1)[&rate=6.269711761332383E-4]:1.283110096627E0,29[&rate=6.269711761332383E-4]:3.394208879216E-1)[&rate=6.269711761332383E-4]:2.214869256046E-2,(((((9[&rate=6.269711761332383E-4]:3.871518010178E-1,13[&rate=6.269711761332383E-4]:4.255079654012E-1)[&rate=6.269711761332383E-4]:2.148714572326E-1,5[&rate=6.269711761332383E-4]:5.85584902086E-1)[&rate=6.269711761332383E-4]:2.600157353552E-2,(16[&rate=6.269711761332383E-4]:4.855641742953E-1,3[&rate=6.269711761332383E-4]:3.704956811447E-1)[&rate=6.269711761332383E-4]:1.890359999564E-1)[&rate=6.269711761332383E-4]:7.416802142422E-1,((((((15[&rate=6.269711761332383E-4]:5.669500588239E-1,12[&rate=6.269711761332383E-4]:5.285938944403E-1)[&rate=6.269711761332383E-4]:8.893773753871E-2,((27[&rate=6.269711761332383E-4]:3.381581821096E-1,4[&rate=6.269711761332383E-4]:1.655554423835E-1)[&rate=6.269711761332383E-4]:3.234957930517E-1,8[&rate=6.269711761332383E-4]:5.383663039284E-1)[&rate=6.269711761332383E-4]:7.094614996852E-2)[&rate=6.269711761332383E-4]:1.435399370964E-1,(53[&rate=6.269711761332383E-4]:6.820876268701E-1,(41[&rate=6.269711761332383E-4]:5.907508491118E-1,(49[&rate=6.269711761332383E-4]:6.113451857296E-1,46[&rate=6.269711761332383E-4]:6.058657336749E-1)[&rate=6.269711761332383E-4]:6.802923655996E-3)[&rate=6.269711761332383E-4]:6.119979145695E-2)[&rate=6.269711761332383E-4]:8.172366823281E-2)[&rate=6.269711761332383E-4]:3.549199966068E-1,(((44[&rate=6.269711761332383E-4]:5.821440497211E-1,((45[&rate=6.269711761332383E-4]:4.575243147496E-1,43[&rate=6.269711761332383E-4]:4.383462325578E-1)[&rate=6.269711761332383E-4]:6.396422582022E-2,(48[&rate=6.269711761332383E-4]:3.950130592574E-1,(40[&rate=6.269711761332383E-4]:1.015339272835E-1,50[&rate=6.269711761332383E-4]:4.125995468069E-2)[&rate=6.269711761332383E-4]:2.715613237548E-1)[&rate=6.269711761332383E-4]:1.292152073398E-1)[&rate=6.269711761332383E-4]:8.257331737037E-2)[&rate=6.269711761332383E-4]:1.467950766706E-1,(51[&rate=6.269711761332383E-4]:4.30342417624E-1,(11[&rate=6.269711761332383E-4]:3.834488426075E-1,17[&rate=6.269711761332383E-4]:4.218050069911E-1)[&rate=6.269711761332383E-4]:1.290853558384E-1)[&rate=6.269711761332383E-4]:2.410624621922E-1)[&rate=6.269711761332383E-4]:1.469401980027E-1,(((47[&rate=6.269711761332383E-4]:2.267615732792E-1,(54[&rate=6.269711761332383E-4]:4.019731404235E-1,42[&rate=6.269711761332383E-4]:2.101923185058E-1)[&rate=6.269711761332383E-4]:1.308986090149E-4)[&rate=6.269711761332383E-4]:4.164909302673E-1,52[&rate=6.269711761332383E-4]:5.665401747793E-1)[&rate=6.269711761332383E-4]:6.414774474008E-2,(63[&rate=6.269711761332383E-4]:3.369348217586E-1,58[&rate=6.269711761332383E-4]:3.341950957313E-1)[&rate=6.269711761332383E-4]:3.321092621445E-1)[&rate=6.269711761332383E-4]:1.876571582995E-1)[&rate=6.269711761332383E-4]:2.154547070414E-1)[&rate=6.269711761332383E-4]:1.602378012751E-1,(((56[&rate=6.269711761332383E-4]:3.529565979501E-1,60[&rate=6.269711761332383E-4]:3.556963239777E-1)[&rate=6.269711761332383E-4]:1.072254701418E-1,59[&rate=6.269711761332383E-4]:4.574423420645E-1)[&rate=6.269711761332383E-4]:1.708721475589E-1,57[&rate=6.269711761332383E-4]:6.337939416784E-1)[&rate=6.269711761332383E-4]:8.150381650051E-1)[&rate=6.269711761332383E-4]:5.548156293306E-3,((39[&rate=6.269711761332383E-4]:3.304328574754E-2,((10[&rate=6.269711761332383E-4]:6.412839314581E-1,55[&rate=6.269711761332383E-4]:6.221058492664E-1)[&rate=6.269711761332383E-4]:2.214464832486E-1,(21[&rate=6.269711761332383E-4]:7.072184826108E-1,(18[&rate=6.269711761332383E-4]:3.980246394342E-1,23[&rate=6.269711761332383E-4]:4.172027216259E-1)[&rate=6.269711761332383E-4]:3.009746650945E-1)[&rate=6.269711761332383E-4]:2.404434389451E-1)[&rate=6.269711761332383E-4]:2.360662956983E-1)[&rate=6.269711761332383E-4]:1.102309854167E-2,((1[&rate=6.269711761332383E-4]:1.453049046456E-1,(19[&rate=6.269711761332383E-4]:7.634717689278E-1,26[&rate=6.269711761332383E-4]:7.881293031743E-1)[&rate=6.269711761332383E-4]:1.434769713343E-1)[&rate=6.269711761332383E-4]:3.88428690354E-2,22[&rate=6.269711761332383E-4]:9.649696914892E-1)[&rate=6.269711761332383E-4]:2.407405284163E-1)[&rate=6.269711761332383E-4]:1.637385362218E-1)[&rate=6.269711761332383E-4]:9.614670085963E-2)[&rate=6.269711761332383E-4]:4.001837409078E-1,38[&rate=6.269711761332383E-4]:6.986559102234E-1)[&rate=6.269711761332383E-4]:6.360778292524E-1)[&rate=6.269711761332383E-4]:4.834374338254E-3,62[&rate=6.269711761332383E-4]:4.237810040007E-1)[&rate=6.269711761332383E-4]:4.878384790609E-2)[&rate=6.269711761332383E-4]:3.262125511922E-2,61[&rate=6.269711761332383E-4]:5.680276370805E-1)[&rate=6.269711761332383E-4]:1.906595794877E-1,(((33[&rate=6.269711761332383E-4]:4.353843357463E-1,30[&rate=6.269711761332383E-4]:3.206302373856E-1)[&rate=6.269711761332383E-4]:6.164632245172E-2,36[&rate=6.269711761332383E-4]:5.325497838809E-1)[&rate=6.269711761332383E-4]:1.776328518705E-1,((32[&rate=6.269711761332383E-4]:5.893828893991E-1,(31[&rate=6.269711761332383E-4]:3.722162103348E-1,37[&rate=6.269711761332383E-4]:3.722162103348E-1)[&rate=6.269711761332383E-4]:1.324672255123E-1)[&rate=6.269711761332383E-4]:8.130690568817E-2,(34[&rate=6.269711761332383E-4]:3.080747250526E-1,35[&rate=6.269711761332383E-4]:5.075282769651E-1)[&rate=6.269711761332383E-4]:1.522325563735E-1)[&rate=6.269711761332383E-4]:2.856387891555E-2)[&rate=6.269711761332383E-4]:7.855922562548E-2);
tree STATE_26716000 [&joint=-18014.587080328933,lnP=-18014.587080328933] = [&R] (((35[&rate=6.28385060431621E-4]:7.465337140379E-1,((30[&rate=6.28385060431621E-4]:5.041882685599E-1,(33[&rate=6.28385060431621E-4]:5.7248579474E-1,36[&rate=6.28385060431621E-4]:6.080049204229E-1)[&rate=6.28385060431621E-4]:4.645657218051E-2)[&rate=6.28385060431621E-4]:1.61932684533E-2,34[&rate=6.28385060431621E-4]:4.49343285647E-1)[&rate=6.28385060431621E-4]:9.773687647846E-2)[&rate=6.28385060431621E-4]:9.861760444987E-4,(32[&rate=6.28385060431621E-4]:5.758654335262E-1,(31[&rate=6.28385060431621E-4]:3.636931663375E-1,37[&rate=6.28385060431621E-4]:3.636931663375E-1)[&rate=6.28385060431621E-4]:1.274728136367E-1)[&rate=6.28385060431621E-4]:1.825834183049E-1)[&rate=6.28385060431621E-4]:5.716181044076E-2,(14[&rate=6.28385060431621E-4]:2.683752343712E0,((((((5[&rate=6.28385060431621E-4]:5.190092755923E-1,(16[&rate=6.28385060431621E-4]:3.857834507876E-1,3[&rate=6.28385060431621E-4]:2.70714957637E-1)[&rate=6.28385060431621E-4]:1.962395234347E-1)[&rate=6.28385060431621E-4]:7.506802884917E-2,(9[&rate=6.28385060431621E-4]:3.610253942634E-1,13[&rate=6.28385060431621E-4]:3.993815586468E-1)[&rate=6.28385060431621E-4]:2.494902663424E-1)[&rate=6.28385060431621E-4]:8.864075670757E-1,(((((56[&rate=6.28385060431621E-4]:4.005656963107E-1,59[&rate=6.28385060431621E-4]:3.978259702833E-1)[&rate=6.28385060431621E-4]:2.529870418316E-2,60[&rate=6.28385060431621E-4]:4.286041265214E-1)[&rate=6.28385060431621E-4]:1.939750891377E-1,57[&rate=6.28385060431621E-4]:6.225792156591E-1)[&rate=6.28385060431621E-4]:6.856084445325E-1,(((15[&rate=6.28385060431621E-4]:4.234959168233E-1,12[&rate=6.28385060431621E-4]:3.851397524396E-1)[&rate=6.28385060431621E-4]:2.800953872458E-1,((49[&rate=6.28385060431621E-4]:6.201279526275E-1,((8[&rate=6.28385060431621E-4]:4.388667993069E-1,(27[&rate=6.28385060431621E-4]:3.601619492392E-1,4[&rate=6.28385060431621E-4]:1.875592095132E-1)[&rate=6.28385060431621E-4]:2.019925213007E-1)[&rate=6.28385060431621E-4]:3.257589624121E-2,53[&rate=6.28385060431621E-4]:4.824015996578E-1)[&rate=6.28385060431621E-4]:1.404660789972E-1)[&rate=6.28385060431621E-4]:2.443977001131E-2,(41[&rate=6.28385060431621E-4]:4.261422643015E-1,46[&rate=6.28385060431621E-4]:4.480600725206E-1)[&rate=6.28385060431621E-4]:1.910281980635E-1)[&rate=6.28385060431621E-4]:2.066741704669E-2)[&rate=6.28385060431621E-4]:4.296185850499E-1,((51[&rate=6.28385060431621E-4]:6.16862555113E-1,(((45[&rate=6.28385060431621E-4]:4.768084158884E-1,(48[&rate=6.28385060431621E-4]:2.656057776356E-1,(40[&rate=6.28385060431621E-4]:2.288873770533E-1,50[&rate=6.28385060431621E-4]:1.686134044505E-1)[&rate=6.28385060431621E-4]:1.480059236321E-2)[&rate=6.28385060431621E-4]:2.139423642801E-1)[&rate=6.28385060431621E-4]:6.016133522256E-2,(44[&rate=6.28385060431621E-4]:2.213986690849E-1,43[&rate=6.28385060431621E-4]:2.241383951123E-1)[&rate=6.28385060431621E-4]:2.936532738069E-1)[&rate=6.28385060431621E-4]:1.295003846278E-1,(11[&rate=6.28385060431621E-4]:2.173052895529E-1,17[&rate=6.28385060431621E-4]:2.556614539365E-1)[&rate=6.28385060431621E-4]:4.519045722132E-1)[&rate=6.28385060431621E-4]:2.984447416874E-2)[&rate=6.28385060431621E-4]:4.704757833364E-2,((((42[&rate=6.28385060431621E-4]:1.704518393081E-1,47[&rate=6.28385060431621E-4]:1.868901954725E-1)[&rate=6.28385060431621E-4]:1.520239176379E-1,54[&rate=6.28385060431621E-4]:5.142565788638E-1)[&rate=6.28385060431621E-4]:2.190293135499E-1,(63[&rate=6.28385060431621E-4]:8.203068900721E-2,58[&rate=6.28385060431621E-4]:7.929096297986E-2)[&rate=6.28385060431621E-4]:4.375565732696E-1)[&rate=6.28385060431621E-4]:9.170711548454E-3,52[&rate=6.28385060431621E-4]:4.904018094416E-1)[&rate=6.28385060431621E-4]:1.73508324005E-1)[&rate=6.28385060431621E-4]:3.487518104668E-1)[&rate=6.28385060431621E-4]:4.073119573003E-2)[&rate=6.28385060431621E-4]:1.405946035864E-1,((((10[&rate=6.28385060431621E-4]:3.27892199816E-1,55[&rate=6.28385060431621E-4]:3.087141176242E-1)[&rate=6.28385060431621E-4]:2.55260317577E-1,(21[&rate=6.28385060431621E-4]:4.995064755422E-1,(18[&rate=6.28385060431621E-4]:2.497323522823E-1,23[&rate=6.28385060431621E-4]:2.68910434474E-1)[&rate=6.28385060431621E-4]:2.415549451778E-1)[&rate=6.28385060431621E-4]:1.685775487001E-1)[&rate=6.28385060431621E-4]:5.744883838891E-1,((1[&rate=6.28385060431621E-4]:5.164440976997E-2,(19[&rate=6.28385060431621E-4]:6.831017197008E-1,26[&rate=6.28385060431621E-4]:7.077592539473E-1)[&rate=6.28385060431621E-4]:1.301865256856E-1)[&rate=6.28385060431621E-4]:7.717287585405E-2,22[&rate=6.28385060431621E-4]:9.096392034322E-1)[&rate=6.28385060431621E-4]:3.438921088087E-1)[&rate=6.28385060431621E-4]:7.887465977696E-2,39[&rate=6.28385060431621E-4]:1.707621364016E-1)[&rate=6.28385060431621E-4]:3.144478491063E-2)[&rate=6.28385060431621E-4]:2.289628817118E-1)[&rate=6.28385060431621E-4]:2.075417020176E-1,38[&rate=6.28385060431621E-4]:6.332320529866E-1)[&rate=6.28385060431621E-4]:8.412339511077E-1,62[&rate=6.28385060431621E-4]:5.586788942809E-1)[&rate=6.28385060431621E-4]:7.447220457838E-3,(61[&rate=6.28385060431621E-4]:5.69823683829E-1,(29[&rate=6.28385060431621E-4]:4.385549884739E-1,(2[&rate=6.28385060431621E-4]:7.045093992288E-1,((24[&rate=6.28385060431621E-4]:3.614702230417E-1,(7[&rate=6.28385060431621E-4]:1.558822352644E-1,6[&rate=6.28385060431621E-4]:1.558822352644E-1)[&rate=6.28385060431621E-4]:9.87386727088E-2)[&rate=6.28385060431621E-4]:3.396620614513E-1,(28[&rate=6.28385060431621E-4]:7.175491708528E-1,(20[&rate=6.28385060431621E-4]:4.527012669031E-1,25[&rate=6.28385060431621E-4]:4.691396230675E-1)[&rate=6.28385060431621E-4]:2.100533834016E-1)[&rate=6.28385060431621E-4]:2.741873007864E-2)[&rate=6.28385060431621E-4]:1.869387585715E-1)[&rate=6.28385060431621E-4]:1.690771392074E0)[&rate=6.28385060431621E-4]:1.10501161202E-2)[&rate=6.28385060431621E-4]:5.91439609643E-2)[&rate=6.28385060431621E-4]:8.951035203617E-2)[&rate=6.28385060431621E-4]:7.80069823823E-2);
tree STATE_26718000 [&joint=-17996.280382750447,lnP=-17996.280382750447] = [&R] ((((35[&rate=5.979005068364537E-4]:5.507631896588E-1,(32[&rate=5.979005068364537E-4]:4.588846730513E-1,(31[&rate=5.979005068364537E-4]:3.485674476835E-1,37[&rate=5.979005068364537E-4]:3.485674476835E-1)[&rate=5.979005068364537E-4]:2.561777181577E-2)[&rate=5.979005068364537E-4]:1.028074783562E-1)[&rate=5.979005068364537E-4]:5.361894331741E-2,34[&rate=5.979005068364537E-4]:4.049285810637E-1)[&rate=5.979005068364537E-4]:7.351456976502E-3,(((61[&rate=5.979005068364537E-4]:5.405567202498E-1,14[&rate=5.979005068364537E-4]:2.505831067132E0)[&rate=5.979005068364537E-4]:1.705049176787E-2,(((2[&rate=5.979005068364537E-4]:1.067835154434E0,((28[&rate=5.979005068364537E-4]:6.560842393183E-1,(24[&rate=5.979005068364537E-4]:4.390819474742E-1,(7[&rate=5.979005068364537E-4]:1.939171513674E-1,6[&rate=5.979005068364537E-4]:1.939171513674E-1)[&rate=5.979005068364537E-4]:1.383154810383E-1)[&rate=5.979005068364537E-4]:1.731666754057E-1)[&rate=5.979005068364537E-4]:2.553263230451E-1,(20[&rate=5.979005068364537E-4]:6.029239510553E-1,25[&rate=5.979005068364537E-4]:6.193623072197E-1)[&rate=5.979005068364537E-4]:2.536920907601E-1)[&rate=5.979005068364537E-4]:3.838218523445E-1)[&rate=5.979005068364537E-4]:1.21162829004E0,(((5[&rate=5.979005068364537E-4]:6.54687800045E-1,((9[&rate=5.979005068364537E-4]:4.781736572214E-1,13[&rate=5.979005068364537E-4]:5.165298216049E-1)[&rate=5.979005068364537E-4]:1.878277793534E-1,(16[&rate=5.979005068364537E-4]:5.546017823783E-1,3[&rate=5.979005068364537E-4]:4.395332892277E-1)[&rate=5.979005068364537E-4]:1.579749966622E-1)[&rate=5.979005068364537E-4]:5.124719634598E-3)[&rate=5.979005068364537E-4]:7.990610452859E-1,(((((41[&rate=5.979005068364537E-4]:5.651639921523E-1,46[&rate=5.979005068364537E-4]:5.870818003714E-1)[&rate=5.979005068364537E-4]:2.172386355876E-2,(53[&rate=5.979005068364537E-4]:5.299664692863E-1,(8[&rate=5.979005068364537E-4]:5.044703582128E-1,((15[&rate=5.979005068364537E-4]:3.253928130601E-1,12[&rate=5.979005068364537E-4]:2.870366486764E-1)[&rate=5.979005068364537E-4]:1.577228688095E-1,((27[&rate=5.979005068364537E-4]:2.392531384367E-1,4[&rate=5.979005068364537E-4]:6.665039871073E-2)[&rate=5.979005068364537E-4]:3.172663580354E-1,49[&rate=5.979005068364537E-4]:4.414510033213E-1)[&rate=5.979005068364537E-4]:3.308514164572E-3)[&rate=5.979005068364537E-4]:6.793001880899E-2)[&rate=5.979005068364537E-4]:1.453720696384E-2)[&rate=5.979005068364537E-4]:8.705837272615E-2)[&rate=5.979005068364537E-4]:3.01046034132E-1,(((44[&rate=5.979005068364537E-4]:5.389555176588E-1,(45[&rate=5.979005068364537E-4]:5.311239850903E-1,(43[&rate=5.979005068364537E-4]:5.115084639405E-1,(48[&rate=5.979005068364537E-4]:5.268321283243E-1,(40[&rate=5.979005068364537E-4]:2.324729573637E-1,50[&rate=5.979005068364537E-4]:1.721989847609E-1)[&rate=5.979005068364537E-4]:2.724413627416E-1)[&rate=5.979005068364537E-4]:6.594143835204E-3)[&rate=5.979005068364537E-4]:4.374389581453E-4)[&rate=5.979005068364537E-4]:2.974934078754E-2)[&rate=5.979005068364537E-4]:6.907325048921E-2,(51[&rate=5.979005068364537E-4]:5.193331469367E-1,(11[&rate=5.979005068364537E-4]:2.837774203332E-1,17[&rate=5.979005068364537E-4]:3.221335847169E-1)[&rate=5.979005068364537E-4]:3.177475074253E-1)[&rate=5.979005068364537E-4]:3.116137463593E-2)[&rate=5.979005068364537E-4]:1.415206385836E-1,((((42[&rate=5.979005068364537E-4]:2.500067156595E-1,54[&rate=5.979005068364537E-4]:4.417875375772E-1)[&rate=5.979005068364537E-4]:1.058378826102E-1,47[&rate=5.979005068364537E-4]:3.722829544341E-1)[&rate=5.979005068364537E-4]:1.97529227631E-1,52[&rate=5.979005068364537E-4]:4.930998532979E-1)[&rate=5.979005068364537E-4]:2.373889667005E-2,(63[&rate=5.979005068364537E-4]:2.389749982348E-1,58[&rate=5.979005068364537E-4]:2.362352722074E-1)[&rate=5.979005068364537E-4]:3.162199161169E-1)[&rate=5.979005068364537E-4]:1.751764101882E-1)[&rate=5.979005068364537E-4]:1.411242091388E-1)[&rate=5.979005068364537E-4]:2.888632412686E-1,((60[&rate=5.979005068364537E-4]:4.595528108711E-1,(56[&rate=5.979005068364537E-4]:3.954135331008E-1,59[&rate=5.979005068364537E-4]:3.926738070734E-1)[&rate=5.979005068364537E-4]:6.139955174268E-2)[&rate=5.979005068364537E-4]:2.507917218967E-1,57[&rate=5.979005068364537E-4]:7.103445327678E-1)[&rate=5.979005068364537E-4]:6.664525983439E-1)[&rate=5.979005068364537E-4]:4.038658178171E-2,((39[&rate=5.979005068364537E-4]:2.128971192752E-2,((10[&rate=5.979005068364537E-4]:5.039271533498E-1,55[&rate=5.979005068364537E-4]:4.84749071158E-1)[&rate=5.979005068364537E-4]:1.228957222371E-1,(21[&rate=5.979005068364537E-4]:5.665546403648E-1,(18[&rate=5.979005068364537E-4]:2.663844963658E-1,23[&rate=5.979005068364537E-4]:2.855625785575E-1)[&rate=5.979005068364537E-4]:2.91950965917E-1)[&rate=5.979005068364537E-4]:1.451997420712E-1)[&rate=5.979005068364537E-4]:4.602202609982E-1)[&rate=5.979005068364537E-4]:5.908481572301E-2,((1[&rate=5.979005068364537E-4]:4.099169025713E-2,(19[&rate=5.979005068364537E-4]:5.585806660458E-1,26[&rate=5.979005068364537E-4]:5.832382002922E-1)[&rate=5.979005068364537E-4]:2.440548598279E-1)[&rate=5.979005068364537E-4]:9.11733453066E-2,22[&rate=5.979005068364537E-4]:9.12986953372E-1)[&rate=5.979005068364537E-4]:3.290314098949E-1)[&rate=5.979005068364537E-4]:9.023384277707E-2)[&rate=5.979005068364537E-4]:2.338254064102E-1)[&rate=5.979005068364537E-4]:4.888183371982E-1,38[&rate=5.979005068364537E-4]:8.877726619811E-1)[&rate=5.979005068364537E-4]:4.081291386568E-1)[&rate=5.979005068364537E-4]:1.120144876651E-1,29[&rate=5.979005068364537E-4]:4.347521293093E-1)[&rate=5.979005068364537E-4]:2.636503473437E-3)[&rate=5.979005068364537E-4]:1.039869304664E-2,62[&rate=5.979005068364537E-4]:5.051643750097E-1)[&rate=5.979005068364537E-4]:3.553096357702E-2)[&rate=5.979005068364537E-4]:7.570677489909E-2,(30[&rate=5.979005068364537E-4]:4.671313921945E-1,(33[&rate=5.979005068364537E-4]:5.504674980257E-1,36[&rate=5.979005068364537E-4]:5.859866237086E-1)[&rate=5.979005068364537E-4]:3.141799252942E-2)[&rate=5.979005068364537E-4]:9.189367211101E-2);
tree STATE_26720000 [&joint=-17996.358711995257,lnP=-17996.358711995257] = [&R] ((((((34[&rate=5.313685315458984E-4]:3.54843596798E-1,(32[&rate=5.313685315458984E-4]:4.875393747021E-1,(31[&rate=5.313685315458984E-4]:2.204026095208E-1,37[&rate=5.313685315458984E-4]:2.204026095208E-1)[&rate=5.313685315458984E-4]:1.824373116292E-1)[&rate=5.313685315458984E-4]:7.768673575711E-2)[&rate=5.313685315458984E-4]:6.470066840297E-3,35[&rate=5.313685315458984E-4]:5.607672155508E-1)[&rate=5.313685315458984E-4]:5.529903586149E-2,((((((9[&rate=5.313685315458984E-4]:5.426242934268E-1,13[&rate=5.313685315458984E-4]:5.809804578102E-1)[&rate=5.313685315458984E-4]:3.1154226599E-1,(5[&rate=5.313685315458984E-4]:6.519222396084E-1,(16[&rate=5.313685315458984E-4]:5.55345125625E-1,3[&rate=5.313685315458984E-4]:4.402766324744E-1)[&rate=5.313685315458984E-4]:1.595908126136E-1)[&rate=5.313685315458984E-4]:1.85805963644E-1)[&rate=5.313685315458984E-4]:4.132298835499E-1,(((((49[&rate=5.313685315458984E-4]:6.007788096721E-1,(41[&rate=5.313685315458984E-4]:5.013388344244E-1,46[&rate=5.313685315458984E-4]:5.232566426435E-1)[&rate=5.313685315458984E-4]:7.204271497394E-2)[&rate=5.313685315458984E-4]:1.649453060615E-1,(53[&rate=5.313685315458984E-4]:6.40428210768E-1,((15[&rate=5.313685315458984E-4]:3.501108423215E-1,12[&rate=5.313685315458984E-4]:3.117546779378E-1)[&rate=5.313685315458984E-4]:2.984387746248E-1,((27[&rate=5.313685315458984E-4]:2.011002742557E-1,4[&rate=5.313685315458984E-4]:2.849753452973E-2)[&rate=5.313685315458984E-4]:4.846820908801E-1,8[&rate=5.313685315458984E-4]:5.624946939029E-1)[&rate=5.313685315458984E-4]:3.947958057762E-2)[&rate=5.313685315458984E-4]:2.749503217779E-2)[&rate=5.313685315458984E-4]:1.280356309932E-1)[&rate=5.313685315458984E-4]:9.344072294945E-2,((((11[&rate=5.313685315458984E-4]:5.606895053715E-1,17[&rate=5.313685315458984E-4]:5.990456697552E-1)[&rate=5.313685315458984E-4]:8.906377916071E-2,51[&rate=5.313685315458984E-4]:5.675615037104E-1)[&rate=5.313685315458984E-4]:2.53303157111E-2,((45[&rate=5.313685315458984E-4]:3.334505765954E-1,(48[&rate=5.313685315458984E-4]:2.7305915723E-1,(40[&rate=5.313685315458984E-4]:1.509659057775E-1,50[&rate=5.313685315458984E-4]:9.069193317473E-2)[&rate=5.313685315458984E-4]:1.001754432334E-1)[&rate=5.313685315458984E-4]:6.313114539269E-2)[&rate=5.313685315458984E-4]:2.152435274746E-1,(43[&rate=5.313685315458984E-4]:2.293319877473E-1,44[&rate=5.313685315458984E-4]:2.2659226172E-1)[&rate=5.313685315458984E-4]:3.001840341309E-1)[&rate=5.313685315458984E-4]:1.23649770146E-1)[&rate=5.313685315458984E-4]:9.737106303563E-2,(((63[&rate=5.313685315458984E-4]:1.845040107628E-1,58[&rate=5.313685315458984E-4]:1.817642847354E-1)[&rate=5.313685315458984E-4]:2.918909516539E-1,((54[&rate=5.313685315458984E-4]:4.252391872766E-1,42[&rate=5.313685315458984E-4]:2.334583653588E-1)[&rate=5.313685315458984E-4]:9.149754061564E-3,47[&rate=5.313685315458984E-4]:2.590464755847E-1)[&rate=5.313685315458984E-4]:2.557046512154E-1)[&rate=5.313685315458984E-4]:2.37450759623E-2,52[&rate=5.313685315458984E-4]:4.617838739953E-1)[&rate=5.313685315458984E-4]:2.284790084618E-1)[&rate=5.313685315458984E-4]:8.671017540413E-2)[&rate=5.313685315458984E-4]:3.283299667305E-1,((((10[&rate=5.313685315458984E-4]:6.006052014843E-1,55[&rate=5.313685315458984E-4]:5.814271192925E-1)[&rate=5.313685315458984E-4]:1.726306930386E-2,(21[&rate=5.313685315458984E-4]:6.014720405248E-1,(18[&rate=5.313685315458984E-4]:3.964447614586E-1,23[&rate=5.313685315458984E-4]:4.156228436503E-1)[&rate=5.313685315458984E-4]:1.968081009842E-1)[&rate=5.313685315458984E-4]:1.013277371125E-1)[&rate=5.313685315458984E-4]:4.714747727982E-1,39[&rate=5.313685315458984E-4]:2.358961892886E-2)[&rate=5.313685315458984E-4]:2.819330781377E-2,((1[&rate=5.313685315458984E-4]:1.935455446449E-1,(19[&rate=5.313685315458984E-4]:6.504409786901E-1,26[&rate=5.313685315458984E-4]:6.750985129365E-1)[&rate=5.313685315458984E-4]:3.047484015713E-1)[&rate=5.313685315458984E-4]:1.468014712587E-1,22[&rate=5.313685315458984E-4]:1.121168933712E0)[&rate=5.313685315458984E-4]:9.225782864713E-2)[&rate=5.313685315458984E-4]:6.173927593137E-2)[&rate=5.313685315458984E-4]:7.651964779134E-3,(((56[&rate=5.313685315458984E-4]:3.71240325752E-1,59[&rate=5.313685315458984E-4]:3.685005997247E-1)[&rate=5.313685315458984E-4]:1.033161325452E-2,60[&rate=5.313685315458984E-4]:3.843116650342E-1)[&rate=5.313685315458984E-4]:4.667244556707E-2,57[&rate=5.313685315458984E-4]:4.309841106012E-1)[&rate=5.313685315458984E-4]:9.367653993177E-1)[&rate=5.313685315458984E-4]:8.046885085608E-2)[&rate=5.313685315458984E-4]:6.165433018632E-1,38[&rate=5.313685315458984E-4]:8.127068681175E-1)[&rate=5.313685315458984E-4]:5.797418288287E-1,61[&rate=5.313685315458984E-4]:5.395031171873E-1)[&rate=5.313685315458984E-4]:3.209131073246E-3,14[&rate=5.313685315458984E-4]:2.507986595143E0)[&rate=5.313685315458984E-4]:6.515728184039E-2)[&rate=5.313685315458984E-4]:1.355411850686E-2,(29[&rate=5.313685315458984E-4]:4.24206117462E-1,((2[&rate=5.313685315458984E-4]:6.650382981902E-1,((20[&rate=5.313685315458984E-4]:3.59040696385E-1,25[&rate=5.313685315458984E-4]:3.754790525494E-1)[&rate=5.313685315458984E-4]:3.481374437845E-1,(((7[&rate=5.313685315458984E-4]:4.259012736321E-1,6[&rate=5.313685315458984E-4]:4.259012736321E-1)[&rate=5.313685315458984E-4]:1.191983753988E-1,24[&rate=5.313685315458984E-4]:6.519489640994E-1)[&rate=5.313685315458984E-4]:6.209941948621E-2,28[&rate=5.313685315458984E-4]:7.57884000024E-1)[&rate=5.313685315458984E-4]:4.088660693551E-3)[&rate=5.313685315458984E-4]:1.304628977467E-1)[&rate=5.313685315458984E-4]:1.570566747769E0,62[&rate=5.313685315458984E-4]:3.362562923097E-1)[&rate=5.313685315458984E-4]:1.453268743327E-1)[&rate=5.313685315458984E-4]:7.699895191082E-2)[&rate=5.313685315458984E-4]:4.748176832808E-2,30[&rate=5.313685315458984E-4]:5.486868377009E-1)[&rate=5.313685315458984E-4]:1.118960571303E-1,(33[&rate=5.313685315458984E-4]:5.494077717086E-1,36[&rate=5.313685315458984E-4]:5.849268973915E-1)[&rate=5.313685315458984E-4]:2.259292214833E-1);
tree STATE_26722000 [&joint=-18015.79047832836,lnP=-18015.79047832836] = [&R] ((((2[&rate=5.619032903863458E-4]:1.033179050449E0,(24[&rate=5.619032903863458E-4]:9.484134700165E-1,(28[&rate=5.619032903863458E-4]:9.828236504955E-1,((20[&rate=5.619032903863458E-4]:3.467763183036E-1,25[&rate=5.619032903863458E-4]:3.63214674468E-1)[&rate=5.619032903863458E-4]:5.457532376299E-1,(7[&rate=5.619032903863458E-4]:1.89208422378E-1,6[&rate=5.619032903863458E-4]:1.89208422378E-1)[&rate=5.619032903863458E-4]:6.074307225966E-1)[&rate=5.619032903863458E-4]:3.549957401397E-2)[&rate=5.619032903863458E-4]:9.425435959443E-3)[&rate=5.619032903863458E-4]:2.683272242685E-1)[&rate=5.619032903863458E-4]:1.365398541306E0,((((32[&rate=5.619032903863458E-4]:3.95391858101E-1,(31[&rate=5.619032903863458E-4]:2.686339987878E-1,37[&rate=5.619032903863458E-4]:2.686339987878E-1)[&rate=5.619032903863458E-4]:4.205840576114E-2)[&rate=5.619032903863458E-4]:1.386829021821E-1,35[&rate=5.619032903863458E-4]:5.231457985344E-1)[&rate=5.619032903863458E-4]:2.436727129844E-2,14[&rate=5.619032903863458E-4]:2.504590695404E0)[&rate=5.619032903863458E-4]:1.243264750061E-2,(61[&rate=5.619032903863458E-4]:5.425252529491E-1,(((((16[&rate=5.619032903863458E-4]:4.522331221837E-1,3[&rate=5.619032903863458E-4]:3.371646290331E-1)[&rate=5.619032903863458E-4]:2.658594391362E-1,5[&rate=5.619032903863458E-4]:6.550788626897E-1)[&rate=5.619032903863458E-4]:4.406542541122E-1,(9[&rate=5.619032903863458E-4]:3.499618907401E-1,13[&rate=5.619032903863458E-4]:3.883180551236E-1)[&rate=5.619032903863458E-4]:7.622095822262E-1)[&rate=5.619032903863458E-4]:2.124136402411E-1,((((60[&rate=5.619032903863458E-4]:4.771851754628E-1,(56[&rate=5.619032903863458E-4]:3.882530957945E-1,59[&rate=5.619032903863458E-4]:3.855133697671E-1)[&rate=5.619032903863458E-4]:8.619235364077E-2)[&rate=5.619032903863458E-4]:1.485894424207E-1,57[&rate=5.619032903863458E-4]:6.257746178835E-1)[&rate=5.619032903863458E-4]:7.277115878353E-1,((((((27[&rate=5.619032903863458E-4]:3.611059022264E-1,4[&rate=5.619032903863458E-4]:1.885031625004E-1)[&rate=5.619032903863458E-4]:3.713848799913E-1,(15[&rate=5.619032903863458E-4]:3.373749428144E-1,12[&rate=5.619032903863458E-4]:2.990187784307E-1)[&rate=5.619032903863458E-4]:3.184035106361E-1)[&rate=5.619032903863458E-4]:2.153383624678E-2,8[&rate=5.619032903863458E-4]:6.307369472316E-1)[&rate=5.619032903863458E-4]:1.510714373497E-1,49[&rate=5.619032903863458E-4]:7.900275626633E-1)[&rate=5.619032903863458E-4]:1.921065531747E-3,(53[&rate=5.619032903863458E-4]:5.889940006218E-1,(46[&rate=5.619032903863458E-4]:4.093766285636E-1,41[&rate=5.619032903863458E-4]:3.874588203445E-1)[&rate=5.619032903863458E-4]:1.713981939759E-1)[&rate=5.619032903863458E-4]:2.056943536009E-1)[&rate=5.619032903863458E-4]:3.267209613456E-1,((((11[&rate=5.619032903863458E-4]:2.962324340329E-1,17[&rate=5.619032903863458E-4]:3.345885984166E-1)[&rate=5.619032903863458E-4]:1.151200463775E-1,51[&rate=5.619032903863458E-4]:3.291606995886E-1)[&rate=5.619032903863458E-4]:3.014905047167E-1,(44[&rate=5.619032903863458E-4]:5.842028932503E-1,((45[&rate=5.619032903863458E-4]:2.984347077951E-1,43[&rate=5.619032903863458E-4]:2.792566256034E-1)[&rate=5.619032903863458E-4]:5.598673714485E-2,(48[&rate=5.619032903863458E-4]:3.402422656441E-1,(40[&rate=5.619032903863458E-4]:1.892906348375E-1,50[&rate=5.619032903863458E-4]:1.290166622347E-1)[&rate=5.619032903863458E-4]:1.290338225875E-1)[&rate=5.619032903863458E-4]:1.691890532325E-2)[&rate=5.619032903863458E-4]:2.516992565295E-1)[&rate=5.619032903863458E-4]:1.039825576304E-1)[&rate=5.619032903863458E-4]:2.127077535757E-1,((52[&rate=5.619032903863458E-4]:2.908633963741E-1,((47[&rate=5.619032903863458E-4]:2.871382019096E-1,42[&rate=5.619032903863458E-4]:2.706998457452E-1)[&rate=5.619032903863458E-4]:4.801198456523E-2,54[&rate=5.619032903863458E-4]:5.104926522282E-1)[&rate=5.619032903863458E-4]:3.242553866645E-2)[&rate=5.619032903863458E-4]:3.415619170081E-1,(63[&rate=5.619032903863458E-4]:2.547500190947E-1,58[&rate=5.619032903863458E-4]:2.520102930673E-1)[&rate=5.619032903863458E-4]:4.160314586711E-1)[&rate=5.619032903863458E-4]:2.109336444989E-1)[&rate=5.619032903863458E-4]:1.931188508378E-1)[&rate=5.619032903863458E-4]:6.221387645187E-2)[&rate=5.619032903863458E-4]:1.777908938556E-2,((39[&rate=5.619032903863458E-4]:1.967991542909E-2,((10[&rate=5.619032903863458E-4]:5.441042212045E-1,55[&rate=5.619032903863458E-4]:5.249261390127E-1)[&rate=5.619032903863458E-4]:1.231295682692E-1,(21[&rate=5.619032903863458E-4]:6.398506091864E-1,(18[&rate=5.619032903863458E-4]:4.213401581426E-1,23[&rate=5.619032903863458E-4]:4.405182403344E-1)[&rate=5.619032903863458E-4]:2.102912729617E-1)[&rate=5.619032903863458E-4]:1.123146871365E-1)[&rate=5.619032903863458E-4]:4.181995506129E-1)[&rate=5.619032903863458E-4]:2.603643950942E-2,((1[&rate=5.619032903863458E-4]:1.593645624874E-1,(19[&rate=5.619032903863458E-4]:6.362934880995E-1,26[&rate=5.619032903863458E-4]:6.60951022346E-1)[&rate=5.619032903863458E-4]:2.847149100043E-1)[&rate=5.619032903863458E-4]:6.645296800728E-2,22[&rate=5.619032903863458E-4]:1.006639448303E0)[&rate=5.619032903863458E-4]:2.00720742252E-1)[&rate=5.619032903863458E-4]:7.897359770006E-2)[&rate=5.619032903863458E-4]:1.341417359113E-1)[&rate=5.619032903863458E-4]:3.745327263461E-1,38[&rate=5.619032903863458E-4]:6.278849628411E-1)[&rate=5.619032903863458E-4]:7.675858698668E-1)[&rate=5.619032903863458E-4]:9.223743072983E-3)[&rate=5.619032903863458E-4]:1.032137213908E-2)[&rate=5.619032903863458E-4]:1.901435075228E-1,((62[&rate=5.619032903863458E-4]:4.813960503888E-1,29[&rate=5.619032903863458E-4]:4.240190012085E-1)[&rate=5.619032903863458E-4]:6.239703385884E-2,34[&rate=5.619032903863458E-4]:4.153777837012E-1)[&rate=5.619032903863458E-4]:1.455792613817E-1)[&rate=5.619032903863458E-4]:2.231566014232E-2,(30[&rate=5.619032903863458E-4]:4.917380375623E-1,(33[&rate=5.619032903863458E-4]:5.400357173086E-1,36[&rate=5.619032903863458E-4]:5.755548429915E-1)[&rate=5.619032903863458E-4]:6.645641861433E-2)[&rate=5.619032903863458E-4]:1.625729190291E-1);
tree STATE_26724000 [&joint=-18008.989026617895,lnP=-18008.989026617895] = [&R] (30[&rate=6.182711095429328E-4]:6.388967215915E-1,(((2[&rate=6.182711095429328E-4]:1.004264120567E0,(((20[&rate=6.182711095429328E-4]:4.675165620751E-1,25[&rate=6.182711095429328E-4]:4.839549182395E-1)[&rate=6.182711095429328E-4]:2.055477506569E-1,28[&rate=6.182711095429328E-4]:7.2785883328E-1)[&rate=6.182711095429328E-4]:4.345881860961E-2,(24[&rate=6.182711095429328E-4]:7.072481063239E-1,(7[&rate=6.182711095429328E-4]:2.43461954156E-1,6[&rate=6.182711095429328E-4]:2.43461954156E-1)[&rate=6.182711095429328E-4]:3.569368370994E-1)[&rate=6.182711095429328E-4]:2.023392912734E-2)[&rate=6.182711095429328E-4]:4.603437289515E-1)[&rate=6.182711095429328E-4]:1.429817142472E0,((14[&rate=6.182711095429328E-4]:2.509798639909E0,(29[&rate=6.182711095429328E-4]:4.189552523953E-1,(((((16[&rate=6.182711095429328E-4]:6.383001439349E-1,3[&rate=6.182711095429328E-4]:5.232316507843E-1)[&rate=6.182711095429328E-4]:3.050968457505E-1,5[&rate=6.182711095429328E-4]:8.803832910553E-1)[&rate=6.182711095429328E-4]:1.457700444992E-1,(9[&rate=6.182711095429328E-4]:3.719837995784E-1,13[&rate=6.182711095429328E-4]:4.103399639619E-1)[&rate=6.182711095429328E-4]:6.706078921405E-1)[&rate=6.182711095429328E-4]:3.260388566188E-1,(((((1[&rate=6.182711095429328E-4]:1.681456232765E-1,(19[&rate=6.182711095429328E-4]:6.337380632002E-1,26[&rate=6.182711095429328E-4]:6.583955974466E-1)[&rate=6.182711095429328E-4]:2.960513956928E-1)[&rate=6.182711095429328E-4]:3.631658983832E-2,22[&rate=6.182711095429328E-4]:9.85284130923E-1)[&rate=6.182711095429328E-4]:2.648849658262E-1,39[&rate=6.182711095429328E-4]:8.852526113287E-2)[&rate=6.182711095429328E-4]:3.736897870377E-3,((10[&rate=6.182711095429328E-4]:5.95259839719E-1,55[&rate=6.182711095429328E-4]:5.760817575273E-1)[&rate=6.182711095429328E-4]:2.176119814261E-2,(21[&rate=6.182711095429328E-4]:4.625919081131E-1,(18[&rate=6.182711095429328E-4]:4.260233472012E-1,23[&rate=6.182711095429328E-4]:4.45201429393E-1)[&rate=6.182711095429328E-4]:2.834938282984E-2)[&rate=6.182711095429328E-4]:2.393606365977E-1)[&rate=6.182711095429328E-4]:5.409945457991E-1)[&rate=6.182711095429328E-4]:3.815505543814E-2,((((60[&rate=6.182711095429328E-4]:3.323324033346E-1,56[&rate=6.182711095429328E-4]:3.29592677307E-1)[&rate=6.182711095429328E-4]:1.477770552416E-1,59[&rate=6.182711095429328E-4]:4.746300065212E-1)[&rate=6.182711095429328E-4]:6.203032964432E-2,57[&rate=6.182711095429328E-4]:5.421397882205E-1)[&rate=6.182711095429328E-4]:8.332811428561E-1,((((46[&rate=6.182711095429328E-4]:4.079346084203E-1,53[&rate=6.182711095429328E-4]:4.161537865026E-1)[&rate=6.182711095429328E-4]:1.109503887251E-1,41[&rate=6.182711095429328E-4]:4.969671889263E-1)[&rate=6.182711095429328E-4]:3.190575589531E-1,(((27[&rate=6.182711095429328E-4]:2.3074351404E-1,4[&rate=6.182711095429328E-4]:5.814077431394E-2)[&rate=6.182711095429328E-4]:3.445541309301E-1,49[&rate=6.182711095429328E-4]:4.602291518193E-1)[&rate=6.182711095429328E-4]:1.890121594102E-1,(8[&rate=6.182711095429328E-4]:6.083371998771E-1,(15[&rate=6.182711095429328E-4]:4.672198375728E-1,12[&rate=6.182711095429328E-4]:4.288636731892E-1)[&rate=6.182711095429328E-4]:1.8769270477E-1)[&rate=6.182711095429328E-4]:3.268493327031E-2)[&rate=6.182711095429328E-4]:1.941806969237E-1)[&rate=6.182711095429328E-4]:3.277894670311E-1,((((44[&rate=6.182711095429328E-4]:6.10599147871E-1,(45[&rate=6.182711095429328E-4]:3.481467785976E-1,(43[&rate=6.182711095429328E-4]:3.249765607908E-1,(48[&rate=6.182711095429328E-4]:3.396801591658E-1,(40[&rate=6.182711095429328E-4]:2.299467255598E-1,50[&rate=6.182711095429328E-4]:1.69672752957E-1)[&rate=6.182711095429328E-4]:8.781562538697E-2)[&rate=6.182711095429328E-4]:7.214209844048E-3)[&rate=6.182711095429328E-4]:3.992135615131E-3)[&rate=6.182711095429328E-4]:2.843701774925E-1)[&rate=6.182711095429328E-4]:1.793613248227E-1,(11[&rate=6.182711095429328E-4]:6.291062139486E-1,17[&rate=6.182711095429328E-4]:6.674623783323E-1)[&rate=6.182711095429328E-4]:1.855117929916E-1)[&rate=6.182711095429328E-4]:2.35619806646E-2,51[&rate=6.182711095429328E-4]:7.559882067829E-1)[&rate=6.182711095429328E-4]:2.3841139695E-1,((52[&rate=6.182711095429328E-4]:4.288989548546E-1,((47[&rate=6.182711095429328E-4]:2.688753027609E-1,42[&rate=6.182711095429328E-4]:2.524369465965E-1)[&rate=6.182711095429328E-4]:8.985995202941E-2,54[&rate=6.182711095429328E-4]:5.340777205437E-1)[&rate=6.182711095429328E-4]:1.468760288314E-1)[&rate=6.182711095429328E-4]:2.56732403982E-1,(63[&rate=6.182711095429328E-4]:2.707277763123E-1,58[&rate=6.182711095429328E-4]:2.67988050285E-1)[&rate=6.182711095429328E-4]:4.532597469079E-1)[&rate=6.182711095429328E-4]:3.087682448964E-1)[&rate=6.182711095429328E-4]:9.462009062945E-2)[&rate=6.182711095429328E-4]:3.160671616603E-2)[&rate=6.182711095429328E-4]:1.571625830655E-3)[&rate=6.182711095429328E-4]:1.724599092389E-1)[&rate=6.182711095429328E-4]:6.907368894643E-1,38[&rate=6.182711095429328E-4]:9.881345610896E-1)[&rate=6.182711095429328E-4]:4.039848502995E-1)[&rate=6.182711095429328E-4]:5.350461396732E-3)[&rate=6.182711095429328E-4]:4.989703704078E-2,((61[&rate=6.182711095429328E-4]:5.428161325688E-1,((32[&rate=6.182711095429328E-4]:1.69640918676E-1,(31[&rate=6.182711095429328E-4]:4.517623275921E-2,37[&rate=6.182711095429328E-4]:4.517623275921E-2)[&rate=6.182711095429328E-4]:3.976523236469E-2)[&rate=6.182711095429328E-4]:9.94133106358E-2,35[&rate=6.182711095429328E-4]:2.58125267563E-1)[&rate=6.182711095429328E-4]:2.928875863171E-1)[&rate=6.182711095429328E-4]:1.540533048822E-2,(34[&rate=6.182711095429328E-4]:3.559062950831E-1,62[&rate=6.182711095429328E-4]:4.843215956296E-1)[&rate=6.182711095429328E-4]:1.105833737279E-2)[&rate=6.182711095429328E-4]:3.619986701076E-2)[&rate=6.182711095429328E-4]:3.152709376967E-3)[&rate=6.182711095429328E-4]:6.096672067537E-2,(33[&rate=6.182711095429328E-4]:5.272519536235E-1,36[&rate=6.182711095429328E-4]:5.627710793064E-1)[&rate=6.182711095429328E-4]:1.258243256223E-1)[&rate=6.182711095429328E-4]:1.005745407063E-1);
tree STATE_26726000 [&joint=-18009.43838452465,lnP=-18009.43838452465] = [&R] ((33[&rate=5.605234995104014E-4]:6.41278958298E-1,36[&rate=5.605234995104014E-4]:6.767980839808E-1)[&rate=5.605234995104014E-4]:1.277426057213E-1,((((29[&rate=5.605234995104014E-4]:5.08485505362E-1,34[&rate=5.605234995104014E-4]:4.374472539959E-1)[&rate=5.605234995104014E-4]:8.833536054734E-3,(((20[&rate=5.605234995104014E-4]:6.197430821452E-1,25[&rate=5.605234995104014E-4]:6.361814383096E-1)[&rate=5.605234995104014E-4]:3.335728590714E-1,(24[&rate=5.605234995104014E-4]:7.88090790647E-1,(7[&rate=5.605234995104014E-4]:3.901816467862E-1,6[&rate=5.605234995104014E-4]:3.901816467862E-1)[&rate=5.605234995104014E-4]:2.910598287923E-1)[&rate=5.605234995104014E-4]:1.761840546793E-1)[&rate=5.605234995104014E-4]:1.033254158468E-2,(2[&rate=5.605234995104014E-4]:3.306917631791E-1,28[&rate=5.605234995104014E-4]:5.580890234531E-1)[&rate=5.605234995104014E-4]:4.603539798963E-1)[&rate=5.605234995104014E-4]:1.682999101171E0)[&rate=5.605234995104014E-4]:1.111276759037E-1,(((62[&rate=5.605234995104014E-4]:5.788884577705E-1,((((((16[&rate=5.605234995104014E-4]:5.518560203341E-1,3[&rate=5.605234995104014E-4]:4.367875271835E-1)[&rate=5.605234995104014E-4]:2.449700342079E-1,5[&rate=5.605234995104014E-4]:7.338123559118E-1)[&rate=5.605234995104014E-4]:1.35459900692E-1,(9[&rate=5.605234995104014E-4]:5.940711889558E-1,13[&rate=5.605234995104014E-4]:6.324273533393E-1)[&rate=5.605234995104014E-4]:2.916394238123E-1)[&rate=5.605234995104014E-4]:6.564334961416E-1,((((((41[&rate=5.605234995104014E-4]:3.347209246596E-1,46[&rate=5.605234995104014E-4]:3.566387328787E-1)[&rate=5.605234995104014E-4]:3.442538198939E-2,53[&rate=5.605234995104014E-4]:3.992832929504E-1)[&rate=5.605234995104014E-4]:4.577618400962E-1,(49[&rate=5.605234995104014E-4]:7.7546088379E-1,(8[&rate=5.605234995104014E-4]:4.753632474616E-1,(27[&rate=5.605234995104014E-4]:4.769659646902E-1,4[&rate=5.605234995104014E-4]:3.043632249642E-1)[&rate=5.605234995104014E-4]:1.216849540043E-1)[&rate=5.605234995104014E-4]:2.918784582463E-1)[&rate=5.605234995104014E-4]:7.884452322907E-2)[&rate=5.605234995104014E-4]:1.158875732523E-2,(15[&rate=5.605234995104014E-4]:4.80003228956E-1,12[&rate=5.605234995104014E-4]:4.416470645723E-1)[&rate=5.605234995104014E-4]:4.24247099772E-1)[&rate=5.605234995104014E-4]:2.385344834004E-1,(((51[&rate=5.605234995104014E-4]:8.169632779411E-1,(44[&rate=5.605234995104014E-4]:5.473745284683E-1,((43[&rate=5.605234995104014E-4]:4.032908468845E-1,45[&rate=5.605234995104014E-4]:4.224689290762E-1)[&rate=5.605234995104014E-4]:4.299505270243E-2,(48[&rate=5.605234995104014E-4]:3.484625843525E-1,(40[&rate=5.605234995104014E-4]:1.510437932172E-1,50[&rate=5.605234995104014E-4]:9.076982061441E-2)[&rate=5.605234995104014E-4]:1.755009829162E-1)[&rate=5.605234995104014E-4]:1.197411234535E-1)[&rate=5.605234995104014E-4]:1.038283549087E-1)[&rate=5.605234995104014E-4]:3.271229960482E-1)[&rate=5.605234995104014E-4]:2.823741068219E-2,(11[&rate=5.605234995104014E-4]:2.239858119769E-1,17[&rate=5.605234995104014E-4]:2.623419763606E-1)[&rate=5.605234995104014E-4]:7.034066574682E-1)[&rate=5.605234995104014E-4]:1.359478369985E-1,((52[&rate=5.605234995104014E-4]:8.749206540862E-1,(63[&rate=5.605234995104014E-4]:3.48691069046E-1,58[&rate=5.605234995104014E-4]:3.459513430187E-1)[&rate=5.605234995104014E-4]:5.645857494239E-1)[&rate=5.605234995104014E-4]:4.725791723578E-2,((42[&rate=5.605234995104014E-4]:4.213376261025E-1,47[&rate=5.605234995104014E-4]:4.377759822669E-1)[&rate=5.605234995104014E-4]:3.661770742979E-1,54[&rate=5.605234995104014E-4]:9.792955223181E-1)[&rate=5.605234995104014E-4]:1.949378435244E-1)[&rate=5.605234995104014E-4]:5.896995429981E-2)[&rate=5.605234995104014E-4]:4.108834130095E-2)[&rate=5.605234995104014E-4]:1.730718611335E-1,((((56[&rate=5.605234995104014E-4]:3.300573598499E-1,59[&rate=5.605234995104014E-4]:3.273176338226E-1)[&rate=5.605234995104014E-4]:2.058590581196E-1,60[&rate=5.605234995104014E-4]:5.386561439972E-1)[&rate=5.605234995104014E-4]:5.625751068253E-2,57[&rate=5.605234995104014E-4]:5.949136546797E-1)[&rate=5.605234995104014E-4]:8.431186803532E-1,(39[&rate=5.605234995104014E-4]:3.064358973543E-2,(((1[&rate=5.605234995104014E-4]:1.714997863332E-1,(19[&rate=5.605234995104014E-4]:7.773817448106E-1,26[&rate=5.605234995104014E-4]:8.02039279057E-1)[&rate=5.605234995104014E-4]:1.557618771392E-1)[&rate=5.605234995104014E-4]:1.100537141665E-2,22[&rate=5.605234995104014E-4]:9.633270755581E-1)[&rate=5.605234995104014E-4]:2.254679552543E-1,((10[&rate=5.605234995104014E-4]:5.216596518145E-1,55[&rate=5.605234995104014E-4]:5.024815696228E-1)[&rate=5.605234995104014E-4]:1.492685119117E-1,(21[&rate=5.605234995104014E-4]:6.44485261247E-1,(18[&rate=5.605234995104014E-4]:4.85600708655E-1,23[&rate=5.605234995104014E-4]:5.047787908467E-1)[&rate=5.605234995104014E-4]:1.5066537451E-1)[&rate=5.605234995104014E-4]:1.113744093284E-1)[&rate=5.605234995104014E-4]:4.219764561273E-1)[&rate=5.605234995104014E-4]:3.492394539398E-3)[&rate=5.605234995104014E-4]:1.608134028317E-1)[&rate=5.605234995104014E-4]:1.20709135715E-2)[&rate=5.605234995104014E-4]:2.728627781137E-1)[&rate=5.605234995104014E-4]:7.35039656005E-1,38[&rate=5.605234995104014E-4]:1.205950888202E0)[&rate=5.605234995104014E-4]:2.75214266678E-1,61[&rate=5.605234995104014E-4]:6.282195751215E-1)[&rate=5.605234995104014E-4]:1.351041270361E-2)[&rate=5.605234995104014E-4]:2.775824880435E-2,14[&rate=5.605234995104014E-4]:2.634762583512E0)[&rate=5.605234995104014E-4]:2.269525071853E-2,30[&rate=5.605234995104014E-4]:5.719649081131E-1)[&rate=5.605234995104014E-4]:5.648180920742E-2)[&rate=5.605234995104014E-4]:8.804826966087E-3,((32[&rate=5.605234995104014E-4]:4.308197141065E-1,(31[&rate=5.605234995104014E-4]:1.258807029383E-1,37[&rate=5.605234995104014E-4]:1.258807029383E-1)[&rate=5.605234995104014E-4]:2.202395576162E-1)[&rate=5.605234995104014E-4]:3.14399705902E-1,35[&rate=5.605234995104014E-4]:7.342904582597E-1)[&rate=5.605234995104014E-4]:3.137638657316E-2)[&rate=5.605234995104014E-4]:1.701592137199E-2);
tree STATE_26728000 [&joint=-18013.750112301743,lnP=-18013.750112301743] = [&R] (((((32[&rate=5.922208470610469E-4]:4.466641645263E-1,(31[&rate=5.922208470610469E-4]:3.034571379994E-1,37[&rate=5.922208470610469E-4]:3.034571379994E-1)[&rate=5.922208470610469E-4]:5.850757297479E-2)[&rate=5.922208470610469E-4]:2.158281857196E-1,35[&rate=5.922208470610469E-4]:6.515633884972E-1)[&rate=5.922208470610469E-4]:6.887471981663E-2,(33[&rate=5.922208470610469E-4]:6.410050822715E-1,36[&rate=5.922208470610469E-4]:6.765242079543E-1)[&rate=5.922208470610469E-4]:6.57718238567E-2)[&rate=5.922208470610469E-4]:7.604956832936E-2,((34[&rate=5.922208470610469E-4]:4.402450026149E-1,29[&rate=5.922208470610469E-4]:5.112832539811E-1)[&rate=5.922208470610469E-4]:3.740506982528E-3,((20[&rate=5.922208470610469E-4]:5.309520594222E-1,25[&rate=5.922208470610469E-4]:5.473904155865E-1)[&rate=5.922208470610469E-4]:4.100979114874E-1,((2[&rate=5.922208470610469E-4]:3.16263877204E-1,28[&rate=5.922208470610469E-4]:5.436611374781E-1)[&rate=5.922208470610469E-4]:4.091446851307E-1,(24[&rate=5.922208470610469E-4]:6.161673536682E-1,(7[&rate=5.922208470610469E-4]:3.472515280727E-1,6[&rate=5.922208470610469E-4]:3.472515280727E-1)[&rate=5.922208470610469E-4]:1.62066510527E-1)[&rate=5.922208470610469E-4]:2.928028525022E-1)[&rate=5.922208470610469E-4]:4.303866884879E-2)[&rate=5.922208470610469E-4]:1.703302332609E0)[&rate=5.922208470610469E-4]:1.530486151332E-1)[&rate=5.922208470610469E-4]:3.899891502024E-2,(((61[&rate=5.922208470610469E-4]:4.280051874209E-1,62[&rate=5.922208470610469E-4]:3.651636573663E-1)[&rate=5.922208470610469E-4]:2.176924407704E-1,(14[&rate=5.922208470610469E-4]:2.60441997997E0,((((5[&rate=5.922208470610469E-4]:4.488357572836E-1,(9[&rate=5.922208470610469E-4]:3.775068701053E-1,13[&rate=5.922208470610469E-4]:4.158630344887E-1)[&rate=5.922208470610469E-4]:8.776724334272E-2)[&rate=5.922208470610469E-4]:4.086934943241E-1,(16[&rate=5.922208470610469E-4]:4.895194479927E-1,3[&rate=5.922208470610469E-4]:3.744509548421E-1)[&rate=5.922208470610469E-4]:4.310235022452E-1)[&rate=5.922208470610469E-4]:5.092211644206E-1,((39[&rate=5.922208470610469E-4]:9.746154044933E-2,(((1[&rate=5.922208470610469E-4]:7.959832087803E-2,(19[&rate=5.922208470610469E-4]:4.850894755539E-1,26[&rate=5.922208470610469E-4]:5.097470098004E-1)[&rate=5.922208470610469E-4]:3.561526809406E-1)[&rate=5.922208470610469E-4]:1.274492461784E-1,22[&rate=5.922208470610469E-4]:9.878694848647E-1)[&rate=5.922208470610469E-4]:2.702894400602E-1,((10[&rate=5.922208470610469E-4]:6.228602061184E-1,55[&rate=5.922208470610469E-4]:6.036821239267E-1)[&rate=5.922208470610469E-4]:1.014053825913E-1,(21[&rate=5.922208470610469E-4]:5.617447469489E-1,(18[&rate=5.922208470610469E-4]:4.482923492262E-1,23[&rate=5.922208470610469E-4]:4.674704314179E-1)[&rate=5.922208470610469E-4]:1.052332196406E-1)[&rate=5.922208470610469E-4]:2.474523486101E-1)[&rate=5.922208470610469E-4]:4.380029252563E-1)[&rate=5.922208470610469E-4]:9.464511407826E-4)[&rate=5.922208470610469E-4]:1.386709298953E-1,((((49[&rate=5.922208470610469E-4]:7.786882119853E-1,(46[&rate=5.922208470610469E-4]:4.405237021272E-1,(53[&rate=5.922208470610469E-4]:3.452261703219E-1,41[&rate=5.922208470610469E-4]:3.150891840205E-1)[&rate=5.922208470610469E-4]:1.035167098876E-1)[&rate=5.922208470610469E-4]:3.326850578033E-1)[&rate=5.922208470610469E-4]:1.271941333529E-1,((8[&rate=5.922208470610469E-4]:7.695208539933E-1,(27[&rate=5.922208470610469E-4]:4.504966575358E-1,4[&rate=5.922208470610469E-4]:2.778939178098E-1)[&rate=5.922208470610469E-4]:4.423118676905E-1)[&rate=5.922208470610469E-4]:8.229065041084E-2,(15[&rate=5.922208470610469E-4]:4.70654287646E-1,12[&rate=5.922208470610469E-4]:4.322981232623E-1)[&rate=5.922208470610469E-4]:4.277325592239E-1)[&rate=5.922208470610469E-4]:4.585166285195E-2)[&rate=5.922208470610469E-4]:3.001334156841E-1,(51[&rate=5.922208470610469E-4]:1.044675989953E0,(((11[&rate=5.922208470610469E-4]:3.750913920683E-1,17[&rate=5.922208470610469E-4]:4.13447556452E-1)[&rate=5.922208470610469E-4]:4.897620862803E-1,(((48[&rate=5.922208470610469E-4]:3.41419996031E-1,(40[&rate=5.922208470610469E-4]:2.439631813201E-1,50[&rate=5.922208470610469E-4]:1.836892087173E-1)[&rate=5.922208470610469E-4]:7.553900649181E-2)[&rate=5.922208470610469E-4]:9.662784167203E-2,(43[&rate=5.922208470610469E-4]:2.803266090735E-1,45[&rate=5.922208470610469E-4]:2.995046912652E-1)[&rate=5.922208470610469E-4]:1.358034204104E-1)[&rate=5.922208470610469E-4]:3.76063000068E-2,44[&rate=5.922208470610469E-4]:4.509966034634E-1)[&rate=5.922208470610469E-4]:3.891993406388E-1)[&rate=5.922208470610469E-4]:5.961532648617E-2,(((63[&rate=5.922208470610469E-4]:3.624814373191E-1,58[&rate=5.922208470610469E-4]:3.597417112918E-1)[&rate=5.922208470610469E-4]:4.328799113772E-1,52[&rate=5.922208470610469E-4]:7.570051843126E-1)[&rate=5.922208470610469E-4]:3.919040165069E-2,((54[&rate=5.922208470610469E-4]:3.019534851214E-1,47[&rate=5.922208470610469E-4]:1.26611019368E-1)[&rate=5.922208470610469E-4]:3.583586647788E-1,42[&rate=5.922208470610469E-4]:4.685313279824E-1)[&rate=5.922208470610469E-4]:3.879382305837E-1)[&rate=5.922208470610469E-4]:4.608143804955E-2)[&rate=5.922208470610469E-4]:2.023989659399E-1)[&rate=5.922208470610469E-4]:7.914799024769E-2)[&rate=5.922208470610469E-4]:2.131665541401E-2,(((56[&rate=5.922208470610469E-4]:4.769942180823E-1,60[&rate=5.922208470610469E-4]:4.797339441099E-1)[&rate=5.922208470610469E-4]:5.097063433236E-2,59[&rate=5.922208470610469E-4]:5.252251263873E-1)[&rate=5.922208470610469E-4]:3.274630268626E-1,57[&rate=5.922208470610469E-4]:8.581676053048E-1)[&rate=5.922208470610469E-4]:5.417675508577E-1)[&rate=5.922208470610469E-4]:8.277265664784E-2)[&rate=5.922208470610469E-4]:8.130287719065E-2)[&rate=5.922208470610469E-4]:9.247156664132E-1,38[&rate=5.922208470610469E-4]:1.236671561893E0)[&rate=5.922208470610469E-4]:2.554196509532E-1)[&rate=5.922208470610469E-4]:6.551995103438E-3)[&rate=5.922208470610469E-4]:1.984737130315E-3,30[&rate=5.922208470610469E-4]:5.274637860866E-1)[&rate=5.922208470610469E-4]:1.796075050304E-1);
tree STATE_26730000 [&joint=-18013.10522018175,lnP=-18013.10522018175] = [&R] ((((34[&rate=5.701970468532958E-4]:4.626423718298E-1,((62[&rate=5.701970468532958E-4]:5.590404976504E-1,((((2[&rate=5.701970468532958E-4]:3.755005411423E-1,(20[&rate=5.701970468532958E-4]:1.857590303965E-1,25[&rate=5.701970468532958E-4]:2.021973865608E-1)[&rate=5.701970468532958E-4]:3.623442504718E-1)[&rate=5.701970468532958E-4]:2.463865895381E-2,28[&rate=5.701970468532958E-4]:6.275364603701E-1)[&rate=5.701970468532958E-4]:7.482599276631E-2,(7[&rate=5.701970468532958E-4]:1.958924516581E-1,6[&rate=5.701970468532958E-4]:1.958924516581E-1)[&rate=5.701970468532958E-4]:3.557850699714E-1)[&rate=5.701970468532958E-4]:2.072219019895E-1,24[&rate=5.701970468532958E-4]:8.657487386876E-1)[&rate=5.701970468532958E-4]:1.776202156448E0)[&rate=5.701970468532958E-4]:2.871714041601E-2,((((16[&rate=5.701970468532958E-4]:8.136897894598E-1,3[&rate=5.701970468532958E-4]:6.986212963092E-1)[&rate=5.701970468532958E-4]:1.781662640239E-1,(5[&rate=5.701970468532958E-4]:8.082070628722E-1,(9[&rate=5.701970468532958E-4]:4.069203320504E-1,13[&rate=5.701970468532958E-4]:4.452764964339E-1)[&rate=5.701970468532958E-4]:4.177250869862E-1)[&rate=5.701970468532958E-4]:1.206352919813E-1)[&rate=5.701970468532958E-4]:6.769484493173E-1,((((10[&rate=5.701970468532958E-4]:3.407350992984E-1,55[&rate=5.701970468532958E-4]:3.215570171067E-1)[&rate=5.701970468532958E-4]:2.135316304843E-1,(21[&rate=5.701970468532958E-4]:5.999483785057E-1,(18[&rate=5.701970468532958E-4]:5.088535834485E-1,23[&rate=5.701970468532958E-4]:5.280316656402E-1)[&rate=5.701970468532958E-4]:8.287561697515E-2)[&rate=5.701970468532958E-4]:3.924985812627E-2)[&rate=5.701970468532958E-4]:5.726745121695E-1,(((1[&rate=5.701970468532958E-4]:1.119604669142E-1,(19[&rate=5.701970468532958E-4]:7.819411785022E-1,26[&rate=5.701970468532958E-4]:8.065987127487E-1)[&rate=5.701970468532958E-4]:9.166312402842E-2)[&rate=5.701970468532958E-4]:9.836098470815E-2,22[&rate=5.701970468532958E-4]:9.911433694305E-1)[&rate=5.701970468532958E-4]:2.247426124251E-1,39[&rate=5.701970468532958E-4]:5.42421462393E-2)[&rate=5.701970468532958E-4]:6.945671055462E-3)[&rate=5.701970468532958E-4]:5.42354478365E-2,((((((11[&rate=5.701970468532958E-4]:4.850381866908E-1,17[&rate=5.701970468532958E-4]:5.233943510745E-1)[&rate=5.701970468532958E-4]:3.087405315097E-1,51[&rate=5.701970468532958E-4]:7.115869373786E-1)[&rate=5.701970468532958E-4]:1.369888477283E-2,((43[&rate=5.701970468532958E-4]:4.996969262667E-1,((48[&rate=5.701970468532958E-4]:3.701063556322E-1,(40[&rate=5.701970468532958E-4]:1.345400319802E-1,50[&rate=5.701970468532958E-4]:7.426605937741E-2)[&rate=5.701970468532958E-4]:2.136485154329E-1)[&rate=5.701970468532958E-4]:3.399635019886E-2,45[&rate=5.701970468532958E-4]:4.013629798037E-1)[&rate=5.701970468532958E-4]:1.175120286547E-1)[&rate=5.701970468532958E-4]:9.502407231204E-2,44[&rate=5.701970468532958E-4]:5.919812725514E-1)[&rate=5.701970468532958E-4]:1.908387961755E-1)[&rate=5.701970468532958E-4]:1.938699488906E-1,((52[&rate=5.701970468532958E-4]:5.859375524114E-1,((47[&rate=5.701970468532958E-4]:2.294147206041E-1,42[&rate=5.701970468532958E-4]:2.129763644397E-1)[&rate=5.701970468532958E-4]:2.734966755339E-1,54[&rate=5.701970468532958E-4]:6.782538618914E-1)[&rate=5.701970468532958E-4]:1.597384850406E-1)[&rate=5.701970468532958E-4]:1.46176291358E-1,(63[&rate=5.701970468532958E-4]:3.880024026261E-1,58[&rate=5.701970468532958E-4]:3.852626765987E-1)[&rate=5.701970468532958E-4]:3.82467605527E-1)[&rate=5.701970468532958E-4]:1.870419272727E-1)[&rate=5.701970468532958E-4]:1.225032997318E-1,((49[&rate=5.701970468532958E-4]:6.246965293214E-1,(46[&rate=5.701970468532958E-4]:5.767893019915E-1,(53[&rate=5.701970468532958E-4]:4.600399542524E-1,41[&rate=5.701970468532958E-4]:4.29902967951E-1)[&rate=5.701970468532958E-4]:1.249685258214E-1)[&rate=5.701970468532958E-4]:4.242777527522E-2)[&rate=5.701970468532958E-4]:1.54401997241E-1,(8[&rate=5.701970468532958E-4]:5.432005702786E-1,((27[&rate=5.701970468532958E-4]:4.649456033458E-1,4[&rate=5.701970468532958E-4]:2.923428636198E-1)[&rate=5.701970468532958E-4]:1.33878240445E-1,(15[&rate=5.701970468532958E-4]:3.469000071442E-1,12[&rate=5.701970468532958E-4]:3.085438427605E-1)[&rate=5.701970468532958E-4]:1.752115078795E-1)[&rate=5.701970468532958E-4]:6.766439772072E-2)[&rate=5.701970468532958E-4]:2.276787782017E-1)[&rate=5.701970468532958E-4]:3.447523250333E-1)[&rate=5.701970468532958E-4]:4.455703746832E-2,(((60[&rate=5.701970468532958E-4]:3.881180516093E-1,56[&rate=5.701970468532958E-4]:3.853783255817E-1)[&rate=5.701970468532958E-4]:1.470938842624E-1,59[&rate=5.701970468532958E-4]:5.297324838168E-1)[&rate=5.701970468532958E-4]:1.004003524958E-1,57[&rate=5.701970468532958E-4]:6.356122883675E-1)[&rate=5.701970468532958E-4]:7.053983404228E-1)[&rate=5.701970468532958E-4]:2.098797880676E-2)[&rate=5.701970468532958E-4]:4.410524705464E-1)[&rate=5.701970468532958E-4]:5.871229712104E-1,38[&rate=5.701970468532958E-4]:1.138119254833E0)[&rate=5.701970468532958E-4]:3.654254930467E-1)[&rate=5.701970468532958E-4]:3.300034309915E-3)[&rate=5.701970468532958E-4]:1.948640305476E-2,(14[&rate=5.701970468532958E-4]:2.545137747173E0,(61[&rate=5.701970468532958E-4]:5.788303277083E-1,30[&rate=5.701970468532958E-4]:4.586117484734E-1)[&rate=5.701970468532958E-4]:1.033072582061E-3)[&rate=5.701970468532958E-4]:9.352220519526E-2)[&rate=5.701970468532958E-4]:6.256651848419E-2,29[&rate=5.701970468532958E-4]:6.157335447349E-1)[&rate=5.701970468532958E-4]:1.152270582547E-1,(((32[&rate=5.701970468532958E-4]:4.815301884034E-1,(31[&rate=5.701970468532958E-4]:2.31051065858E-1,37[&rate=5.701970468532958E-4]:2.31051065858E-1)[&rate=5.701970468532958E-4]:1.657796689933E-1)[&rate=5.701970468532958E-4]:1.846195661615E-1,35[&rate=5.701970468532958E-4]:6.552207928161E-1)[&rate=5.701970468532958E-4]:5.20893619491E-2,(33[&rate=5.701970468532958E-4]:6.443347737641E-1,36[&rate=5.701970468532958E-4]:6.79853899447E-1)[&rate=5.701970468532958E-4]:4.931417881549E-2)[&rate=5.701970468532958E-4]:1.520657487706E-1);
tree STATE_26732000 [&joint=-18008.39681476829,lnP=-18008.39681476829] = [&R] ((((30[&rate=6.400300918488274E-4]:5.613564881131E-1,(61[&rate=6.400300918488274E-4]:5.794515983893E-1,((((16[&rate=6.400300918488274E-4]:6.370305458332E-1,3[&rate=6.400300918488274E-4]:5.219620526826E-1)[&rate=6.400300918488274E-4]:2.283313929904E-1,((9[&rate=6.400300918488274E-4]:2.55585366401E-1,13[&rate=6.400300918488274E-4]:2.939415307845E-1)[&rate=6.400300918488274E-4]:2.579982468808E-1,5[&rate=6.400300918488274E-4]:4.971452571174E-1)[&rate=6.400300918488274E-4]:3.05202983076E-1)[&rate=6.400300918488274E-4]:7.749539197119E-1,(((((10[&rate=6.400300918488274E-4]:4.983123655E-1,55[&rate=6.400300918488274E-4]:4.791342833083E-1)[&rate=6.400300918488274E-4]:2.794878739084E-1,(21[&rate=6.400300918488274E-4]:7.009593748595E-1,(18[&rate=6.400300918488274E-4]:5.55966736778E-1,23[&rate=6.400300918488274E-4]:5.751448189697E-1)[&rate=6.400300918488274E-4]:1.367734599994E-1)[&rate=6.400300918488274E-4]:1.617723713982E-1)[&rate=6.400300918488274E-4]:2.800175213821E-1,((1[&rate=6.400300918488274E-4]:1.711795080581E-1,(19[&rate=6.400300918488274E-4]:8.549176266813E-1,26[&rate=6.400300918488274E-4]:8.795751609277E-1)[&rate=6.400300918488274E-4]:7.790571699334E-2)[&rate=6.400300918488274E-4]:2.218335637791E-2,22[&rate=6.400300918488274E-4]:9.741847822443E-1)[&rate=6.400300918488274E-4]:1.795233895051E-1)[&rate=6.400300918488274E-4]:9.367607297788E-3,39[&rate=6.400300918488274E-4]:1.431943430843E-3)[&rate=6.400300918488274E-4]:1.10427751355E-1,(((56[&rate=6.400300918488274E-4]:5.602467362392E-1,(60[&rate=6.400300918488274E-4]:4.461591529829E-1,59[&rate=6.400300918488274E-4]:4.40679700928E-1)[&rate=6.400300918488274E-4]:1.168273092838E-1)[&rate=6.400300918488274E-4]:1.410849375714E-1,57[&rate=6.400300918488274E-4]:7.040713998381E-1)[&rate=6.400300918488274E-4]:6.294646192187E-1,(((((11[&rate=6.400300918488274E-4]:4.146892855112E-1,17[&rate=6.400300918488274E-4]:4.530454498949E-1)[&rate=6.400300918488274E-4]:4.222280132758E-1,51[&rate=6.400300918488274E-4]:7.547255179651E-1)[&rate=6.400300918488274E-4]:6.302497147344E-2,(((48[&rate=6.400300918488274E-4]:3.959027791615E-1,(40[&rate=6.400300918488274E-4]:1.26537976094E-1,50[&rate=6.400300918488274E-4]:6.626400349126E-2)[&rate=6.400300918488274E-4]:2.474469948484E-1)[&rate=6.400300918488274E-4]:9.72635892736E-2,(45[&rate=6.400300918488274E-4]:4.144564047455E-1,43[&rate=6.400300918488274E-4]:3.952783225538E-1)[&rate=6.400300918488274E-4]:7.597023766224E-2)[&rate=6.400300918488274E-4]:2.109111104866E-1,44[&rate=6.400300918488274E-4]:6.794199446752E-1)[&rate=6.400300918488274E-4]:1.958647913387E-1)[&rate=6.400300918488274E-4]:8.832744123489E-2,((((47[&rate=6.400300918488274E-4]:2.122481522774E-2,42[&rate=6.400300918488274E-4]:4.786459063365E-3)[&rate=6.400300918488274E-4]:2.308582289982E-1,54[&rate=6.400300918488274E-4]:4.274255099793E-1)[&rate=6.400300918488274E-4]:5.192988786546E-1,52[&rate=6.400300918488274E-4]:6.946695941134E-1)[&rate=6.400300918488274E-4]:3.642791568757E-3,(63[&rate=6.400300918488274E-4]:4.094675100134E-1,58[&rate=6.400300918488274E-4]:4.067277839861E-1)[&rate=6.400300918488274E-4]:3.272010400524E-1)[&rate=6.400300918488274E-4]:2.077655449913E-1)[&rate=6.400300918488274E-4]:1.331102905211E-1,((((15[&rate=6.400300918488274E-4]:4.173781560198E-1,12[&rate=6.400300918488274E-4]:3.790219916362E-1)[&rate=6.400300918488274E-4]:3.01503129027E-1,49[&rate=6.400300918488274E-4]:6.805251206631E-1)[&rate=6.400300918488274E-4]:3.560840794688E-2,(53[&rate=6.400300918488274E-4]:4.522451331441E-1,(46[&rate=6.400300918488274E-4]:4.37636793913E-1,41[&rate=6.400300918488274E-4]:4.157189856939E-1)[&rate=6.400300918488274E-4]:6.389161148806E-3)[&rate=6.400300918488274E-4]:2.666281214935E-1)[&rate=6.400300918488274E-4]:9.664211544257E-2,((27[&rate=6.400300918488274E-4]:4.63454748181E-1,4[&rate=6.400300918488274E-4]:2.90852008455E-1)[&rate=6.400300918488274E-4]:3.870391585771E-1,8[&rate=6.400300918488274E-4]:7.272062355252E-1)[&rate=6.400300918488274E-4]:7.735023044536E-2)[&rate=6.400300918488274E-4]:3.086043579638E-1)[&rate=6.400300918488274E-4]:3.955327731425E-2)[&rate=6.400300918488274E-4]:2.489901819475E-2)[&rate=6.400300918488274E-4]:4.161273966265E-1)[&rate=6.400300918488274E-4]:3.43756303787E-1,38[&rate=6.400300918488274E-4]:8.662639431444E-1)[&rate=6.400300918488274E-4]:5.661332350037E-1)[&rate=6.400300918488274E-4]:1.021234689587E-1)[&rate=6.400300918488274E-4]:2.992470262643E-2,((14[&rate=6.400300918488274E-4]:2.588555746628E0,34[&rate=6.400300918488274E-4]:4.320245691444E-1)[&rate=6.400300918488274E-4]:7.207424300191E-2,(((24[&rate=6.400300918488274E-4]:5.69403306019E-1,(7[&rate=6.400300918488274E-4]:1.677496388558E-1,6[&rate=6.400300918488274E-4]:1.677496388558E-1)[&rate=6.400300918488274E-4]:2.948043520946E-1)[&rate=6.400300918488274E-4]:1.239291364798E-1,(20[&rate=6.400300918488274E-4]:4.66435061446E-1,25[&rate=6.400300918488274E-4]:4.828734176103E-1)[&rate=6.400300918488274E-4]:2.159384769432E-1)[&rate=6.400300918488274E-4]:3.444250769248E-3,(2[&rate=6.400300918488274E-4]:4.267207829416E-1,28[&rate=6.400300918488274E-4]:6.541180432157E-1)[&rate=6.400300918488274E-4]:8.649426649073E-2)[&rate=6.400300918488274E-4]:2.01864781691E0)[&rate=6.400300918488274E-4]:1.614412722699E-2)[&rate=6.400300918488274E-4]:1.392181086945E-3,(62[&rate=6.400300918488274E-4]:6.161843541813E-1,29[&rate=6.400300918488274E-4]:5.58807305001E-1)[&rate=6.400300918488274E-4]:3.386606682544E-2)[&rate=6.400300918488274E-4]:3.592678694544E-2,((35[&rate=6.400300918488274E-4]:6.604606411791E-1,(33[&rate=6.400300918488274E-4]:5.701485934494E-1,36[&rate=6.400300918488274E-4]:6.056677191323E-1)[&rate=6.400300918488274E-4]:7.665084554406E-2)[&rate=6.400300918488274E-4]:6.701122083445E-2,(32[&rate=6.400300918488274E-4]:6.75734101391E-1,(31[&rate=6.400300918488274E-4]:2.486088084349E-1,37[&rate=6.400300918488274E-4]:2.486088084349E-1)[&rate=6.400300918488274E-4]:3.424258394041E-1)[&rate=6.400300918488274E-4]:6.266672237134E-2)[&rate=6.400300918488274E-4]:2.95435973046E-2);
tree STATE_26734000 [&joint=-18011.230395164854,lnP=-18011.230395164854] = [&R] ((34[&rate=5.124970451372377E-4]:6.268667353905E-1,((30[&rate=5.124970451372377E-4]:5.978089269565E-1,((((29[&rate=5.124970451372377E-4]:5.050781746955E-1,((28[&rate=5.124970451372377E-4]:6.5087951701E-1,(2[&rate=5.124970451372377E-4]:4.001389024848E-1,(20[&rate=5.124970451372377E-4]:2.53674540297E-1,25[&rate=5.124970451372377E-4]:2.701128964613E-1)[&rate=5.124970451372377E-4]:3.190671019138E-1)[&rate=5.124970451372377E-4]:2.334335425118E-2)[&rate=5.124970451372377E-4]:8.882551270511E-2,((7[&rate=5.124970451372377E-4]:2.030332795643E-1,6[&rate=5.124970451372377E-4]:2.030332795643E-1)[&rate=5.124970451372377E-4]:1.963538260695E-1,24[&rate=5.124970451372377E-4]:5.062364207024E-1)[&rate=5.124970451372377E-4]:1.896329925744E-1)[&rate=5.124970451372377E-4]:1.949496208084E0)[&rate=5.124970451372377E-4]:5.519392553294E-3,62[&rate=5.124970451372377E-4]:5.679746164291E-1)[&rate=5.124970451372377E-4]:1.428702205313E-2,61[&rate=5.124970451372377E-4]:6.451031685369E-1)[&rate=5.124970451372377E-4]:2.069907078755E-2,14[&rate=5.124970451372377E-4]:2.631076586207E0)[&rate=5.124970451372377E-4]:5.222526686698E-2)[&rate=5.124970451372377E-4]:7.080769318084E-2,((35[&rate=5.124970451372377E-4]:6.463451330977E-1,(33[&rate=5.124970451372377E-4]:5.556663362882E-1,36[&rate=5.124970451372377E-4]:5.911854619711E-1)[&rate=5.124970451372377E-4]:7.701759462388E-2)[&rate=5.124970451372377E-4]:1.267315078565E-1,(32[&rate=5.124970451372377E-4]:6.974040609655E-1,(31[&rate=5.124970451372377E-4]:5.739693907799E-1,37[&rate=5.124970451372377E-4]:5.739693907799E-1)[&rate=5.124970451372377E-4]:3.873521663354E-2)[&rate=5.124970451372377E-4]:8.660154173743E-2)[&rate=5.124970451372377E-4]:2.39552797294E-2)[&rate=5.124970451372377E-4]:2.928836661937E-2)[&rate=5.124970451372377E-4]:1.020451543883E-1,((((16[&rate=5.124970451372377E-4]:5.136969617773E-1,3[&rate=5.124970451372377E-4]:3.986284686267E-1)[&rate=5.124970451372377E-4]:3.947976522715E-1,((9[&rate=5.124970451372377E-4]:3.520140340691E-1,13[&rate=5.124970451372377E-4]:3.903701984526E-1)[&rate=5.124970451372377E-4]:3.986966847491E-1,5[&rate=5.124970451372377E-4]:7.342723626539E-1)[&rate=5.124970451372377E-4]:1.112085527648E-1)[&rate=5.124970451372377E-4]:4.028371276373E-1,(((((((43[&rate=5.124970451372377E-4]:5.585663909624E-1,44[&rate=5.124970451372377E-4]:5.558266649351E-1)[&rate=5.124970451372377E-4]:1.382940716831E-1,((48[&rate=5.124970451372377E-4]:3.00823602994E-1,(40[&rate=5.124970451372377E-4]:6.727062353266E-2,50[&rate=5.124970451372377E-4]:6.996650929887E-3)[&rate=5.124970451372377E-4]:2.116351712422E-1)[&rate=5.124970451372377E-4]:1.980437778946E-1,45[&rate=5.124970451372377E-4]:4.961276548612E-1)[&rate=5.124970451372377E-4]:2.199108899761E-1)[&rate=5.124970451372377E-4]:8.361069243505E-2,51[&rate=5.124970451372377E-4]:7.201971824778E-1)[&rate=5.124970451372377E-4]:4.717032369872E-3,(11[&rate=5.124970451372377E-4]:8.010392746965E-1,17[&rate=5.124970451372377E-4]:8.393954390801E-1)[&rate=5.124970451372377E-4]:6.066720973116E-3)[&rate=5.124970451372377E-4]:3.080877253305E-1,((63[&rate=5.124970451372377E-4]:3.727050018913E-1,58[&rate=5.124970451372377E-4]:3.699652758639E-1)[&rate=5.124970451372377E-4]:3.842014246861E-1,(((47[&rate=5.124970451372377E-4]:1.673529319897E-1,54[&rate=5.124970451372377E-4]:3.426953977431E-1)[&rate=5.124970451372377E-4]:1.799335170768E-1,42[&rate=5.124970451372377E-4]:3.308480929021E-1)[&rate=5.124970451372377E-4]:2.886783922127E-1,52[&rate=5.124970451372377E-4]:5.592525125121E-1)[&rate=5.124970451372377E-4]:1.592977496816E-1)[&rate=5.124970451372377E-4]:3.144516779845E-1)[&rate=5.124970451372377E-4]:3.368831773215E-2,((15[&rate=5.124970451372377E-4]:4.064589525811E-1,12[&rate=5.124970451372377E-4]:3.681027881974E-1)[&rate=5.124970451372377E-4]:6.171958606353E-1,((8[&rate=5.124970451372377E-4]:7.398826387328E-1,((27[&rate=5.124970451372377E-4]:2.810277930751E-1,4[&rate=5.124970451372377E-4]:1.08425053349E-1)[&rate=5.124970451372377E-4]:4.928010290729E-1,49[&rate=5.124970451372377E-4]:6.587603289971E-1)[&rate=5.124970451372377E-4]:8.934148781776E-2)[&rate=5.124970451372377E-4]:1.870141537423E-1,((41[&rate=5.124970451372377E-4]:6.209175930658E-1,53[&rate=5.124970451372377E-4]:6.510545793672E-1)[&rate=5.124970451372377E-4]:2.015517082386E-1,46[&rate=5.124970451372377E-4]:8.443871095234E-1)[&rate=5.124970451372377E-4]:8.524940897899E-2)[&rate=5.124970451372377E-4]:5.018267827559E-2)[&rate=5.124970451372377E-4]:1.635833898995E-1)[&rate=5.124970451372377E-4]:2.915004893848E-2,(((56[&rate=5.124970451372377E-4]:3.579282202562E-1,(59[&rate=5.124970451372377E-4]:3.430247462645E-1,60[&rate=5.124970451372377E-4]:3.485041983195E-1)[&rate=5.124970451372377E-4]:1.216374796427E-2)[&rate=5.124970451372377E-4]:3.429381762629E-1,57[&rate=5.124970451372377E-4]:7.036061225466E-1)[&rate=5.124970451372377E-4]:6.375152885593E-1,((((1[&rate=5.124970451372377E-4]:8.790445633841E-2,(19[&rate=5.124970451372377E-4]:4.436990902406E-1,26[&rate=5.124970451372377E-4]:4.683566244871E-1)[&rate=5.124970451372377E-4]:4.058492017143E-1)[&rate=5.124970451372377E-4]:4.865439694481E-2,22[&rate=5.124970451372377E-4]:9.173807710914E-1)[&rate=5.124970451372377E-4]:2.782482254698E-1,39[&rate=5.124970451372377E-4]:3.398516094488E-2)[&rate=5.124970451372377E-4]:7.716961656603E-3,((10[&rate=5.124970451372377E-4]:4.697901938411E-1,55[&rate=5.124970451372377E-4]:4.506121116494E-1)[&rate=5.124970451372377E-4]:3.061771218171E-1,(21[&rate=5.124970451372377E-4]:6.754004231878E-1,(18[&rate=5.124970451372377E-4]:3.473470996433E-1,23[&rate=5.124970451372377E-4]:3.665251818351E-1)[&rate=5.124970451372377E-4]:3.198341454623E-1)[&rate=5.124970451372377E-4]:1.854983993197E-1)[&rate=5.124970451372377E-4]:3.314882316007E-1)[&rate=5.124970451372377E-4]:5.284394603859E-2)[&rate=5.124970451372377E-4]:9.513416291032E-3)[&rate=5.124970451372377E-4]:9.494348963176E-2)[&rate=5.124970451372377E-4]:1.224922930497E0,38[&rate=5.124970451372377E-4]:1.418446453005E0)[&rate=5.124970451372377E-4]:3.546678471343E-1);
tree STATE_26736000 [&joint=-17999.966618100087,lnP=-17999.966618100087] = [&R] ((((33[&rate=5.767919015608025E-4]:6.206976405792E-1,36[&rate=5.767919015608025E-4]:6.56216766262E-1)[&rate=5.767919015608025E-4]:2.320504661104E-2,35[&rate=5.767919015608025E-4]:6.575638893758E-1)[&rate=5.767919015608025E-4]:3.278725287501E-1,((((((9[&rate=5.767919015608025E-4]:2.504375582473E-1,13[&rate=5.767919015608025E-4]:2.887937226307E-1)[&rate=5.767919015608025E-4]:2.852685199625E-1,(16[&rate=5.767919015608025E-4]:5.592197530029E-1,5[&rate=5.767919015608025E-4]:4.962060543728E-1)[&rate=5.767919015608025E-4]:2.306166767261E-2)[&rate=5.767919015608025E-4]:5.495258640883E-1,3[&rate=5.767919015608025E-4]:1.016738791613E0)[&rate=5.767919015608025E-4]:3.087472018777E-1,(((56[&rate=5.767919015608025E-4]:4.407898804198E-1,(60[&rate=5.767919015608025E-4]:3.4820634389E-1,59[&rate=5.767919015608025E-4]:3.427268918351E-1)[&rate=5.767919015608025E-4]:9.532326255735E-2)[&rate=5.767919015608025E-4]:1.845071886995E-1,57[&rate=5.767919015608025E-4]:6.280367951468E-1)[&rate=5.767919015608025E-4]:7.200447638002E-1,(((((51[&rate=5.767919015608025E-4]:4.378143624199E-1,(11[&rate=5.767919015608025E-4]:3.370045732812E-1,17[&rate=5.767919015608025E-4]:3.753607376649E-1)[&rate=5.767919015608025E-4]:1.830015699606E-1)[&rate=5.767919015608025E-4]:9.489440983141E-2,((((48[&rate=5.767919015608025E-4]:3.261913456527E-1,(40[&rate=5.767919015608025E-4]:2.449542084147E-1,50[&rate=5.767919015608025E-4]:1.846802358119E-1)[&rate=5.767919015608025E-4]:5.931932901897E-2)[&rate=5.767919015608025E-4]:1.1050063325E-1,45[&rate=5.767919015608025E-4]:4.339522528754E-1)[&rate=5.767919015608025E-4]:3.809905362615E-2,44[&rate=5.767919015608025E-4]:4.501334982825E-1)[&rate=5.767919015608025E-4]:6.377935060386E-3,43[&rate=5.767919015608025E-4]:4.592511593702E-1)[&rate=5.767919015608025E-4]:1.337315854839E-1)[&rate=5.767919015608025E-4]:1.456011862386E-1,((63[&rate=5.767919015608025E-4]:3.234561430657E-1,58[&rate=5.767919015608025E-4]:3.207164170383E-1)[&rate=5.767919015608025E-4]:3.253666845327E-1,((54[&rate=5.767919015608025E-4]:4.450981381087E-1,(47[&rate=5.767919015608025E-4]:2.506708430283E-1,42[&rate=5.767919015608025E-4]:2.34232486864E-1)[&rate=5.767919015608025E-4]:1.908482932702E-2)[&rate=5.767919015608025E-4]:2.680743764752E-1,52[&rate=5.767919015608025E-4]:4.611177200634E-1)[&rate=5.767919015608025E-4]:1.493489431514E-1)[&rate=5.767919015608025E-4]:6.784329527519E-2)[&rate=5.767919015608025E-4]:3.758494052571E-1,((46[&rate=5.767919015608025E-4]:4.2287957285E-1,41[&rate=5.767919015608025E-4]:4.009617646309E-1)[&rate=5.767919015608025E-4]:3.091005520324E-1,((15[&rate=5.767919015608025E-4]:5.811452802309E-1,12[&rate=5.767919015608025E-4]:5.427891158472E-1)[&rate=5.767919015608025E-4]:1.812224228014E-1,(49[&rate=5.767919015608025E-4]:6.408974013414E-1,(53[&rate=5.767919015608025E-4]:5.331476717831E-1,((27[&rate=5.767919015608025E-4]:4.21463725916E-1,4[&rate=5.767919015608025E-4]:2.4886098619E-1)[&rate=5.767919015608025E-4]:1.606798432729E-1,8[&rate=5.767919015608025E-4]:4.58855897956E-1)[&rate=5.767919015608025E-4]:6.333286971742E-2)[&rate=5.767919015608025E-4]:1.104894555859E-1)[&rate=5.767919015608025E-4]:8.311413730729E-2)[&rate=5.767919015608025E-4]:1.344803828852E-2)[&rate=5.767919015608025E-4]:3.988915676317E-1)[&rate=5.767919015608025E-4]:3.180011850511E-3,((((10[&rate=5.767919015608025E-4]:7.166649421108E-1,55[&rate=5.767919015608025E-4]:6.974868599191E-1)[&rate=5.767919015608025E-4]:2.814439283687E-2,(21[&rate=5.767919015608025E-4]:4.915853664744E-1,(18[&rate=5.767919015608025E-4]:3.626342607897E-1,23[&rate=5.767919015608025E-4]:3.818123429814E-1)[&rate=5.767919015608025E-4]:1.207319276026E-1)[&rate=5.767919015608025E-4]:3.381554753226E-1)[&rate=5.767919015608025E-4]:3.446536356522E-1,39[&rate=5.767919015608025E-4]:2.370954594241E-2)[&rate=5.767919015608025E-4]:1.060513991116E-2,((1[&rate=5.767919015608025E-4]:6.385829124974E-2,(19[&rate=5.767919015608025E-4]:7.570189946422E-1,26[&rate=5.767919015608025E-4]:7.816765288886E-1)[&rate=5.767919015608025E-4]:6.848313222406E-2)[&rate=5.767919015608025E-4]:1.378486719463E-2,22[&rate=5.767919015608025E-4]:8.584650762526E-1)[&rate=5.767919015608025E-4]:3.374934452173E-1)[&rate=5.767919015608025E-4]:3.124386782626E-2)[&rate=5.767919015608025E-4]:3.594766280134E-2)[&rate=5.767919015608025E-4]:2.267195030372E-1)[&rate=5.767919015608025E-4]:1.158862659836E0,38[&rate=5.767919015608025E-4]:1.4816089273E0)[&rate=5.767919015608025E-4]:1.650833729301E-1,(((((62[&rate=5.767919015608025E-4]:5.667320481278E-1,34[&rate=5.767919015608025E-4]:4.383167475813E-1)[&rate=5.767919015608025E-4]:3.841208983388E-4,30[&rate=5.767919015608025E-4]:5.097391198458E-1)[&rate=5.767919015608025E-4]:1.616812215251E-3,61[&rate=5.767919015608025E-4]:6.31574511296E-1)[&rate=5.767919015608025E-4]:3.037130073956E-2,(29[&rate=5.767919015608025E-4]:5.043634610685E-1,14[&rate=5.767919015608025E-4]:2.589856387186E0)[&rate=5.767919015608025E-4]:3.736377173211E-2)[&rate=5.767919015608025E-4]:5.398438349454E-2,((((7[&rate=5.767919015608025E-4]:1.529241695094E-1,6[&rate=5.767919015608025E-4]:1.529241695094E-1)[&rate=5.767919015608025E-4]:3.152802364626E-1,24[&rate=5.767919015608025E-4]:5.750537210405E-1)[&rate=5.767919015608025E-4]:4.022381452724E-2,(28[&rate=5.767919015608025E-4]:5.147319151298E-1,(20[&rate=5.767919015608025E-4]:3.600901343382E-1,25[&rate=5.767919015608025E-4]:3.765284905026E-1)[&rate=5.767919015608025E-4]:9.98472602436E-2)[&rate=5.767919015608025E-4]:1.443812368763E-1)[&rate=5.767919015608025E-4]:1.940936468367E-1,2[&rate=5.767919015608025E-4]:6.258095385688E-1)[&rate=5.767919015608025E-4]:1.926627880556E0)[&rate=5.767919015608025E-4]:7.781652494105E-2)[&rate=5.767919015608025E-4]:1.834929763434E-1)[&rate=5.767919015608025E-4]:5.039261397127E-2,(32[&rate=5.767919015608025E-4]:6.966754782661E-1,(31[&rate=5.767919015608025E-4]:5.684200930032E-1,37[&rate=5.767919015608025E-4]:5.684200930032E-1)[&rate=5.767919015608025E-4]:4.355593171085E-2)[&rate=5.767919015608025E-4]:3.500825155798E-1);
tree STATE_26738000 [&joint=-18001.662703165104,lnP=-18001.662703165104] = [&R] (((32[&rate=5.802281615395272E-4]:6.625890495965E-1,(31[&rate=5.802281615395272E-4]:5.652527999691E-1,37[&rate=5.802281615395272E-4]:5.652527999691E-1)[&rate=5.802281615395272E-4]:1.263679607537E-2)[&rate=5.802281615395272E-4]:1.108810639189E-1,((33[&rate=5.802281615395272E-4]:6.245750921108E-1,36[&rate=5.802281615395272E-4]:6.600942177937E-1)[&rate=5.802281615395272E-4]:1.015204949252E-1,((((14[&rate=5.802281615395272E-4]:2.553707308513E0,30[&rate=5.802281615395272E-4]:4.682143823955E-1)[&rate=5.802281615395272E-4]:7.340978427146E-2,62[&rate=5.802281615395272E-4]:5.990012158473E-1)[&rate=5.802281615395272E-4]:4.639031132156E-2,(29[&rate=5.802281615395272E-4]:5.640396979347E-1,(34[&rate=5.802281615395272E-4]:4.660174783379E-1,(((((7[&rate=5.802281615395272E-4]:2.388326742281E-1,6[&rate=5.802281615395272E-4]:2.388326742281E-1)[&rate=5.802281615395272E-4]:2.647801625382E-1,24[&rate=5.802281615395272E-4]:6.104621518348E-1)[&rate=5.802281615395272E-4]:5.385772490868E-2,(28[&rate=5.802281615395272E-4]:6.621526086289E-1,(20[&rate=5.802281615395272E-4]:4.040297448514E-1,25[&rate=5.802281615395272E-4]:4.204681010158E-1)[&rate=5.802281615395272E-4]:2.033283432294E-1)[&rate=5.802281615395272E-4]:4.600288455299E-2)[&rate=5.802281615395272E-4]:1.440171601199E-1,2[&rate=5.802281615395272E-4]:6.247753930277E-1)[&rate=5.802281615395272E-4]:1.848276740814E0,61[&rate=5.802281615395272E-4]:6.365449102472E-1)[&rate=5.802281615395272E-4]:2.072939869187E-2)[&rate=5.802281615395272E-4]:2.69839682306E-2)[&rate=5.802281615395272E-4]:2.397478005383E-2)[&rate=5.802281615395272E-4]:1.153728619759E-2,((((5[&rate=5.802281615395272E-4]:5.070063159585E-1,(16[&rate=5.802281615395272E-4]:5.596211564146E-1,(9[&rate=5.802281615395272E-4]:4.102494300383E-1,13[&rate=5.802281615395272E-4]:4.486055944218E-1)[&rate=5.802281615395272E-4]:1.027963839105E-1)[&rate=5.802281615395272E-4]:1.039885817407E-2)[&rate=5.802281615395272E-4]:6.944703736569E-1,3[&rate=5.802281615395272E-4]:1.149421895095E0)[&rate=5.802281615395272E-4]:2.758339225778E-2,(((((10[&rate=5.802281615395272E-4]:4.8090670879E-1,55[&rate=5.802281615395272E-4]:4.617286265982E-1)[&rate=5.802281615395272E-4]:1.995095964184E-1,(21[&rate=5.802281615395272E-4]:6.728421066927E-1,(18[&rate=5.802281615395272E-4]:3.631681500672E-1,23[&rate=5.802281615395272E-4]:3.82346232259E-1)[&rate=5.802281615395272E-4]:3.014547785433E-1)[&rate=5.802281615395272E-4]:9.250570536492E-2)[&rate=5.802281615395272E-4]:4.176219531122E-1,39[&rate=5.802281615395272E-4]:3.228483366308E-2)[&rate=5.802281615395272E-4]:3.401960804851E-2,((1[&rate=5.802281615395272E-4]:5.31745595756E-2,(19[&rate=5.802281615395272E-4]:6.113414936112E-1,26[&rate=5.802281615395272E-4]:6.359990278576E-1)[&rate=5.802281615395272E-4]:2.034769015809E-1)[&rate=5.802281615395272E-4]:1.034074606018E-2,22[&rate=5.802281615395272E-4]:8.44337223444E-1)[&rate=5.802281615395272E-4]:3.836110538839E-1)[&rate=5.802281615395272E-4]:2.805955497448E-2,((((63[&rate=5.802281615395272E-4]:2.835947136249E-1,58[&rate=5.802281615395272E-4]:2.808549875975E-1)[&rate=5.802281615395272E-4]:5.102568106102E-1,((51[&rate=5.802281615395272E-4]:6.078806007985E-1,((11[&rate=5.802281615395272E-4]:5.428243857607E-1,17[&rate=5.802281615395272E-4]:5.811805501444E-1)[&rate=5.802281615395272E-4]:1.100089761224E-1,((((48[&rate=5.802281615395272E-4]:4.140224269969E-1,(40[&rate=5.802281615395272E-4]:2.521062143928E-1,50[&rate=5.802281615395272E-4]:1.9183224179E-1)[&rate=5.802281615395272E-4]:1.39998404385E-1)[&rate=5.802281615395272E-4]:5.095018503086E-2,45[&rate=5.802281615395272E-4]:4.622328860004E-1)[&rate=5.802281615395272E-4]:1.329722161363E-2,43[&rate=5.802281615395272E-4]:4.563520254223E-1)[&rate=5.802281615395272E-4]:7.69465578245E-2,44[&rate=5.802281615395272E-4]:5.305588572194E-1)[&rate=5.802281615395272E-4]:9.761697041721E-2)[&rate=5.802281615395272E-4]:3.723901973729E-2)[&rate=5.802281615395272E-4]:1.038304842775E-1,((47[&rate=5.802281615395272E-4]:2.714946494452E-1,(42[&rate=5.802281615395272E-4]:2.337366893622E-1,54[&rate=5.802281615395272E-4]:4.255175112799E-1)[&rate=5.802281615395272E-4]:2.131960391865E-2)[&rate=5.802281615395272E-4]:3.720756584651E-1,52[&rate=5.802281615395272E-4]:5.668579791432E-1)[&rate=5.802281615395272E-4]:1.448531059329E-1)[&rate=5.802281615395272E-4]:4.378427477528E-2)[&rate=5.802281615395272E-4]:8.651662700466E-2,((((49[&rate=5.802281615395272E-4]:6.835803863013E-1,(27[&rate=5.802281615395272E-4]:4.40353021032E-1,4[&rate=5.802281615395272E-4]:2.67750281306E-1)[&rate=5.802281615395272E-4]:3.582958584201E-1)[&rate=5.802281615395272E-4]:6.719010585975E-3,(53[&rate=5.802281615395272E-4]:6.456374304502E-1,8[&rate=5.802281615395272E-4]:6.346785263406E-1)[&rate=5.802281615395272E-4]:4.740169246465E-2)[&rate=5.802281615395272E-4]:1.407952754443E-2,(15[&rate=5.802281615395272E-4]:5.634297584769E-1,12[&rate=5.802281615395272E-4]:5.250735940932E-1)[&rate=5.802281615395272E-4]:1.793053303385E-1)[&rate=5.802281615395272E-4]:4.493890463858E-3,(46[&rate=5.802281615395272E-4]:5.129404038683E-1,41[&rate=5.802281615395272E-4]:4.910225956492E-1)[&rate=5.802281615395272E-4]:1.904529589726E-1)[&rate=5.802281615395272E-4]:2.153309527823E-1)[&rate=5.802281615395272E-4]:2.183499956078E-1,((59[&rate=5.802281615395272E-4]:4.703679901067E-1,(60[&rate=5.802281615395272E-4]:4.287050390338E-1,56[&rate=5.802281615395272E-4]:4.259653130062E-1)[&rate=5.802281615395272E-4]:4.714240312786E-2)[&rate=5.802281615395272E-4]:2.283880255701E-1,57[&rate=5.802281615395272E-4]:7.042354677318E-1)[&rate=5.802281615395272E-4]:6.109210352801E-1)[&rate=5.802281615395272E-4]:2.578283614E-2)[&rate=5.802281615395272E-4]:8.538101669402E-2)[&rate=5.802281615395272E-4]:1.304182236994E0,38[&rate=5.802281615395272E-4]:1.478447798319E0)[&rate=5.802281615395272E-4]:9.426812486103E-2)[&rate=5.802281615395272E-4]:1.178972448919E-2)[&rate=5.802281615395272E-4]:2.278436254501E-2)[&rate=5.802281615395272E-4]:8.817501334735E-3,35[&rate=5.802281615395272E-4]:7.713586531014E-1);
tree STATE_26740000 [&joint=-18007.97402643568,lnP=-18007.97402643568] = [&R] ((((33[&rate=6.253269327471467E-4]:6.274197572937E-1,36[&rate=6.253269327471467E-4]:6.629388829765E-1)[&rate=6.253269327471467E-4]:1.92272961819E-1,((34[&rate=6.253269327471467E-4]:4.670613435865E-1,((((((9[&rate=6.253269327471467E-4]:2.315434593697E-1,13[&rate=6.253269327471467E-4]:2.698996237532E-1)[&rate=6.253269327471467E-4]:1.844930615848E-1,5[&rate=6.253269327471467E-4]:3.995981647902E-1)[&rate=6.253269327471467E-4]:4.695349174155E-3,16[&rate=6.253269327471467E-4]:4.673072125944E-1)[&rate=6.253269327471467E-4]:3.513064288529E-1,3[&rate=6.253269327471467E-4]:7.035451482968E-1)[&rate=6.253269327471467E-4]:4.782585237771E-1,((((63[&rate=6.253269327471467E-4]:2.47760784449E-1,58[&rate=6.253269327471467E-4]:2.450210584217E-1)[&rate=6.253269327471467E-4]:6.204154885766E-1,((((43[&rate=6.253269327471467E-4]:3.117970085274E-1,44[&rate=6.253269327471467E-4]:3.090572825E-1)[&rate=6.253269327471467E-4]:2.416356957352E-1,(45[&rate=6.253269327471467E-4]:5.177060694637E-1,(48[&rate=6.253269327471467E-4]:4.471122730161E-1,(40[&rate=6.253269327471467E-4]:1.829495215908E-1,50[&rate=6.253269327471467E-4]:1.22675548988E-1)[&rate=6.253269327471467E-4]:2.422449432062E-1)[&rate=6.253269327471467E-4]:7.333352247494E-2)[&rate=6.253269327471467E-4]:5.490471699058E-2)[&rate=6.253269327471467E-4]:1.467310964342E-1,(51[&rate=6.253269327471467E-4]:4.563260937807E-1,(11[&rate=6.253269327471467E-4]:3.307520188451E-1,17[&rate=6.253269327471467E-4]:3.691081832288E-1)[&rate=6.253269327471467E-4]:2.077658557574E-1)[&rate=6.253269327471467E-4]:1.835637343133E-1)[&rate=6.253269327471467E-4]:4.085033228841E-2,(52[&rate=6.253269327471467E-4]:4.397346705622E-1,((47[&rate=6.253269327471467E-4]:2.791441358823E-1,42[&rate=6.253269327471467E-4]:2.62705779718E-1)[&rate=6.253269327471467E-4]:1.484465947718E-2,54[&rate=6.253269327471467E-4]:4.693312611129E-1)[&rate=6.253269327471467E-4]:2.224582039699E-1)[&rate=6.253269327471467E-4]:2.410054898201E-1)[&rate=6.253269327471467E-4]:1.490799482596E-1)[&rate=6.253269327471467E-4]:2.025580157732E-1,((53[&rate=6.253269327471467E-4]:6.875740782263E-1,(15[&rate=6.253269327471467E-4]:3.086587291505E-1,12[&rate=6.253269327471467E-4]:2.703025647668E-1)[&rate=6.253269327471467E-4]:4.14531787432E-1)[&rate=6.253269327471467E-4]:7.696770804553E-2,(((46[&rate=6.253269327471467E-4]:4.196557303671E-1,41[&rate=6.253269327471467E-4]:3.97737922148E-1)[&rate=6.253269327471467E-4]:8.908658788342E-2,(8[&rate=6.253269327471467E-4]:4.654139812918E-1,(27[&rate=6.253269327471467E-4]:3.810398577304E-1,4[&rate=6.253269327471467E-4]:2.084371180044E-1)[&rate=6.253269327471467E-4]:2.076617947943E-1)[&rate=6.253269327471467E-4]:4.058861093139E-2)[&rate=6.253269327471467E-4]:1.337040853665E-1,49[&rate=6.253269327471467E-4]:6.479258556718E-1)[&rate=6.253269327471467E-4]:1.138762045725E-1)[&rate=6.253269327471467E-4]:3.527678449928E-1)[&rate=6.253269327471467E-4]:1.12984656852E-1,(((39[&rate=6.253269327471467E-4]:3.56072176717E-2,((1[&rate=6.253269327471467E-4]:7.464036538705E-2,(19[&rate=6.253269327471467E-4]:8.014941020829E-1,26[&rate=6.253269327471467E-4]:8.261516363294E-1)[&rate=6.253269327471467E-4]:3.479009892063E-2)[&rate=6.253269327471467E-4]:3.680950122708E-2,22[&rate=6.253269327471467E-4]:8.922717844224E-1)[&rate=6.253269327471467E-4]:3.049792688657E-1)[&rate=6.253269327471467E-4]:3.892266211278E-2,((21[&rate=6.253269327471467E-4]:5.455627961263E-1,(18[&rate=6.253269327471467E-4]:4.065647682691E-1,23[&rate=6.253269327471467E-4]:4.257428504609E-1)[&rate=6.253269327471467E-4]:1.307788497751E-1)[&rate=6.253269327471467E-4]:2.947705873954E-1,(55[&rate=6.253269327471467E-4]:4.98131736868E-1,10[&rate=6.253269327471467E-4]:5.173098190597E-1)[&rate=6.253269327471467E-4]:2.380920576128E-1)[&rate=6.253269327471467E-4]:3.848814277695E-1)[&rate=6.253269327471467E-4]:5.865186015779E-2,(((60[&rate=6.253269327471467E-4]:3.816434989097E-1,59[&rate=6.253269327471467E-4]:3.761640468548E-1)[&rate=6.253269327471467E-4]:1.249079717568E-1,56[&rate=6.253269327471467E-4]:5.038117446389E-1)[&rate=6.253269327471467E-4]:2.685008390333E-1,57[&rate=6.253269327471467E-4]:7.750523096998E-1)[&rate=6.253269327471467E-4]:6.047047727083E-1)[&rate=6.253269327471467E-4]:2.040021940724E-2)[&rate=6.253269327471467E-4]:3.096143875172E-2)[&rate=6.253269327471467E-4]:2.23303320157E-1,38[&rate=6.253269327471467E-4]:4.023672662033E-1)[&rate=6.253269327471467E-4]:1.108896487743E0)[&rate=6.253269327471467E-4]:1.729057259804E-2,((62[&rate=6.253269327471467E-4]:5.895473778259E-1,(14[&rate=6.253269327471467E-4]:2.616015224111E0,((61[&rate=6.253269327471467E-4]:6.448771229925E-1,30[&rate=6.253269327471467E-4]:5.246585437576E-1)[&rate=6.253269327471467E-4]:1.485196669827E-3,29[&rate=6.253269327471467E-4]:5.261437404274E-1)[&rate=6.253269327471467E-4]:4.378557566558E-3)[&rate=6.253269327471467E-4]:1.648030651603E-3)[&rate=6.253269327471467E-4]:4.827286683187E-3,(((20[&rate=6.253269327471467E-4]:4.423423307109E-1,25[&rate=6.253269327471467E-4]:4.587806868753E-1)[&rate=6.253269327471467E-4]:2.325372015897E-1,(28[&rate=6.253269327471467E-4]:6.838476023033E-1,((7[&rate=6.253269327471467E-4]:2.629290826584E-1,6[&rate=6.253269327471467E-4]:2.629290826584E-1)[&rate=6.253269327471467E-4]:2.352471107826E-1,24[&rate=6.253269327471467E-4]:6.050255085095E-1)[&rate=6.253269327471467E-4]:3.498647735539E-2)[&rate=6.253269327471467E-4]:4.582645054543E-2)[&rate=6.253269327471467E-4]:1.236056359671E-1,2[&rate=6.253269327471467E-4]:6.258824285417E-1)[&rate=6.253269327471467E-4]:1.867840989616E0)[&rate=6.253269327471467E-4]:1.839255222194E-2)[&rate=6.253269327471467E-4]:1.495484532013E-1)[&rate=6.253269327471467E-4]:1.270872226698E-1,35[&rate=6.253269327471467E-4]:9.604411439681E-1)[&rate=6.253269327471467E-4]:9.180748812892E-2,(32[&rate=6.253269327471467E-4]:6.829045238927E-1,(31[&rate=6.253269327471467E-4]:5.680982836937E-1,37[&rate=6.253269327471467E-4]:5.680982836937E-1)[&rate=6.253269327471467E-4]:3.0106786647E-2)[&rate=6.253269327471467E-4]:3.80273069953E-1);
tree STATE_26742000 [&joint=-18013.063758787517,lnP=-18013.063758787517] = [&R] ((((((30[&rate=6.197685316478364E-4]:5.163187347024E-1,((61[&rate=6.197685316478364E-4]:6.164777817969E-1,(((((7[&rate=6.197685316478364E-4]:1.789136910675E-1,6[&rate=6.197685316478364E-4]:1.789136910675E-1)[&rate=6.197685316478364E-4]:3.650116769752E-1,24[&rate=6.197685316478364E-4]:6.507746831112E-1)[&rate=6.197685316478364E-4]:7.46285409668E-2,28[&rate=6.197685316478364E-4]:7.692388405164E-1)[&rate=6.197685316478364E-4]:4.520068654637E-2,(20[&rate=6.197685316478364E-4]:6.122809736099E-1,25[&rate=6.197685316478364E-4]:6.287193297743E-1)[&rate=6.197685316478364E-4]:1.473640329048E-1)[&rate=6.197685316478364E-4]:6.528547870682E-2,2[&rate=6.197685316478364E-4]:6.523277454955E-1)[&rate=6.197685316478364E-4]:1.800657259896E0)[&rate=6.197685316478364E-4]:1.695258127737E-2,(62[&rate=6.197685316478364E-4]:5.69525944297E-1,14[&rate=6.197685316478364E-4]:2.597641821234E0)[&rate=6.197685316478364E-4]:1.062888722705E-3)[&rate=6.197685316478364E-4]:3.106950862997E-3)[&rate=6.197685316478364E-4]:1.782319046421E-3,(((((5[&rate=6.197685316478364E-4]:4.175943840254E-1,16[&rate=6.197685316478364E-4]:4.806080826555E-1)[&rate=6.197685316478364E-4]:1.765925344241E-1,(9[&rate=6.197685316478364E-4]:2.573983969122E-1,13[&rate=6.197685316478364E-4]:2.957545612956E-1)[&rate=6.197685316478364E-4]:3.532268777017E-1)[&rate=6.197685316478364E-4]:4.990809441196E-1,3[&rate=6.197685316478364E-4]:1.041213068049E0)[&rate=6.197685316478364E-4]:1.507894177711E-1,(((39[&rate=6.197685316478364E-4]:4.311593197767E-2,((1[&rate=6.197685316478364E-4]:6.430430915654E-2,(19[&rate=6.197685316478364E-4]:3.551603133605E-1,26[&rate=6.197685316478364E-4]:3.798178476069E-1)[&rate=6.197685316478364E-4]:4.707878314126E-1)[&rate=6.197685316478364E-4]:7.891877003941E-2,22[&rate=6.197685316478364E-4]:9.240449970042E-1)[&rate=6.197685316478364E-4]:2.807147705899E-1)[&rate=6.197685316478364E-4]:1.334670233035E-2,((21[&rate=6.197685316478364E-4]:6.266710348549E-1,(18[&rate=6.197685316478364E-4]:3.655728560206E-1,23[&rate=6.197685316478364E-4]:3.847509382123E-1)[&rate=6.197685316478364E-4]:2.528790007523E-1)[&rate=6.197685316478364E-4]:1.837565897739E-1,(55[&rate=6.197685316478364E-4]:6.662836380849E-1,10[&rate=6.197685316478364E-4]:6.854617202766E-1)[&rate=6.197685316478364E-4]:4.0034397503E-2)[&rate=6.197685316478364E-4]:3.967199411859E-1)[&rate=6.197685316478364E-4]:5.064439902999E-2,((((60[&rate=6.197685316478364E-4]:3.409644399086E-1,59[&rate=6.197685316478364E-4]:3.354849878536E-1)[&rate=6.197685316478364E-4]:1.43495372562E-1,56[&rate=6.197685316478364E-4]:4.817200864429E-1)[&rate=6.197685316478364E-4]:2.112996456708E-1,57[&rate=6.197685316478364E-4]:6.957594581413E-1)[&rate=6.197685316478364E-4]:5.630431117351E-1,((((((43[&rate=6.197685316478364E-4]:4.050893481881E-1,44[&rate=6.197685316478364E-4]:4.023496221608E-1)[&rate=6.197685316478364E-4]:8.100454411269E-2,45[&rate=6.197685316478364E-4]:5.052719744925E-1)[&rate=6.197685316478364E-4]:1.936928961778E-1,(48[&rate=6.197685316478364E-4]:5.057590416804E-1,(40[&rate=6.197685316478364E-4]:2.351738890348E-1,50[&rate=6.197685316478364E-4]:1.74899916432E-1)[&rate=6.197685316478364E-4]:2.486673444265E-1)[&rate=6.197685316478364E-4]:1.959455550173E-1)[&rate=6.197685316478364E-4]:5.873183424433E-2,52[&rate=6.197685316478364E-4]:6.782446501201E-1)[&rate=6.197685316478364E-4]:1.438423966379E-1,((51[&rate=6.197685316478364E-4]:2.44694999886E-1,(11[&rate=6.197685316478364E-4]:3.023116452959E-1,17[&rate=6.197685316478364E-4]:3.406678096796E-1)[&rate=6.197685316478364E-4]:2.457513541196E-2)[&rate=6.197685316478364E-4]:4.882354689408E-1,((63[&rate=6.197685316478364E-4]:3.245153695505E-1,58[&rate=6.197685316478364E-4]:3.217756435232E-1)[&rate=6.197685316478364E-4]:3.58400634293E-1,((42[&rate=6.197685316478364E-4]:2.893681426895E-1,54[&rate=6.197685316478364E-4]:4.811489646073E-1)[&rate=6.197685316478364E-4]:1.449222062249E-2,47[&rate=6.197685316478364E-4]:3.202987194764E-1)[&rate=6.197685316478364E-4]:4.009734487506E-1)[&rate=6.197685316478364E-4]:8.837062936696E-2)[&rate=6.197685316478364E-4]:8.915657793116E-2)[&rate=6.197685316478364E-4]:1.258018259747E-1,(((49[&rate=6.197685316478364E-4]:2.722983827366E-1,8[&rate=6.197685316478364E-4]:2.640792046545E-1)[&rate=6.197685316478364E-4]:3.133835284714E-1,(27[&rate=6.197685316478364E-4]:3.583369587451E-1,4[&rate=6.197685316478364E-4]:1.857342190191E-1)[&rate=6.197685316478364E-4]:3.424134456136E-1)[&rate=6.197685316478364E-4]:1.282999142249E-1,((15[&rate=6.197685316478364E-4]:5.734662582602E-1,12[&rate=6.197685316478364E-4]:5.351100938765E-1)[&rate=6.197685316478364E-4]:6.04079537627E-2,(46[&rate=6.197685316478364E-4]:5.266725318243E-1,(41[&rate=6.197685316478364E-4]:1.496712009389E-1,53[&rate=6.197685316478364E-4]:1.798081872403E-1)[&rate=6.197685316478364E-4]:3.550835226662E-1)[&rate=6.197685316478364E-4]:6.336606376018E-2)[&rate=6.197685316478364E-4]:1.184637777937E-1)[&rate=6.197685316478364E-4]:3.160988281217E-1)[&rate=6.197685316478364E-4]:5.611917659565E-2)[&rate=6.197685316478364E-4]:9.487980592735E-2)[&rate=6.197685316478364E-4]:8.763517850914E-2)[&rate=6.197685316478364E-4]:1.064073065235E-1,38[&rate=6.197685316478364E-4]:2.956700663157E-1)[&rate=6.197685316478364E-4]:1.195595146427E0)[&rate=6.197685316478364E-4]:1.03295991109E-3,(34[&rate=6.197685316478364E-4]:4.346879741781E-1,29[&rate=6.197685316478364E-4]:5.057262255443E-1)[&rate=6.197685316478364E-4]:1.340778811562E-2)[&rate=6.197685316478364E-4]:4.7376808613E-2,35[&rate=6.197685316478364E-4]:6.949261228192E-1)[&rate=6.197685316478364E-4]:1.28141873322E-2,(33[&rate=6.197685316478364E-4]:6.195786044487E-1,36[&rate=6.197685316478364E-4]:6.550977301315E-1)[&rate=6.197685316478364E-4]:7.450050351708E-2)[&rate=6.197685316478364E-4]:1.794109989866E-1,(32[&rate=6.197685316478364E-4]:7.100884490934E-1,(31[&rate=6.197685316478364E-4]:4.928385726777E-1,37[&rate=6.197685316478364E-4]:4.928385726777E-1)[&rate=6.197685316478364E-4]:1.325504228637E-1)[&rate=6.197685316478364E-4]:1.879918217933E-1);
tree STATE_26744000 [&joint=-18018.71141754278,lnP=-18018.71141754278] = [&R] ((((33[&rate=4.985189426520612E-4]:6.260918143788E-1,36[&rate=4.985189426520612E-4]:6.616109400617E-1)[&rate=4.985189426520612E-4]:1.142822346079E-1,35[&rate=4.985189426520612E-4]:7.540352511724E-1)[&rate=4.985189426520612E-4]:4.289270871996E-2,((29[&rate=4.985189426520612E-4]:5.299657117434E-1,((((((9[&rate=4.985189426520612E-4]:6.762797051802E-1,13[&rate=4.985189426520612E-4]:7.146358695636E-1)[&rate=4.985189426520612E-4]:2.658888066662E-1,(16[&rate=4.985189426520612E-4]:7.444050138146E-1,5[&rate=4.985189426520612E-4]:6.813913151845E-1)[&rate=4.985189426520612E-4]:2.443388404975E-1)[&rate=4.985189426520612E-4]:2.095556951124E-1,3[&rate=4.985189426520612E-4]:1.083231056274E0)[&rate=4.985189426520612E-4]:5.089791613598E-2,(((52[&rate=4.985189426520612E-4]:6.798083238839E-1,((51[&rate=4.985189426520612E-4]:3.429952745273E-1,(11[&rate=4.985189426520612E-4]:2.399803761124E-1,17[&rate=4.985189426520612E-4]:2.783365404961E-1)[&rate=4.985189426520612E-4]:1.852066792368E-1)[&rate=4.985189426520612E-4]:2.777839592449E-1,((((43[&rate=4.985189426520612E-4]:3.880602248457E-1,44[&rate=4.985189426520612E-4]:3.853204988183E-1)[&rate=4.985189426520612E-4]:4.790563557633E-2,45[&rate=4.985189426520612E-4]:4.551439426138E-1)[&rate=4.985189426520612E-4]:1.379274532229E-1,(48[&rate=4.985189426520612E-4]:5.939827523352E-1,(40[&rate=4.985189426520612E-4]:1.958554519129E-1,50[&rate=4.985189426520612E-4]:1.355814793101E-1)[&rate=4.985189426520612E-4]:3.762094922032E-1)[&rate=4.985189426520612E-4]:1.828369528794E-3)[&rate=4.985189426520612E-4]:6.616949865055E-2,((63[&rate=4.985189426520612E-4]:2.337723186328E-1,58[&rate=4.985189426520612E-4]:2.310325926055E-1)[&rate=4.985189426520612E-4]:3.049902112475E-1,((54[&rate=4.985189426520612E-4]:4.409809783021E-1,47[&rate=4.985189426520612E-4]:2.656385125488E-1)[&rate=4.985189426520612E-4]:4.812015241557E-3,42[&rate=4.985189426520612E-4]:2.54012171626E-1)[&rate=4.985189426520612E-4]:3.066681664734E-1)[&rate=4.985189426520612E-4]:7.938247419612E-2)[&rate=4.985189426520612E-4]:4.099039407947E-2)[&rate=4.985189426520612E-4]:5.902909011175E-2)[&rate=4.985189426520612E-4]:1.731799633175E-1,(((46[&rate=4.985189426520612E-4]:3.328438707178E-1,41[&rate=4.985189426520612E-4]:3.109260624987E-1)[&rate=4.985189426520612E-4]:3.475704521873E-1,49[&rate=4.985189426520612E-4]:6.858937749598E-1)[&rate=4.985189426520612E-4]:6.410015001156E-2,(((15[&rate=4.985189426520612E-4]:5.762078734632E-1,12[&rate=4.985189426520612E-4]:5.378517090795E-1)[&rate=4.985189426520612E-4]:1.575930639607E-1,53[&rate=4.985189426520612E-4]:6.981844990677E-1)[&rate=4.985189426520612E-4]:1.510578343295E-2,(8[&rate=4.985189426520612E-4]:3.007282949559E-1,(27[&rate=4.985189426520612E-4]:2.957849932499E-1,4[&rate=4.985189426520612E-4]:1.231822535239E-1)[&rate=4.985189426520612E-4]:1.282309729389E-1)[&rate=4.985189426520612E-4]:4.016030834351E-1)[&rate=4.985189426520612E-4]:3.944336849828E-2)[&rate=4.985189426520612E-4]:1.851861430519E-1)[&rate=4.985189426520612E-4]:2.129170750927E-1,((((56[&rate=4.985189426520612E-4]:4.667286331511E-1,59[&rate=4.985189426520612E-4]:4.639889071238E-1)[&rate=4.985189426520612E-4]:3.226922743001E-2,60[&rate=4.985189426520612E-4]:5.017375866087E-1)[&rate=4.985189426520612E-4]:1.883933331677E-1,57[&rate=4.985189426520612E-4]:6.901309197764E-1)[&rate=4.985189426520612E-4]:6.287168239896E-1,((39[&rate=4.985189426520612E-4]:6.533999988848E-2,((1[&rate=4.985189426520612E-4]:1.244181669966E-1,(19[&rate=4.985189426520612E-4]:6.641915501213E-1,26[&rate=4.985189426520612E-4]:6.888490843678E-1)[&rate=4.985189426520612E-4]:2.218704524917E-1)[&rate=4.985189426520612E-4]:2.284564081056E-2,22[&rate=4.985189426520612E-4]:9.280857256153E-1)[&rate=4.985189426520612E-4]:2.988981098895E-1)[&rate=4.985189426520612E-4]:3.630015238203E-3,((21[&rate=4.985189426520612E-4]:6.628692206391E-1,(18[&rate=4.985189426520612E-4]:3.717546280547E-1,23[&rate=4.985189426520612E-4]:3.909327102464E-1)[&rate=4.985189426520612E-4]:2.828954145023E-1)[&rate=4.985189426520612E-4]:6.693571762006E-2,(55[&rate=4.985189426520612E-4]:4.963687658251E-1,10[&rate=4.985189426520612E-4]:5.155468480169E-1)[&rate=4.985189426520612E-4]:1.29326583393E-1)[&rate=4.985189426520612E-4]:4.898500083742E-1)[&rate=4.985189426520612E-4]:3.302386173509E-3)[&rate=4.985189426520612E-4]:1.852139076202E-3)[&rate=4.985189426520612E-4]:6.274415806081E-2)[&rate=4.985189426520612E-4]:1.210882326202E0,38[&rate=4.985189426520612E-4]:1.342271572585E0)[&rate=4.985189426520612E-4]:1.569638917487E-1,((61[&rate=4.985189426520612E-4]:6.041474351081E-1,14[&rate=4.985189426520612E-4]:2.56942178199E0)[&rate=4.985189426520612E-4]:3.865486754072E-2,62[&rate=4.985189426520612E-4]:5.799607725943E-1)[&rate=4.985189426520612E-4]:3.487581925709E-3)[&rate=4.985189426520612E-4]:3.89440640373E-3)[&rate=4.985189426520612E-4]:3.071547321203E-2,((34[&rate=4.985189426520612E-4]:4.361198716444E-1,30[&rate=4.985189426520612E-4]:5.071581230105E-1)[&rate=4.985189426520612E-4]:1.149741753479E-2,(((28[&rate=4.985189426520612E-4]:8.178657579275E-1,((7[&rate=4.985189426520612E-4]:1.350648058056E-1,6[&rate=4.985189426520612E-4]:1.350648058056E-1)[&rate=4.985189426520612E-4]:4.076992950119E-1,24[&rate=4.985189426520612E-4]:6.49613415886E-1)[&rate=4.985189426520612E-4]:1.244167256031E-1)[&rate=4.985189426520612E-4]:2.513839990226E-3,(20[&rate=4.985189426520612E-4]:3.969650043544E-1,25[&rate=4.985189426520612E-4]:4.134033605187E-1)[&rate=4.985189426520612E-4]:3.686200730153E-1)[&rate=4.985189426520612E-4]:1.09437613177E-1,2[&rate=4.985189426520612E-4]:7.024199508206E-1)[&rate=4.985189426520612E-4]:1.772961392554E0)[&rate=4.985189426520612E-4]:4.202564441007E-2)[&rate=4.985189426520612E-4]:1.078314743906E-1)[&rate=4.985189426520612E-4]:1.523041303859E-1,(32[&rate=4.985189426520612E-4]:6.849527940296E-1,(31[&rate=4.985189426520612E-4]:5.082966036229E-1,37[&rate=4.985189426520612E-4]:5.082966036229E-1)[&rate=4.985189426520612E-4]:9.195673685472E-2)[&rate=4.985189426520612E-4]:2.752082579974E-1);
tree STATE_26746000 [&joint=-17993.190154939075,lnP=-17993.190154939075] = [&R] ((((33[&rate=5.802971744171808E-4]:6.255571837576E-1,36[&rate=5.802971744171808E-4]:6.610763094405E-1)[&rate=5.802971744171808E-4]:2.437407306171E-2,35[&rate=5.802971744171808E-4]:6.635924590049E-1)[&rate=5.802971744171808E-4]:5.577897125573E-2,((61[&rate=5.802971744171808E-4]:6.373681053434E-1,(62[&rate=5.802971744171808E-4]:5.664493218198E-1,((((20[&rate=5.802971744171808E-4]:4.033284579329E-1,25[&rate=5.802971744171808E-4]:4.197668140973E-1)[&rate=5.802971744171808E-4]:3.577189808348E-1,(((7[&rate=5.802971744171808E-4]:1.515829402789E-1,6[&rate=5.802971744171808E-4]:1.515829402789E-1)[&rate=5.802971744171808E-4]:3.517192842926E-1,24[&rate=5.802971744171808E-4]:6.1015153964E-1)[&rate=5.802971744171808E-4]:1.587052132682E-1,28[&rate=5.802971744171808E-4]:8.126923693466E-1)[&rate=5.802971744171808E-4]:3.149589969274E-3)[&rate=5.802971744171808E-4]:4.52015394045E-1,2[&rate=5.802971744171808E-4]:1.040460093087E0)[&rate=5.802971744171808E-4]:1.42272835275E0,14[&rate=5.802971744171808E-4]:2.591955569125E0)[&rate=5.802971744171808E-4]:2.609629631578E-3)[&rate=5.802971744171808E-4]:8.077253469017E-3)[&rate=5.802971744171808E-4]:4.185133233722E-2,(30[&rate=5.802971744171808E-4]:5.524034497526E-1,(29[&rate=5.802971744171808E-4]:5.236486153566E-1,(((((3[&rate=5.802971744171808E-4]:4.427415520395E-1,16[&rate=5.802971744171808E-4]:5.578100451901E-1)[&rate=5.802971744171808E-4]:2.118935237428E-1,((9[&rate=5.802971744171808E-4]:3.561575770249E-1,13[&rate=5.802971744171808E-4]:3.945137414084E-1)[&rate=5.802971744171808E-4]:3.152828332924E-1,5[&rate=5.802971744171808E-4]:6.550020541529E-1)[&rate=5.802971744171808E-4]:5.168781614985E-2)[&rate=5.802971744171808E-4]:5.319361867293E-1,((((56[&rate=5.802971744171808E-4]:3.421682257389E-1,60[&rate=5.802971744171808E-4]:3.449079517665E-1)[&rate=5.802971744171808E-4]:1.090597689306E-1,59[&rate=5.802971744171808E-4]:4.484882686422E-1)[&rate=5.802971744171808E-4]:3.75683218724E-2,57[&rate=5.802971744171808E-4]:4.915360425695E-1)[&rate=5.802971744171808E-4]:8.602794959273E-1,((((1[&rate=5.802971744171808E-4]:3.742847170148E-2,(19[&rate=5.802971744171808E-4]:7.246176424091E-1,26[&rate=5.802971744171808E-4]:7.492751766556E-1)[&rate=5.802971744171808E-4]:7.445466490885E-2)[&rate=5.802971744171808E-4]:4.639242826725E-2,22[&rate=5.802971744171808E-4]:8.64642817777E-1)[&rate=5.802971744171808E-4]:3.747009642586E-1,(((21[&rate=5.802971744171808E-4]:5.904071742885E-1,(18[&rate=5.802971744171808E-4]:3.990941326023E-1,23[&rate=5.802971744171808E-4]:4.18272214794E-1)[&rate=5.802971744171808E-4]:1.830938636041E-1)[&rate=5.802971744171808E-4]:9.288126943125E-2,(55[&rate=5.802971744171808E-4]:4.176432782629E-1,10[&rate=5.802971744171808E-4]:4.368213604546E-1)[&rate=5.802971744171808E-4]:1.615355764159E-1)[&rate=5.802971744171808E-4]:5.059441062832E-1,39[&rate=5.802971744171808E-4]:3.854761849623E-2)[&rate=5.802971744171808E-4]:3.915232792301E-2)[&rate=5.802971744171808E-4]:2.288023946914E-2,((((52[&rate=5.802971744171808E-4]:6.014628991197E-1,(63[&rate=5.802971744171808E-4]:4.678168393883E-1,58[&rate=5.802971744171808E-4]:4.650771133609E-1)[&rate=5.802971744171808E-4]:1.720022241151E-1)[&rate=5.802971744171808E-4]:7.344991241917E-3,((47[&rate=5.802971744171808E-4]:2.529961378986E-1,42[&rate=5.802971744171808E-4]:2.365577817342E-1)[&rate=5.802971744171808E-4]:5.76841568351E-2,54[&rate=5.802971744171808E-4]:4.860227604871E-1)[&rate=5.802971744171808E-4]:3.748399243951E-1)[&rate=5.802971744171808E-4]:7.422257916247E-2,(((43[&rate=5.802971744171808E-4]:1.834855599766E-1,44[&rate=5.802971744171808E-4]:1.807458339492E-1)[&rate=5.802971744171808E-4]:3.433936980541E-1,(45[&rate=5.802971744171808E-4]:5.07574911776E-1,(48[&rate=5.802971744171808E-4]:4.191368587115E-1,(40[&rate=5.802971744171808E-4]:2.894654317982E-1,50[&rate=5.802971744171808E-4]:2.291914591954E-1)[&rate=5.802971744171808E-4]:1.077536186943E-1)[&rate=5.802971744171808E-4]:9.117777909188E-2)[&rate=5.802971744171808E-4]:3.848242844635E-2)[&rate=5.802971744171808E-4]:1.545884026457E-1,(51[&rate=5.802971744171808E-4]:4.209517328979E-1,(11[&rate=5.802971744171808E-4]:4.087015908602E-1,17[&rate=5.802971744171808E-4]:4.470577552439E-1)[&rate=5.802971744171808E-4]:9.444192285953E-2)[&rate=5.802971744171808E-4]:2.002419551757E-1)[&rate=5.802971744171808E-4]:6.183678145045E-2)[&rate=5.802971744171808E-4]:3.946910108381E-1,((8[&rate=5.802971744171808E-4]:5.211709765518E-1,((27[&rate=5.802971744171808E-4]:4.233050646299E-1,4[&rate=5.802971744171808E-4]:2.507023249039E-1)[&rate=5.802971744171808E-4]:2.095034767095E-1,53[&rate=5.802971744171808E-4]:5.204797742161E-1)[&rate=5.802971744171808E-4]:1.16501064453E-2)[&rate=5.802971744171808E-4]:1.930387780039E-1,((15[&rate=5.802971744171808E-4]:3.288048721263E-1,12[&rate=5.802971744171808E-4]:2.904487077427E-1)[&rate=5.802971744171808E-4]:4.288645372327E-1,((49[&rate=5.802971744171808E-4]:5.28981103175E-1,46[&rate=5.802971744171808E-4]:5.235016511203E-1)[&rate=5.802971744171808E-4]:5.097764163185E-2,41[&rate=5.802971744171808E-4]:5.525614845331E-1)[&rate=5.802971744171808E-4]:1.393545001685E-1)[&rate=5.802971744171808E-4]:3.115687662382E-3)[&rate=5.802971744171808E-4]:4.374843285463E-1)[&rate=5.802971744171808E-4]:1.463952744389E-2)[&rate=5.802971744171808E-4]:4.660010142682E-3)[&rate=5.802971744171808E-4]:8.407079250788E-2)[&rate=5.802971744171808E-4]:1.235152120499E0,38[&rate=5.802971744171808E-4]:1.418983656983E0)[&rate=5.802971744171808E-4]:6.080481095163E-2,34[&rate=5.802971744171808E-4]:4.355860575743E-1)[&rate=5.802971744171808E-4]:1.702430641616E-2)[&rate=5.802971744171808E-4]:2.875483439598E-2)[&rate=5.802971744171808E-4]:6.597408693088E-3)[&rate=5.802971744171808E-4]:3.19552712687E-2)[&rate=5.802971744171808E-4]:3.687702996849E-1,(32[&rate=5.802971744171808E-4]:7.417850776816E-1,(31[&rate=5.802971744171808E-4]:5.828186227431E-1,37[&rate=5.802971744171808E-4]:5.828186227431E-1)[&rate=5.802971744171808E-4]:7.426700138649E-2)[&rate=5.802971744171808E-4]:3.572856140127E-1);
tree STATE_26748000 [&joint=-17997.529335703846,lnP=-17997.529335703846] = [&R] ((((33[&rate=5.674547167472472E-4]:6.233315365982E-1,36[&rate=5.674547167472472E-4]:6.588506622811E-1)[&rate=5.674547167472472E-4]:9.812075695798E-3,35[&rate=5.674547167472472E-4]:6.468048144797E-1)[&rate=5.674547167472472E-4]:1.253888246665E-1,((37[&rate=5.674547167472472E-4]:4.990126425336E-1,31[&rate=5.674547167472472E-4]:4.990126425336E-1)[&rate=5.674547167472472E-4]:7.992787725424E-2,32[&rate=5.674547167472472E-4]:6.636399733399E-1)[&rate=5.674547167472472E-4]:1.194826275551E-1)[&rate=5.674547167472472E-4]:3.591437331428E-2,((61[&rate=5.674547167472472E-4]:6.569494102516E-1,(29[&rate=5.674547167472472E-4]:5.214125188599E-1,30[&rate=5.674547167472472E-4]:5.214125188599E-1)[&rate=5.674547167472472E-4]:1.531831215681E-2)[&rate=5.674547167472472E-4]:5.169118823253E-2,((((((20[&rate=5.674547167472472E-4]:3.304479170982E-1,25[&rate=5.674547167472472E-4]:3.468862732626E-1)[&rate=5.674547167472472E-4]:4.320893080544E-1,(28[&rate=5.674547167472472E-4]:8.119978459151E-1,((7[&rate=5.674547167472472E-4]:2.505209563346E-1,6[&rate=5.674547167472472E-4]:2.505209563346E-1)[&rate=5.674547167472472E-4]:2.522158453032E-1,24[&rate=5.674547167472472E-4]:6.095861167063E-1)[&rate=5.674547167472472E-4]:1.585761127704E-1)[&rate=5.674547167472472E-4]:5.33389978556E-3)[&rate=5.674547167472472E-4]:4.529112486776E-1,2[&rate=5.674547167472472E-4]:1.042845734104E0)[&rate=5.674547167472472E-4]:1.418120595354E0,14[&rate=5.674547167472472E-4]:2.589733452746E0)[&rate=5.674547167472472E-4]:2.672686130706E-2,(62[&rate=5.674547167472472E-4]:5.70155732323E-1,((((5[&rate=5.674547167472472E-4]:5.23503435674E-1,(9[&rate=5.674547167472472E-4]:2.872506852592E-1,13[&rate=5.674547167472472E-4]:3.256068496427E-1)[&rate=5.674547167472472E-4]:2.526911065791E-1)[&rate=5.674547167472472E-4]:1.949267581484E-1,(3[&rate=5.674547167472472E-4]:4.128496008794E-1,16[&rate=5.674547167472472E-4]:5.2791809403E-1)[&rate=5.674547167472472E-4]:2.535257984225E-1)[&rate=5.674547167472472E-4]:4.964605373985E-1,(((((60[&rate=5.674547167472472E-4]:4.206722550879E-1,59[&rate=5.674547167472472E-4]:4.151928030329E-1)[&rate=5.674547167472472E-4]:6.087681224384E-2,56[&rate=5.674547167472472E-4]:4.788093413041E-1)[&rate=5.674547167472472E-4]:2.867545580174E-1,57[&rate=5.674547167472472E-4]:7.683036253491E-1)[&rate=5.674547167472472E-4]:5.795126993476E-1,((((((42[&rate=5.674547167472472E-4]:2.940379912576E-1,54[&rate=5.674547167472472E-4]:4.858188131754E-1)[&rate=5.674547167472472E-4]:5.020143344141E-2,47[&rate=5.674547167472472E-4]:3.606777808634E-1)[&rate=5.674547167472472E-4]:3.335468495236E-1,52[&rate=5.674547167472472E-4]:6.175123016199E-1)[&rate=5.674547167472472E-4]:2.871914223468E-2,(63[&rate=5.674547167472472E-4]:2.699561476889E-1,58[&rate=5.674547167472472E-4]:2.672164216615E-1)[&rate=5.674547167472472E-4]:4.146314605494E-1)[&rate=5.674547167472472E-4]:8.000830999513E-2,(((45[&rate=5.674547167472472E-4]:5.353321142623E-1,(43[&rate=5.674547167472472E-4]:4.912342252441E-1,(48[&rate=5.674547167472472E-4]:4.020479020324E-1,(40[&rate=5.674547167472472E-4]:2.350225546431E-1,50[&rate=5.674547167472472E-4]:1.747485820403E-1)[&rate=5.674547167472472E-4]:1.451075391703E-1)[&rate=5.674547167472472E-4]:1.111041314307E-1)[&rate=5.674547167472472E-4]:2.491980682653E-2)[&rate=5.674547167472472E-4]:9.933531788234E-2,44[&rate=5.674547167472472E-4]:6.127496239256E-1)[&rate=5.674547167472472E-4]:1.192725952693E-1,(51[&rate=5.674547167472472E-4]:6.425953423635E-1,(11[&rate=5.674547167472472E-4]:6.019472559299E-1,17[&rate=5.674547167472472E-4]:6.403034203136E-1)[&rate=5.674547167472472E-4]:1.228398672555E-1)[&rate=5.674547167472472E-4]:3.189263025589E-2)[&rate=5.674547167472472E-4]:5.175178123028E-2)[&rate=5.674547167472472E-4]:3.145979665418E-1,(((15[&rate=5.674547167472472E-4]:4.613297532331E-1,12[&rate=5.674547167472472E-4]:4.229735888494E-1)[&rate=5.674547167472472E-4]:2.757329760193E-1,((49[&rate=5.674547167472472E-4]:5.816398365535E-1,8[&rate=5.674547167472472E-4]:5.734206584714E-1)[&rate=5.674547167472472E-4]:8.607193813408E-3,(53[&rate=5.674547167472472E-4]:5.470062457121E-1,(27[&rate=5.674547167472472E-4]:4.325073840718E-1,4[&rate=5.674547167472472E-4]:2.599046443458E-1)[&rate=5.674547167472472E-4]:2.268276287635E-1)[&rate=5.674547167472472E-4]:4.598051068233E-2)[&rate=5.674547167472472E-4]:1.084595345018E-1)[&rate=5.674547167472472E-4]:9.215759168516E-2,(41[&rate=5.674547167472472E-4]:5.439597773333E-1,46[&rate=5.674547167472472E-4]:5.658775855524E-1)[&rate=5.674547167472472E-4]:2.195071189467E-1)[&rate=5.674547167472472E-4]:3.321653446595E-1)[&rate=5.674547167472472E-4]:5.218408375707E-2)[&rate=5.674547167472472E-4]:3.047500311326E-2,((39[&rate=5.674547167472472E-4]:2.788787724573E-2,((1[&rate=5.674547167472472E-4]:2.657369695517E-2,(19[&rate=5.674547167472472E-4]:5.844086719231E-1,26[&rate=5.674547167472472E-4]:6.090662061696E-1)[&rate=5.674547167472472E-4]:2.038088606485E-1)[&rate=5.674547167472472E-4]:1.918024754637E-1,22[&rate=5.674547167472472E-4]:9.991980902271E-1)[&rate=5.674547167472472E-4]:1.90333622635E-1)[&rate=5.674547167472472E-4]:3.743618776092E-2,((21[&rate=5.674547167472472E-4]:5.49312090479E-1,(18[&rate=5.674547167472472E-4]:3.553511542653E-1,23[&rate=5.674547167472472E-4]:3.745292364571E-1)[&rate=5.674547167472472E-4]:1.857417581316E-1)[&rate=5.674547167472472E-4]:1.033361347459E-1,(55[&rate=5.674547167472472E-4]:3.39765996906E-1,10[&rate=5.674547167472472E-4]:3.589440790978E-1)[&rate=5.674547167472472E-4]:2.087726392779E-1)[&rate=5.674547167472472E-4]:5.633607712885E-1)[&rate=5.674547167472472E-4]:6.639192033751E-2)[&rate=5.674547167472472E-4]:3.385967738362E-2)[&rate=5.674547167472472E-4]:1.344819086812E-1,38[&rate=5.674547167472472E-4]:2.94578119354E-1)[&rate=5.674547167472472E-4]:1.191364722782E0)[&rate=5.674547167472472E-4]:1.818870479341E-2)[&rate=5.674547167472472E-4]:1.757806982237E-2,34[&rate=5.674547167472472E-4]:4.775072063922E-1)[&rate=5.674547167472472E-4]:3.987656149082E-2)[&rate=5.674547167472472E-4]:9.127069266495E-2);
tree STATE_26750000 [&joint=-18011.096873795796,lnP=-18011.096873795796] = [&R] (((((37[&rate=5.829715014567094E-4]:5.597470509938E-1,31[&rate=5.829715014567094E-4]:5.597470509938E-1)[&rate=5.829715014567094E-4]:2.038389340959E-2,32[&rate=5.829715014567094E-4]:6.648303979554E-1)[&rate=5.829715014567094E-4]:2.703925625975E-2,35[&rate=5.829715014567094E-4]:6.809406924665E-1)[&rate=5.829715014567094E-4]:3.045114465753E-2,(33[&rate=5.829715014567094E-4]:6.303476184447E-1,36[&rate=5.829715014567094E-4]:6.658667441276E-1)[&rate=5.829715014567094E-4]:6.738301649367E-2)[&rate=5.829715014567094E-4]:1.691997894434E-1,((((14[&rate=5.829715014567094E-4]:2.564660517536E0,(((20[&rate=5.829715014567094E-4]:3.45204193927E-1,25[&rate=5.829715014567094E-4]:3.616425500913E-1)[&rate=5.829715014567094E-4]:4.894245443867E-1,(28[&rate=5.829715014567094E-4]:8.39446412703E-1,((7[&rate=5.829715014567094E-4]:3.572992089063E-1,6[&rate=5.829715014567094E-4]:3.572992089063E-1)[&rate=5.829715014567094E-4]:2.974225848936E-1,24[&rate=5.829715014567094E-4]:7.615711088685E-1)[&rate=5.829715014567094E-4]:3.403968739614E-2)[&rate=5.829715014567094E-4]:4.997684615871E-2)[&rate=5.829715014567094E-4]:4.174531298601E-1,2[&rate=5.829715014567094E-4]:1.079479128448E0)[&rate=5.829715014567094E-4]:1.356414265801E0)[&rate=5.829715014567094E-4]:2.920485380489E-2,(62[&rate=5.829715014567094E-4]:4.883154517858E-1,34[&rate=5.829715014567094E-4]:3.599001512393E-1)[&rate=5.829715014567094E-4]:7.743404261833E-2)[&rate=5.829715014567094E-4]:1.865157888251E-2,((61[&rate=5.829715014567094E-4]:6.39068431649E-1,30[&rate=5.829715014567094E-4]:5.188498524141E-1)[&rate=5.829715014567094E-4]:2.875767601926E-3,29[&rate=5.829715014567094E-4]:5.21725620016E-1)[&rate=5.829715014567094E-4]:5.298404090301E-3)[&rate=5.829715014567094E-4]:2.917167846265E-3,((((5[&rate=5.829715014567094E-4]:6.68697507608E-1,(3[&rate=5.829715014567094E-4]:3.662590292044E-1,16[&rate=5.829715014567094E-4]:4.81327522355E-1)[&rate=5.829715014567094E-4]:2.503836838831E-1)[&rate=5.829715014567094E-4]:1.697575493216E-2,(9[&rate=5.829715014567094E-4]:4.50434570927E-1,13[&rate=5.829715014567094E-4]:4.887907353105E-1)[&rate=5.829715014567094E-4]:2.516770477775E-1)[&rate=5.829715014567094E-4]:5.382709621493E-1,(((((60[&rate=5.829715014567094E-4]:4.449682658793E-1,59[&rate=5.829715014567094E-4]:4.394888138243E-1)[&rate=5.829715014567094E-4]:2.276115607475E-2,56[&rate=5.829715014567094E-4]:4.649896959264E-1)[&rate=5.829715014567094E-4]:3.327356612323E-1,57[&rate=5.829715014567094E-4]:8.004650831863E-1)[&rate=5.829715014567094E-4]:5.491265260967E-1,((((1[&rate=5.829715014567094E-4]:1.526027575607E-1,(19[&rate=5.829715014567094E-4]:7.644973629626E-1,26[&rate=5.829715014567094E-4]:7.89154897209E-1)[&rate=5.829715014567094E-4]:1.497492302146E-1)[&rate=5.829715014567094E-4]:2.053637978399E-1,22[&rate=5.829715014567094E-4]:1.138788473209E0)[&rate=5.829715014567094E-4]:5.99788241765E-2,39[&rate=5.829715014567094E-4]:3.712346176895E-2)[&rate=5.829715014567094E-4]:1.050005135841E-3,((21[&rate=5.829715014567094E-4]:6.009008724533E-1,(18[&rate=5.829715014567094E-4]:3.724849351838E-1,23[&rate=5.829715014567094E-4]:3.916630173756E-1)[&rate=5.829715014567094E-4]:2.201967591874E-1)[&rate=5.829715014567094E-4]:1.242494249682E-1,(55[&rate=5.829715014567094E-4]:5.525657864364E-1,10[&rate=5.829715014567094E-4]:5.717438686281E-1)[&rate=5.829715014567094E-4]:6.847492194419E-2)[&rate=5.829715014567094E-4]:4.6370810099E-1)[&rate=5.829715014567094E-4]:6.484279991246E-2)[&rate=5.829715014567094E-4]:5.595272610274E-3,((((((43[&rate=5.829715014567094E-4]:2.924646721136E-1,45[&rate=5.829715014567094E-4]:3.116427543053E-1)[&rate=5.829715014567094E-4]:2.178457566185E-1,(40[&rate=5.829715014567094E-4]:9.511681015688E-2,50[&rate=5.829715014567094E-4]:3.484283755411E-2)[&rate=5.829715014567094E-4]:4.151936185752E-1)[&rate=5.829715014567094E-4]:1.19579684004E-1,48[&rate=5.829715014567094E-4]:6.518079209552E-1)[&rate=5.829715014567094E-4]:7.217937369834E-2,44[&rate=5.829715014567094E-4]:6.993297604071E-1)[&rate=5.829715014567094E-4]:1.782067628945E-1,((51[&rate=5.829715014567094E-4]:6.090953791845E-1,(11[&rate=5.829715014567094E-4]:4.509386675302E-1,17[&rate=5.829715014567094E-4]:4.892948319138E-1)[&rate=5.829715014567094E-4]:2.403484924762E-1)[&rate=5.829715014567094E-4]:6.50601764305E-2,(((47[&rate=5.829715014567094E-4]:5.943420044356E-1,(42[&rate=5.829715014567094E-4]:3.398145160598E-1,54[&rate=5.829715014567094E-4]:5.315953379775E-1)[&rate=5.829715014567094E-4]:2.380891322115E-1)[&rate=5.829715014567094E-4]:1.049606741778E-1,52[&rate=5.829715014567094E-4]:6.225903498463E-1)[&rate=5.829715014567094E-4]:5.939446553576E-3,(63[&rate=5.829715014567094E-4]:3.196206196798E-1,58[&rate=5.829715014567094E-4]:3.168808936525E-1)[&rate=5.829715014567094E-4]:3.472653411038E-1)[&rate=5.829715014567094E-4]:4.562575921509E-2)[&rate=5.829715014567094E-4]:1.458467211112E-1)[&rate=5.829715014567094E-4]:2.055770075542E-1,(((15[&rate=5.829715014567094E-4]:5.88472966507E-1,12[&rate=5.829715014567094E-4]:5.501168021233E-1)[&rate=5.829715014567094E-4]:2.2026483745E-1,((53[&rate=5.829715014567094E-4]:4.357374238023E-1,(27[&rate=5.829715014567094E-4]:2.578698114661E-1,4[&rate=5.829715014567094E-4]:8.526707174003E-2)[&rate=5.829715014567094E-4]:2.901963794594E-1)[&rate=5.829715014567094E-4]:3.297021021496E-1,8[&rate=5.829715014567094E-4]:7.544806218422E-1)[&rate=5.829715014567094E-4]:7.681839649015E-3)[&rate=5.829715014567094E-4]:4.369406945466E-2,((41[&rate=5.829715014567094E-4]:3.002501287113E-1,46[&rate=5.829715014567094E-4]:3.221679369304E-1)[&rate=5.829715014567094E-4]:4.231751405775E-1,49[&rate=5.829715014567094E-4]:7.508225295627E-1)[&rate=5.829715014567094E-4]:6.325317946526E-2)[&rate=5.829715014567094E-4]:2.936953560743E-1)[&rate=5.829715014567094E-4]:7.48130770649E-2)[&rate=5.829715014567094E-4]:6.601761676884E-2)[&rate=5.829715014567094E-4]:2.227199648591E-1,38[&rate=5.829715014567094E-4]:3.918696690005E-1)[&rate=5.829715014567094E-4]:1.111235681946E0)[&rate=5.829715014567094E-4]:2.222351340685E-1);
tree STATE_26752000 [&joint=-17998.056166253784,lnP=-17998.056166253784] = [&R] (((((30[&rate=5.687790461036019E-4]:5.183800998864E-1,(62[&rate=5.687790461036019E-4]:5.755004931606E-1,(((((3[&rate=5.687790461036019E-4]:2.427336987403E-1,16[&rate=5.687790461036019E-4]:3.578021918909E-1)[&rate=5.687790461036019E-4]:3.748108705625E-1,5[&rate=5.687790461036019E-4]:6.695993638233E-1)[&rate=5.687790461036019E-4]:8.234113440007E-2,(9[&rate=5.687790461036019E-4]:3.822257647504E-1,13[&rate=5.687790461036019E-4]:4.205819291338E-1)[&rate=5.687790461036019E-4]:3.861530896374E-1)[&rate=5.687790461036019E-4]:5.100081555591E-1,((((60[&rate=5.687790461036019E-4]:4.770645347871E-1,(56[&rate=5.687790461036019E-4]:4.418271591407E-1,59[&rate=5.687790461036019E-4]:4.390874331133E-1)[&rate=5.687790461036019E-4]:3.249764961883E-2)[&rate=5.687790461036019E-4]:2.312078650005E-1,57[&rate=5.687790461036019E-4]:7.082723997876E-1)[&rate=5.687790461036019E-4]:6.313077163508E-1,((39[&rate=5.687790461036019E-4]:4.499749608536E-2,((1[&rate=5.687790461036019E-4]:1.191614182654E-1,(19[&rate=5.687790461036019E-4]:6.324065571734E-1,26[&rate=5.687790461036019E-4]:6.570640914198E-1)[&rate=5.687790461036019E-4]:2.483986967085E-1)[&rate=5.687790461036019E-4]:9.784567919724E-2,22[&rate=5.687790461036019E-4]:9.978290152709E-1)[&rate=5.687790461036019E-4]:2.088123164309E-1)[&rate=5.687790461036019E-4]:2.352680200174E-2,((21[&rate=5.687790461036019E-4]:6.193924900695E-1,(18[&rate=5.687790461036019E-4]:5.590985034677E-1,23[&rate=5.687790461036019E-4]:5.782765856595E-1)[&rate=5.687790461036019E-4]:5.20748085197E-2)[&rate=5.687790461036019E-4]:1.127408276142E-1,(55[&rate=5.687790461036019E-4]:3.663406195401E-1,10[&rate=5.687790461036019E-4]:3.855187017319E-1)[&rate=5.687790461036019E-4]:2.616831091027E-1)[&rate=5.687790461036019E-4]:4.870759119101E-1)[&rate=5.687790461036019E-4]:2.448047558549E-2)[&rate=5.687790461036019E-4]:5.707058548902E-2,((((52[&rate=5.687790461036019E-4]:6.269326845781E-1,(51[&rate=5.687790461036019E-4]:2.864592865507E-1,(11[&rate=5.687790461036019E-4]:2.946996619679E-1,17[&rate=5.687790461036019E-4]:3.330558263516E-1)[&rate=5.687790461036019E-4]:7.395140540462E-2)[&rate=5.687790461036019E-4]:3.404733980274E-1)[&rate=5.687790461036019E-4]:3.730625717135E-2,((63[&rate=5.687790461036019E-4]:2.307027450947E-1,58[&rate=5.687790461036019E-4]:2.279630190673E-1)[&rate=5.687790461036019E-4]:4.230456943969E-1,(54[&rate=5.687790461036019E-4]:7.995608496971E-1,(42[&rate=5.687790461036019E-4]:2.349694485832E-1,47[&rate=5.687790461036019E-4]:2.514078047475E-1)[&rate=5.687790461036019E-4]:3.728105791962E-1)[&rate=5.687790461036019E-4]:6.788621993136E-2)[&rate=5.687790461036019E-4]:4.884666664152E-2)[&rate=5.687790461036019E-4]:2.955031764404E-1,((48[&rate=5.687790461036019E-4]:7.317559426278E-1,(40[&rate=5.687790461036019E-4]:2.624102894042E-1,50[&rate=5.687790461036019E-4]:2.021363168015E-1)[&rate=5.687790461036019E-4]:4.474278450045E-1)[&rate=5.687790461036019E-4]:4.322583388847E-2,(45[&rate=5.687790461036019E-4]:5.421461768944E-1,(43[&rate=5.687790461036019E-4]:2.557702103139E-1,44[&rate=5.687790461036019E-4]:2.530304842866E-1)[&rate=5.687790461036019E-4]:2.671978843887E-1)[&rate=5.687790461036019E-4]:2.300958735945E-1)[&rate=5.687790461036019E-4]:2.669521224954E-1)[&rate=5.687790461036019E-4]:9.477185136712E-2,(((49[&rate=5.687790461036019E-4]:5.912413443006E-1,(46[&rate=5.687790461036019E-4]:2.930319088561E-1,41[&rate=5.687790461036019E-4]:2.71114100637E-1)[&rate=5.687790461036019E-4]:2.927299833898E-1)[&rate=5.687790461036019E-4]:1.275636316825E-1,(15[&rate=5.687790461036019E-4]:3.771811885713E-1,12[&rate=5.687790461036019E-4]:3.388250241876E-1)[&rate=5.687790461036019E-4]:3.799799517956E-1)[&rate=5.687790461036019E-4]:5.665261047953E-2,((8[&rate=5.687790461036019E-4]:5.088794378599E-1,(27[&rate=5.687790461036019E-4]:4.297573334607E-1,4[&rate=5.687790461036019E-4]:2.571545937347E-1)[&rate=5.687790461036019E-4]:2.024097756321E-1)[&rate=5.687790461036019E-4]:9.164121540972E-3,53[&rate=5.687790461036019E-4]:5.290024635105E-1)[&rate=5.687790461036019E-4]:2.491948489797E-1)[&rate=5.687790461036019E-4]:3.612481639161E-1)[&rate=5.687790461036019E-4]:8.734221152237E-2)[&rate=5.687790461036019E-4]:6.255822612775E-2)[&rate=5.687790461036019E-4]:1.584665045597E-1,38[&rate=5.687790461036019E-4]:3.656206377941E-1)[&rate=5.687790461036019E-4]:1.12566696518E0)[&rate=5.687790461036019E-4]:2.566559061123E-4)[&rate=5.687790461036019E-4]:3.005764166742E-2,((((((7[&rate=5.687790461036019E-4]:2.651180768024E-1,6[&rate=5.687790461036019E-4]:2.651180768024E-1)[&rate=5.687790461036019E-4]:3.988889438459E-1,24[&rate=5.687790461036019E-4]:7.708563357168E-1)[&rate=5.687790461036019E-4]:4.682814242562E-2,(28[&rate=5.687790461036019E-4]:8.218021462986E-1,(20[&rate=5.687790461036019E-4]:5.518430396525E-1,25[&rate=5.687790461036019E-4]:5.682813958169E-1)[&rate=5.687790461036019E-4]:2.15164586098E-1)[&rate=5.687790461036019E-4]:3.971794828224E-2)[&rate=5.687790461036019E-4]:1.767504625698E-1,2[&rate=5.687790461036019E-4]:8.108732968766E-1)[&rate=5.687790461036019E-4]:1.660632802626E0,(61[&rate=5.687790461036019E-4]:6.244869300262E-1,14[&rate=5.687790461036019E-4]:2.589761276909E0)[&rate=5.687790461036019E-4]:1.051194588185E-2)[&rate=5.687790461036019E-4]:2.958700669532E-2,(34[&rate=5.687790461036019E-4]:4.450609330807E-1,29[&rate=5.687790461036019E-4]:5.160991844469E-1)[&rate=5.687790461036019E-4]:2.826811892152E-2)[&rate=5.687790461036019E-4]:4.070438185367E-3)[&rate=5.687790461036019E-4]:1.049338862682E-1,35[&rate=5.687790461036019E-4]:7.817869283683E-1)[&rate=5.687790461036019E-4]:7.222744211548E-3,(33[&rate=5.687790461036019E-4]:6.332020517866E-1,36[&rate=5.687790461036019E-4]:6.687211774694E-1)[&rate=5.687790461036019E-4]:1.421464186076E-1)[&rate=5.687790461036019E-4]:1.257490177786E-1,((31[&rate=5.687790461036019E-4]:5.625905581401E-1,37[&rate=5.687790461036019E-4]:5.625905581401E-1)[&rate=5.687790461036019E-4]:4.473006848682E-2,32[&rate=5.687790461036019E-4]:6.920200801789E-1)[&rate=5.687790461036019E-4]:2.336675719282E-1);
tree STATE_26754000 [&joint=-18018.25829665172,lnP=-18018.25829665172] = [&R] (((((((61[&rate=5.873149048533752E-4]:6.318209169561E-1,(14[&rate=5.873149048533752E-4]:2.59063472538E0,(((((24[&rate=5.873149048533752E-4]:6.68289297218E-1,(7[&rate=5.873149048533752E-4]:2.652089484653E-1,6[&rate=5.873149048533752E-4]:2.652089484653E-1)[&rate=5.873149048533752E-4]:2.962310336842E-1)[&rate=5.873149048533752E-4]:1.377052508978E-1,28[&rate=5.873149048533752E-4]:8.498301645542E-1)[&rate=5.873149048533752E-4]:1.921465346128E-2,(20[&rate=5.873149048533752E-4]:4.314156520967E-1,25[&rate=5.873149048533752E-4]:4.478540082611E-1)[&rate=5.873149048533752E-4]:3.828346453707E-1)[&rate=5.873149048533752E-4]:4.864866851032E-1,2[&rate=5.873149048533752E-4]:1.128134242845E0)[&rate=5.873149048533752E-4]:1.274059637164E0,62[&rate=5.873149048533752E-4]:5.028451263597E-1)[&rate=5.873149048533752E-4]:5.967372208371E-2)[&rate=5.873149048533752E-4]:6.460538458096E-3)[&rate=5.873149048533752E-4]:1.152099724514E-2,(29[&rate=5.873149048533752E-4]:5.169614797487E-1,(((((9[&rate=5.873149048533752E-4]:3.727915225994E-1,13[&rate=5.873149048533752E-4]:4.111476869829E-1)[&rate=5.873149048533752E-4]:3.072491351946E-1,5[&rate=5.873149048533752E-4]:6.636023016296E-1)[&rate=5.873149048533752E-4]:3.968373395449E-2,(3[&rate=5.873149048533752E-4]:4.501169040868E-1,16[&rate=5.873149048533752E-4]:5.651853972374E-1)[&rate=5.873149048533752E-4]:2.011143369769E-1)[&rate=5.873149048533752E-4]:6.328305759041E-1,((((((48[&rate=5.873149048533752E-4]:5.582347606584E-1,((40[&rate=5.873149048533752E-4]:1.697652064465E-1,50[&rate=5.873149048533752E-4]:1.094912338437E-1)[&rate=5.873149048533752E-4]:3.391639602458E-1,(43[&rate=5.873149048533752E-4]:2.588397023806E-1,44[&rate=5.873149048533752E-4]:2.560999763532E-1)[&rate=5.873149048533752E-4]:2.500894643117E-1)[&rate=5.873149048533752E-4]:2.738778574703E-2)[&rate=5.873149048533752E-4]:5.805911210724E-2,45[&rate=5.873149048533752E-4]:6.135541467383E-1)[&rate=5.873149048533752E-4]:4.618967109145E-1,(51[&rate=5.873149048533752E-4]:5.240034822476E-1,(11[&rate=5.873149048533752E-4]:3.002038972812E-1,17[&rate=5.873149048533752E-4]:3.385600616648E-1)[&rate=5.873149048533752E-4]:3.059913657883E-1)[&rate=5.873149048533752E-4]:4.719953206107E-1)[&rate=5.873149048533752E-4]:4.170274756208E-2,((63[&rate=5.873149048533752E-4]:4.24079772203E-1,58[&rate=5.873149048533752E-4]:4.213400461756E-1)[&rate=5.873149048533752E-4]:3.152018020632E-1,(52[&rate=5.873149048533752E-4]:2.679541532574E-1,(42[&rate=5.873149048533752E-4]:2.92600906585E-1,(47[&rate=5.873149048533752E-4]:1.875858773302E-1,54[&rate=5.873149048533752E-4]:3.629283430835E-1)[&rate=5.873149048533752E-4]:1.214533854192E-1)[&rate=5.873149048533752E-4]:3.562721927524E-2)[&rate=5.873149048533752E-4]:4.32971256625E-1)[&rate=5.873149048533752E-4]:3.36776140538E-1)[&rate=5.873149048533752E-4]:1.846696581258E-2,(((46[&rate=5.873149048533752E-4]:5.708520283119E-1,(41[&rate=5.873149048533752E-4]:4.808343644174E-1,49[&rate=5.873149048533752E-4]:5.082316246912E-1)[&rate=5.873149048533752E-4]:6.809985567539E-2)[&rate=5.873149048533752E-4]:3.546470790865E-1,((53[&rate=5.873149048533752E-4]:3.083396630768E-1,8[&rate=5.873149048533752E-4]:2.973807589671E-1)[&rate=5.873149048533752E-4]:4.185921803699E-1,(27[&rate=5.873149048533752E-4]:6.243108786891E-1,4[&rate=5.873149048533752E-4]:4.517081389631E-1)[&rate=5.873149048533752E-4]:2.149497318808E-1)[&rate=5.873149048533752E-4]:2.067864420341E-1)[&rate=5.873149048533752E-4]:1.018133607155E-1,(15[&rate=5.873149048533752E-4]:7.319338639892E-1,12[&rate=5.873149048533752E-4]:6.935776996055E-1)[&rate=5.873149048533752E-4]:3.392142205631E-1)[&rate=5.873149048533752E-4]:1.055683768862E-1)[&rate=5.873149048533752E-4]:1.193385589551E-1,(((39[&rate=5.873149048533752E-4]:5.297426056637E-2,((1[&rate=5.873149048533752E-4]:6.863321503269E-2,(19[&rate=5.873149048533752E-4]:6.401742205269E-1,26[&rate=5.873149048533752E-4]:6.648317547733E-1)[&rate=5.873149048533752E-4]:1.901028301223E-1)[&rate=5.873149048533752E-4]:1.132267534495E-1,22[&rate=5.873149048533752E-4]:9.626818862905E-1)[&rate=5.873149048533752E-4]:2.519362098923E-1)[&rate=5.873149048533752E-4]:2.642445097607E-2,((21[&rate=5.873149048533752E-4]:5.894624116554E-1,(18[&rate=5.873149048533752E-4]:3.660909107584E-1,23[&rate=5.873149048533752E-4]:3.852689929502E-1)[&rate=5.873149048533752E-4]:2.151523228149E-1)[&rate=5.873149048533752E-4]:2.143699529626E-1,(55[&rate=5.873149048533752E-4]:6.153964333444E-1,10[&rate=5.873149048533752E-4]:6.345745155362E-1)[&rate=5.873149048533752E-4]:8.432634223261E-2)[&rate=5.873149048533752E-4]:4.262512784311E-1)[&rate=5.873149048533752E-4]:8.584739033803E-2,((56[&rate=5.873149048533752E-4]:4.368596752245E-1,(59[&rate=5.873149048533752E-4]:3.540046589183E-1,60[&rate=5.873149048533752E-4]:3.594841109732E-1)[&rate=5.873149048533752E-4]:8.011529027886E-2)[&rate=5.873149048533752E-4]:3.235626914599E-1,57[&rate=5.873149048533752E-4]:7.631620927119E-1)[&rate=5.873149048533752E-4]:6.486593516344E-1)[&rate=5.873149048533752E-4]:1.84801513899E-2)[&rate=5.873149048533752E-4]:1.030752897248E-1)[&rate=5.873149048533752E-4]:6.684487773308E-2,38[&rate=5.873149048533752E-4]:3.481669686733E-1)[&rate=5.873149048533752E-4]:1.141958670069E0)[&rate=5.873149048533752E-4]:6.161855217557E-3)[&rate=5.873149048533752E-4]:5.770400394031E-3,34[&rate=5.873149048533752E-4]:4.578554839941E-1)[&rate=5.873149048533752E-4]:3.827860369129E-2,30[&rate=5.873149048533752E-4]:5.671723390516E-1)[&rate=5.873149048533752E-4]:1.96118144785E-1,(36[&rate=5.873149048533752E-4]:7.331965500375E-1,33[&rate=5.873149048533752E-4]:6.976774243547E-1)[&rate=5.873149048533752E-4]:1.803671578426E-1)[&rate=5.873149048533752E-4]:2.316854415567E-2,35[&rate=5.873149048533752E-4]:9.148743285386E-1)[&rate=5.873149048533752E-4]:9.13346554416E-2,((31[&rate=5.873149048533752E-4]:5.634651833963E-1,37[&rate=5.873149048533752E-4]:5.634651833963E-1)[&rate=5.873149048533752E-4]:2.598549354061E-1,32[&rate=5.873149048533752E-4]:9.080195723544E-1)[&rate=5.873149048533752E-4]:1.091183733745E-1);
tree STATE_26756000 [&joint=-18011.543755074134,lnP=-18011.543755074134] = [&R] ((((31[&rate=5.287981184517252E-4]:5.690647965679E-1,37[&rate=5.287981184517252E-4]:5.690647965679E-1)[&rate=5.287981184517252E-4]:1.94802762895E-2,32[&rate=5.287981184517252E-4]:6.732445264094E-1)[&rate=5.287981184517252E-4]:1.428923852943E-1,(29[&rate=5.287981184517252E-4]:5.740633016372E-1,((((61[&rate=5.287981184517252E-4]:6.309524575427E-1,62[&rate=5.287981184517252E-4]:5.681109274881E-1)[&rate=5.287981184517252E-4]:1.373002236665E-2,34[&rate=5.287981184517252E-4]:4.534256493082E-1)[&rate=5.287981184517252E-4]:3.456686457002E-2,((((20[&rate=5.287981184517252E-4]:3.555972023907E-1,25[&rate=5.287981184517252E-4]:3.720355585551E-1)[&rate=5.287981184517252E-4]:3.076302911789E-1,(24[&rate=5.287981184517252E-4]:6.088469700581E-1,(7[&rate=5.287981184517252E-4]:3.29697167848E-1,6[&rate=5.287981184517252E-4]:3.29697167848E-1)[&rate=5.287981184517252E-4]:1.723004871416E-1)[&rate=5.287981184517252E-4]:6.533942762121E-2)[&rate=5.287981184517252E-4]:8.794449989039E-2,28[&rate=5.287981184517252E-4]:8.059665140081E-1)[&rate=5.287981184517252E-4]:4.644857398622E-1,2[&rate=5.287981184517252E-4]:1.043054993596E0)[&rate=5.287981184517252E-4]:1.472701574478E0)[&rate=5.287981184517252E-4]:4.24778850664E-3,(((((3[&rate=5.287981184517252E-4]:4.951740034714E-1,16[&rate=5.287981184517252E-4]:6.10242496622E-1)[&rate=5.287981184517252E-4]:1.438853048146E-1,(5[&rate=5.287981184517252E-4]:6.681463506932E-1,(9[&rate=5.287981184517252E-4]:4.350135467871E-1,13[&rate=5.287981184517252E-4]:4.733697111706E-1)[&rate=5.287981184517252E-4]:2.495711600705E-1)[&rate=5.287981184517252E-4]:2.296775211321E-2)[&rate=5.287981184517252E-4]:7.969282709798E-1,(((60[&rate=5.287981184517252E-4]:4.109614890941E-1,(56[&rate=5.287981184517252E-4]:4.057366163542E-1,59[&rate=5.287981184517252E-4]:4.029968903268E-1)[&rate=5.287981184517252E-4]:2.485146712284E-3)[&rate=5.287981184517252E-4]:1.609957149112E-1,57[&rate=5.287981184517252E-4]:5.719572040053E-1)[&rate=5.287981184517252E-4]:8.705118465681E-1,(((39[&rate=5.287981184517252E-4]:5.734406980412E-2,((1[&rate=5.287981184517252E-4]:2.371783514766E-1,(19[&rate=5.287981184517252E-4]:6.029768201501E-1,26[&rate=5.287981184517252E-4]:6.276343543965E-1)[&rate=5.287981184517252E-4]:3.95845366943E-1)[&rate=5.287981184517252E-4]:1.780996028714E-1,22[&rate=5.287981184517252E-4]:1.196099872156E0)[&rate=5.287981184517252E-4]:2.288803326434E-2)[&rate=5.287981184517252E-4]:9.2825788507E-3,((21[&rate=5.287981184517252E-4]:7.788021867309E-1,(18[&rate=5.287981184517252E-4]:4.587069248307E-1,23[&rate=5.287981184517252E-4]:4.778850070225E-1)[&rate=5.287981184517252E-4]:3.118760838181E-1)[&rate=5.287981184517252E-4]:4.907590672972E-2,(55[&rate=5.287981184517252E-4]:5.838377247414E-1,10[&rate=5.287981184517252E-4]:6.030158069332E-1)[&rate=5.287981184517252E-4]:1.399307796783E-1)[&rate=5.287981184517252E-4]:3.894334867009E-1)[&rate=5.287981184517252E-4]:8.691239838343E-2,((((51[&rate=5.287981184517252E-4]:6.790309857003E-1,(11[&rate=5.287981184517252E-4]:5.594674593839E-1,17[&rate=5.287981184517252E-4]:5.978236237676E-1)[&rate=5.287981184517252E-4]:2.017553071383E-1)[&rate=5.287981184517252E-4]:3.608963050788E-1,((40[&rate=5.287981184517252E-4]:1.158055907204E-1,50[&rate=5.287981184517252E-4]:5.553161811761E-2)[&rate=5.287981184517252E-4]:5.98929107765E-1,(48[&rate=5.287981184517252E-4]:7.005129075791E-1,((44[&rate=5.287981184517252E-4]:5.512769046213E-1,43[&rate=5.287981184517252E-4]:5.540166306486E-1)[&rate=5.287981184517252E-4]:2.281723629798E-2,45[&rate=5.287981184517252E-4]:5.960119491383E-1)[&rate=5.287981184517252E-4]:1.017612324134E-1)[&rate=5.287981184517252E-4]:3.613959912536E-2)[&rate=5.287981184517252E-4]:3.854665648964E-1)[&rate=5.287981184517252E-4]:2.561101061122E-2,((52[&rate=5.287981184517252E-4]:5.509436703712E-1,(54[&rate=5.287981184517252E-4]:4.581896840604E-1,(47[&rate=5.287981184517252E-4]:1.399832805562E-1,42[&rate=5.287981184517252E-4]:1.235449243919E-1)[&rate=5.287981184517252E-4]:1.428639377508E-1)[&rate=5.287981184517252E-4]:3.448087808313E-1)[&rate=5.287981184517252E-4]:2.319181270153E-1,(63[&rate=5.287981184517252E-4]:2.480299882681E-1,58[&rate=5.287981184517252E-4]:2.452902622408E-1)[&rate=5.287981184517252E-4]:5.731879735021E-1)[&rate=5.287981184517252E-4]:2.826765040038E-1)[&rate=5.287981184517252E-4]:2.416212512757E-2,(((53[&rate=5.287981184517252E-4]:4.820260828264E-1,8[&rate=5.287981184517252E-4]:4.710671787168E-1)[&rate=5.287981184517252E-4]:2.848359548522E-1,((27[&rate=5.287981184517252E-4]:3.388788505092E-1,4[&rate=5.287981184517252E-4]:1.662761107832E-1)[&rate=5.287981184517252E-4]:4.918777222266E-1,(15[&rate=5.287981184517252E-4]:3.214591607078E-1,12[&rate=5.287981184517252E-4]:2.831029963241E-1)[&rate=5.287981184517252E-4]:4.325850832609E-1)[&rate=5.287981184517252E-4]:4.843423206606E-2)[&rate=5.287981184517252E-4]:1.723306622839E-1,((41[&rate=5.287981184517252E-4]:6.753173884871E-1,46[&rate=5.287981184517252E-4]:6.972351967061E-1)[&rate=5.287981184517252E-4]:9.377734671145E-2,49[&rate=5.287981184517252E-4]:7.964919954723E-1)[&rate=5.287981184517252E-4]:1.399609784626E-1)[&rate=5.287981184517252E-4]:2.354392334048E-1)[&rate=5.287981184517252E-4]:5.561944243811E-2)[&rate=5.287981184517252E-4]:4.235466106927E-2)[&rate=5.287981184517252E-4]:2.428335971856E-1)[&rate=5.287981184517252E-4]:1.724450574082E-1,38[&rate=5.287981184517252E-4]:6.056929106464E-1)[&rate=5.287981184517252E-4]:9.078229757056E-1,(30[&rate=5.287981184517252E-4]:5.373200143322E-1,14[&rate=5.287981184517252E-4]:2.622812940449E0)[&rate=5.287981184517252E-4]:3.031713025985E-3)[&rate=5.287981184517252E-4]:2.292682639286E-2)[&rate=5.287981184517252E-4]:1.078474788609E-2)[&rate=5.287981184517252E-4]:1.027293477716E-1)[&rate=5.287981184517252E-4]:1.532497309361E-1,(35[&rate=5.287981184517252E-4]:8.123523805809E-1,(33[&rate=5.287981184517252E-4]:6.189745558553E-1,36[&rate=5.287981184517252E-4]:6.544936815382E-1)[&rate=5.287981184517252E-4]:1.7971662254E-1)[&rate=5.287981184517252E-4]:1.461053003102E-1);
tree STATE_26758000 [&joint=-18020.662408093984,lnP=-18020.662408093984] = [&R] (((35[&rate=5.226022990183644E-4]:6.839949092353E-1,(33[&rate=5.226022990183644E-4]:6.244349904646E-1,36[&rate=5.226022990183644E-4]:6.599541161475E-1)[&rate=5.226022990183644E-4]:4.589871658507E-2)[&rate=5.226022990183644E-4]:1.436681477791E-1,(62[&rate=5.226022990183644E-4]:7.486895171818E-1,((((((16[&rate=5.226022990183644E-4]:9.595332130347E-1,((5[&rate=5.226022990183644E-4]:6.474560363286E-1,(9[&rate=5.226022990183644E-4]:5.168202591755E-1,13[&rate=5.226022990183644E-4]:5.551764235589E-1)[&rate=5.226022990183644E-4]:1.470741333175E-1)[&rate=5.226022990183644E-4]:3.678721221925E-2,3[&rate=5.226022990183644E-4]:6.321884540274E-1)[&rate=5.226022990183644E-4]:2.122762658567E-1)[&rate=5.226022990183644E-4]:5.928278712697E-1,(((((((63[&rate=5.226022990183644E-4]:3.128264039335E-1,58[&rate=5.226022990183644E-4]:3.100866779061E-1)[&rate=5.226022990183644E-4]:2.310649190509E-1,(42[&rate=5.226022990183644E-4]:1.964971675795E-1,(54[&rate=5.226022990183644E-4]:3.350330681683E-1,47[&rate=5.226022990183644E-4]:1.596906024149E-1)[&rate=5.226022990183644E-4]:5.324492132896E-2)[&rate=5.226022990183644E-4]:3.693119636239E-1)[&rate=5.226022990183644E-4]:1.59948190908E-1,52[&rate=5.226022990183644E-4]:6.654833495086E-1)[&rate=5.226022990183644E-4]:3.224829074128E-1,(51[&rate=5.226022990183644E-4]:6.104945658432E-1,(11[&rate=5.226022990183644E-4]:3.661295876175E-1,17[&rate=5.226022990183644E-4]:4.044857520012E-1)[&rate=5.226022990183644E-4]:3.265567590476E-1)[&rate=5.226022990183644E-4]:3.774716910781E-1)[&rate=5.226022990183644E-4]:8.821189812721E-2,(((43[&rate=5.226022990183644E-4]:5.162802357289E-1,44[&rate=5.226022990183644E-4]:5.135405097016E-1)[&rate=5.226022990183644E-4]:5.582533887096E-2,(40[&rate=5.226022990183644E-4]:1.872142126833E-1,50[&rate=5.226022990183644E-4]:1.269402400805E-1)[&rate=5.226022990183644E-4]:3.848913619165E-1)[&rate=5.226022990183644E-4]:1.323826476074E-1,(48[&rate=5.226022990183644E-4]:5.150419995223E-1,45[&rate=5.226022990183644E-4]:5.123022734949E-1)[&rate=5.226022990183644E-4]:2.113640309041E-1)[&rate=5.226022990183644E-4]:4.319639054441E-1)[&rate=5.226022990183644E-4]:6.651301888319E-2,(((8[&rate=5.226022990183644E-4]:6.155569060738E-1,49[&rate=5.226022990183644E-4]:6.237760841559E-1)[&rate=5.226022990183644E-4]:6.815751712258E-2,((27[&rate=5.226022990183644E-4]:2.985471465547E-1,4[&rate=5.226022990183644E-4]:1.259444068286E-1)[&rate=5.226022990183644E-4]:3.466907746246E-1,(15[&rate=5.226022990183644E-4]:4.392191379144E-1,12[&rate=5.226022990183644E-4]:4.008629735307E-1)[&rate=5.226022990183644E-4]:1.293064544977E-1)[&rate=5.226022990183644E-4]:1.617641732501E-1)[&rate=5.226022990183644E-4]:7.006501850069E-2,((41[&rate=5.226022990183644E-4]:4.906447065261E-1,46[&rate=5.226022990183644E-4]:5.125625147451E-1)[&rate=5.226022990183644E-4]:2.347363371466E-2,53[&rate=5.226022990183644E-4]:5.442553265421E-1)[&rate=5.226022990183644E-4]:2.204830192647E-1)[&rate=5.226022990183644E-4]:4.628843349744E-1)[&rate=5.226022990183644E-4]:1.878059697143E-1,(((56[&rate=5.226022990183644E-4]:4.090439202938E-1,(60[&rate=5.226022990183644E-4]:3.434263621032E-1,59[&rate=5.226022990183644E-4]:3.379469100483E-1)[&rate=5.226022990183644E-4]:6.835728421812E-2)[&rate=5.226022990183644E-4]:3.211798643008E-1,57[&rate=5.226022990183644E-4]:7.329635106221E-1)[&rate=5.226022990183644E-4]:7.1657483265E-1,((39[&rate=5.226022990183644E-4]:6.225273002783E-2,((1[&rate=5.226022990183644E-4]:6.316812053747E-3,(19[&rate=5.226022990183644E-4]:7.341993798686E-1,26[&rate=5.226022990183644E-4]:7.588569141151E-1)[&rate=5.226022990183644E-4]:3.376126780163E-2)[&rate=5.226022990183644E-4]:1.970639936094E-1,22[&rate=5.226022990183644E-4]:9.842027234713E-1)[&rate=5.226022990183644E-4]:2.396938421729E-1)[&rate=5.226022990183644E-4]:3.273261644539E-2,((21[&rate=5.226022990183644E-4]:5.904011304185E-1,(18[&rate=5.226022990183644E-4]:4.375769235518E-1,23[&rate=5.226022990183644E-4]:4.567550057435E-1)[&rate=5.226022990183644E-4]:1.446050287847E-1)[&rate=5.226022990183644E-4]:2.284646433186E-1,(55[&rate=5.226022990183644E-4]:5.376835683776E-1,10[&rate=5.226022990183644E-4]:5.568616505694E-1)[&rate=5.226022990183644E-4]:1.770726163186E-1)[&rate=5.226022990183644E-4]:4.268045042428E-1)[&rate=5.226022990183644E-4]:1.079776543331E-1)[&rate=5.226022990183644E-4]:1.357533209221E-1)[&rate=5.226022990183644E-4]:1.013159954527E-1)[&rate=5.226022990183644E-4]:2.414324777138E-1,38[&rate=5.226022990183644E-4]:6.7598534284E-1)[&rate=5.226022990183644E-4]:8.41350577585E-1,61[&rate=5.226022990183644E-4]:6.643903406662E-1)[&rate=5.226022990183644E-4]:1.018469990321E-2,((34[&rate=5.226022990183644E-4]:4.518435497085E-1,(14[&rate=5.226022990183644E-4]:2.598982847868E0,((28[&rate=5.226022990183644E-4]:7.780118088827E-1,((20[&rate=5.226022990183644E-4]:4.870699942902E-1,25[&rate=5.226022990183644E-4]:5.035083504546E-1)[&rate=5.226022990183644E-4]:2.298970964843E-1,(24[&rate=5.226022990183644E-4]:7.158028787105E-1,(7[&rate=5.226022990183644E-4]:2.19293443359E-1,6[&rate=5.226022990183644E-4]:2.19293443359E-1)[&rate=5.226022990183644E-4]:3.89660120283E-1)[&rate=5.226022990183644E-4]:1.212311617375E-2)[&rate=5.226022990183644E-4]:6.250197560044E-3)[&rate=5.226022990183644E-4]:4.698541298978E-1,2[&rate=5.226022990183644E-4]:1.020468678506E0)[&rate=5.226022990183644E-4]:1.449747046073E0)[&rate=5.226022990183644E-4]:9.391879324206E-3)[&rate=5.226022990183644E-4]:1.219386184452E-2,30[&rate=5.226022990183644E-4]:5.350756629192E-1)[&rate=5.226022990183644E-4]:1.928079841525E-2)[&rate=5.226022990183644E-4]:1.187659069344E-1,29[&rate=5.226022990183644E-4]:6.731223682689E-1)[&rate=5.226022990183644E-4]:1.819009973252E-2)[&rate=5.226022990183644E-4]:7.935288466711E-3)[&rate=5.226022990183644E-4]:4.874620143888E-2,((31[&rate=5.226022990183644E-4]:5.745456360516E-1,37[&rate=5.226022990183644E-4]:5.745456360516E-1)[&rate=5.226022990183644E-4]:2.100699278961E-2,32[&rate=5.226022990183644E-4]:6.802520823933E-1)[&rate=5.226022990183644E-4]:2.070861378088E-1);
tree STATE_26760000 [&joint=-18031.173405509675,lnP=-18031.173405509675] = [&R] ((((62[&rate=6.278429283417684E-4]:5.903366351453E-1,(61[&rate=6.278429283417684E-4]:6.512801985719E-1,34[&rate=6.278429283417684E-4]:4.600233679708E-1)[&rate=6.278429283417684E-4]:1.897966627916E-3)[&rate=6.278429283417684E-4]:1.748209351052E-2,((((20[&rate=6.278429283417684E-4]:4.728264042277E-1,25[&rate=6.278429283417684E-4]:4.892647603921E-1)[&rate=6.278429283417684E-4]:2.027799467697E-1,(24[&rate=6.278429283417684E-4]:6.657262277175E-1,(7[&rate=6.278429283417684E-4]:1.806638215571E-1,6[&rate=6.278429283417684E-4]:1.806638215571E-1)[&rate=6.278429283417684E-4]:3.782130910918E-1)[&rate=6.278429283417684E-4]:2.083902738959E-2)[&rate=6.278429283417684E-4]:1.282503983308E-1,28[&rate=6.278429283417684E-4]:8.586512698763E-1)[&rate=6.278429283417684E-4]:3.060309130486E-1,2[&rate=6.278429283417684E-4]:9.372849226508E-1)[&rate=6.278429283417684E-4]:1.569882559654E0)[&rate=6.278429283417684E-4]:1.702706659081E-1,(14[&rate=6.278429283417684E-4]:2.708378071692E0,(30[&rate=6.278429283417684E-4]:5.278056615226E-1,(((((16[&rate=6.278429283417684E-4]:5.982913872016E-1,3[&rate=6.278429283417684E-4]:4.83222894051E-1)[&rate=6.278429283417684E-4]:9.042935876842E-2,(9[&rate=6.278429283417684E-4]:3.377720225867E-1,13[&rate=6.278429283417684E-4]:3.761281869702E-1)[&rate=6.278429283417684E-4]:3.043733809175E-1)[&rate=6.278429283417684E-4]:5.02263226209E-1,5[&rate=6.278429283417684E-4]:1.127970273549E0)[&rate=6.278429283417684E-4]:4.926836922241E-1,(((((52[&rate=6.278429283417684E-4]:6.342735158337E-1,((43[&rate=6.278429283417684E-4]:1.587054906084E-1,44[&rate=6.278429283417684E-4]:1.559657645811E-1)[&rate=6.278429283417684E-4]:5.286086812922E-1,(40[&rate=6.278429283417684E-4]:1.977243835999E-1,50[&rate=6.278429283417684E-4]:1.374504109972E-1)[&rate=6.278429283417684E-4]:4.895897883007E-1)[&rate=6.278429283417684E-4]:7.233316535869E-3)[&rate=6.278429283417684E-4]:3.807462247092E-2,(48[&rate=6.278429283417684E-4]:6.989517250724E-1,45[&rate=6.278429283417684E-4]:6.96211999045E-1)[&rate=6.278429283417684E-4]:5.558819405414E-2)[&rate=6.278429283417684E-4]:4.000505140678E-1,(((47[&rate=6.278429283417684E-4]:1.924224655745E-1,(42[&rate=6.278429283417684E-4]:6.885650394323E-2,54[&rate=6.278429283417684E-4]:2.60637325861E-1)[&rate=6.278429283417684E-4]:1.071276054669E-1)[&rate=6.278429283417684E-4]:5.955129244183E-1,(63[&rate=6.278429283417684E-4]:3.476266908763E-1,58[&rate=6.278429283417684E-4]:3.448869648489E-1)[&rate=6.278429283417684E-4]:4.019525347331E-1)[&rate=6.278429283417684E-4]:3.184801004521E-1,(51[&rate=6.278429283417684E-4]:6.361608245331E-1,(11[&rate=6.278429283417684E-4]:1.856955125003E-1,17[&rate=6.278429283417684E-4]:2.24051676884E-1)[&rate=6.278429283417684E-4]:5.326570928547E-1)[&rate=6.278429283417684E-4]:3.935423371447E-1)[&rate=6.278429283417684E-4]:4.269549069466E-2)[&rate=6.278429283417684E-4]:9.743761920947E-2,((41[&rate=6.278429283417684E-4]:6.718858586605E-1,(49[&rate=6.278429283417684E-4]:6.944793464694E-1,46[&rate=6.278429283417684E-4]:6.889998944147E-1)[&rate=6.278429283417684E-4]:4.803772464899E-3)[&rate=6.278429283417684E-4]:1.078844665603E-1,(53[&rate=6.278429283417684E-4]:5.564972032714E-1,(((27[&rate=6.278429283417684E-4]:2.878277813207E-1,4[&rate=6.278429283417684E-4]:1.152250415946E-1)[&rate=6.278429283417684E-4]:3.666643894548E-1,(15[&rate=6.278429283417684E-4]:4.145065391623E-1,12[&rate=6.278429283417684E-4]:3.761503747786E-1)[&rate=6.278429283417684E-4]:1.63273302846E-1)[&rate=6.278429283417684E-4]:1.341611926369E-2,8[&rate=6.278429283417684E-4]:5.446206188062E-1)[&rate=6.278429283417684E-4]:9.1768035549E-4)[&rate=6.278429283417684E-4]:2.534101082508E-1)[&rate=6.278429283417684E-4]:4.448604669092E-1)[&rate=6.278429283417684E-4]:1.590692814063E-1,((((56[&rate=6.278429283417684E-4]:4.084379134932E-1,60[&rate=6.278429283417684E-4]:4.111776395208E-1)[&rate=6.278429283417684E-4]:1.910824095983E-1,59[&rate=6.278429283417684E-4]:5.967805970642E-1)[&rate=6.278429283417684E-4]:2.55360271799E-1,57[&rate=6.278429283417684E-4]:8.576203209181E-1)[&rate=6.278429283417684E-4]:6.947576298163E-1,((39[&rate=6.278429283417684E-4]:9.282687631122E-2,((21[&rate=6.278429283417684E-4]:6.557065969428E-1,(18[&rate=6.278429283417684E-4]:4.269680760335E-1,23[&rate=6.278429283417684E-4]:4.461461582252E-1)[&rate=6.278429283417684E-4]:2.205193428272E-1)[&rate=6.278429283417684E-4]:3.071266119719E-1,(55[&rate=6.278429283417684E-4]:6.996299502501E-1,10[&rate=6.278429283417684E-4]:7.188080324418E-1)[&rate=6.278429283417684E-4]:1.590936696237E-1)[&rate=6.278429283417684E-4]:2.806785989032E-1)[&rate=6.278429283417684E-4]:9.158775892674E-2,((1[&rate=6.278429283417684E-4]:7.218173963213E-2,(19[&rate=6.278429283417684E-4]:7.837106156064E-1,26[&rate=6.278429283417684E-4]:8.083681498529E-1)[&rate=6.278429283417684E-4]:5.01149596422E-2)[&rate=6.278429283417684E-4]:6.686541810309E-2,22[&rate=6.278429283417684E-4]:9.198690755434E-1)[&rate=6.278429283417684E-4]:4.261893953109E-1)[&rate=6.278429283417684E-4]:1.213879730306E-1)[&rate=6.278429283417684E-4]:3.132212280195E-2)[&rate=6.278429283417684E-4]:2.342141662094E-1)[&rate=6.278429283417684E-4]:1.209109765143E-1,38[&rate=6.278429283417684E-4]:6.867704217393E-1)[&rate=6.278429283417684E-4]:8.141993987771E-1)[&rate=6.278429283417684E-4]:9.507948405262E-2)[&rate=6.278429283417684E-4]:9.782719980835E-2)[&rate=6.278429283417684E-4]:2.172751217606E-2,(((35[&rate=6.278429283417684E-4]:7.075615728821E-1,(33[&rate=6.278429283417684E-4]:6.46481080725E-1,36[&rate=6.278429283417684E-4]:6.820002064079E-1)[&rate=6.278429283417684E-4]:4.741928997143E-2)[&rate=6.278429283417684E-4]:3.708078316374E-2,((31[&rate=6.278429283417684E-4]:4.929923261572E-1,37[&rate=6.278429283417684E-4]:4.929923261572E-1)[&rate=6.278429283417684E-4]:9.268557035547E-2,32[&rate=6.278429283417684E-4]:6.703773500647E-1)[&rate=6.278429283417684E-4]:8.519396772987E-2)[&rate=6.278429283417684E-4]:6.088887355667E-2,29[&rate=6.278429283417684E-4]:6.771159290562E-1)[&rate=6.278429283417684E-4]:6.532392850345E-2);
tree STATE_26762000 [&joint=-18033.170920839828,lnP=-18033.170920839828] = [&R] (((29[&rate=5.734232283587126E-4]:6.194357738814E-1,(30[&rate=5.734232283587126E-4]:5.453426096954E-1,(36[&rate=5.734232283587126E-4]:6.280723392931E-1,33[&rate=5.734232283587126E-4]:5.925532136102E-1)[&rate=5.734232283587126E-4]:6.75434944459E-2)[&rate=5.734232283587126E-4]:7.409316418598E-2)[&rate=5.734232283587126E-4]:3.184492498662E-2,(((61[&rate=5.734232283587126E-4]:6.256831907296E-1,(((3[&rate=5.734232283587126E-4]:1.324692229052E0,(16[&rate=5.734232283587126E-4]:6.081088254659E-1,((9[&rate=5.734232283587126E-4]:3.271504983743E-1,13[&rate=5.734232283587126E-4]:3.655066627578E-1)[&rate=5.734232283587126E-4]:2.106349766605E-1,5[&rate=5.734232283587126E-4]:5.213471188705E-1)[&rate=5.734232283587126E-4]:2.374800796527E-2)[&rate=5.734232283587126E-4]:8.316518967366E-1)[&rate=5.734232283587126E-4]:1.989901857044E-1,((((((45[&rate=5.734232283587126E-4]:6.118839927607E-1,(48[&rate=5.734232283587126E-4]:5.148152151338E-1,(40[&rate=5.734232283587126E-4]:2.326463630855E-1,50[&rate=5.734232283587126E-4]:1.723723904827E-1)[&rate=5.734232283587126E-4]:2.602510438292E-1)[&rate=5.734232283587126E-4]:9.980850365428E-2)[&rate=5.734232283587126E-4]:1.298681998635E-1,((43[&rate=5.734232283587126E-4]:5.499916035595E-1,44[&rate=5.734232283587126E-4]:5.472518775321E-1)[&rate=5.734232283587126E-4]:1.170512454601E-1,52[&rate=5.734232283587126E-4]:6.067688764168E-1)[&rate=5.734232283587126E-4]:5.553126141295E-2)[&rate=5.734232283587126E-4]:3.872519045468E-1,(((42[&rate=5.734232283587126E-4]:2.852635357072E-1,(47[&rate=5.734232283587126E-4]:1.640220310151E-1,54[&rate=5.734232283587126E-4]:3.393644967684E-1)[&rate=5.734232283587126E-4]:1.376798608565E-1)[&rate=5.734232283587126E-4]:2.729922472548E-1,(63[&rate=5.734232283587126E-4]:2.105310014856E-1,58[&rate=5.734232283587126E-4]:2.077912754582E-1)[&rate=5.734232283587126E-4]:3.258069732573E-1)[&rate=5.734232283587126E-4]:4.730391214745E-1,(51[&rate=5.734232283587126E-4]:5.334229213493E-1,(11[&rate=5.734232283587126E-4]:4.743837166344E-1,17[&rate=5.734232283587126E-4]:5.127398810181E-1)[&rate=5.734232283587126E-4]:1.412309855368E-1)[&rate=5.734232283587126E-4]:4.375980104844E-1)[&rate=5.734232283587126E-4]:7.853111054275E-2)[&rate=5.734232283587126E-4]:5.465258867434E-2,((46[&rate=5.734232283587126E-4]:7.542494183187E-1,41[&rate=5.734232283587126E-4]:7.323316100996E-1)[&rate=5.734232283587126E-4]:3.690112894749E-1,(((27[&rate=5.734232283587126E-4]:4.680958232325E-1,4[&rate=5.734232283587126E-4]:2.954930835065E-1)[&rate=5.734232283587126E-4]:3.87200198794E-1,(49[&rate=5.734232283587126E-4]:5.352809298899E-1,8[&rate=5.734232283587126E-4]:5.270617518078E-1)[&rate=5.734232283587126E-4]:2.049465989858E-1)[&rate=5.734232283587126E-4]:3.679607748829E-2,((15[&rate=5.734232283587126E-4]:4.6043443643E-1,12[&rate=5.734232283587126E-4]:4.220782720464E-1)[&rate=5.734232283587126E-4]:3.003998755591E-1,53[&rate=5.734232283587126E-4]:7.252178736331E-1)[&rate=5.734232283587126E-4]:5.454545875842E-2)[&rate=5.734232283587126E-4]:3.517165534844E-1)[&rate=5.734232283587126E-4]:5.765625202436E-2)[&rate=5.734232283587126E-4]:1.369995964793E-1,(((60[&rate=5.734232283587126E-4]:5.385591833239E-1,56[&rate=5.734232283587126E-4]:5.358194572963E-1)[&rate=5.734232283587126E-4]:1.085892455125E-1,59[&rate=5.734232283587126E-4]:6.416689767815E-1)[&rate=5.734232283587126E-4]:2.172261258326E-1,57[&rate=5.734232283587126E-4]:8.64374554669E-1)[&rate=5.734232283587126E-4]:6.316241934093E-1)[&rate=5.734232283587126E-4]:3.971824402939E-3,((((21[&rate=5.734232283587126E-4]:5.325541289826E-1,(18[&rate=5.734232283587126E-4]:3.333107933468E-1,23[&rate=5.734232283587126E-4]:3.524888755385E-1)[&rate=5.734232283587126E-4]:1.910241575538E-1)[&rate=5.734232283587126E-4]:1.868838236937E-1,(55[&rate=5.734232283587126E-4]:5.422990422114E-1,10[&rate=5.734232283587126E-4]:5.614771244031E-1)[&rate=5.734232283587126E-4]:7.302932142396E-2)[&rate=5.734232283587126E-4]:5.66008625761E-1,39[&rate=5.734232283587126E-4]:1.347616469306E-1)[&rate=5.734232283587126E-4]:1.736137084892E-2,((1[&rate=5.734232283587126E-4]:8.396074477381E-2,(19[&rate=5.734232283587126E-4]:6.807043034008E-1,26[&rate=5.734232283587126E-4]:7.053618376472E-1)[&rate=5.734232283587126E-4]:1.649002769895E-1)[&rate=5.734232283587126E-4]:7.860769430217E-2,22[&rate=5.734232283587126E-4]:9.433903568842E-1)[&rate=5.734232283587126E-4]:3.703764965117E-1)[&rate=5.734232283587126E-4]:1.012722122359E-1)[&rate=5.734232283587126E-4]:2.730269107682E-1)[&rate=5.734232283587126E-4]:6.393676262008E-1,38[&rate=5.734232283587126E-4]:1.16031031493E0)[&rate=5.734232283587126E-4]:3.18318455559E-1)[&rate=5.734232283587126E-4]:3.823784698508E-2,(34[&rate=5.734232283587126E-4]:4.415203390886E-1,(((28[&rate=5.734232283587126E-4]:8.767629277534E-1,(20[&rate=5.734232283587126E-4]:5.553233022342E-1,25[&rate=5.734232283587126E-4]:5.717616583986E-1)[&rate=5.734232283587126E-4]:2.666451049711E-1)[&rate=5.734232283587126E-4]:6.266170370546E-2,(24[&rate=5.734232283587126E-4]:8.345202681534E-1,(7[&rate=5.734232283587126E-4]:2.647778163806E-1,6[&rate=5.734232283587126E-4]:2.647778163806E-1)[&rate=5.734232283587126E-4]:4.628931367043E-1)[&rate=5.734232283587126E-4]:6.106874686706E-2)[&rate=5.734232283587126E-4]:3.820796179768E-1,2[&rate=5.734232283587126E-4]:1.094106989162E0)[&rate=5.734232283587126E-4]:1.375177404123E0)[&rate=5.734232283587126E-4]:3.114386802505E-2)[&rate=5.734232283587126E-4]:8.878044117976E-2,62[&rate=5.734232283587126E-4]:6.898599488399E-1)[&rate=5.734232283587126E-4]:1.879779920847E-2)[&rate=5.734232283587126E-4]:3.024397635516E-2,(14[&rate=5.734232283587126E-4]:2.646635243432E0,(35[&rate=5.734232283587126E-4]:6.773423337436E-1,((31[&rate=5.734232283587126E-4]:4.248503944924E-1,37[&rate=5.734232283587126E-4]:4.248503944924E-1)[&rate=5.734232283587126E-4]:7.126644098106E-2,32[&rate=5.734232283587126E-4]:5.808162890255E-1)[&rate=5.734232283587126E-4]:1.074550064668E-1)[&rate=5.734232283587126E-4]:1.2215284117E-2)[&rate=5.734232283587126E-4]:1.203823579089E-1);
tree STATE_26764000 [&joint=-18012.482055349115,lnP=-18012.482055349115] = [&R] ((35[&rate=5.389802133672378E-4]:6.412061141959E-1,((31[&rate=5.389802133672378E-4]:3.023735248202E-1,37[&rate=5.389802133672378E-4]:3.023735248202E-1)[&rate=5.389802133672378E-4]:1.407882051339E-1,32[&rate=5.389802133672378E-4]:5.278611835061E-1)[&rate=5.389802133672378E-4]:1.242738924385E-1)[&rate=5.389802133672378E-4]:2.690289103302E-1,((((((3[&rate=5.389802133672378E-4]:9.553891663518E-1,((5[&rate=5.389802133672378E-4]:7.008610591412E-1,(9[&rate=5.389802133672378E-4]:4.344785472943E-1,13[&rate=5.389802133672378E-4]:4.728347116778E-1)[&rate=5.389802133672378E-4]:2.828208680113E-1)[&rate=5.389802133672378E-4]:1.575794769871E-2,16[&rate=5.389802133672378E-4]:7.7963270547E-1)[&rate=5.389802133672378E-4]:2.908249540323E-1)[&rate=5.389802133672378E-4]:5.462766449403E-1,(((((52[&rate=5.389802133672378E-4]:9.630707522564E-1,(((47[&rate=5.389802133672378E-4]:7.610626061321E-2,42[&rate=5.389802133672378E-4]:5.966790444884E-2)[&rate=5.389802133672378E-4]:5.363850912272E-1,54[&rate=5.389802133672378E-4]:7.878338175938E-1)[&rate=5.389802133672378E-4]:3.085056068801E-1,(63[&rate=5.389802133672378E-4]:1.858029164151E-1,58[&rate=5.389802133672378E-4]:1.830631903877E-1)[&rate=5.389802133672378E-4]:6.968378779219E-1)[&rate=5.389802133672378E-4]:1.187861223031E-1)[&rate=5.389802133672378E-4]:3.380134616162E-2,((51[&rate=5.389802133672378E-4]:6.324952514584E-1,(11[&rate=5.389802133672378E-4]:5.359685616762E-1,17[&rate=5.389802133672378E-4]:5.743247260599E-1)[&rate=5.389802133672378E-4]:1.787184706041E-1)[&rate=5.389802133672378E-4]:2.498922617354E-1,((43[&rate=5.389802133672378E-4]:4.827157413543E-1,44[&rate=5.389802133672378E-4]:4.799760153269E-1)[&rate=5.389802133672378E-4]:2.131840186624E-1,(45[&rate=5.389802133672378E-4]:6.902231064326E-1,(48[&rate=5.389802133672378E-4]:4.392292162622E-1,(40[&rate=5.389802133672378E-4]:1.782848427642E-1,50[&rate=5.389802133672378E-4]:1.180108701615E-1)[&rate=5.389802133672378E-4]:2.390265652788E-1)[&rate=5.389802133672378E-4]:2.537336161978E-1)[&rate=5.389802133672378E-4]:2.485473577582E-2)[&rate=5.389802133672378E-4]:2.467617257799E-1)[&rate=5.389802133672378E-4]:1.144845852242E-1)[&rate=5.389802133672378E-4]:2.911698142213E-1,((46[&rate=5.389802133672378E-4]:5.873831978382E-1,41[&rate=5.389802133672378E-4]:5.654653896191E-1)[&rate=5.389802133672378E-4]:1.699732307987E-1,((((53[&rate=5.389802133672378E-4]:5.798150855946E-1,(27[&rate=5.389802133672378E-4]:4.494427230282E-1,4[&rate=5.389802133672378E-4]:2.768399833022E-1)[&rate=5.389802133672378E-4]:2.427011296896E-1)[&rate=5.389802133672378E-4]:1.037272190427E-2,49[&rate=5.389802133672378E-4]:5.874480814713E-1)[&rate=5.389802133672378E-4]:4.564457004512E-2,8[&rate=5.389802133672378E-4]:6.248734734343E-1)[&rate=5.389802133672378E-4]:5.04244772005E-2,(15[&rate=5.389802133672378E-4]:5.512173620161E-1,12[&rate=5.389802133672378E-4]:5.128611976324E-1)[&rate=5.389802133672378E-4]:1.706559310845E-1)[&rate=5.389802133672378E-4]:7.931875197467E-2)[&rate=5.389802133672378E-4]:6.073978127696E-1)[&rate=5.389802133672378E-4]:2.843328246741E-2,((((1[&rate=5.389802133672378E-4]:6.627603733442E-2,(19[&rate=5.389802133672378E-4]:7.798319965586E-1,26[&rate=5.389802133672378E-4]:8.044895308051E-1)[&rate=5.389802133672378E-4]:4.808787639229E-2)[&rate=5.389802133672378E-4]:1.055017250034E-1,22[&rate=5.389802133672378E-4]:9.525996801461E-1)[&rate=5.389802133672378E-4]:2.228861238573E-1,39[&rate=5.389802133672378E-4]:1.3841968387E-2)[&rate=5.389802133672378E-4]:1.259984474794E-1,((21[&rate=5.389802133672378E-4]:6.461938912183E-1,(18[&rate=5.389802133672378E-4]:3.970120295808E-1,23[&rate=5.389802133672378E-4]:4.161901117725E-1)[&rate=5.389802133672378E-4]:2.409626835555E-1)[&rate=5.389802133672378E-4]:1.42065103019E-1,(55[&rate=5.389802133672378E-4]:5.771889734652E-1,10[&rate=5.389802133672378E-4]:5.963670556569E-1)[&rate=5.389802133672378E-4]:1.069604317311E-1)[&rate=5.389802133672378E-4]:5.022663531358E-1)[&rate=5.389802133672378E-4]:1.848539573226E-1)[&rate=5.389802133672378E-4]:9.910566191285E-3,((59[&rate=5.389802133672378E-4]:6.246234349127E-1,(60[&rate=5.389802133672378E-4]:5.426613732186E-1,56[&rate=5.389802133672378E-4]:5.39921647191E-1)[&rate=5.389802133672378E-4]:8.744151374898E-2)[&rate=5.389802133672378E-4]:1.94902707461E-1,57[&rate=5.389802133672378E-4]:8.250055944286E-1)[&rate=5.389802133672378E-4]:7.561746874175E-1)[&rate=5.389802133672378E-4]:1.698005979391E-1)[&rate=5.389802133672378E-4]:6.566083906479E-1,38[&rate=5.389802133672378E-4]:1.155534475912E0)[&rate=5.389802133672378E-4]:3.729495311395E-1,62[&rate=5.389802133672378E-4]:6.126968972384E-1)[&rate=5.389802133672378E-4]:8.099300054749E-2,((((((((7[&rate=5.389802133672378E-4]:2.226554137636E-1,6[&rate=5.389802133672378E-4]:2.226554137636E-1)[&rate=5.389802133672378E-4]:4.484576053669E-1,24[&rate=5.389802133672378E-4]:7.77962334199E-1)[&rate=5.389802133672378E-4]:7.225327216023E-2,(28[&rate=5.389802133672378E-4]:8.365591594225E-1,(20[&rate=5.389802133672378E-4]:6.126214098966E-1,25[&rate=5.389802133672378E-4]:6.29059766061E-1)[&rate=5.389802133672378E-4]:1.691432289779E-1)[&rate=5.389802133672378E-4]:5.749206337508E-2)[&rate=5.389802133672378E-4]:4.848445337418E-1,2[&rate=5.389802133672378E-4]:1.151498496265E0)[&rate=5.389802133672378E-4]:1.153297538938E0,34[&rate=5.389802133672378E-4]:2.770319810081E-1)[&rate=5.389802133672378E-4]:1.706340221653E-1,61[&rate=5.389802133672378E-4]:6.389228337745E-1)[&rate=5.389802133672378E-4]:6.272522305946E-2,29[&rate=5.389802133672378E-4]:5.814294775991E-1)[&rate=5.389802133672378E-4]:3.262188554373E-2,14[&rate=5.389802133672378E-4]:2.69954428926E0)[&rate=5.389802133672378E-4]:2.226148546276E-2)[&rate=5.389802133672378E-4]:3.807004820405E-2,(30[&rate=5.389802133672378E-4]:5.353886748921E-1,(36[&rate=5.389802133672378E-4]:6.768713405064E-1,33[&rate=5.389802133672378E-4]:6.413522148236E-1)[&rate=5.389802133672378E-4]:8.790558429214E-3)[&rate=5.389802133672378E-4]:1.389942219175E-1)[&rate=5.389802133672378E-4]:1.074368271701E-1);
tree STATE_26766000 [&joint=-18013.81784883933,lnP=-18013.81784883933] = [&R] ((30[&rate=5.04363800328707E-4]:7.813152221382E-1,(33[&rate=5.04363800328707E-4]:7.05406073457E-1,36[&rate=5.04363800328707E-4]:7.409251991399E-1)[&rate=5.04363800328707E-4]:1.906632470419E-1)[&rate=5.04363800328707E-4]:5.835956747079E-2,((((31[&rate=5.04363800328707E-4]:2.259010730251E-1,37[&rate=5.04363800328707E-4]:2.259010730251E-1)[&rate=5.04363800328707E-4]:1.295800801967E-1,32[&rate=5.04363800328707E-4]:4.401806067739E-1)[&rate=5.04363800328707E-4]:2.895245564284E-1,35[&rate=5.04363800328707E-4]:7.187762014535E-1)[&rate=5.04363800328707E-4]:1.188684141119E-1,(((((((20[&rate=5.04363800328707E-4]:3.870090842564E-1,25[&rate=5.04363800328707E-4]:4.034474404208E-1)[&rate=5.04363800328707E-4]:4.281010112972E-1,(((7[&rate=5.04363800328707E-4]:3.004436933906E-1,6[&rate=5.04363800328707E-4]:3.004436933906E-1)[&rate=5.04363800328707E-4]:2.470075125037E-1,24[&rate=5.04363800328707E-4]:6.543005209628E-1)[&rate=5.04363800328707E-4]:1.265611790115E-1,28[&rate=5.04363800328707E-4]:8.246973164127E-1)[&rate=5.04363800328707E-4]:4.520729968895E-2)[&rate=5.04363800328707E-4]:2.415744400765E-1,2[&rate=5.04363800328707E-4]:8.840817959041E-1)[&rate=5.04363800328707E-4]:1.600423237355E0,34[&rate=5.04363800328707E-4]:4.567409790639E-1)[&rate=5.04363800328707E-4]:7.40658366692E-2,29[&rate=5.04363800328707E-4]:6.018450670993E-1)[&rate=5.04363800328707E-4]:1.794864042258E-3,14[&rate=5.04363800328707E-4]:2.689132857259E0)[&rate=5.04363800328707E-4]:1.299500198539E-2,((61[&rate=5.04363800328707E-4]:6.142910112906E-1,62[&rate=5.04363800328707E-4]:5.514494812361E-1)[&rate=5.04363800328707E-4]:9.557443472623E-2,(((3[&rate=5.04363800328707E-4]:8.578283787589E-1,((5[&rate=5.04363800328707E-4]:6.751533308228E-1,16[&rate=5.04363800328707E-4]:7.381670294529E-1)[&rate=5.04363800328707E-4]:1.451874311575E-2,(9[&rate=5.04363800328707E-4]:3.731138645631E-1,13[&rate=5.04363800328707E-4]:4.114700289465E-1)[&rate=5.04363800328707E-4]:3.329965655399E-1)[&rate=5.04363800328707E-4]:2.202110993408E-1)[&rate=5.04363800328707E-4]:6.690824306117E-1,((((((21[&rate=5.04363800328707E-4]:7.690055770653E-1,(18[&rate=5.04363800328707E-4]:6.043408916813E-1,23[&rate=5.04363800328707E-4]:6.23518973873E-1)[&rate=5.04363800328707E-4]:1.564455073019E-1)[&rate=5.04363800328707E-4]:6.825394084903E-2,(55[&rate=5.04363800328707E-4]:5.537165841537E-1,10[&rate=5.04363800328707E-4]:5.728946663454E-1)[&rate=5.04363800328707E-4]:1.794333447197E-1)[&rate=5.04363800328707E-4]:4.567824725341E-1,(((19[&rate=5.04363800328707E-4]:6.243506912501E-1,26[&rate=5.04363800328707E-4]:6.490082254965E-1)[&rate=5.04363800328707E-4]:1.840609116721E-1,1[&rate=5.04363800328707E-4]:4.676776730567E-2)[&rate=5.04363800328707E-4]:1.672577962358E-1,22[&rate=5.04363800328707E-4]:9.948474813497E-1)[&rate=5.04363800328707E-4]:3.101534132084E-1)[&rate=5.04363800328707E-4]:7.46098141102E-4,39[&rate=5.04363800328707E-4]:1.441031570828E-1)[&rate=5.04363800328707E-4]:1.888035705863E-1,(((59[&rate=5.04363800328707E-4]:5.38587877756E-1,56[&rate=5.04363800328707E-4]:5.413276037833E-1)[&rate=5.04363800328707E-4]:1.025721334628E-1,60[&rate=5.04363800328707E-4]:6.466394632738E-1)[&rate=5.04363800328707E-4]:8.116254970363E-2,57[&rate=5.04363800328707E-4]:7.278020129774E-1)[&rate=5.04363800328707E-4]:8.516800571576E-1)[&rate=5.04363800328707E-4]:4.463751787253E-3,(((((51[&rate=5.04363800328707E-4]:4.71617733829E-1,(11[&rate=5.04363800328707E-4]:4.326839471931E-1,17[&rate=5.04363800328707E-4]:4.710401115768E-1)[&rate=5.04363800328707E-4]:1.211255674578E-1)[&rate=5.04363800328707E-4]:3.276201668731E-1,((43[&rate=5.04363800328707E-4]:2.847479523201E-1,44[&rate=5.04363800328707E-4]:2.820082262928E-1)[&rate=5.04363800328707E-4]:2.871201544458E-1,(45[&rate=5.04363800328707E-4]:4.695606461532E-1,(48[&rate=5.04363800328707E-4]:4.09702572629E-1,(40[&rate=5.04363800328707E-4]:2.811831117372E-1,50[&rate=5.04363800328707E-4]:2.209091391345E-1)[&rate=5.04363800328707E-4]:1.066016526726E-1)[&rate=5.04363800328707E-4]:6.259779955161E-2)[&rate=5.04363800328707E-4]:1.214855428045E-1)[&rate=5.04363800328707E-4]:2.876437665389E-1)[&rate=5.04363800328707E-4]:1.098615006049E-1,52[&rate=5.04363800328707E-4]:9.09099401307E-1)[&rate=5.04363800328707E-4]:1.598042694613E-1,(((47[&rate=5.04363800328707E-4]:2.295809839206E-1,42[&rate=5.04363800328707E-4]:2.131426277562E-1)[&rate=5.04363800328707E-4]:1.056978233925E-1,54[&rate=5.04363800328707E-4]:5.106212730664E-1)[&rate=5.04363800328707E-4]:6.858838885376E-1,(63[&rate=5.04363800328707E-4]:4.129788119949E-1,58[&rate=5.04363800328707E-4]:4.102390859676E-1)[&rate=5.04363800328707E-4]:5.698277194723E-1)[&rate=5.04363800328707E-4]:1.244533036848E-1)[&rate=5.04363800328707E-4]:7.370664697971E-2,((49[&rate=5.04363800328707E-4]:6.924525397613E-1,(8[&rate=5.04363800328707E-4]:6.805745170939E-1,((15[&rate=5.04363800328707E-4]:4.391786219529E-1,12[&rate=5.04363800328707E-4]:4.008224575692E-1)[&rate=5.04363800328707E-4]:1.748199196036E-1,(53[&rate=5.04363800328707E-4]:5.740875465912E-1,(27[&rate=5.04363800328707E-4]:1.821615796413E-1,4[&rate=5.04363800328707E-4]:9.558839915251E-3)[&rate=5.04363800328707E-4]:5.042547340732E-1)[&rate=5.04363800328707E-4]:4.29455660912E-3)[&rate=5.04363800328707E-4]:1.131513180032E-1)[&rate=5.04363800328707E-4]:3.658844585332E-3)[&rate=5.04363800328707E-4]:4.403298994274E-1,(41[&rate=5.04363800328707E-4]:5.644645009812E-1,46[&rate=5.04363800328707E-4]:5.863823092003E-1)[&rate=5.04363800328707E-4]:5.409206779337E-1)[&rate=5.04363800328707E-4]:9.201965938121E-2)[&rate=5.04363800328707E-4]:1.86540983626E-1)[&rate=5.04363800328707E-4]:1.922800559416E-1)[&rate=5.04363800328707E-4]:6.941132871256E-1,38[&rate=5.04363800328707E-4]:1.218284370469E0)[&rate=5.04363800328707E-4]:3.445266553071E-1)[&rate=5.04363800328707E-4]:2.6988066345E-2)[&rate=5.04363800328707E-4]:9.259438189214E-2)[&rate=5.04363800328707E-4]:1.304454745899E-1);
tree STATE_26768000 [&joint=-18023.892236656993,lnP=-18023.892236656993] = [&R] (((35[&rate=5.131892634880552E-4]:7.281174164763E-1,(31[&rate=5.131892634880552E-4]:6.120879448029E-1,(37[&rate=5.131892634880552E-4]:4.150144611417E-1,32[&rate=5.131892634880552E-4]:4.997139146937E-1)[&rate=5.131892634880552E-4]:1.970734836612E-1)[&rate=5.131892634880552E-4]:4.225897987012E-2)[&rate=5.131892634880552E-4]:9.457563328955E-2,((62[&rate=5.131892634880552E-4]:6.904622294291E-1,14[&rate=5.131892634880552E-4]:2.718578106366E0)[&rate=5.131892634880552E-4]:8.485423410465E-3,((((((((((((63[&rate=5.131892634880552E-4]:1.074835946653E-1,58[&rate=5.131892634880552E-4]:1.047438686379E-1)[&rate=5.131892634880552E-4]:4.470039010342E-1,52[&rate=5.131892634880552E-4]:5.161313313158E-1)[&rate=5.131892634880552E-4]:1.637877349649E-1,((42[&rate=5.131892634880552E-4]:2.743909185253E-1,54[&rate=5.131892634880552E-4]:4.66171740443E-1)[&rate=5.131892634880552E-4]:1.479604631422E-2,47[&rate=5.131892634880552E-4]:3.056253210039E-1)[&rate=5.131892634880552E-4]:4.51006074044E-1)[&rate=5.131892634880552E-4]:2.367713483867E-1,(((((48[&rate=5.131892634880552E-4]:4.845539497877E-1,(40[&rate=5.131892634880552E-4]:2.88369511326E-1,50[&rate=5.131892634880552E-4]:2.280955387232E-1)[&rate=5.131892634880552E-4]:1.742666302426E-1)[&rate=5.131892634880552E-4]:5.400393775915E-2,(45[&rate=5.131892634880552E-4]:3.321565579741E-1,43[&rate=5.131892634880552E-4]:3.129784757823E-1)[&rate=5.131892634880552E-4]:2.036616035454E-1)[&rate=5.131892634880552E-4]:5.826586744335E-2,44[&rate=5.131892634880552E-4]:5.721662207437E-1)[&rate=5.131892634880552E-4]:1.770890070752E-1,(11[&rate=5.131892634880552E-4]:5.748981764736E-1,17[&rate=5.131892634880552E-4]:6.132543408573E-1)[&rate=5.131892634880552E-4]:1.990145855918E-1)[&rate=5.131892634880552E-4]:2.851505595935E-2,51[&rate=5.131892634880552E-4]:7.202360372029E-1)[&rate=5.131892634880552E-4]:1.964543774644E-1)[&rate=5.131892634880552E-4]:1.114130703331E-1,(((((27[&rate=5.131892634880552E-4]:3.770692248977E-1,4[&rate=5.131892634880552E-4]:2.044664851717E-1)[&rate=5.131892634880552E-4]:3.602627181334E-1,49[&rate=5.131892634880552E-4]:6.222634498803E-1)[&rate=5.131892634880552E-4]:1.873733616664E-2,(15[&rate=5.131892634880552E-4]:2.187599252361E-1,12[&rate=5.131892634880552E-4]:1.804037608524E-1)[&rate=5.131892634880552E-4]:4.605970251945E-1)[&rate=5.131892634880552E-4]:1.01509756541E-1,(8[&rate=5.131892634880552E-4]:3.317001191032E-1,53[&rate=5.131892634880552E-4]:3.426590232129E-1)[&rate=5.131892634880552E-4]:4.025912454026E-1)[&rate=5.131892634880552E-4]:2.63304123566E-2,(41[&rate=5.131892634880552E-4]:6.408664084202E-1,46[&rate=5.131892634880552E-4]:6.627842166393E-1)[&rate=5.131892634880552E-4]:1.005772862505E-1)[&rate=5.131892634880552E-4]:3.414543108778E-1)[&rate=5.131892634880552E-4]:1.638250008377E-1,((((21[&rate=5.131892634880552E-4]:5.533986056246E-1,(18[&rate=5.131892634880552E-4]:4.91373134006E-1,23[&rate=5.131892634880552E-4]:5.105512161978E-1)[&rate=5.131892634880552E-4]:5.380629353652E-2)[&rate=5.131892634880552E-4]:2.433561676408E-1,(55[&rate=5.131892634880552E-4]:4.879169220236E-1,10[&rate=5.131892634880552E-4]:5.070950042154E-1)[&rate=5.131892634880552E-4]:2.047282622008E-1)[&rate=5.131892634880552E-4]:4.331022091796E-1,39[&rate=5.131892634880552E-4]:7.91720509383E-2)[&rate=5.131892634880552E-4]:4.885669765256E-2,(22[&rate=5.131892634880552E-4]:8.391645541228E-1,(1[&rate=5.131892634880552E-4]:3.120620780578E-2,(19[&rate=5.131892634880552E-4]:4.509546193136E-1,26[&rate=5.131892634880552E-4]:4.756121535601E-1)[&rate=5.131892634880552E-4]:3.418954241086E-1)[&rate=5.131892634880552E-4]:2.713642850876E-2)[&rate=5.131892634880552E-4]:4.505080300845E-1)[&rate=5.131892634880552E-4]:7.211891532954E-2)[&rate=5.131892634880552E-4]:8.945583538679E-2,((59[&rate=5.131892634880552E-4]:4.975586964474E-1,(56[&rate=5.131892634880552E-4]:4.485394339796E-1,60[&rate=5.131892634880552E-4]:4.512791600072E-1)[&rate=5.131892634880552E-4]:5.175898849512E-2)[&rate=5.131892634880552E-4]:3.364942109489E-1,57[&rate=5.131892634880552E-4]:8.395323594512E-1)[&rate=5.131892634880552E-4]:6.966464823218E-1)[&rate=5.131892634880552E-4]:9.791758095251E-2,(3[&rate=5.131892634880552E-4]:1.114226318223E0,((5[&rate=5.131892634880552E-4]:6.545490942786E-1,16[&rate=5.131892634880552E-4]:7.175627929088E-1)[&rate=5.131892634880552E-4]:1.168789272954E-1,(9[&rate=5.131892634880552E-4]:4.414096343275E-1,13[&rate=5.131892634880552E-4]:4.79765798711E-1)[&rate=5.131892634880552E-4]:3.464567434109E-1)[&rate=5.131892634880552E-4]:3.948530911693E-1)[&rate=5.131892634880552E-4]:2.705550360094E-1)[&rate=5.131892634880552E-4]:9.716149890783E-1,38[&rate=5.131892634880552E-4]:1.353656617283E0)[&rate=5.131892634880552E-4]:2.20348111687E-1,(((7[&rate=5.131892634880552E-4]:1.994241704894E-1,6[&rate=5.131892634880552E-4]:1.994241704894E-1)[&rate=5.131892634880552E-4]:2.279937285031E-1,24[&rate=5.131892634880552E-4]:5.34267214061E-1)[&rate=5.131892634880552E-4]:2.889608538838E-1,((28[&rate=5.131892634880552E-4]:7.049551120958E-1,2[&rate=5.131892634880552E-4]:4.775578518217E-1)[&rate=5.131892634880552E-4]:4.424744127879E-2,(20[&rate=5.131892634880552E-4]:3.561307914338E-1,25[&rate=5.131892634880552E-4]:3.725691475982E-1)[&rate=5.131892634880552E-4]:3.382772413928E-1)[&rate=5.131892634880552E-4]:1.178611310086E-1)[&rate=5.131892634880552E-4]:1.917899948696E0)[&rate=5.131892634880552E-4]:8.483990779608E-3,(29[&rate=5.131892634880552E-4]:5.91172612853E-1,61[&rate=5.131892634880552E-4]:7.11391192088E-1)[&rate=5.131892634880552E-4]:1.815194790277E-2)[&rate=5.131892634880552E-4]:2.103769349863E-2,34[&rate=5.131892634880552E-4]:5.593240028883E-1)[&rate=5.131892634880552E-4]:1.120834940477E-2)[&rate=5.131892634880552E-4]:5.270714556037E-2)[&rate=5.131892634880552E-4]:1.986501844198E-1,((33[&rate=5.131892634880552E-4]:7.818397699904E-1,30[&rate=5.131892634880552E-4]:6.670856716297E-1)[&rate=5.131892634880552E-4]:1.902159011455E-2,36[&rate=5.131892634880552E-4]:8.363804857878E-1)[&rate=5.131892634880552E-4]:2.068206718951E-1);
tree STATE_26770000 [&joint=-18011.944545511713,lnP=-18011.944545511713] = [&R] (((35[&rate=5.972649990470179E-4]:7.8715146021E-1,(36[&rate=5.972649990470179E-4]:7.906630559312E-1,33[&rate=5.972649990470179E-4]:7.551439302483E-1)[&rate=5.972649990470179E-4]:1.834632777602E-2)[&rate=5.972649990470179E-4]:3.928866040681E-4,(32[&rate=5.972649990470179E-4]:7.335060534737E-1,(37[&rate=5.972649990470179E-4]:4.984203863129E-1,31[&rate=5.972649990470179E-4]:4.984203863129E-1)[&rate=5.972649990470179E-4]:1.503862136087E-1)[&rate=5.972649990470179E-4]:6.496725508909E-2)[&rate=5.972649990470179E-4]:8.826360919614E-2,((61[&rate=5.972649990470179E-4]:7.892768567995E-1,((62[&rate=5.972649990470179E-4]:6.50615012774E-1,((((7[&rate=5.972649990470179E-4]:1.774799358143E-1,6[&rate=5.972649990470179E-4]:1.774799358143E-1)[&rate=5.972649990470179E-4]:3.20325351915E-1,24[&rate=5.972649990470179E-4]:6.046546027979E-1)[&rate=5.972649990470179E-4]:2.544632248841E-1,(28[&rate=5.972649990470179E-4]:8.207586500828E-1,(20[&rate=5.972649990470179E-4]:3.375234296327E-1,25[&rate=5.972649990470179E-4]:3.539617857971E-1)[&rate=5.972649990470179E-4]:4.28440699902E-1)[&rate=5.972649990470179E-4]:8.219479403759E-2)[&rate=5.972649990470179E-4]:2.297874379219E-2,2[&rate=5.972649990470179E-4]:6.985349276385E-1)[&rate=5.972649990470179E-4]:1.851428838785E0)[&rate=5.972649990470179E-4]:3.457290368501E-2,((30[&rate=5.972649990470179E-4]:5.355213083772E-1,34[&rate=5.972649990470179E-4]:4.644830570111E-1)[&rate=5.972649990470179E-4]:8.809160223957E-2,29[&rate=5.972649990470179E-4]:6.236129106168E-1)[&rate=5.972649990470179E-4]:4.197956661912E-3)[&rate=5.972649990470179E-4]:4.124741028583E-2)[&rate=5.972649990470179E-4]:2.234396684989E-2,(((((((((63[&rate=5.972649990470179E-4]:2.126626752564E-1,58[&rate=5.972649990470179E-4]:2.099229492291E-1)[&rate=5.972649990470179E-4]:5.216660693249E-1,((47[&rate=5.972649990470179E-4]:1.820249167708E-1,(54[&rate=5.972649990470179E-4]:3.39912703975E-1,42[&rate=5.972649990470179E-4]:1.481318820572E-1)[&rate=5.972649990470179E-4]:1.745467854925E-2)[&rate=5.972649990470179E-4]:4.049712216942E-1,52[&rate=5.972649990470179E-4]:5.102838096979E-1)[&rate=5.972649990470179E-4]:1.856887704998E-1)[&rate=5.972649990470179E-4]:1.260308847437E-1,(((45[&rate=5.972649990470179E-4]:5.5330328763E-1,((48[&rate=5.972649990470179E-4]:2.423152985858E-1,(40[&rate=5.972649990470179E-4]:1.126314382398E-1,50[&rate=5.972649990470179E-4]:5.2357465637E-2)[&rate=5.972649990470179E-4]:1.077660521269E-1)[&rate=5.972649990470179E-4]:3.030705377046E-1,43[&rate=5.972649990470179E-4]:5.234680280712E-1)[&rate=5.972649990470179E-4]:1.0657177367E-2)[&rate=5.972649990470179E-4]:8.660092204828E-2,44[&rate=5.972649990470179E-4]:6.179864014592E-1)[&rate=5.972649990470179E-4]:1.07276883695E-1,((11[&rate=5.972649990470179E-4]:5.074794960578E-1,17[&rate=5.972649990470179E-4]:5.458356604415E-1)[&rate=5.972649990470179E-4]:9.247518592811E-2,51[&rate=5.972649990470179E-4]:5.17762901164E-1)[&rate=5.972649990470179E-4]:1.499661374148E-1)[&rate=5.972649990470179E-4]:1.542744263626E-1)[&rate=5.972649990470179E-4]:2.156179577598E-1,((53[&rate=5.972649990470179E-4]:6.065473869027E-1,(41[&rate=5.972649990470179E-4]:2.482421395619E-1,46[&rate=5.972649990470179E-4]:2.70159947781E-1)[&rate=5.972649990470179E-4]:3.281682610394E-1)[&rate=5.972649990470179E-4]:3.980990203692E-1,((8[&rate=5.972649990470179E-4]:2.652120232668E-1,49[&rate=5.972649990470179E-4]:2.734312013489E-1)[&rate=5.972649990470179E-4]:6.656819426046E-1,((15[&rate=5.972649990470179E-4]:2.089818925486E-1,12[&rate=5.972649990470179E-4]:1.706257281649E-1)[&rate=5.972649990470179E-4]:3.896107907595E-1,(27[&rate=5.972649990470179E-4]:2.901244979337E-1,4[&rate=5.972649990470179E-4]:1.175217582077E-1)[&rate=5.972649990470179E-4]:3.851805141416E-1)[&rate=5.972649990470179E-4]:3.78876625029E-1)[&rate=5.972649990470179E-4]:6.279353729082E-2)[&rate=5.972649990470179E-4]:1.179065222787E-1)[&rate=5.972649990470179E-4]:1.316390872359E-1,((59[&rate=5.972649990470179E-4]:2.778004189191E-1,(60[&rate=5.972649990470179E-4]:2.768951304015E-1,56[&rate=5.972649990470179E-4]:2.741554043739E-1)[&rate=5.972649990470179E-4]:6.384740572514E-3)[&rate=5.972649990470179E-4]:1.271354777047E-1,57[&rate=5.972649990470179E-4]:4.104153486787E-1)[&rate=5.972649990470179E-4]:1.013639681807E0)[&rate=5.972649990470179E-4]:1.859142578527E-2,(((22[&rate=5.972649990470179E-4]:9.158773655829E-1,(1[&rate=5.972649990470179E-4]:7.614108623529E-2,(19[&rate=5.972649990470179E-4]:3.461380679198E-1,26[&rate=5.972649990470179E-4]:3.707956021663E-1)[&rate=5.972649990470179E-4]:4.916468539319E-1)[&rate=5.972649990470179E-4]:5.891436153935E-2)[&rate=5.972649990470179E-4]:1.859860038704E-1,((21[&rate=5.972649990470179E-4]:3.957167572507E-1,(18[&rate=5.972649990470179E-4]:2.936529541029E-1,23[&rate=5.972649990470179E-4]:3.128310362946E-1)[&rate=5.972649990470179E-4]:9.384462506571E-2)[&rate=5.972649990470179E-4]:4.526947179042E-1,(55[&rate=5.972649990470179E-4]:6.486846901957E-1,10[&rate=5.972649990470179E-4]:6.678627723874E-1)[&rate=5.972649990470179E-4]:9.561719591821E-2)[&rate=5.972649990470179E-4]:2.424929901887E-1)[&rate=5.972649990470179E-4]:1.000380955428E-1,39[&rate=5.972649990470179E-4]:4.025762937967E-2)[&rate=5.972649990470179E-4]:1.55813484425E-1)[&rate=5.972649990470179E-4]:9.249056095977E-2,(((9[&rate=5.972649990470179E-4]:4.654623548229E-1,13[&rate=5.972649990470179E-4]:5.038185192064E-1)[&rate=5.972649990470179E-4]:1.899068248396E-1,5[&rate=5.972649990470179E-4]:6.389308234981E-1)[&rate=5.972649990470179E-4]:1.807488801605E-1,(3[&rate=5.972649990470179E-4]:4.875522809826E-1,16[&rate=5.972649990470179E-4]:6.026207741332E-1)[&rate=5.972649990470179E-4]:2.800726281556E-1)[&rate=5.972649990470179E-4]:5.181970395989E-1)[&rate=5.972649990470179E-4]:5.608625242155E-1,38[&rate=5.972649990470179E-4]:8.43944746925E-1)[&rate=5.972649990470179E-4]:7.307393876597E-1,14[&rate=5.972649990470179E-4]:2.687012901708E0)[&rate=5.972649990470179E-4]:8.988226882361E-2)[&rate=5.972649990470179E-4]:5.599041104942E-2);
tree STATE_26772000 [&joint=-18008.4982575346,lnP=-18008.4982575346] = [&R] ((((30[&rate=6.150980671918384E-4]:5.945089014028E-1,29[&rate=6.150980671918384E-4]:5.945089014028E-1)[&rate=6.150980671918384E-4]:8.465939926749E-2,((14[&rate=6.150980671918384E-4]:2.572595834472E0,(((((((21[&rate=6.150980671918384E-4]:7.033112171482E-1,(18[&rate=6.150980671918384E-4]:3.545106331323E-1,23[&rate=6.150980671918384E-4]:3.73688715324E-1)[&rate=6.150980671918384E-4]:3.405814059338E-1)[&rate=6.150980671918384E-4]:1.411223022437E-1,(55[&rate=6.150980671918384E-4]:6.230926535423E-1,10[&rate=6.150980671918384E-4]:6.42270735734E-1)[&rate=6.150980671918384E-4]:1.172312768087E-1)[&rate=6.150980671918384E-4]:3.8399748505E-1,(39[&rate=6.150980671918384E-4]:5.326089092186E-2,(22[&rate=6.150980671918384E-4]:9.697800436266E-1,(1[&rate=6.150980671918384E-4]:1.173652384E-1,(19[&rate=6.150980671918384E-4]:6.62146016187E-1,26[&rate=6.150980671918384E-4]:6.868035504334E-1)[&rate=6.150980671918384E-4]:2.168630578295E-1)[&rate=6.150980671918384E-4]:7.159288741834E-2)[&rate=6.150980671918384E-4]:2.451246829116E-1)[&rate=6.150980671918384E-4]:2.448518201346E-2)[&rate=6.150980671918384E-4]:3.89676559845E-2,((((63[&rate=6.150980671918384E-4]:1.426776408224E-1,58[&rate=6.150980671918384E-4]:1.399379147951E-1)[&rate=6.150980671918384E-4]:7.031340119947E-1,(52[&rate=6.150980671918384E-4]:4.384429047168E-1,(54[&rate=6.150980671918384E-4]:3.478665618842E-1,(42[&rate=6.150980671918384E-4]:1.559771871479E-1,47[&rate=6.150980671918384E-4]:1.724155433123E-1)[&rate=6.150980671918384E-4]:1.085528185386E-4)[&rate=6.150980671918384E-4]:3.426311373531E-1)[&rate=6.150980671918384E-4]:3.690125837167E-1)[&rate=6.150980671918384E-4]:9.115737300048E-2,(((11[&rate=6.150980671918384E-4]:3.155493166597E-1,17[&rate=6.150980671918384E-4]:3.539054810434E-1)[&rate=6.150980671918384E-4]:4.543470377938E-1,51[&rate=6.150980671918384E-4]:6.877045736316E-1)[&rate=6.150980671918384E-4]:1.483535268743E-2,((45[&rate=6.150980671918384E-4]:5.132566772344E-1,((48[&rate=6.150980671918384E-4]:3.392998225148E-1,(40[&rate=6.150980671918384E-4]:1.048674835191E-1,50[&rate=6.150980671918384E-4]:4.459351091628E-2)[&rate=6.150980671918384E-4]:2.125145307767E-1)[&rate=6.150980671918384E-4]:1.654745195439E-1,43[&rate=6.150980671918384E-4]:4.828565338396E-1)[&rate=6.150980671918384E-4]:1.122206120311E-2)[&rate=6.150980671918384E-4]:1.07272806336E-1,44[&rate=6.150980671918384E-4]:5.986116753513E-1)[&rate=6.150980671918384E-4]:1.614624975431E-1)[&rate=6.150980671918384E-4]:1.960729351148E-1)[&rate=6.150980671918384E-4]:9.308736553834E-3,((((15[&rate=6.150980671918384E-4]:2.6883676327E-1,12[&rate=6.150980671918384E-4]:2.304805988863E-1)[&rate=6.150980671918384E-4]:2.90579253187E-1,8[&rate=6.150980671918384E-4]:5.128406739913E-1)[&rate=6.150980671918384E-4]:7.806346350661E-2,(27[&rate=6.150980671918384E-4]:2.873468438542E-1,4[&rate=6.150980671918384E-4]:1.147441041282E-1)[&rate=6.150980671918384E-4]:4.268449648766E-1)[&rate=6.150980671918384E-4]:2.705748600471E-1,(49[&rate=6.150980671918384E-4]:7.925361967724E-1,((53[&rate=6.150980671918384E-4]:2.081468602486E-1,41[&rate=6.150980671918384E-4]:1.780098739473E-1)[&rate=6.150980671918384E-4]:4.100655371072E-1,46[&rate=6.150980671918384E-4]:6.099932192736E-1)[&rate=6.150980671918384E-4]:1.770635254441E-1)[&rate=6.150980671918384E-4]:7.716197885468E-2)[&rate=6.150980671918384E-4]:1.204152031826E-1)[&rate=6.150980671918384E-4]:2.005729528498E-1)[&rate=6.150980671918384E-4]:1.360054753198E-1,((59[&rate=6.150980671918384E-4]:2.578114454641E-1,(56[&rate=6.150980671918384E-4]:7.030097229501E-2,60[&rate=6.150980671918384E-4]:7.304069832259E-2)[&rate=6.150980671918384E-4]:1.902501991965E-1)[&rate=6.150980671918384E-4]:1.459640313309E-1,57[&rate=6.150980671918384E-4]:4.0925492885E-1)[&rate=6.150980671918384E-4]:1.090039617855E0)[&rate=6.150980671918384E-4]:1.979476696993E-1,(((9[&rate=6.150980671918384E-4]:5.277216996648E-1,13[&rate=6.150980671918384E-4]:5.660778640483E-1)[&rate=6.150980671918384E-4]:2.45589057703E-1,(3[&rate=6.150980671918384E-4]:6.81546906082E-1,16[&rate=6.150980671918384E-4]:7.966153992326E-1)[&rate=6.150980671918384E-4]:2.3270700601E-2)[&rate=6.150980671918384E-4]:3.29115526495E-1,5[&rate=6.150980671918384E-4]:1.085987927698E0)[&rate=6.150980671918384E-4]:4.139940147336E-1)[&rate=6.150980671918384E-4]:6.667133819721E-1,38[&rate=6.150980671918384E-4]:1.111900803856E0)[&rate=6.150980671918384E-4]:3.483662634922E-1)[&rate=6.150980671918384E-4]:1.13239441372E-1,62[&rate=6.150980671918384E-4]:6.577193989068E-1)[&rate=6.150980671918384E-4]:7.882595094382E-2)[&rate=6.150980671918384E-4]:2.394642472625E-2,(61[&rate=6.150980671918384E-4]:7.103479744553E-1,((((7[&rate=6.150980671918384E-4]:1.684467679735E-1,6[&rate=6.150980671918384E-4]:1.684467679735E-1)[&rate=6.150980671918384E-4]:3.557515034727E-1,24[&rate=6.150980671918384E-4]:6.310475865147E-1)[&rate=6.150980671918384E-4]:1.239603476366E-1,((20[&rate=6.150980671918384E-4]:2.972210421977E-1,25[&rate=6.150980671918384E-4]:3.136593983621E-1)[&rate=6.150980671918384E-4]:4.192881069131E-1,28[&rate=6.150980671918384E-4]:7.713036696589E-1)[&rate=6.150980671918384E-4]:2.75398809308E-2)[&rate=6.150980671918384E-4]:1.127801813242E-1,2[&rate=6.150980671918384E-4]:6.842264716398E-1)[&rate=6.150980671918384E-4]:1.86262872641E0)[&rate=6.150980671918384E-4]:1.129853301761E-1)[&rate=6.150980671918384E-4]:4.103521861337E-2,((((33[&rate=6.150980671918384E-4]:6.587088667893E-1,36[&rate=6.150980671918384E-4]:6.942279924722E-1)[&rate=6.150980671918384E-4]:5.765311092818E-2,(32[&rate=6.150980671918384E-4]:4.913464350955E-1,(37[&rate=6.150980671918384E-4]:2.123299514863E-1,31[&rate=6.150980671918384E-4]:2.123299514863E-1)[&rate=6.150980671918384E-4]:1.943170300572E-1)[&rate=6.150980671918384E-4]:2.496057065563E-1)[&rate=6.150980671918384E-4]:7.70953590684E-2,35[&rate=6.150980671918384E-4]:8.071185389715E-1)[&rate=6.150980671918384E-4]:5.357174470193E-3,34[&rate=6.150980671918384E-4]:6.130221615293E-1)[&rate=6.150980671918384E-4]:6.008953111445E-2);
tree STATE_26774000 [&joint=-18020.448409571007,lnP=-18020.448409571007] = [&R] (30[&rate=6.003867648929981E-4]:8.438678212521E-1,((((35[&rate=6.003867648929981E-4]:7.226798118206E-1,(33[&rate=6.003867648929981E-4]:3.816495724032E-1,36[&rate=6.003867648929981E-4]:4.171686980861E-1)[&rate=6.003867648929981E-4]:3.273690372318E-1)[&rate=6.003867648929981E-4]:1.423897888914E-2,(32[&rate=6.003867648929981E-4]:3.355927888605E-1,(37[&rate=6.003867648929981E-4]:1.920405511642E-1,31[&rate=6.003867648929981E-4]:1.920405511642E-1)[&rate=6.003867648929981E-4]:5.885278414423E-2)[&rate=6.003867648929981E-4]:4.122549635981E-1)[&rate=6.003867648929981E-4]:3.372218315924E-3,34[&rate=6.003867648929981E-4]:5.408374571132E-1)[&rate=6.003867648929981E-4]:1.667575140193E-1,(((((29[&rate=6.003867648929981E-4]:4.322312293117E-1,14[&rate=6.003867648929981E-4]:2.517724155429E0)[&rate=6.003867648929981E-4]:4.387935088393E-2,(((((1[&rate=6.003867648929981E-4]:3.128830516716E-1,(22[&rate=6.003867648929981E-4]:1.036286602849E0,(19[&rate=6.003867648929981E-4]:5.189459962621E-1,26[&rate=6.003867648929981E-4]:5.436035305085E-1)[&rate=6.003867648929981E-4]:4.981625243949E-1)[&rate=6.003867648929981E-4]:5.741836663106E-2)[&rate=6.003867648929981E-4]:1.156120867478E-1,((((18[&rate=6.003867648929981E-4]:6.175516839451E-1,23[&rate=6.003867648929981E-4]:6.367297661368E-1)[&rate=6.003867648929981E-4]:6.513617363043E-2,21[&rate=6.003867648929981E-4]:6.909070356576E-1)[&rate=6.003867648929981E-4]:1.910455297692E-1,(55[&rate=6.003867648929981E-4]:6.014103661761E-1,10[&rate=6.003867648929981E-4]:6.205884483679E-1)[&rate=6.003867648929981E-4]:1.764326102097E-1)[&rate=6.003867648929981E-4]:3.122314753323E-1,39[&rate=6.003867648929981E-4]:4.34991092523E-2)[&rate=6.003867648929981E-4]:4.174111358954E-3)[&rate=6.003867648929981E-4]:1.291584348074E-1,(((59[&rate=6.003867648929981E-4]:3.596675755251E-1,(56[&rate=6.003867648929981E-4]:2.697058896003E-1,60[&rate=6.003867648929981E-4]:2.724456156279E-1)[&rate=6.003867648929981E-4]:9.270141195212E-2)[&rate=6.003867648929981E-4]:4.899571862078E-2,57[&rate=6.003867648929981E-4]:4.141427462008E-1)[&rate=6.003867648929981E-4]:9.991995540956E-1,(((52[&rate=6.003867648929981E-4]:5.162083626268E-1,((63[&rate=6.003867648929981E-4]:2.913334250243E-1,58[&rate=6.003867648929981E-4]:2.885936989969E-1)[&rate=6.003867648929981E-4]:1.78661863139E-1,(54[&rate=6.003867648929981E-4]:3.914855882426E-1,(42[&rate=6.003867648929981E-4]:1.651054446809E-1,47[&rate=6.003867648929981E-4]:1.815438008453E-1)[&rate=6.003867648929981E-4]:3.459932164398E-2)[&rate=6.003867648929981E-4]:2.922083300575E-1)[&rate=6.003867648929981E-4]:8.456923884711E-2)[&rate=6.003867648929981E-4]:4.320011751116E-1,(((((48[&rate=6.003867648929981E-4]:3.879918529764E-1,(40[&rate=6.003867648929981E-4]:6.742281829043E-2,50[&rate=6.003867648929981E-4]:7.148845687659E-3)[&rate=6.003867648929981E-4]:2.986512264668E-1)[&rate=6.003867648929981E-4]:5.989495014082E-2,(43[&rate=6.003867648929981E-4]:2.229558150459E-1,45[&rate=6.003867648929981E-4]:2.421338972377E-1)[&rate=6.003867648929981E-4]:2.030131798522E-1)[&rate=6.003867648929981E-4]:3.174724476819E-2,44[&rate=6.003867648929981E-4]:4.549765136389E-1)[&rate=6.003867648929981E-4]:2.70255916844E-1,51[&rate=6.003867648929981E-4]:6.676981839075E-1)[&rate=6.003867648929981E-4]:1.413729579963E-1,(11[&rate=6.003867648929981E-4]:7.223282146366E-1,17[&rate=6.003867648929981E-4]:7.606843790203E-1)[&rate=6.003867648929981E-4]:1.68934708089E-1)[&rate=6.003867648929981E-4]:1.391383958346E-1)[&rate=6.003867648929981E-4]:1.948184436114E-1,((53[&rate=6.003867648929981E-4]:6.756210724965E-1,(41[&rate=6.003867648929981E-4]:4.834214461762E-1,46[&rate=6.003867648929981E-4]:5.053392543953E-1)[&rate=6.003867648929981E-4]:1.62062640019E-1)[&rate=6.003867648929981E-4]:3.500454274707E-1,((49[&rate=6.003867648929981E-4]:9.340202775612E-1,((27[&rate=6.003867648929981E-4]:4.73706136426E-1,4[&rate=6.003867648929981E-4]:3.011033967E-1)[&rate=6.003867648929981E-4]:2.597093863802E-1,8[&rate=6.003867648929981E-4]:6.101278515733E-1)[&rate=6.003867648929981E-4]:3.156732479058E-1)[&rate=6.003867648929981E-4]:1.005251711128E-2,(15[&rate=6.003867648929981E-4]:2.701084196931E-1,12[&rate=6.003867648929981E-4]:2.317522553095E-1)[&rate=6.003867648929981E-4]:7.12320539363E-1)[&rate=6.003867648929981E-4]:7.885397926711E-2)[&rate=6.003867648929981E-4]:2.02292988232E-1)[&rate=6.003867648929981E-4]:1.551979839848E-2)[&rate=6.003867648929981E-4]:1.006469758814E-2)[&rate=6.003867648929981E-4]:2.172679077037E-1,(((9[&rate=6.003867648929981E-4]:3.655907905767E-1,13[&rate=6.003867648929981E-4]:4.039469549601E-1)[&rate=6.003867648929981E-4]:1.783892935695E-1,(3[&rate=6.003867648929981E-4]:3.227284055641E-1,16[&rate=6.003867648929981E-4]:4.377968987147E-1)[&rate=6.003867648929981E-4]:1.527585278972E-1)[&rate=6.003867648929981E-4]:1.562625951676E-1,5[&rate=6.003867648929981E-4]:6.838043231494E-1)[&rate=6.003867648929981E-4]:7.596103084661E-1)[&rate=6.003867648929981E-4]:4.233758877203E-1,38[&rate=6.003867648929981E-4]:8.119959987878E-1)[&rate=6.003867648929981E-4]:6.372787404016E-1)[&rate=6.003867648929981E-4]:1.376621883433E-1,62[&rate=6.003867648929981E-4]:6.711498177192E-1)[&rate=6.003867648929981E-4]:1.330387669907E-2,((((7[&rate=6.003867648929981E-4]:1.386425247926E-2,6[&rate=6.003867648929981E-4]:1.386425247926E-2)[&rate=6.003867648929981E-4]:5.421911553245E-1,24[&rate=6.003867648929981E-4]:6.629047228723E-1)[&rate=6.003867648929981E-4]:6.304693750969E-2,(28[&rate=6.003867648929981E-4]:7.587566403739E-1,(20[&rate=6.003867648929981E-4]:2.986662298808E-1,25[&rate=6.003867648929981E-4]:3.151045860452E-1)[&rate=6.003867648929981E-4]:4.052958899451E-1)[&rate=6.003867648929981E-4]:1.103063644649E-2)[&rate=6.003867648929981E-4]:5.805196790267E-1,2[&rate=6.003867648929981E-4]:1.122909695573E0)[&rate=6.003867648929981E-4]:1.460892752494E0)[&rate=6.003867648929981E-4]:5.09855227319E-2,61[&rate=6.003867648929981E-4]:7.982807472048E-1)[&rate=6.003867648929981E-4]:1.005710545288E-1)[&rate=6.003867648929981E-4]:6.523459875332E-2);
tree STATE_26776000 [&joint=-18001.309648704497,lnP=-18001.309648704497] = [&R] (((35[&rate=5.498103141215846E-4]:5.610568535863E-1,(32[&rate=5.498103141215846E-4]:4.091750634804E-1,(37[&rate=5.498103141215846E-4]:6.819905232564E-2,31[&rate=5.498103141215846E-4]:6.819905232564E-2)[&rate=5.498103141215846E-4]:2.562765576027E-1)[&rate=5.498103141215846E-4]:1.628107518546E-1)[&rate=5.498103141215846E-4]:2.023439391798E-1,(34[&rate=5.498103141215846E-4]:4.781074139722E-1,61[&rate=5.498103141215846E-4]:6.693642445733E-1)[&rate=5.498103141215846E-4]:8.58398268814E-2)[&rate=5.498103141215846E-4]:9.944577097433E-2,((14[&rate=5.498103141215846E-4]:2.648360704844E0,(((((59[&rate=5.498103141215846E-4]:3.165052620124E-1,(60[&rate=5.498103141215846E-4]:2.654822370725E-1,56[&rate=5.498103141215846E-4]:2.627425110449E-1)[&rate=5.498103141215846E-4]:5.650247699482E-2)[&rate=5.498103141215846E-4]:1.609329716107E-1,57[&rate=5.498103141215846E-4]:4.82917685678E-1)[&rate=5.498103141215846E-4]:1.009793053689E0,(((22[&rate=5.498103141215846E-4]:1.078124060616E0,(1[&rate=5.498103141215846E-4]:4.251418332775E-2,(19[&rate=5.498103141215846E-4]:7.05154913079E-1,26[&rate=5.498103141215846E-4]:7.298124473254E-1)[&rate=5.498103141215846E-4]:9.900310586527E-2)[&rate=5.498103141215846E-4]:2.547879594802E-1)[&rate=5.498103141215846E-4]:1.818410274862E-1,(39[&rate=5.498103141215846E-4]:5.490364839267E-2,(((18[&rate=5.498103141215846E-4]:6.915750235332E-1,23[&rate=5.498103141215846E-4]:7.10753105725E-1)[&rate=5.498103141215846E-4]:1.253177739255E-1,21[&rate=5.498103141215846E-4]:8.251119755408E-1)[&rate=5.498103141215846E-4]:1.156266046043E-1,(55[&rate=5.498103141215846E-4]:5.143902279769E-1,10[&rate=5.498103141215846E-4]:5.335683101686E-1)[&rate=5.498103141215846E-4]:3.222387631273E-1)[&rate=5.498103141215846E-4]:2.648499997542E-1)[&rate=5.498103141215846E-4]:4.341760409338E-2)[&rate=5.498103141215846E-4]:1.054539378618E-1,((((63[&rate=5.498103141215846E-4]:4.679527276286E-1,58[&rate=5.498103141215846E-4]:4.652130016012E-1)[&rate=5.498103141215846E-4]:2.901702037988E-1,(52[&rate=5.498103141215846E-4]:3.777030646164E-1,(47[&rate=5.498103141215846E-4]:2.270391122107E-1,(54[&rate=5.498103141215846E-4]:3.460062154896E-1,42[&rate=5.498103141215846E-4]:1.542253935719E-1)[&rate=5.498103141215846E-4]:5.637536247447E-2)[&rate=5.498103141215846E-4]:2.273762811728E-1)[&rate=5.498103141215846E-4]:3.420637024273E-1)[&rate=5.498103141215846E-4]:2.540499659754E-1,(((11[&rate=5.498103141215846E-4]:3.557081369353E-1,17[&rate=5.498103141215846E-4]:3.94064301319E-1)[&rate=5.498103141215846E-4]:1.191107330012E-1,51[&rate=5.498103141215846E-4]:3.926270891147E-1)[&rate=5.498103141215846E-4]:2.456274341507E-1,((45[&rate=5.498103141215846E-4]:5.508052875764E-1,((48[&rate=5.498103141215846E-4]:3.051172717596E-1,(40[&rate=5.498103141215846E-4]:1.6753931858E-1,50[&rate=5.498103141215846E-4]:1.072653459773E-1)[&rate=5.498103141215846E-4]:1.156601449605E-1)[&rate=5.498103141215846E-4]:1.314035456523E-1,43[&rate=5.498103141215846E-4]:4.146030091928E-1)[&rate=5.498103141215846E-4]:1.170241961919E-1)[&rate=5.498103141215846E-4]:4.185802003656E-2,44[&rate=5.498103141215846E-4]:5.707454993939E-1)[&rate=5.498103141215846E-4]:1.25043270447E-1)[&rate=5.498103141215846E-4]:3.355622097537E-1)[&rate=5.498103141215846E-4]:1.259783483897E-1,((((27[&rate=5.498103141215846E-4]:4.201946452434E-1,4[&rate=5.498103141215846E-4]:2.475919055174E-1)[&rate=5.498103141215846E-4]:1.742465952299E-1,(15[&rate=5.498103141215846E-4]:4.848449181186E-1,12[&rate=5.498103141215846E-4]:4.464887537349E-1)[&rate=5.498103141215846E-4]:3.288399358749E-2)[&rate=5.498103141215846E-4]:6.079152239048E-2,8[&rate=5.498103141215846E-4]:5.319450916308E-1)[&rate=5.498103141215846E-4]:2.024335562747E-1,((49[&rate=5.498103141215846E-4]:4.954197956958E-1,46[&rate=5.498103141215846E-4]:4.89940343641E-1)[&rate=5.498103141215846E-4]:7.70280072027E-2,(41[&rate=5.498103141215846E-4]:3.219736886015E-1,53[&rate=5.498103141215846E-4]:3.521106749029E-1)[&rate=5.498103141215846E-4]:2.230768540231E-1)[&rate=5.498103141215846E-4]:1.701500230892E-1)[&rate=5.498103141215846E-4]:4.39389036243E-1)[&rate=5.498103141215846E-4]:9.576093085678E-2)[&rate=5.498103141215846E-4]:4.236020655336E-2)[&rate=5.498103141215846E-4]:8.281162280346E-2,((9[&rate=5.498103141215846E-4]:4.482473485045E-1,13[&rate=5.498103141215846E-4]:4.866035128879E-1)[&rate=5.498103141215846E-4]:1.652509480754E-1,((3[&rate=5.498103141215846E-4]:2.239378365012E-1,16[&rate=5.498103141215846E-4]:3.390063296518E-1)[&rate=5.498103141215846E-4]:2.60376020317E-1,5[&rate=5.498103141215846E-4]:5.363686513387E-1)[&rate=5.498103141215846E-4]:6.06912890768E-2)[&rate=5.498103141215846E-4]:7.812021477823E-1)[&rate=5.498103141215846E-4]:8.368714669387E-1,38[&rate=5.498103141215846E-4]:1.160339034588E0)[&rate=5.498103141215846E-4]:3.756929031321E-1)[&rate=5.498103141215846E-4]:1.156490239898E-1,((62[&rate=5.498103141215846E-4]:6.359319096823E-1,(30[&rate=5.498103141215846E-4]:5.184303528583E-1,(33[&rate=5.498103141215846E-4]:5.660864979478E-1,36[&rate=5.498103141215846E-4]:6.016056236307E-1)[&rate=5.498103141215846E-4]:6.709795327111E-2)[&rate=5.498103141215846E-4]:6.012450764366E-2)[&rate=5.498103141215846E-4]:1.946004012386E-2,(((((7[&rate=5.498103141215846E-4]:2.788855775924E-1,6[&rate=5.498103141215846E-4]:2.788855775924E-1)[&rate=5.498103141215846E-4]:2.043587992368E-1,24[&rate=5.498103141215846E-4]:5.900936918977E-1)[&rate=5.498103141215846E-4]:2.440707908504E-1,((20[&rate=5.498103141215846E-4]:3.935729730787E-1,25[&rate=5.498103141215846E-4]:4.100113292431E-1)[&rate=5.498103141215846E-4]:3.550082872601E-1,28[&rate=5.498103141215846E-4]:8.033757808869E-1)[&rate=5.498103141215846E-4]:7.462431829964E-2)[&rate=5.498103141215846E-4]:2.209302044096E-1,2[&rate=5.498103141215846E-4]:8.71533043322E-1)[&rate=5.498103141215846E-4]:1.627234121916E0,29[&rate=5.498103141215846E-4]:5.420413624083E-1)[&rate=5.498103141215846E-4]:5.597353821753E-2)[&rate=5.498103141215846E-4]:8.050190209072E-2)[&rate=5.498103141215846E-4]:5.59144604776E-2);
tree STATE_26778000 [&joint=-18014.132653304016,lnP=-18014.132653304016] = [&R] (((((34[&rate=5.366101151093836E-4]:2.122071946741E-1,((((7[&rate=5.366101151093836E-4]:1.579035380952E-1,6[&rate=5.366101151093836E-4]:1.579035380952E-1)[&rate=5.366101151093836E-4]:3.996234519853E-1,24[&rate=5.366101151093836E-4]:6.64376305149E-1)[&rate=5.366101151093836E-4]:1.653105357117E-1,((20[&rate=5.366101151093836E-4]:4.846142558895E-1,25[&rate=5.366101151093836E-4]:5.010526120538E-1)[&rate=5.366101151093836E-4]:1.955297318036E-1,28[&rate=5.366101151093836E-4]:7.349385082411E-1)[&rate=5.366101151093836E-4]:1.38583949058E-1)[&rate=5.366101151093836E-4]:3.246516942178E-1,2[&rate=5.366101151093836E-4]:9.707768912428E-1)[&rate=5.366101151093836E-4]:1.269194357627E0)[&rate=5.366101151093836E-4]:2.636413107522E-1,62[&rate=5.366101151093836E-4]:6.042638059728E-1)[&rate=5.366101151093836E-4]:5.047982200941E-2,29[&rate=5.366101151093836E-4]:5.973665788019E-1)[&rate=5.366101151093836E-4]:1.364412547238E-2,61[&rate=5.366101151093836E-4]:7.312292835092E-1)[&rate=5.366101151093836E-4]:9.602613598931E-2,(((35[&rate=5.366101151093836E-4]:5.348166684352E-1,(32[&rate=5.366101151093836E-4]:4.116259850918E-1,(37[&rate=5.366101151093836E-4]:5.73060002299E-2,31[&rate=5.366101151093836E-4]:5.73060002299E-2)[&rate=5.366101151093836E-4]:2.696205313099E-1)[&rate=5.366101151093836E-4]:1.341196450921E-1)[&rate=5.366101151093836E-4]:1.018591873033E-1,(33[&rate=5.366101151093836E-4]:2.976581145407E-1,36[&rate=5.366101151093836E-4]:3.331772402236E-1)[&rate=5.366101151093836E-4]:3.253565390122E-1)[&rate=5.366101151093836E-4]:1.590247703691E-1,((30[&rate=5.366101151093836E-4]:5.299644903199E-1,14[&rate=5.366101151093836E-4]:2.615457416437E0)[&rate=5.366101151093836E-4]:1.090555692387E-1,(((39[&rate=5.366101151093836E-4]:2.869626836668E-2,((22[&rate=5.366101151093836E-4]:9.211004259104E-1,(1[&rate=5.366101151093836E-4]:7.24742739916E-2,(19[&rate=5.366101151093836E-4]:4.722912689993E-1,26[&rate=5.366101151093836E-4]:4.969488032457E-1)[&rate=5.366101151093836E-4]:3.618268406088E-1)[&rate=5.366101151093836E-4]:6.780423411057E-2)[&rate=5.366101151093836E-4]:2.00890908063E-1,(((18[&rate=5.366101151093836E-4]:4.825512883526E-1,23[&rate=5.366101151093836E-4]:5.017293705444E-1)[&rate=5.366101151093836E-4]:2.783837947047E-1,21[&rate=5.366101151093836E-4]:7.691542611394E-1)[&rate=5.366101151093836E-4]:4.511200325214E-2,(55[&rate=5.366101151093836E-4]:5.195348936326E-1,10[&rate=5.366101151093836E-4]:5.387129758243E-1)[&rate=5.366101151093836E-4]:1.906217817181E-1)[&rate=5.366101151093836E-4]:2.967661654722E-1)[&rate=5.366101151093836E-4]:6.834877000965E-2)[&rate=5.366101151093836E-4]:2.572319974499E-1,(((((42[&rate=5.366101151093836E-4]:2.598419435287E-1,(54[&rate=5.366101151093836E-4]:3.129265345712E-1,47[&rate=5.366101151093836E-4]:1.375840688178E-1)[&rate=5.366101151093836E-4]:1.386962308752E-1)[&rate=5.366101151093836E-4]:5.307015213221E-1,((63[&rate=5.366101151093836E-4]:3.499280929022E-1,58[&rate=5.366101151093836E-4]:3.471883668749E-1)[&rate=5.366101151093836E-4]:3.25257323855E-1,52[&rate=5.366101151093836E-4]:6.368292523735E-1)[&rate=5.366101151093836E-4]:9.344023987445E-2)[&rate=5.366101151093836E-4]:2.806360555795E-1,(((11[&rate=5.366101151093836E-4]:4.462753346902E-1,17[&rate=5.366101151093836E-4]:4.846314990739E-1)[&rate=5.366101151093836E-4]:2.679457545319E-1,51[&rate=5.366101151093836E-4]:6.320293084002E-1)[&rate=5.366101151093836E-4]:2.75982061329E-1,((43[&rate=5.366101151093836E-4]:4.84582711108E-2,44[&rate=5.366101151093836E-4]:4.571854508345E-2)[&rate=5.366101151093836E-4]:6.15775361626E-1,((48[&rate=5.366101151093836E-4]:4.378258638342E-1,(40[&rate=5.366101151093836E-4]:3.219953265158E-1,50[&rate=5.366101151093836E-4]:2.61721353913E-1)[&rate=5.366101151093836E-4]:9.391272909932E-2)[&rate=5.366101151093836E-4]:1.065549076715E-1,45[&rate=5.366101151093836E-4]:5.416410454783E-1)[&rate=5.366101151093836E-4]:1.417706694502E-1)[&rate=5.366101151093836E-4]:3.040517095952E-1)[&rate=5.366101151093836E-4]:1.028941780983E-1)[&rate=5.366101151093836E-4]:8.104970126532E-2,(((27[&rate=5.366101151093836E-4]:2.326262321836E-1,4[&rate=5.366101151093836E-4]:6.002349245757E-2)[&rate=5.366101151093836E-4]:6.196553297477E-1,((15[&rate=5.366101151093836E-4]:3.957893979595E-1,12[&rate=5.366101151093836E-4]:3.574332335758E-1)[&rate=5.366101151093836E-4]:6.480002247817E-2,8[&rate=5.366101151093836E-4]:4.140140779719E-1)[&rate=5.366101151093836E-4]:3.149798127265E-1)[&rate=5.366101151093836E-4]:2.127244840957E-1,(49[&rate=5.366101151093836E-4]:7.813741597476E-1,((46[&rate=5.366101151093836E-4]:5.403408561456E-1,41[&rate=5.366101151093836E-4]:5.184230479265E-1)[&rate=5.366101151093836E-4]:8.882318250925E-2,53[&rate=5.366101151093836E-4]:6.373832167372E-1)[&rate=5.366101151093836E-4]:1.46730669038E-1)[&rate=5.366101151093836E-4]:1.685633931286E-1)[&rate=5.366101151093836E-4]:2.242094770384E-1)[&rate=5.366101151093836E-4]:1.852046153866E-1,(((59[&rate=5.366101151093836E-4]:5.363946404125E-1,(56[&rate=5.366101151093836E-4]:2.527894913594E-1,60[&rate=5.366101151093836E-4]:2.55529217387E-1)[&rate=5.366101151093836E-4]:2.863448750804E-1)[&rate=5.366101151093836E-4]:1.964927181317E-2,57[&rate=5.366101151093836E-4]:5.615233642806E-1)[&rate=5.366101151093836E-4]:7.619646121898E-1,(3[&rate=5.366101151093836E-4]:6.301899391339E-1,(((9[&rate=5.366101151093836E-4]:4.029351714003E-1,13[&rate=5.366101151093836E-4]:4.412913357837E-1)[&rate=5.366101151093836E-4]:1.304779360832E-1,5[&rate=5.366101151093836E-4]:5.169747513191E-1)[&rate=5.366101151093836E-4]:6.124415739875E-2,16[&rate=5.366101151093836E-4]:6.41232607348E-1)[&rate=5.366101151093836E-4]:1.040258249366E-1)[&rate=5.366101151093836E-4]:4.439829688433E-1)[&rate=5.366101151093836E-4]:2.084664085571E-1)[&rate=5.366101151093836E-4]:5.492232548816E-4)[&rate=5.366101151093836E-4]:9.950793011979E-1,38[&rate=5.366101151093836E-4]:1.275528114959E0)[&rate=5.366101151093836E-4]:3.366561035929E-1)[&rate=5.366101151093836E-4]:2.826526600271E-2)[&rate=5.366101151093836E-4]:3.975151470225E-2);
tree STATE_26780000 [&joint=-18016.3186693639,lnP=-18016.3186693639] = [&R] (((((28[&rate=5.211897149791659E-4]:9.820053514625E-1,((20[&rate=5.211897149791659E-4]:4.53225014132E-1,25[&rate=5.211897149791659E-4]:4.696633702963E-1)[&rate=5.211897149791659E-4]:3.246667104312E-1,((7[&rate=5.211897149791659E-4]:2.045943395742E-1,6[&rate=5.211897149791659E-4]:2.045943395742E-1)[&rate=5.211897149791659E-4]:1.987604975798E-1,24[&rate=5.211897149791659E-4]:5.102041522225E-1)[&rate=5.211897149791659E-4]:2.786464764503E-1)[&rate=5.211897149791659E-4]:1.493191063513E-1)[&rate=5.211897149791659E-4]:2.821385956924E-1,2[&rate=5.211897149791659E-4]:1.036746686881E0)[&rate=5.211897149791659E-4]:1.602163620275E0,((34[&rate=5.211897149791659E-4]:3.211214180724E-1,29[&rate=5.211897149791659E-4]:3.921596694386E-1)[&rate=5.211897149791659E-4]:2.863905863354E-1,((30[&rate=5.211897149791659E-4]:5.749722750129E-1,14[&rate=5.211897149791659E-4]:2.66046520113E0)[&rate=5.211897149791659E-4]:9.86162675307E-2,62[&rate=5.211897149791659E-4]:7.309655917239E-1)[&rate=5.211897149791659E-4]:4.961713230422E-3)[&rate=5.211897149791659E-4]:3.634248552362E-3)[&rate=5.211897149791659E-4]:1.738313050322E-2,((35[&rate=5.211897149791659E-4]:6.197928913669E-1,((33[&rate=5.211897149791659E-4]:4.51281611594E-1,((((((((63[&rate=5.211897149791659E-4]:4.543514978026E-1,58[&rate=5.211897149791659E-4]:4.516117717753E-1)[&rate=5.211897149791659E-4]:4.838040401258E-1,((54[&rate=5.211897149791659E-4]:5.323217535212E-1,(42[&rate=5.211897149791659E-4]:9.875108340987E-2,47[&rate=5.211897149791659E-4]:1.151894395742E-1)[&rate=5.211897149791659E-4]:2.417898481935E-1)[&rate=5.211897149791659E-4]:3.659183786417E-1,52[&rate=5.211897149791659E-4]:6.461853376423E-1)[&rate=5.211897149791659E-4]:2.536140359024E-1)[&rate=5.211897149791659E-4]:1.55489068486E-1,(((11[&rate=5.211897149791659E-4]:8.021564404353E-1,17[&rate=5.211897149791659E-4]:8.40512604819E-1)[&rate=5.211897149791659E-4]:1.429965881904E-1,((43[&rate=5.211897149791659E-4]:2.561041846091E-1,44[&rate=5.211897149791659E-4]:2.533644585817E-1)[&rate=5.211897149791659E-4]:4.115323107373E-1,((48[&rate=5.211897149791659E-4]:3.504742766162E-1,(40[&rate=5.211897149791659E-4]:9.262340297174E-2,50[&rate=5.211897149791659E-4]:3.234943036897E-2)[&rate=5.211897149791659E-4]:2.359330654254E-1)[&rate=5.211897149791659E-4]:3.271896701271E-1,45[&rate=5.211897149791659E-4]:6.74924220716E-1)[&rate=5.211897149791659E-4]:1.189035682212E-2)[&rate=5.211897149791659E-4]:2.555987250603E-1)[&rate=5.211897149791659E-4]:2.198945988285E-2,51[&rate=5.211897149791659E-4]:8.849507076867E-1)[&rate=5.211897149791659E-4]:1.70337734344E-1)[&rate=5.211897149791659E-4]:5.679186519106E-2,(((((27[&rate=5.211897149791659E-4]:2.208010674804E-1,4[&rate=5.211897149791659E-4]:4.81983277544E-2)[&rate=5.211897149791659E-4]:5.029247071388E-1,(8[&rate=5.211897149791659E-4]:3.527786113957E-1,53[&rate=5.211897149791659E-4]:3.637375155053E-1)[&rate=5.211897149791659E-4]:2.476594919906E-1)[&rate=5.211897149791659E-4]:7.676086397023E-2,(15[&rate=5.211897149791659E-4]:4.605416300811E-1,12[&rate=5.211897149791659E-4]:4.221854656974E-1)[&rate=5.211897149791659E-4]:2.632326797412E-1)[&rate=5.211897149791659E-4]:4.411994496051E-2,49[&rate=5.211897149791659E-4]:7.295380903991E-1)[&rate=5.211897149791659E-4]:1.229736053807E-2,(46[&rate=5.211897149791659E-4]:4.381691546145E-1,41[&rate=5.211897149791659E-4]:4.162513463954E-1)[&rate=5.211897149791659E-4]:2.98186844268E-1)[&rate=5.211897149791659E-4]:4.524366371065E-1)[&rate=5.211897149791659E-4]:1.687465215574E-2,(((22[&rate=5.211897149791659E-4]:9.058857672045E-1,(1[&rate=5.211897149791659E-4]:2.596837160267E-2,(19[&rate=5.211897149791659E-4]:7.398935877521E-1,26[&rate=5.211897149791659E-4]:7.645511219985E-1)[&rate=5.211897149791659E-4]:4.77186194671E-2)[&rate=5.211897149791659E-4]:9.909547779359E-2)[&rate=5.211897149791659E-4]:2.064065186551E-1,(((18[&rate=5.211897149791659E-4]:4.897852600157E-1,23[&rate=5.211897149791659E-4]:5.089633422075E-1)[&rate=5.211897149791659E-4]:1.679899128209E-1,21[&rate=5.211897149791659E-4]:6.659943509187E-1)[&rate=5.211897149791659E-4]:1.349685909407E-1,(55[&rate=5.211897149791659E-4]:3.303923253834E-1,10[&rate=5.211897149791659E-4]:3.495704075751E-1)[&rate=5.211897149791659E-4]:3.664610274351E-1)[&rate=5.211897149791659E-4]:3.003704398905E-1)[&rate=5.211897149791659E-4]:5.721724660494E-2,39[&rate=5.211897149791659E-4]:7.865696848192E-3)[&rate=5.211897149791659E-4]:1.293084406117E-1)[&rate=5.211897149791659E-4]:8.11220926515E-2,((59[&rate=5.211897149791659E-4]:4.656936036375E-1,(56[&rate=5.211897149791659E-4]:1.163373655014E-1,60[&rate=5.211897149791659E-4]:1.190770915289E-1)[&rate=5.211897149791659E-4]:3.520959641635E-1)[&rate=5.211897149791659E-4]:7.794833792124E-2,57[&rate=5.211897149791659E-4]:5.491213936137E-1)[&rate=5.211897149791659E-4]:9.157501789635E-1)[&rate=5.211897149791659E-4]:3.11722634695E-1,(3[&rate=5.211897149791659E-4]:9.858666041563E-1,(((9[&rate=5.211897149791659E-4]:1.838631050246E-1,13[&rate=5.211897149791659E-4]:2.22219269408E-1)[&rate=5.211897149791659E-4]:4.733461259758E-1,16[&rate=5.211897149791659E-4]:7.037845734662E-1)[&rate=5.211897149791659E-4]:3.561110965476E-2,5[&rate=5.211897149791659E-4]:6.763819844908E-1)[&rate=5.211897149791659E-4]:3.61539414186E-1)[&rate=5.211897149791659E-4]:5.414125346227E-1)[&rate=5.211897149791659E-4]:4.096296764839E-1,38[&rate=5.211897149791659E-4]:9.341690892353E-1)[&rate=5.211897149791659E-4]:3.755225829919E-1)[&rate=5.211897149791659E-4]:1.474906633831E-1,(32[&rate=5.211897149791659E-4]:3.09807899488E-1,(37[&rate=5.211897149791659E-4]:1.267082498975E-1,31[&rate=5.211897149791659E-4]:1.267082498975E-1)[&rate=5.211897149791659E-4]:9.840019603838E-2)[&rate=5.211897149791659E-4]:3.135545394235E-1)[&rate=5.211897149791659E-4]:7.359414204182E-3)[&rate=5.211897149791659E-4]:2.272378881134E-3,36[&rate=5.211897149791659E-4]:6.439231937453E-1)[&rate=5.211897149791659E-4]:2.059176651278E-1)[&rate=5.211897149791659E-4]:5.918535491533E-2,61[&rate=5.211897149791659E-4]:8.789715689798E-1);
tree STATE_26782000 [&joint=-18021.943810185727,lnP=-18021.943810185727] = [&R] (((14[&rate=4.783366782089153E-4]:2.780002258537E0,(((28[&rate=4.783366782089153E-4]:9.312072757646E-1,((7[&rate=4.783366782089153E-4]:1.782406509669E-1,6[&rate=4.783366782089153E-4]:1.782406509669E-1)[&rate=4.783366782089153E-4]:4.772022449167E-1,(24[&rate=4.783366782089153E-4]:6.677342615525E-1,(20[&rate=4.783366782089153E-4]:4.19379257234E-1,25[&rate=4.783366782089153E-4]:4.358176133984E-1)[&rate=4.783366782089153E-4]:2.373961002088E-1)[&rate=4.783366782089153E-4]:9.45579493996E-2)[&rate=4.783366782089153E-4]:1.25079448374E-1)[&rate=4.783366782089153E-4]:2.410228322926E-1,2[&rate=4.783366782089153E-4]:9.448328477831E-1)[&rate=4.783366782089153E-4]:1.633608286976E0,(29[&rate=4.783366782089153E-4]:5.919392413211E-1,62[&rate=4.783366782089153E-4]:6.493162905014E-1)[&rate=4.783366782089153E-4]:2.977609060857E-2)[&rate=4.783366782089153E-4]:7.279400048967E-2)[&rate=4.783366782089153E-4]:2.368513497253E-2,61[&rate=4.783366782089153E-4]:8.384130466268E-1)[&rate=4.783366782089153E-4]:5.736174440878E-2,(30[&rate=4.783366782089153E-4]:7.748349245363E-1,(((33[&rate=4.783366782089153E-4]:4.822210472361E-1,36[&rate=4.783366782089153E-4]:5.17740172919E-1)[&rate=4.783366782089153E-4]:3.449126979284E-1,(((32[&rate=4.783366782089153E-4]:3.783044895023E-1,(37[&rate=4.783366782089153E-4]:1.62635195E-1,31[&rate=4.783366782089153E-4]:1.62635195E-1)[&rate=4.783366782089153E-4]:1.309698409503E-1)[&rate=4.783366782089153E-4]:4.399588707207E-1,(((((((52[&rate=4.783366782089153E-4]:7.112038743861E-1,((42[&rate=4.783366782089153E-4]:9.049157645946E-2,47[&rate=4.783366782089153E-4]:1.069299326238E-1)[&rate=4.783366782089153E-4]:4.456517779223E-1,54[&rate=4.783366782089153E-4]:7.279241762996E-1)[&rate=4.783366782089153E-4]:2.35334492607E-1)[&rate=4.783366782089153E-4]:1.761823767024E-1,(63[&rate=4.783366782089153E-4]:3.865110028228E-1,58[&rate=4.783366782089153E-4]:3.837712767954E-1)[&rate=4.783366782089153E-4]:5.392314126493E-1)[&rate=4.783366782089153E-4]:4.675572295246E-2,(((11[&rate=4.783366782089153E-4]:5.350960208686E-1,17[&rate=4.783366782089153E-4]:5.734521852523E-1)[&rate=4.783366782089153E-4]:1.408326947546E-1,51[&rate=4.783366782089153E-4]:5.937369348013E-1)[&rate=4.783366782089153E-4]:3.00155193983E-1,(((45[&rate=4.783366782089153E-4]:6.466388097312E-1,43[&rate=4.783366782089153E-4]:6.274607275394E-1)[&rate=4.783366782089153E-4]:1.797043412489E-1,(48[&rate=4.783366782089153E-4]:6.96900185055E-1,(40[&rate=4.783366782089153E-4]:7.622651687115E-2,50[&rate=4.783366782089153E-4]:1.595254426837E-2)[&rate=4.783366782089153E-4]:5.987558599647E-1)[&rate=4.783366782089153E-4]:1.321826919525E-1)[&rate=4.783366782089153E-4]:6.728133351135E-2,44[&rate=4.783366782089153E-4]:8.717066762724E-1)[&rate=4.783366782089153E-4]:7.971969908735E-2)[&rate=4.783366782089153E-4]:4.02498452566E-2)[&rate=4.783366782089153E-4]:4.359513004307E-2,(((15[&rate=4.783366782089153E-4]:6.583786762441E-1,12[&rate=4.783366782089153E-4]:6.200225118604E-1)[&rate=4.783366782089153E-4]:2.17851185963E-1,((8[&rate=4.783366782089153E-4]:3.379009331282E-1,53[&rate=4.783366782089153E-4]:3.488598372378E-1)[&rate=4.783366782089153E-4]:4.207142872064E-1,((27[&rate=4.783366782089153E-4]:2.796680230225E-1,4[&rate=4.783366782089153E-4]:1.070652832965E-1)[&rate=4.783366782089153E-4]:4.326037791061E-1,49[&rate=4.783366782089153E-4]:5.972033089778E-1)[&rate=4.783366782089153E-4]:1.696310894389E-1)[&rate=4.783366782089153E-4]:7.103929940673E-2)[&rate=4.783366782089153E-4]:4.108560499727E-2,(46[&rate=4.783366782089153E-4]:6.434590527001E-1,41[&rate=4.783366782089153E-4]:6.21541244481E-1)[&rate=4.783366782089153E-4]:2.300207980659E-1)[&rate=4.783366782089153E-4]:1.809695820851E-1)[&rate=4.783366782089153E-4]:1.587182809553E-1,((((22[&rate=4.783366782089153E-4]:9.666960808972E-1,(1[&rate=4.783366782089153E-4]:1.091872664643E-1,(19[&rate=4.783366782089153E-4]:7.342001627688E-1,26[&rate=4.783366782089153E-4]:7.588576970152E-1)[&rate=4.783366782089153E-4]:1.366309393121E-1)[&rate=4.783366782089153E-4]:7.668689662463E-2)[&rate=4.783366782089153E-4]:1.453714448342E-1,(55[&rate=4.783366782089153E-4]:5.899496839151E-1,(10[&rate=4.783366782089153E-4]:4.827627862902E-1,((18[&rate=4.783366782089153E-4]:3.022337487347E-1,23[&rate=4.783366782089153E-4]:3.214118309264E-1)[&rate=4.783366782089153E-4]:1.502580730088E-1,21[&rate=4.783366782089153E-4]:4.607109998256E-1)[&rate=4.783366782089153E-4]:1.069832933138E-1)[&rate=4.783366782089153E-4]:1.263649798167E-1)[&rate=4.783366782089153E-4]:4.070493486657E-1)[&rate=4.783366782089153E-4]:7.183745240147E-2,39[&rate=4.783366782089153E-4]:2.226114251652E-2)[&rate=4.783366782089153E-4]:1.090243345866E-1,(((60[&rate=4.783366782089153E-4]:1.668994451287E-1,56[&rate=4.783366782089153E-4]:1.641597191012E-1)[&rate=4.783366782089153E-4]:3.710116146713E-2,59[&rate=4.783366782089153E-4]:1.985211545409E-1)[&rate=4.783366782089153E-4]:9.838635955814E-2,57[&rate=4.783366782089153E-4]:3.02386966154E-1)[&rate=4.783366782089153E-4]:1.075473853415E0)[&rate=4.783366782089153E-4]:1.338908601837E-2)[&rate=4.783366782089153E-4]:5.356599179297E-2,((5[&rate=4.783366782089153E-4]:7.010851380115E-1,(9[&rate=4.783366782089153E-4]:4.124959744415E-1,13[&rate=4.783366782089153E-4]:4.508521388249E-1)[&rate=4.783366782089153E-4]:3.050275197344E-1)[&rate=4.783366782089153E-4]:9.932031193673E-2,(16[&rate=4.783366782089153E-4]:6.198549943663E-1,3[&rate=4.783366782089153E-4]:5.047865012157E-1)[&rate=4.783366782089153E-4]:2.435641542121E-1)[&rate=4.783366782089153E-4]:4.471501734594E-1)[&rate=4.783366782089153E-4]:1.077712389241E0,38[&rate=4.783366782089153E-4]:1.270473492101E0)[&rate=4.783366782089153E-4]:3.816097648207E-1)[&rate=4.783366782089153E-4]:2.72014663475E-2,35[&rate=4.783366782089153E-4]:8.345358648218E-1)[&rate=4.783366782089153E-4]:6.259082528429E-3)[&rate=4.783366782089153E-4]:1.134379290157E-2,34[&rate=4.783366782089153E-4]:6.526851883393E-1)[&rate=4.783366782089153E-4]:5.111148483083E-2)[&rate=4.783366782089153E-4]:7.212872643567E-4);
tree STATE_26784000 [&joint=-18020.02451873715,lnP=-18020.02451873715] = [&R] (((33[&rate=5.364362326237146E-4]:6.675663892488E-1,36[&rate=5.364362326237146E-4]:7.030855149317E-1)[&rate=5.364362326237146E-4]:6.255862827008E-2,(((32[&rate=5.364362326237146E-4]:4.946862821246E-1,(37[&rate=5.364362326237146E-4]:2.002072019415E-1,31[&rate=5.364362326237146E-4]:2.002072019415E-1)[&rate=5.364362326237146E-4]:2.097796266311E-1)[&rate=5.364362326237146E-4]:1.46123007352E-1,35[&rate=5.364362326237146E-4]:6.298803277278E-1)[&rate=5.364362326237146E-4]:1.126551215578E-1,(((((((63[&rate=5.364362326237146E-4]:3.814156188895E-1,58[&rate=5.364362326237146E-4]:3.786758928621E-1)[&rate=5.364362326237146E-4]:5.314572567683E-1,(((54[&rate=5.364362326237146E-4]:2.336872216766E-1,47[&rate=5.364362326237146E-4]:5.834475592326E-2)[&rate=5.364362326237146E-4]:1.990111012747E-1,42[&rate=5.364362326237146E-4]:2.409175010336E-1)[&rate=5.364362326237146E-4]:3.608097436279E-1,52[&rate=5.364362326237146E-4]:5.414532720587E-1)[&rate=5.364362326237146E-4]:3.330634392155E-1)[&rate=5.364362326237146E-4]:2.301922917281E-1,(((11[&rate=5.364362326237146E-4]:6.728044258917E-1,17[&rate=5.364362326237146E-4]:7.111605902753E-1)[&rate=5.364362326237146E-4]:3.690867509858E-1,(44[&rate=5.364362326237146E-4]:5.394851288239E-1,(43[&rate=5.364362326237146E-4]:4.305375332961E-1,(45[&rate=5.364362326237146E-4]:4.024380496283E-1,(48[&rate=5.364362326237146E-4]:2.272230790614E-1,(40[&rate=5.364362326237146E-4]:8.402646417032E-2,50[&rate=5.364362326237146E-4]:2.375249156755E-2)[&rate=5.364362326237146E-4]:1.21278806672E-1)[&rate=5.364362326237146E-4]:1.779546965943E-1)[&rate=5.364362326237146E-4]:4.72775658595E-2)[&rate=5.364362326237146E-4]:1.116873215552E-1)[&rate=5.364362326237146E-4]:4.77748513807E-1)[&rate=5.364362326237146E-4]:8.869685397078E-2,51[&rate=5.364362326237146E-4]:1.048396250026E0)[&rate=5.364362326237146E-4]:5.631275297587E-2)[&rate=5.364362326237146E-4]:6.417438767633E-2,((((27[&rate=5.364362326237146E-4]:2.972021772604E-1,4[&rate=5.364362326237146E-4]:1.245994375343E-1)[&rate=5.364362326237146E-4]:3.801933812503E-1,((15[&rate=5.364362326237146E-4]:2.739121009436E-1,12[&rate=5.364362326237146E-4]:2.355559365599E-1)[&rate=5.364362326237146E-4]:3.226355748313E-1,53[&rate=5.364362326237146E-4]:5.609312374188E-1)[&rate=5.364362326237146E-4]:4.135553968583E-3)[&rate=5.364362326237146E-4]:5.298083169934E-2,(8[&rate=5.364362326237146E-4]:5.935740127422E-1,49[&rate=5.364362326237146E-4]:6.017931908243E-1)[&rate=5.364362326237146E-4]:1.351470623484E-2)[&rate=5.364362326237146E-4]:2.547121462035E-1,(46[&rate=5.364362326237146E-4]:7.943841994385E-1,41[&rate=5.364362326237146E-4]:7.724663912194E-1)[&rate=5.364362326237146E-4]:7.015639176951E-2)[&rate=5.364362326237146E-4]:3.810551282377E-1)[&rate=5.364362326237146E-4]:6.207346434362E-2,((39[&rate=5.364362326237146E-4]:1.014912169506E-2,((22[&rate=5.364362326237146E-4]:1.035779358899E0,(1[&rate=5.364362326237146E-4]:1.361502034553E-1,(19[&rate=5.364362326237146E-4]:7.786070249404E-1,26[&rate=5.364362326237146E-4]:8.032645591869E-1)[&rate=5.364362326237146E-4]:1.191870141314E-1)[&rate=5.364362326237146E-4]:1.188072376352E-1)[&rate=5.364362326237146E-4]:9.969791651033E-2,((21[&rate=5.364362326237146E-4]:3.879692147715E-1,23[&rate=5.364362326237146E-4]:3.989281188812E-1)[&rate=5.364362326237146E-4]:4.143775966732E-1,(10[&rate=5.364362326237146E-4]:5.357231816179E-1,(18[&rate=5.364362326237146E-4]:4.456342291596E-1,55[&rate=5.364362326237146E-4]:3.497438182007E-1)[&rate=5.364362326237146E-4]:1.668012812255E-1)[&rate=5.364362326237146E-4]:1.816921229775E-1)[&rate=5.364362326237146E-4]:3.221715598547E-1)[&rate=5.364362326237146E-4]:3.631568190238E-2)[&rate=5.364362326237146E-4]:1.905016015301E-1,(((59[&rate=5.364362326237146E-4]:7.308481733535E-2,60[&rate=5.364362326237146E-4]:7.85642693903E-2)[&rate=5.364362326237146E-4]:8.010891615859E-2,56[&rate=5.364362326237146E-4]:1.559334595213E-1)[&rate=5.364362326237146E-4]:6.599580633076E-1,57[&rate=5.364362326237146E-4]:8.186312488565E-1)[&rate=5.364362326237146E-4]:6.285948168344E-1)[&rate=5.364362326237146E-4]:3.852530987933E-2)[&rate=5.364362326237146E-4]:1.330135043176E-1,(((3[&rate=5.364362326237146E-4]:4.655594498889E-1,16[&rate=5.364362326237146E-4]:5.806279430395E-1)[&rate=5.364362326237146E-4]:8.286558893266E-2,5[&rate=5.364362326237146E-4]:6.00479833342E-1)[&rate=5.364362326237146E-4]:1.729236754741E-1,(9[&rate=5.364362326237146E-4]:4.410710673133E-1,13[&rate=5.364362326237146E-4]:4.794272316968E-1)[&rate=5.364362326237146E-4]:3.487707976672E-1)[&rate=5.364362326237146E-4]:6.481010970991E-1)[&rate=5.364362326237146E-4]:7.617680955044E-1,38[&rate=5.364362326237146E-4]:1.128478180872E0)[&rate=5.364362326237146E-4]:4.588061268615E-1)[&rate=5.364362326237146E-4]:1.250770418922E-3)[&rate=5.364362326237146E-4]:1.249154322424E-1,((34[&rate=5.364362326237146E-4]:6.186091296225E-1,(29[&rate=5.364362326237146E-4]:3.89407279507E-1,((((24[&rate=5.364362326237146E-4]:7.563899007531E-1,(7[&rate=5.364362326237146E-4]:1.684145934284E-1,6[&rate=5.364362326237146E-4]:1.684145934284E-1)[&rate=5.364362326237146E-4]:4.811259922562E-1)[&rate=5.364362326237146E-4]:1.577870935872E-1,(28[&rate=5.364362326237146E-4]:9.022316203627E-1,(20[&rate=5.364362326237146E-4]:6.037343351341E-1,25[&rate=5.364362326237146E-4]:6.201726912984E-1)[&rate=5.364362326237146E-4]:2.437027646805E-1)[&rate=5.364362326237146E-4]:5.578099041607E-2)[&rate=5.364362326237146E-4]:1.216330344937E-1,2[&rate=5.364362326237146E-4]:8.522483849983E-1)[&rate=5.364362326237146E-4]:1.408573514674E0,61[&rate=5.364362326237146E-4]:4.243146760774E-1)[&rate=5.364362326237146E-4]:8.53111826645E-2)[&rate=5.364362326237146E-4]:3.002401014817E-1)[&rate=5.364362326237146E-4]:1.742827504872E-2,(62[&rate=5.364362326237146E-4]:7.178482930203E-1,(14[&rate=5.364362326237146E-4]:2.705627825261E0,30[&rate=5.364362326237146E-4]:6.201348991438E-1)[&rate=5.364362326237146E-4]:4.033634469612E-2)[&rate=5.364362326237146E-4]:4.660441219743E-2)[&rate=5.364362326237146E-4]:3.321069536329E-2);
tree STATE_26786000 [&joint=-17993.03725081366,lnP=-17993.03725081366] = [&R] ((((32[&rate=5.259639722058084E-4]:6.537105845169E-1,(37[&rate=5.259639722058084E-4]:3.804445781986E-1,31[&rate=5.259639722058084E-4]:3.804445781986E-1)[&rate=5.259639722058084E-4]:1.885665527663E-1)[&rate=5.259639722058084E-4]:1.418463768078E-1,(((((((59[&rate=5.259639722058084E-4]:5.396912187491E-1,(60[&rate=5.259639722058084E-4]:4.440863298E-1,56[&rate=5.259639722058084E-4]:4.413466037725E-1)[&rate=5.259639722058084E-4]:1.01084341004E-1)[&rate=5.259639722058084E-4]:2.363631220236E-1,57[&rate=5.259639722058084E-4]:7.815337928277E-1)[&rate=5.259639722058084E-4]:6.543310582413E-1,(((10[&rate=5.259639722058084E-4]:7.356395458145E-1,55[&rate=5.259639722058084E-4]:7.164614636228E-1)[&rate=5.259639722058084E-4]:9.159864275013E-2,(21[&rate=5.259639722058084E-4]:6.819330512315E-1,(18[&rate=5.259639722058084E-4]:5.071551792836E-1,23[&rate=5.259639722058084E-4]:5.263332614754E-1)[&rate=5.259639722058084E-4]:1.665586938658E-1)[&rate=5.259639722058084E-4]:2.302366441824E-1)[&rate=5.259639722058084E-4]:2.841222943175E-1,(39[&rate=5.259639722058084E-4]:4.257531820541E-3,(22[&rate=5.259639722058084E-4]:1.011634736605E0,(1[&rate=5.259639722058084E-4]:1.141559217441E-1,(19[&rate=5.259639722058084E-4]:7.071715792751E-1,26[&rate=5.259639722058084E-4]:7.318291135216E-1)[&rate=5.259639722058084E-4]:1.686281780855E-1)[&rate=5.259639722058084E-4]:1.166568970524E-1)[&rate=5.259639722058084E-4]:1.542666308322E-1)[&rate=5.259639722058084E-4]:4.134952640417E-2)[&rate=5.259639722058084E-4]:1.436824503784E-1)[&rate=5.259639722058084E-4]:4.013767966436E-3,((((63[&rate=5.259639722058084E-4]:3.247731513621E-1,58[&rate=5.259639722058084E-4]:3.220334253348E-1)[&rate=5.259639722058084E-4]:3.381185533853E-1,(((54[&rate=5.259639722058084E-4]:5.099207514132E-1,42[&rate=5.259639722058084E-4]:3.181399294954E-1)[&rate=5.259639722058084E-4]:9.428143856689E-2,47[&rate=5.259639722058084E-4]:4.288597242267E-1)[&rate=5.259639722058084E-4]:1.376810154078E-1,52[&rate=5.259639722058084E-4]:4.898284108673E-1)[&rate=5.259639722058084E-4]:1.347071294965E-1)[&rate=5.259639722058084E-4]:3.933766948727E-1,(((44[&rate=5.259639722058084E-4]:6.720438945056E-1,((43[&rate=5.259639722058084E-4]:4.143878249459E-1,45[&rate=5.259639722058084E-4]:4.335659071377E-1)[&rate=5.259639722058084E-4]:1.281476302871E-1,(48[&rate=5.259639722058084E-4]:4.199101804118E-1,(40[&rate=5.259639722058084E-4]:3.451633527811E-1,50[&rate=5.259639722058084E-4]:2.848893801783E-1)[&rate=5.259639722058084E-4]:5.282901941165E-2)[&rate=5.259639722058084E-4]:1.445430830403E-1)[&rate=5.259639722058084E-4]:1.322481652999E-1)[&rate=5.259639722058084E-4]:1.32340335749E-1,51[&rate=5.259639722058084E-4]:7.468499836792E-1)[&rate=5.259639722058084E-4]:1.084387329756E-2,(11[&rate=5.259639722058084E-4]:5.859280367672E-1,17[&rate=5.259639722058084E-4]:6.242842011508E-1)[&rate=5.259639722058084E-4]:2.539576010314E-1)[&rate=5.259639722058084E-4]:2.602183782597E-1)[&rate=5.259639722058084E-4]:8.377898623651E-2,((((27[&rate=5.259639722058084E-4]:4.670703621046E-1,4[&rate=5.259639722058084E-4]:2.944676223785E-1)[&rate=5.259639722058084E-4]:2.466444835315E-1,49[&rate=5.259639722058084E-4]:5.986463524853E-1)[&rate=5.259639722058084E-4]:7.086573767607E-3,((15[&rate=5.259639722058084E-4]:3.877957336617E-1,12[&rate=5.259639722058084E-4]:3.49439569278E-1)[&rate=5.259639722058084E-4]:2.535021315645E-1,(53[&rate=5.259639722058084E-4]:4.688258874857E-1,8[&rate=5.259639722058084E-4]:4.57866983376E-1)[&rate=5.259639722058084E-4]:1.368555393844E-1)[&rate=5.259639722058084E-4]:2.791225410387E-3)[&rate=5.259639722058084E-4]:1.443399100772E-1,(46[&rate=5.259639722058084E-4]:3.589027756579E-1,41[&rate=5.259639722058084E-4]:3.369849674388E-1)[&rate=5.259639722058084E-4]:3.856906086174E-1)[&rate=5.259639722058084E-4]:4.338101659648E-1)[&rate=5.259639722058084E-4]:8.339287701432E-2)[&rate=5.259639722058084E-4]:1.712622012147E-1,(3[&rate=5.259639722058084E-4]:1.038933433273E0,((16[&rate=5.259639722058084E-4]:5.023463100033E-1,5[&rate=5.259639722058084E-4]:4.393326113732E-1)[&rate=5.259639722058084E-4]:2.253261293813E-1,(9[&rate=5.259639722058084E-4]:3.755302094701E-1,13[&rate=5.259639722058084E-4]:4.138863738536E-1)[&rate=5.259639722058084E-4]:3.055668874487E-1)[&rate=5.259639722058084E-4]:4.26329487039E-1)[&rate=5.259639722058084E-4]:3.228923184839E-1)[&rate=5.259639722058084E-4]:5.592113289458E-1,38[&rate=5.259639722058084E-4]:9.182973546751E-1)[&rate=5.259639722058084E-4]:6.597714287152E-1,35[&rate=5.259639722058084E-4]:7.333199249428E-1)[&rate=5.259639722058084E-4]:5.130807463328E-2)[&rate=5.259639722058084E-4]:1.048037551891E-1,(33[&rate=5.259639722058084E-4]:6.683089115338E-1,36[&rate=5.259639722058084E-4]:7.038280372167E-1)[&rate=5.259639722058084E-4]:2.074616410457E-1)[&rate=5.259639722058084E-4]:8.984019315926E-2,(34[&rate=5.259639722058084E-4]:6.15532277169E-1,((((((24[&rate=5.259639722058084E-4]:7.782655502357E-1,(7[&rate=5.259639722058084E-4]:3.173090421919E-1,6[&rate=5.259639722058084E-4]:3.173090421919E-1)[&rate=5.259639722058084E-4]:3.541071929753E-1)[&rate=5.259639722058084E-4]:5.972137622166E-2,(28[&rate=5.259639722058084E-4]:6.957193588106E-1,(20[&rate=5.259639722058084E-4]:4.475026823029E-1,25[&rate=5.259639722058084E-4]:4.639410384673E-1)[&rate=5.259639722058084E-4]:1.934221559597E-1)[&rate=5.259639722058084E-4]:1.861031840852E-1)[&rate=5.259639722058084E-4]:4.998447068417E-1,2[&rate=5.259639722058084E-4]:1.154269989463E0)[&rate=5.259639722058084E-4]:1.481439088821E0,(29[&rate=5.259639722058084E-4]:6.786161214221E-1,(62[&rate=5.259639722058084E-4]:7.244151404451E-1,14[&rate=5.259639722058084E-4]:2.752531017382E0)[&rate=5.259639722058084E-4]:1.157803015734E-2)[&rate=5.259639722058084E-4]:3.671540330603E-4)[&rate=5.259639722058084E-4]:6.541985686024E-4,30[&rate=5.259639722058084E-4]:6.796374740238E-1)[&rate=5.259639722058084E-4]:3.845401259285E-3,61[&rate=5.259639722058084E-4]:8.03701454518E-1)[&rate=5.259639722058084E-4]:3.087653252157E-3)[&rate=5.259639722058084E-4]:1.642861188429E-1);
tree STATE_26788000 [&joint=-18020.503763899043,lnP=-18020.503763899043] = [&R] ((35[&rate=5.516308411971553E-4]:8.495254136601E-1,((31[&rate=5.516308411971553E-4]:4.35631471658E-1,(37[&rate=5.516308411971553E-4]:2.406238844538E-1,32[&rate=5.516308411971553E-4]:3.253233380058E-1)[&rate=5.516308411971553E-4]:1.950075872042E-1)[&rate=5.516308411971553E-4]:2.914685166287E-1,(33[&rate=5.516308411971553E-4]:3.552550239324E-1,36[&rate=5.516308411971553E-4]:3.907741496153E-1)[&rate=5.516308411971553E-4]:4.31954253972E-1)[&rate=5.516308411971553E-4]:4.865493357002E-2)[&rate=5.516308411971553E-4]:4.137662452397E-2,(((((62[&rate=5.516308411971553E-4]:6.138817100691E-1,(29[&rate=5.516308411971553E-4]:5.457983239488E-1,34[&rate=5.516308411971553E-4]:4.747600725826E-1)[&rate=5.516308411971553E-4]:1.070633693996E-2)[&rate=5.516308411971553E-4]:3.44963917763E-2,61[&rate=5.516308411971553E-4]:7.112196319E-1)[&rate=5.516308411971553E-4]:5.772966176864E-2,30[&rate=5.516308411971553E-4]:6.487307144337E-1)[&rate=5.516308411971553E-4]:2.713116901155E-2,((((24[&rate=5.516308411971553E-4]:7.713686138927E-1,(7[&rate=5.516308411971553E-4]:3.623494305382E-1,6[&rate=5.516308411971553E-4]:3.623494305382E-1)[&rate=5.516308411971553E-4]:3.02169868286E-1)[&rate=5.516308411971553E-4]:5.594631300322E-2,(28[&rate=5.516308411971553E-4]:7.970528083935E-1,(20[&rate=5.516308411971553E-4]:3.28569480589E-1,25[&rate=5.516308411971553E-4]:3.450078367534E-1)[&rate=5.516308411971553E-4]:4.136888072565E-1)[&rate=5.516308411971553E-4]:7.409773494079E-2)[&rate=5.516308411971553E-4]:1.883714196645E-1,2[&rate=5.516308411971553E-4]:8.321247027247E-1)[&rate=5.516308411971553E-4]:1.64171713991E0,((((((10[&rate=5.516308411971553E-4]:6.237499320764E-1,55[&rate=5.516308411971553E-4]:6.045718498847E-1)[&rate=5.516308411971553E-4]:1.747488052054E-1,(21[&rate=5.516308411971553E-4]:7.864759410757E-1,(18[&rate=5.516308411971553E-4]:3.811945966823E-1,23[&rate=5.516308411971553E-4]:4.003726788741E-1)[&rate=5.516308411971553E-4]:3.970621663112E-1)[&rate=5.516308411971553E-4]:9.695430305535E-2)[&rate=5.516308411971553E-4]:3.580552318874E-1,(39[&rate=5.516308411971553E-4]:7.851777332939E-2,(22[&rate=5.516308411971553E-4]:9.427772757778E-1,(1[&rate=5.516308411971553E-4]:2.590565579335E-2,(19[&rate=5.516308411971553E-4]:6.83088344726E-1,26[&rate=5.516308411971553E-4]:7.077458789725E-1)[&rate=5.516308411971553E-4]:1.044611466838E-1)[&rate=5.516308411971553E-4]:1.360497021763E-1)[&rate=5.516308411971553E-4]:2.973843331679E-1)[&rate=5.516308411971553E-4]:1.228277118229E-2)[&rate=5.516308411971553E-4]:1.95851843063E-1,((((60[&rate=5.516308411971553E-4]:5.495164380184E-1,59[&rate=5.516308411971553E-4]:5.440369859635E-1)[&rate=5.516308411971553E-4]:3.926144621647E-2,56[&rate=5.516308411971553E-4]:5.860381582073E-1)[&rate=5.516308411971553E-4]:1.06647682094E-1,57[&rate=5.516308411971553E-4]:6.954255663289E-1)[&rate=5.516308411971553E-4]:6.988139035548E-1,((((63[&rate=5.516308411971553E-4]:3.318568752884E-1,58[&rate=5.516308411971553E-4]:3.291171492611E-1)[&rate=5.516308411971553E-4]:3.562855238717E-1,((42[&rate=5.516308411971553E-4]:3.461271810692E-1,(47[&rate=5.516308411971553E-4]:2.562394690233E-1,54[&rate=5.516308411971553E-4]:4.315819347766E-1)[&rate=5.516308411971553E-4]:1.063260682104E-1)[&rate=5.516308411971553E-4]:1.54244344022E-2,52[&rate=5.516308411971553E-4]:3.012776428687E-1)[&rate=5.516308411971553E-4]:3.485085919078E-1)[&rate=5.516308411971553E-4]:1.882092307698E-1,(((11[&rate=5.516308411971553E-4]:3.925766108967E-1,17[&rate=5.516308411971553E-4]:4.309327752804E-1)[&rate=5.516308411971553E-4]:2.418436889744E-1,51[&rate=5.516308411971553E-4]:5.522285190493E-1)[&rate=5.516308411971553E-4]:2.359728445797E-1,(44[&rate=5.516308411971553E-4]:6.315748540247E-1,((48[&rate=5.516308411971553E-4]:3.684439712172E-1,(40[&rate=5.516308411971553E-4]:1.031718614097E-1,50[&rate=5.516308411971553E-4]:4.289788880691E-2)[&rate=5.516308411971553E-4]:2.433543015884E-1)[&rate=5.516308411971553E-4]:1.960028796408E-1,(43[&rate=5.516308411971553E-4]:4.537467215648E-1,45[&rate=5.516308411971553E-4]:4.729248037565E-1)[&rate=5.516308411971553E-4]:8.878232107415E-2)[&rate=5.516308411971553E-4]:9.178553741315E-2)[&rate=5.516308411971553E-4]:2.141607561797E-1)[&rate=5.516308411971553E-4]:4.979410191729E-2)[&rate=5.516308411971553E-4]:2.605095468214E-1,((((49[&rate=5.516308411971553E-4]:5.449580141993E-1,8[&rate=5.516308411971553E-4]:5.367388361173E-1)[&rate=5.516308411971553E-4]:1.057004261445E-1,(27[&rate=5.516308411971553E-4]:5.111924817291E-1,4[&rate=5.516308411971553E-4]:3.385897420031E-1)[&rate=5.516308411971553E-4]:2.545344517656E-1)[&rate=5.516308411971553E-4]:2.053008751801E-2,(15[&rate=5.516308411971553E-4]:3.529027918452E-1,12[&rate=5.516308411971553E-4]:3.145466274615E-1)[&rate=5.516308411971553E-4]:3.566419004003E-1)[&rate=5.516308411971553E-4]:2.593174334318E-1,(53[&rate=5.516308411971553E-4]:3.700368672946E-1,(46[&rate=5.516308411971553E-4]:3.609913212881E-1,41[&rate=5.516308411971553E-4]:3.39073513069E-1)[&rate=5.516308411971553E-4]:8.26367924245E-4)[&rate=5.516308411971553E-4]:5.632088200265E-1)[&rate=5.516308411971553E-4]:2.50190831896E-1)[&rate=5.516308411971553E-4]:4.093993696792E-2)[&rate=5.516308411971553E-4]:1.389882601567E-1)[&rate=5.516308411971553E-4]:1.669952633969E-2,(3[&rate=5.516308411971553E-4]:7.369214096054E-1,((16[&rate=5.516308411971553E-4]:6.873697516439E-1,5[&rate=5.516308411971553E-4]:6.243560530137E-1)[&rate=5.516308411971553E-4]:1.211357148372E-1,(9[&rate=5.516308411971553E-4]:3.752348108945E-1,13[&rate=5.516308411971553E-4]:4.13590975278E-1)[&rate=5.516308411971553E-4]:3.866953131209E-1)[&rate=5.516308411971553E-4]:4.348443627487E-2)[&rate=5.516308411971553E-4]:5.636907782816E-1)[&rate=5.516308411971553E-4]:3.1847566666E-1,38[&rate=5.516308411971553E-4]:6.163481285194E-1)[&rate=5.516308411971553E-4]:8.7393207028E-1)[&rate=5.516308411971553E-4]:1.587458436396E-1)[&rate=5.516308411971553E-4]:6.928954755818E-3,14[&rate=5.516308411971553E-4]:2.768283764318E0)[&rate=5.516308411971553E-4]:7.969589943669E-2);
tree STATE_26790000 [&joint=-18009.915990480713,lnP=-18009.915990480713] = [&R] (((((62[&rate=4.956448301540766E-4]:7.339271246418E-1,(((30[&rate=4.956448301540766E-4]:5.705941900015E-1,((((((((52[&rate=4.956448301540766E-4]:4.944481076829E-1,((54[&rate=4.956448301540766E-4]:4.523158845997E-1,47[&rate=4.956448301540766E-4]:2.769734188463E-1)[&rate=4.956448301540766E-4]:6.795795225621E-2,42[&rate=4.956448301540766E-4]:3.284930149381E-1)[&rate=4.956448301540766E-4]:2.262290653476E-1)[&rate=4.956448301540766E-4]:2.475755120617E-1,(63[&rate=4.956448301540766E-4]:3.632920438187E-1,58[&rate=4.956448301540766E-4]:3.605523177913E-1)[&rate=4.956448301540766E-4]:4.170877403096E-1)[&rate=4.956448301540766E-4]:6.519315557072E-2,(((11[&rate=4.956448301540766E-4]:4.008542920972E-1,51[&rate=4.956448301540766E-4]:3.186625112753E-1)[&rate=4.956448301540766E-4]:1.372156345067E-1,17[&rate=4.956448301540766E-4]:5.764260909875E-1)[&rate=4.956448301540766E-4]:3.354658639827E-1,(((48[&rate=4.956448301540766E-4]:4.408477084215E-1,(40[&rate=4.956448301540766E-4]:1.928368686348E-1,50[&rate=4.956448301540766E-4]:1.32562896032E-1)[&rate=4.956448301540766E-4]:2.260930315677E-1)[&rate=4.956448301540766E-4]:1.158396695974E-1,45[&rate=4.956448301540766E-4]:5.539476519916E-1)[&rate=4.956448301540766E-4]:3.299240272395E-2,(43[&rate=4.956448301540766E-4]:5.66041470956E-1,44[&rate=4.956448301540766E-4]:5.633017449287E-1)[&rate=4.956448301540766E-4]:1.720501567818E-3)[&rate=4.956448301540766E-4]:2.838560098436E-1)[&rate=4.956448301540766E-4]:1.587276555068E-2)[&rate=4.956448301540766E-4]:3.279563647346E-1,(((15[&rate=4.956448301540766E-4]:4.617312367764E-1,12[&rate=4.956448301540766E-4]:4.233750723927E-1)[&rate=4.956448301540766E-4]:4.167578617002E-1,((49[&rate=4.956448301540766E-4]:4.016838664271E-1,8[&rate=4.956448301540766E-4]:3.93464688345E-1)[&rate=4.956448301540766E-4]:3.818773633855E-1,(27[&rate=4.956448301540766E-4]:4.608050259031E-1,4[&rate=4.956448301540766E-4]:2.882022861771E-1)[&rate=4.956448301540766E-4]:4.378246970603E-1)[&rate=4.956448301540766E-4]:5.657170428036E-2)[&rate=4.956448301540766E-4]:4.992192827961E-2,(41[&rate=4.956448301540766E-4]:4.47427129644E-1,(46[&rate=4.956448301540766E-4]:3.019418680105E-1,53[&rate=4.956448301540766E-4]:3.101610460928E-1)[&rate=4.956448301540766E-4]:1.674030698525E-1)[&rate=4.956448301540766E-4]:4.152304724548E-1)[&rate=4.956448301540766E-4]:3.273100584992E-1)[&rate=4.956448301540766E-4]:2.228399928181E-2,(((10[&rate=4.956448301540766E-4]:7.517026188521E-1,55[&rate=4.956448301540766E-4]:7.325245366604E-1)[&rate=4.956448301540766E-4]:3.830281772639E-2,(21[&rate=4.956448301540766E-4]:8.472771910266E-1,(18[&rate=4.956448301540766E-4]:7.164822241711E-1,23[&rate=4.956448301540766E-4]:7.356603063629E-1)[&rate=4.956448301540766E-4]:1.225757887734E-1)[&rate=4.956448301540766E-4]:2.765975240113E-2)[&rate=4.956448301540766E-4]:3.941842666483E-1,((22[&rate=4.956448301540766E-4]:1.018194207073E0,(1[&rate=4.956448301540766E-4]:1.993434790918E-1,(19[&rate=4.956448301540766E-4]:8.437474383951E-1,26[&rate=4.956448301540766E-4]:8.684049726415E-1)[&rate=4.956448301540766E-4]:1.172398763132E-1)[&rate=4.956448301540766E-4]:3.802881017295E-2)[&rate=4.956448301540766E-4]:1.948841453969E-1,39[&rate=4.956448301540766E-4]:5.143451685352E-2)[&rate=4.956448301540766E-4]:6.700176171581E-2)[&rate=4.956448301540766E-4]:4.72400388447E-2)[&rate=4.956448301540766E-4]:1.994038777888E-2,(((60[&rate=4.956448301540766E-4]:4.753226078286E-1,59[&rate=4.956448301540766E-4]:4.698431557736E-1)[&rate=4.956448301540766E-4]:4.84117744601E-2,56[&rate=4.956448301540766E-4]:5.209946562611E-1)[&rate=4.956448301540766E-4]:1.119971730672E-1,57[&rate=4.956448301540766E-4]:6.357315553558E-1)[&rate=4.956448301540766E-4]:7.964604923029E-1)[&rate=4.956448301540766E-4]:1.460777088101E-1,(((3[&rate=4.956448301540766E-4]:2.917380177372E-1,16[&rate=4.956448301540766E-4]:4.068065108878E-1)[&rate=4.956448301540766E-4]:3.361621546218E-1,5[&rate=4.956448301540766E-4]:6.799549668795E-1)[&rate=4.956448301540766E-4]:8.651621553169E-2,(9[&rate=4.956448301540766E-4]:3.535098859511E-1,13[&rate=4.956448301540766E-4]:3.918660503346E-1)[&rate=4.956448301540766E-4]:4.293996526244E-1)[&rate=4.956448301540766E-4]:6.14538300085E-1)[&rate=4.956448301540766E-4]:4.02126457322E-1,38[&rate=4.956448301540766E-4]:7.283414192701E-1)[&rate=4.956448301540766E-4]:8.154169297252E-1)[&rate=4.956448301540766E-4]:9.217721376618E-3,((((7[&rate=4.956448301540766E-4]:4.427584380189E-1,6[&rate=4.956448301540766E-4]:4.427584380189E-1)[&rate=4.956448301540766E-4]:2.276521281324E-1,24[&rate=4.956448301540766E-4]:7.772598812198E-1)[&rate=4.956448301540766E-4]:9.091069693902E-2,(28[&rate=4.956448301540766E-4]:9.020610827851E-1,(20[&rate=4.956448301540766E-4]:4.565093092189E-1,25[&rate=4.956448301540766E-4]:4.729476653833E-1)[&rate=4.956448301540766E-4]:3.907572530182E-1)[&rate=4.956448301540766E-4]:9.945111812137E-3)[&rate=4.956448301540766E-4]:4.231264186534E-2,2[&rate=4.956448301540766E-4]:7.269215761885E-1)[&rate=4.956448301540766E-4]:1.809616138019E0)[&rate=4.956448301540766E-4]:8.877386024012E-2,(14[&rate=4.956448301540766E-4]:2.698148615921E0,(29[&rate=4.956448301540766E-4]:5.14032333772E-1,34[&rate=4.956448301540766E-4]:4.429940824058E-1)[&rate=4.956448301540766E-4]:9.862335603154E-2)[&rate=4.956448301540766E-4]:5.593008181471E-2)[&rate=4.956448301540766E-4]:7.964303843226E-3)[&rate=4.956448301540766E-4]:1.543761289554E-3,61[&rate=4.956448301540766E-4]:7.98312415986E-1)[&rate=4.956448301540766E-4]:8.403666061663E-3,(35[&rate=4.956448301540766E-4]:8.058314340601E-1,(37[&rate=4.956448301540766E-4]:5.669353312139E-1,32[&rate=4.956448301540766E-4]:6.516347847659E-1)[&rate=4.956448301540766E-4]:1.651256110429E-1)[&rate=4.956448301540766E-4]:9.08136929894E-3)[&rate=4.956448301540766E-4]:3.099040249376E-3,31[&rate=4.956448301540766E-4]:7.442413518051E-1)[&rate=4.956448301540766E-4]:2.962936006025E-2,(33[&rate=4.956448301540766E-4]:6.382078548302E-1,36[&rate=4.956448301540766E-4]:6.737269805131E-1)[&rate=4.956448301540766E-4]:1.957721466528E-1);
tree STATE_26792000 [&joint=-17997.326340960353,lnP=-17997.326340960353] = [&R] ((35[&rate=5.061099250990402E-4]:8.052303687939E-1,((37[&rate=5.061099250990402E-4]:3.701203495042E-1,32[&rate=5.061099250990402E-4]:4.548198030562E-1)[&rate=5.061099250990402E-4]:3.611945097056E-1,((33[&rate=5.061099250990402E-4]:7.152526184679E-1,36[&rate=5.061099250990402E-4]:7.507717441507E-1)[&rate=5.061099250990402E-4]:7.529660857127E-2,31[&rate=5.061099250990402E-4]:7.304399374215E-1)[&rate=5.061099250990402E-4]:8.749217883124E-4)[&rate=5.061099250990402E-4]:1.450177808078E-4)[&rate=5.061099250990402E-4]:1.260388904771E-2,((61[&rate=5.061099250990402E-4]:7.951481335197E-1,(29[&rate=5.061099250990402E-4]:5.857056867388E-1,34[&rate=5.061099250990402E-4]:5.146674353726E-1)[&rate=5.061099250990402E-4]:8.9223867546E-2)[&rate=5.061099250990402E-4]:1.542899161026E-3,((62[&rate=5.061099250990402E-4]:6.63072290909E-1,(((((((((63[&rate=5.061099250990402E-4]:4.265852422438E-1,58[&rate=5.061099250990402E-4]:4.238455162165E-1)[&rate=5.061099250990402E-4]:5.910185142568E-1,(((47[&rate=5.061099250990402E-4]:3.494801736248E-1,54[&rate=5.061099250990402E-4]:5.248226393782E-1)[&rate=5.061099250990402E-4]:2.139575066519E-2,42[&rate=5.061099250990402E-4]:3.544375681256E-1)[&rate=5.061099250990402E-4]:6.549595615207E-1,52[&rate=5.061099250990402E-4]:9.491231570435E-1)[&rate=5.061099250990402E-4]:3.01244350734E-2)[&rate=5.061099250990402E-4]:4.525143116128E-2,((51[&rate=5.061099250990402E-4]:7.033794999788E-1,(43[&rate=5.061099250990402E-4]:5.073954925837E-1,(((48[&rate=5.061099250990402E-4]:2.477093180156E-1,(40[&rate=5.061099250990402E-4]:8.239177406E-2,50[&rate=5.061099250990402E-4]:2.211780145723E-2)[&rate=5.061099250990402E-4]:1.433997357365E-1)[&rate=5.061099250990402E-4]:1.377354192926E-1,45[&rate=5.061099250990402E-4]:3.827050112808E-1)[&rate=5.061099250990402E-4]:1.129967997698E-1,44[&rate=5.061099250990402E-4]:4.737840028316E-1)[&rate=5.061099250990402E-4]:3.087176372478E-2)[&rate=5.061099250990402E-4]:2.562579799978E-1)[&rate=5.061099250990402E-4]:2.850592417763E-2,(11[&rate=5.061099250990402E-4]:4.725586899294E-1,17[&rate=5.061099250990402E-4]:5.109148543131E-1)[&rate=5.061099250990402E-4]:3.415185150488E-1)[&rate=5.061099250990402E-4]:2.926135991218E-1)[&rate=5.061099250990402E-4]:1.004068014075E-1,(((53[&rate=5.061099250990402E-4]:4.686458908721E-1,8[&rate=5.061099250990402E-4]:4.576869867625E-1)[&rate=5.061099250990402E-4]:3.064882471045E-1,(49[&rate=5.061099250990402E-4]:6.979653994783E-1,(27[&rate=5.061099250990402E-4]:2.146352922931E-1,4[&rate=5.061099250990402E-4]:4.203255256707E-2)[&rate=5.061099250990402E-4]:5.98398600336E-1)[&rate=5.061099250990402E-4]:7.442901247078E-2)[&rate=5.061099250990402E-4]:2.658441758023E-2,((15[&rate=5.061099250990402E-4]:5.678024276488E-1,12[&rate=5.061099250990402E-4]:5.294462632651E-1)[&rate=5.061099250990402E-4]:2.598745864708E-1,(41[&rate=5.061099250990402E-4]:4.666839748549E-1,46[&rate=5.061099250990402E-4]:4.88601783074E-1)[&rate=5.061099250990402E-4]:2.952396146073E-1)[&rate=5.061099250990402E-4]:9.657979793343E-3)[&rate=5.061099250990402E-4]:4.081187759783E-1)[&rate=5.061099250990402E-4]:3.280896106667E-2,((((21[&rate=5.061099250990402E-4]:7.548951041228E-1,(18[&rate=5.061099250990402E-4]:6.405961547415E-1,23[&rate=5.061099250990402E-4]:6.597742369332E-1)[&rate=5.061099250990402E-4]:1.060797712993E-1)[&rate=5.061099250990402E-4]:6.213068799224E-2,10[&rate=5.061099250990402E-4]:7.320942852659E-1)[&rate=5.061099250990402E-4]:5.535917458377E-2,55[&rate=5.061099250990402E-4]:7.682753776579E-1)[&rate=5.061099250990402E-4]:3.983738912107E-1,(39[&rate=5.061099250990402E-4]:1.102963240927E-1,(22[&rate=5.061099250990402E-4]:1.174503507433E0,(1[&rate=5.061099250990402E-4]:2.739399199861E-1,(19[&rate=5.061099250990402E-4]:8.817285044186E-1,26[&rate=5.061099250990402E-4]:9.063860386651E-1)[&rate=5.061099250990402E-4]:1.53855251184E-1)[&rate=5.061099250990402E-4]:1.197416696387E-1)[&rate=5.061099250990402E-4]:9.743665227605E-2)[&rate=5.061099250990402E-4]:9.777602310142E-3)[&rate=5.061099250990402E-4]:4.586003743182E-2)[&rate=5.061099250990402E-4]:3.312011564357E-2,(((56[&rate=5.061099250990402E-4]:2.796180943501E-1,60[&rate=5.061099250990402E-4]:2.823578203776E-1)[&rate=5.061099250990402E-4]:1.931887110956E-1,59[&rate=5.061099250990402E-4]:4.700670794183E-1)[&rate=5.061099250990402E-4]:1.609904208317E-1,57[&rate=5.061099250990402E-4]:6.365369523049E-1)[&rate=5.061099250990402E-4]:8.090924696392E-1)[&rate=5.061099250990402E-4]:1.860736435342E-1,((9[&rate=5.061099250990402E-4]:4.475879822382E-1,13[&rate=5.061099250990402E-4]:4.859441466217E-1)[&rate=5.061099250990402E-4]:4.824267512551E-1,(5[&rate=5.061099250990402E-4]:6.469244105641E-1,(3[&rate=5.061099250990402E-4]:4.14849774147E-1,16[&rate=5.061099250990402E-4]:5.299182672976E-1)[&rate=5.061099250990402E-4]:1.800198418966E-1)[&rate=5.061099250990402E-4]:2.666519667648E-1)[&rate=5.061099250990402E-4]:5.208664141766E-1)[&rate=5.061099250990402E-4]:5.369040998916E-1,38[&rate=5.061099250990402E-4]:9.165523708491E-1)[&rate=5.061099250990402E-4]:5.75050039364E-1,((((20[&rate=5.061099250990402E-4]:5.16208128635E-1,25[&rate=5.061099250990402E-4]:5.326464847994E-1)[&rate=5.061099250990402E-4]:2.059735966155E-1,28[&rate=5.061099250990402E-4]:7.769762457986E-1)[&rate=5.061099250990402E-4]:1.517355623743E-1,(24[&rate=5.061099250990402E-4]:7.129938580076E-1,(7[&rate=5.061099250990402E-4]:4.189144721154E-1,6[&rate=5.061099250990402E-4]:4.189144721154E-1)[&rate=5.061099250990402E-4]:1.872300708237E-1)[&rate=5.061099250990402E-4]:1.718823337269E-1)[&rate=5.061099250990402E-4]:4.419940348731E-1,2[&rate=5.061099250990402E-4]:1.143308582772E0)[&rate=5.061099250990402E-4]:1.331855471277E0)[&rate=5.061099250990402E-4]:8.725699050937E-2)[&rate=5.061099250990402E-4]:6.289581455593E-2,(14[&rate=5.061099250990402E-4]:2.705220242901E0,30[&rate=5.061099250990402E-4]:6.197273167839E-1)[&rate=5.061099250990402E-4]:4.886373950072E-2)[&rate=5.061099250990402E-4]:7.881397161159E-3)[&rate=5.061099250990402E-4]:1.294650384953E-2);
tree STATE_26794000 [&joint=-18018.352650946767,lnP=-18018.352650946767] = [&R] (((33[&rate=4.94258974658693E-4]:7.146289244896E-1,36[&rate=4.94258974658693E-4]:7.501480501725E-1)[&rate=4.94258974658693E-4]:7.527998906073E-2,((37[&rate=4.94258974658693E-4]:5.646149308923E-1,32[&rate=4.94258974658693E-4]:6.493143844444E-1)[&rate=4.94258974658693E-4]:1.026700185538E-1,(31[&rate=4.94258974658693E-4]:6.479670326463E-1,35[&rate=4.94258974658693E-4]:7.217375244496E-1)[&rate=4.94258974658693E-4]:1.931791679985E-2)[&rate=4.94258974658693E-4]:6.251467448654E-2)[&rate=4.94258974658693E-4]:5.972481511323E-2,(((29[&rate=4.94258974658693E-4]:6.091299417542E-1,62[&rate=4.94258974658693E-4]:6.665069909346E-1)[&rate=4.94258974658693E-4]:8.687583412873E-2,(((((((60[&rate=4.94258974658693E-4]:5.102135481629E-1,(59[&rate=4.94258974658693E-4]:4.509092087891E-1,56[&rate=4.94258974658693E-4]:4.536489348165E-1)[&rate=4.94258974658693E-4]:5.382488731884E-2)[&rate=4.94258974658693E-4]:8.092661846814E-2,57[&rate=4.94258974658693E-4]:5.91140166631E-1)[&rate=4.94258974658693E-4]:8.158688181044E-1,(39[&rate=4.94258974658693E-4]:7.161513687582E-2,((22[&rate=4.94258974658693E-4]:1.034079087998E0,(19[&rate=4.94258974658693E-4]:9.217486369745E-1,(1[&rate=4.94258974658693E-4]:1.277679831049E-1,26[&rate=4.94258974658693E-4]:9.140693529678E-1)[&rate=4.94258974658693E-4]:3.233681825314E-2)[&rate=4.94258974658693E-4]:9.315236883188E-2)[&rate=4.94258974658693E-4]:1.466787508872E-1,((10[&rate=4.94258974658693E-4]:8.1353840592E-1,55[&rate=4.94258974658693E-4]:7.943603237283E-1)[&rate=4.94258974658693E-4]:2.603366613164E-2,(21[&rate=4.94258974658693E-4]:8.527334418553E-1,(18[&rate=4.94258974658693E-4]:3.456912883023E-1,23[&rate=4.94258974658693E-4]:3.648693704941E-1)[&rate=4.94258974658693E-4]:4.988229754708E-1)[&rate=4.94258974658693E-4]:7.177013704562E-2)[&rate=4.94258974658693E-4]:2.452953558748E-1)[&rate=4.94258974658693E-4]:5.250113360683E-2)[&rate=4.94258974658693E-4]:8.881850539378E-2)[&rate=4.94258974658693E-4]:5.678243139323E-2,((((63[&rate=4.94258974658693E-4]:2.87658990095E-1,58[&rate=4.94258974658693E-4]:2.849192640676E-1)[&rate=4.94258974658693E-4]:4.579482387548E-1,(52[&rate=4.94258974658693E-4]:7.001308199938E-1,((47[&rate=4.94258974658693E-4]:3.995496371219E-1,(42[&rate=4.94258974658693E-4]:2.587819366157E-1,54[&rate=4.94258974658693E-4]:4.505627585335E-1)[&rate=4.94258974658693E-4]:1.243293443418E-1)[&rate=4.94258974658693E-4]:2.410299430575E-2,40[&rate=4.94258974658693E-4]:4.072142752633E-1)[&rate=4.94258974658693E-4]:3.531905173332E-1)[&rate=4.94258974658693E-4]:7.120244472317E-3)[&rate=4.94258974658693E-4]:3.529206993718E-1,((51[&rate=4.94258974658693E-4]:9.543619508317E-1,(((48[&rate=4.94258974658693E-4]:4.085282410927E-1,50[&rate=4.94258974658693E-4]:3.263364602709E-1)[&rate=4.94258974658693E-4]:4.728283876564E-2,45[&rate=4.94258974658693E-4]:4.53071353831E-1)[&rate=4.94258974658693E-4]:3.466234198951E-1,(43[&rate=4.94258974658693E-4]:2.32056096837E-1,44[&rate=4.94258974658693E-4]:2.293163708096E-1)[&rate=4.94258974658693E-4]:5.484605946974E-1)[&rate=4.94258974658693E-4]:2.341192319E-1)[&rate=4.94258974658693E-4]:3.105964328515E-2,(11[&rate=4.94258974658693E-4]:7.93882105359E-1,17[&rate=4.94258974658693E-4]:8.322382697427E-1)[&rate=4.94258974658693E-4]:2.737312695796E-1)[&rate=4.94258974658693E-4]:7.475016972105E-2)[&rate=4.94258974658693E-4]:3.913838604141E-2,((41[&rate=4.94258974658693E-4]:3.809947150231E-1,46[&rate=4.94258974658693E-4]:4.029125232421E-1)[&rate=4.94258974658693E-4]:6.767274350141E-1,(((53[&rate=4.94258974658693E-4]:7.041025649859E-1,8[&rate=4.94258974658693E-4]:6.931436608762E-1)[&rate=4.94258974658693E-4]:3.059886598513E-2,((15[&rate=4.94258974658693E-4]:3.865133114522E-1,12[&rate=4.94258974658693E-4]:3.481571470685E-1)[&rate=4.94258974658693E-4]:3.496696744569E-1,49[&rate=4.94258974658693E-4]:6.978268215253E-1)[&rate=4.94258974658693E-4]:3.413488341808E-2)[&rate=4.94258974658693E-4]:4.786714908266E-2,(27[&rate=4.94258974658693E-4]:2.179325643474E-1,4[&rate=4.94258974658693E-4]:4.532982462134E-2)[&rate=4.94258974658693E-4]:6.769647828296E-1)[&rate=4.94258974658693E-4]:3.052905562849E-1)[&rate=4.94258974658693E-4]:9.638252039016E-2)[&rate=4.94258974658693E-4]:1.096867457012E-1)[&rate=4.94258974658693E-4]:2.350607527507E-1,(((9[&rate=4.94258974658693E-4]:3.155925925552E-1,13[&rate=4.94258974658693E-4]:3.539487569386E-1)[&rate=4.94258974658693E-4]:1.304347720184E-1,5[&rate=4.94258974658693E-4]:4.295890084092E-1)[&rate=4.94258974658693E-4]:3.234395170141E-1,(3[&rate=4.94258974658693E-4]:3.059502394491E-1,16[&rate=4.94258974658693E-4]:4.210187325997E-1)[&rate=4.94258974658693E-4]:3.950234914537E-1)[&rate=4.94258974658693E-4]:7.485633694834E-1)[&rate=4.94258974658693E-4]:2.796493765115E-1,38[&rate=4.94258974658693E-4]:7.264467508701E-1)[&rate=4.94258974658693E-4]:9.266610899733E-1,(((20[&rate=4.94258974658693E-4]:4.467850479331E-1,25[&rate=4.94258974658693E-4]:4.632234040975E-1)[&rate=4.94258974658693E-4]:4.279562755387E-1,(28[&rate=4.94258974658693E-4]:8.994164742626E-1,(24[&rate=4.94258974658693E-4]:5.228152891675E-1,(7[&rate=4.94258974658693E-4]:2.091427715302E-1,6[&rate=4.94258974658693E-4]:2.091427715302E-1)[&rate=4.94258974658693E-4]:2.068232025687E-1)[&rate=4.94258974658693E-4]:3.327655686567E-1)[&rate=4.94258974658693E-4]:3.011936975729E-2)[&rate=4.94258974658693E-4]:2.254384974723E-1,2[&rate=4.94258974658693E-4]:9.275770812181E-1)[&rate=4.94258974658693E-4]:1.709092403461E0)[&rate=4.94258974658693E-4]:1.606209403333E-2)[&rate=4.94258974658693E-4]:1.362322007572E-3,(((61[&rate=4.94258974658693E-4]:7.096494246127E-1,30[&rate=4.94258974658693E-4]:5.894308453778E-1)[&rate=4.94258974658693E-4]:3.151859760009E-3,34[&rate=4.94258974658693E-4]:5.215444537716E-1)[&rate=4.94258974658693E-4]:8.75347649234E-2,14[&rate=4.94258974658693E-4]:2.765610396178E0)[&rate=4.94258974658693E-4]:1.725062782934E-2)[&rate=4.94258974658693E-4]:3.751153241237E-2);
tree STATE_26796000 [&joint=-18007.33140920444,lnP=-18007.33140920444] = [&R] (((29[&rate=4.966048491496806E-4]:6.677071896027E-1,((((20[&rate=4.966048491496806E-4]:3.560892919456E-1,25[&rate=4.966048491496806E-4]:3.7252764811E-1)[&rate=4.966048491496806E-4]:5.08724793799E-1,(24[&rate=4.966048491496806E-4]:8.259075341501E-1,(7[&rate=4.966048491496806E-4]:1.04220728411E-1,6[&rate=4.966048491496806E-4]:1.04220728411E-1)[&rate=4.966048491496806E-4]:6.148374906705E-1)[&rate=4.966048491496806E-4]:4.986545570423E-2)[&rate=4.966048491496806E-4]:2.365786698343E-2,28[&rate=4.966048491496806E-4]:9.432664732761E-1)[&rate=4.966048491496806E-4]:2.02959782215E-1,2[&rate=4.966048491496806E-4]:9.188289952171E-1)[&rate=4.966048491496806E-4]:1.705603997215E0)[&rate=4.966048491496806E-4]:7.545597888729E-3,((61[&rate=4.966048491496806E-4]:7.357644879537E-1,62[&rate=4.966048491496806E-4]:6.729229578991E-1)[&rate=4.966048491496806E-4]:4.440119669594E-3,30[&rate=4.966048491496806E-4]:6.199860283884E-1)[&rate=4.966048491496806E-4]:5.526675910299E-2)[&rate=4.966048491496806E-4]:6.609301854671E-2,((14[&rate=4.966048491496806E-4]:2.782537927926E0,(((((((52[&rate=4.966048491496806E-4]:6.875461686519E-1,(((42[&rate=4.966048491496806E-4]:2.356507205201E-1,47[&rate=4.966048491496806E-4]:2.520890766845E-1)[&rate=4.966048491496806E-4]:2.579953000223E-1,(54[&rate=4.966048491496806E-4]:4.941408752967E-1,40[&rate=4.966048491496806E-4]:3.023600533789E-1)[&rate=4.966048491496806E-4]:1.912859671635E-1)[&rate=4.966048491496806E-4]:2.314094732346E-1,(63[&rate=4.966048491496806E-4]:4.123469540531E-1,58[&rate=4.966048491496806E-4]:4.096072280257E-1)[&rate=4.966048491496806E-4]:2.907907315049E-1)[&rate=4.966048491496806E-4]:2.276464747758E-2)[&rate=4.966048491496806E-4]:3.250399817683E-1,(((11[&rate=4.966048491496806E-4]:8.271799892415E-1,17[&rate=4.966048491496806E-4]:8.655361536251E-1)[&rate=4.966048491496806E-4]:1.146769994821E-1,(((48[&rate=4.966048491496806E-4]:3.925089674489E-1,50[&rate=4.966048491496806E-4]:3.10317186627E-1)[&rate=4.966048491496806E-4]:8.747922994688E-2,45[&rate=4.966048491496806E-4]:4.772484713684E-1)[&rate=4.966048491496806E-4]:2.540285512829E-1,(43[&rate=4.966048491496806E-4]:5.431484119852E-1,44[&rate=4.966048491496806E-4]:5.404086859578E-1)[&rate=4.966048491496806E-4]:1.689505284744E-1)[&rate=4.966048491496806E-4]:2.078402400449E-1)[&rate=4.966048491496806E-4]:8.412273530169E-2,51[&rate=4.966048491496806E-4]:9.437879432034E-1)[&rate=4.966048491496806E-4]:6.879820721678E-2)[&rate=4.966048491496806E-4]:1.191137469963E-1,((41[&rate=4.966048491496806E-4]:5.274683805616E-1,46[&rate=4.966048491496806E-4]:5.493861887807E-1)[&rate=4.966048491496806E-4]:4.101493451623E-1,(((53[&rate=4.966048491496806E-4]:5.210660833158E-1,8[&rate=4.966048491496806E-4]:5.101071792062E-1)[&rate=4.966048491496806E-4]:2.512385906384E-1,49[&rate=4.966048491496806E-4]:7.695649479267E-1)[&rate=4.966048491496806E-4]:1.262886791668E-2,((15[&rate=4.966048491496806E-4]:4.90155895972E-1,12[&rate=4.966048491496806E-4]:4.517997315883E-1)[&rate=4.966048491496806E-4]:3.284580612247E-1,(27[&rate=4.966048491496806E-4]:6.551667416901E-1,4[&rate=4.966048491496806E-4]:4.825640019641E-1)[&rate=4.966048491496806E-4]:2.401595442738E-1)[&rate=4.966048491496806E-4]:1.936023030281E-3)[&rate=4.966048491496806E-4]:1.828211701543E-1)[&rate=4.966048491496806E-4]:2.488766922406E-1)[&rate=4.966048491496806E-4]:1.843011882198E-1,((((59[&rate=4.966048491496806E-4]:3.609434974002E-1,60[&rate=4.966048491496806E-4]:3.664229494552E-1)[&rate=4.966048491496806E-4]:7.364601288408E-2,56[&rate=4.966048491496806E-4]:4.373292363116E-1)[&rate=4.966048491496806E-4]:2.507348047464E-1,57[&rate=4.966048491496806E-4]:6.908037670857E-1)[&rate=4.966048491496806E-4]:7.325817817019E-1,((22[&rate=4.966048491496806E-4]:1.188276869567E0,(1[&rate=4.966048491496806E-4]:3.344619594343E-1,(19[&rate=4.966048491496806E-4]:8.58552340702E-1,26[&rate=4.966048491496806E-4]:8.832098749485E-1)[&rate=4.966048491496806E-4]:2.375534543487E-1)[&rate=4.966048491496806E-4]:7.299299232488E-2)[&rate=4.966048491496806E-4]:6.729586713707E-2,(39[&rate=4.966048491496806E-4]:7.799197199857E-2,((10[&rate=4.966048491496806E-4]:5.540407921718E-1,55[&rate=4.966048491496806E-4]:5.348627099801E-1)[&rate=4.966048491496806E-4]:1.663987545858E-1,(21[&rate=4.966048491496806E-4]:5.864955865296E-1,(18[&rate=4.966048491496806E-4]:4.126612255463E-1,23[&rate=4.966048491496806E-4]:4.31839307738E-1)[&rate=4.966048491496806E-4]:1.656151829012E-1)[&rate=4.966048491496806E-4]:2.188754670772E-1)[&rate=4.966048491496806E-4]:4.233058498985E-1)[&rate=4.966048491496806E-4]:1.593692908951E-2)[&rate=4.966048491496806E-4]:8.28813052337E-2)[&rate=4.966048491496806E-4]:1.474100573968E-1)[&rate=4.966048491496806E-4]:1.499497831069E-1,(((3[&rate=4.966048491496806E-4]:3.087300919893E-1,16[&rate=4.966048491496806E-4]:4.237985851399E-1)[&rate=4.966048491496806E-4]:4.208150978317E-1,(9[&rate=4.966048491496806E-4]:2.649938435552E-1,13[&rate=4.966048491496806E-4]:3.033500079386E-1)[&rate=4.966048491496806E-4]:5.330444969506E-1)[&rate=4.966048491496806E-4]:6.619390901302E-3,5[&rate=4.966048491496806E-4]:7.882193752428E-1)[&rate=4.966048491496806E-4]:7.352657400758E-1)[&rate=4.966048491496806E-4]:2.604249535525E-1,38[&rate=4.966048491496806E-4]:7.291155483231E-1)[&rate=4.966048491496806E-4]:8.627624214384E-1,34[&rate=4.966048491496806E-4]:5.476755594015E-1)[&rate=4.966048491496806E-4]:7.833119104075E-2)[&rate=4.966048491496806E-4]:3.154339638457E-2,((((37[&rate=4.966048491496806E-4]:5.382494005027E-1,32[&rate=4.966048491496806E-4]:6.229488540548E-1)[&rate=4.966048491496806E-4]:1.847612469124E-1,35[&rate=4.966048491496806E-4]:7.967811392184E-1)[&rate=4.966048491496806E-4]:7.449130693124E-3,(33[&rate=4.966048491496806E-4]:7.224137667183E-1,36[&rate=4.966048491496806E-4]:7.579328924011E-1)[&rate=4.966048491496806E-4]:6.815530100762E-2)[&rate=4.966048491496806E-4]:4.346278067062E-3,31[&rate=4.966048491496806E-4]:7.348060561753E-1)[&rate=4.966048491496806E-4]:4.84271507607E-2)[&rate=4.966048491496806E-4]:1.27574078451E-2);
tree STATE_26798000 [&joint=-18007.2503231744,lnP=-18007.2503231744] = [&R] (14[&rate=5.067921719031896E-4]:2.846790777191E0,(((30[&rate=5.067921719031896E-4]:6.256859538396E-1,61[&rate=5.067921719031896E-4]:7.459045330745E-1)[&rate=5.067921719031896E-4]:6.955013174222E-2,(62[&rate=5.067921719031896E-4]:7.328971680485E-1,29[&rate=5.067921719031896E-4]:6.755201188681E-1)[&rate=5.067921719031896E-4]:1.971596671369E-2)[&rate=5.067921719031896E-4]:2.304240446434E-3,((((31[&rate=5.067921719031896E-4]:7.335909010112E-1,35[&rate=5.067921719031896E-4]:8.073613928145E-1)[&rate=5.067921719031896E-4]:9.52530252094E-3,(34[&rate=5.067921719031896E-4]:6.147207359187E-1,(((((((60[&rate=5.067921719031896E-4]:1.432751442089E-1,56[&rate=5.067921719031896E-4]:1.405354181813E-1)[&rate=5.067921719031896E-4]:1.02850514679E-1,59[&rate=5.067921719031896E-4]:2.406462068329E-1)[&rate=5.067921719031896E-4]:1.96490987845E-1,57[&rate=5.067921719031896E-4]:4.426166467329E-1)[&rate=5.067921719031896E-4]:1.126878441869E0,((((63[&rate=5.067921719031896E-4]:4.348477379419E-1,58[&rate=5.067921719031896E-4]:4.321080119146E-1)[&rate=5.067921719031896E-4]:2.991611559916E-1,(52[&rate=5.067921719031896E-4]:6.864384166246E-1,(54[&rate=5.067921719031896E-4]:7.00488419104E-1,(42[&rate=5.067921719031896E-4]:4.95814299614E-1,(47[&rate=5.067921719031896E-4]:4.225318510103E-1,40[&rate=5.067921719031896E-4]:4.060934948459E-1)[&rate=5.067921719031896E-4]:8.97208047681E-2)[&rate=5.067921719031896E-4]:1.289329757219E-2)[&rate=5.067921719031896E-4]:2.380047920411E-1)[&rate=5.067921719031896E-4]:9.214312925313E-3)[&rate=5.067921719031896E-4]:3.792220692815E-1,(((11[&rate=5.067921719031896E-4]:2.954427073351E-1,17[&rate=5.067921719031896E-4]:3.337988717188E-1)[&rate=5.067921719031896E-4]:4.714292712207E-1,51[&rate=5.067921719031896E-4]:6.846801977339E-1)[&rate=5.067921719031896E-4]:3.563380633898E-1,(((48[&rate=5.067921719031896E-4]:6.218466757592E-1,50[&rate=5.067921719031896E-4]:5.396548949374E-1)[&rate=5.067921719031896E-4]:1.704336543919E-1,45[&rate=5.067921719031896E-4]:7.895406041238E-1)[&rate=5.067921719031896E-4]:1.868072067586E-2,(43[&rate=5.067921719031896E-4]:2.735038462915E-1,44[&rate=5.067921719031896E-4]:2.707641202642E-1)[&rate=5.067921719031896E-4]:5.155393963164E-1)[&rate=5.067921719031896E-4]:3.122489911185E-1)[&rate=5.067921719031896E-4]:3.385653770776E-2)[&rate=5.067921719031896E-4]:1.030891486604E-1,(((27[&rate=5.067921719031896E-4]:5.216608527967E-1,4[&rate=5.067921719031896E-4]:3.490581130707E-1)[&rate=5.067921719031896E-4]:3.698289880881E-1,((49[&rate=5.067921719031896E-4]:4.41873871592E-1,8[&rate=5.067921719031896E-4]:4.336546935099E-1)[&rate=5.067921719031896E-4]:3.302529271334E-1,(15[&rate=5.067921719031896E-4]:4.701079381611E-1,12[&rate=5.067921719031896E-4]:4.317517737774E-1)[&rate=5.067921719031896E-4]:3.403750249479E-1)[&rate=5.067921719031896E-4]:4.294549008619E-3)[&rate=5.067921719031896E-4]:4.514716697198E-2,(41[&rate=5.067921719031896E-4]:3.088915535028E-1,(46[&rate=5.067921719031896E-4]:3.177475970299E-1,53[&rate=5.067921719031896E-4]:3.259667751122E-1)[&rate=5.067921719031896E-4]:1.3061764692E-2)[&rate=5.067921719031896E-4]:4.852797009293E-1)[&rate=5.067921719031896E-4]:4.385872136077E-1)[&rate=5.067921719031896E-4]:1.367366205618E-1)[&rate=5.067921719031896E-4]:8.861956125986E-2,((22[&rate=5.067921719031896E-4]:1.146600547027E0,(1[&rate=5.067921719031896E-4]:9.089595795675E-2,(26[&rate=5.067921719031896E-4]:7.190305699478E-1,19[&rate=5.067921719031896E-4]:6.943730357013E-1)[&rate=5.067921719031896E-4]:1.581667578719E-1)[&rate=5.067921719031896E-4]:2.748826712622E-1)[&rate=5.067921719031896E-4]:2.043818982866E-1,(((10[&rate=5.067921719031896E-4]:8.342805664442E-1,(21[&rate=5.067921719031896E-4]:8.384388067775E-1,(18[&rate=5.067921719031896E-4]:5.064055707011E-1,23[&rate=5.067921719031896E-4]:5.255836528929E-1)[&rate=5.067921719031896E-4]:3.238140579943E-1)[&rate=5.067921719031896E-4]:8.077326651599E-2)[&rate=5.067921719031896E-4]:2.37670000036E-2,55[&rate=5.067921719031896E-4]:8.388694842561E-1)[&rate=5.067921719031896E-4]:3.378852702773E-1,39[&rate=5.067921719031896E-4]:1.301794120676E-1)[&rate=5.067921719031896E-4]:5.915919762978E-2)[&rate=5.067921719031896E-4]:2.222006976984E-1)[&rate=5.067921719031896E-4]:1.523309963265E-1,((3[&rate=5.067921719031896E-4]:6.895780447316E-1,16[&rate=5.067921719031896E-4]:8.046465378822E-1)[&rate=5.067921719031896E-4]:3.422295715782E-1,((9[&rate=5.067921719031896E-4]:7.709126922434E-1,13[&rate=5.067921719031896E-4]:8.092688566268E-1)[&rate=5.067921719031896E-4]:3.460748218287E-2,5[&rate=5.067921719031896E-4]:7.890818182619E-1)[&rate=5.067921719031896E-4]:2.947805925684E-1)[&rate=5.067921719031896E-4]:5.293229613852E-1)[&rate=5.067921719031896E-4]:9.265043000117E-1,38[&rate=5.067921719031896E-4]:1.484895151679E0)[&rate=5.067921719031896E-4]:1.740279945996E-1)[&rate=5.067921719031896E-4]:2.712407504319E-3)[&rate=5.067921719031896E-4]:4.569446425508E-3,((33[&rate=5.067921719031896E-4]:7.392620841162E-1,36[&rate=5.067921719031896E-4]:7.74781209799E-1)[&rate=5.067921719031896E-4]:5.053947783542E-2,(37[&rate=5.067921719031896E-4]:3.813691780281E-1,32[&rate=5.067921719031896E-4]:4.660686315801E-1)[&rate=5.067921719031896E-4]:3.483230943059E-1)[&rate=5.067921719031896E-4]:1.799337762376E-2)[&rate=5.067921719031896E-4]:1.90901035073E-3,(((28[&rate=5.067921719031896E-4]:9.006681283338E-1,(24[&rate=5.067921719031896E-4]:6.967546195432E-1,(7[&rate=5.067921719031896E-4]:1.090816113207E-1,6[&rate=5.067921719031896E-4]:1.090816113207E-1)[&rate=5.067921719031896E-4]:4.80823693154E-1)[&rate=5.067921719031896E-4]:1.600778923521E-1)[&rate=5.067921719031896E-4]:9.098962056081E-4,(20[&rate=5.067921719031896E-4]:3.387118207249E-1,25[&rate=5.067921719031896E-4]:3.551501768893E-1)[&rate=5.067921719031896E-4]:5.080716832664E-1)[&rate=5.067921719031896E-4]:3.65724181313E-1,2[&rate=5.067921719031896E-4]:1.039904945578E0)[&rate=5.067921719031896E-4]:1.611770708817E0)[&rate=5.067921719031896E-4]:2.590474462834E-3)[&rate=5.067921719031896E-4]:6.375752504599E-2);
tree STATE_26800000 [&joint=-18002.778544499335,lnP=-18002.778544499335] = [&R] (((((((((((11[&rate=4.5746383132575733E-4]:7.785318856429E-1,17[&rate=4.5746383132575733E-4]:8.168880500266E-1)[&rate=4.5746383132575733E-4]:3.125586944473E-1,51[&rate=4.5746383132575733E-4]:1.008898799268E0)[&rate=4.5746383132575733E-4]:1.957131878483E-2,(44[&rate=4.5746383132575733E-4]:8.011444186921E-1,(43[&rate=4.5746383132575733E-4]:5.024437098431E-1,((50[&rate=4.5746383132575733E-4]:2.410090401957E-1,48[&rate=4.5746383132575733E-4]:3.232008210175E-1)[&rate=4.5746383132575733E-4]:1.945739713157E-1,45[&rate=4.5746383132575733E-4]:5.150350663059E-1)[&rate=4.5746383132575733E-4]:6.58672572893E-3)[&rate=4.5746383132575733E-4]:3.014404348763E-1)[&rate=4.5746383132575733E-4]:2.848599459366E-1)[&rate=4.5746383132575733E-4]:6.461932609862E-2,((63[&rate=4.5746383132575733E-4]:5.410802741538E-1,58[&rate=4.5746383132575733E-4]:5.383405481264E-1)[&rate=4.5746383132575733E-4]:5.388812210459E-1,((42[&rate=4.5746383132575733E-4]:5.105354148394E-1,54[&rate=4.5746383132575733E-4]:7.023162367571E-1)[&rate=4.5746383132575733E-4]:6.075129903286E-2,(40[&rate=4.5746383132575733E-4]:3.165994894715E-1,47[&rate=4.5746383132575733E-4]:3.330378456358E-1)[&rate=4.5746383132575733E-4]:2.546872244008E-1)[&rate=4.5746383132575733E-4]:5.305925895466E-1)[&rate=4.5746383132575733E-4]:5.148411333583E-2)[&rate=4.5746383132575733E-4]:3.181016650582E-3,52[&rate=4.5746383132575733E-4]:1.096270460802E0)[&rate=4.5746383132575733E-4]:2.847448309895E-2,((((15[&rate=4.5746383132575733E-4]:5.541907990404E-1,12[&rate=4.5746383132575733E-4]:5.158346346567E-1)[&rate=4.5746383132575733E-4]:1.754210224524E-1,((46[&rate=4.5746383132575733E-4]:5.273305385329E-1,41[&rate=4.5746383132575733E-4]:5.054127303138E-1)[&rate=4.5746383132575733E-4]:1.027404587762E-2,53[&rate=4.5746383132575733E-4]:5.458237624928E-1)[&rate=4.5746383132575733E-4]:1.481716206438E-1)[&rate=4.5746383132575733E-4]:8.878835824026E-2,(8[&rate=4.5746383132575733E-4]:4.246376939158E-1,(27[&rate=4.5746383132575733E-4]:3.001146844943E-1,4[&rate=4.5746383132575733E-4]:1.275119447683E-1)[&rate=4.5746383132575733E-4]:2.478106806544E-1)[&rate=4.5746383132575733E-4]:3.471871433514E-1)[&rate=4.5746383132575733E-4]:4.621612842051E-3,49[&rate=4.5746383132575733E-4]:7.846656281914E-1)[&rate=4.5746383132575733E-4]:4.222710965319E-1)[&rate=4.5746383132575733E-4]:1.382250202762E-1,(((59[&rate=4.5746383132575733E-4]:1.610474702209E-1,60[&rate=4.5746383132575733E-4]:1.665269222758E-1)[&rate=4.5746383132575733E-4]:1.405200503967E-1,56[&rate=4.5746383132575733E-4]:3.043072466449E-1)[&rate=4.5746383132575733E-4]:3.179863536239E-1,57[&rate=4.5746383132575733E-4]:6.250333262964E-1)[&rate=4.5746383132575733E-4]:8.927311584293E-1)[&rate=4.5746383132575733E-4]:1.253852078652E-1,(((10[&rate=4.5746383132575733E-4]:8.101513825988E-1,55[&rate=4.5746383132575733E-4]:7.909733004071E-1)[&rate=4.5746383132575733E-4]:7.17886160894E-2,(21[&rate=4.5746383132575733E-4]:8.253092609734E-1,(18[&rate=4.5746383132575733E-4]:6.346923211077E-1,23[&rate=4.5746383132575733E-4]:6.538704032994E-1)[&rate=4.5746383132575733E-4]:1.823977617836E-1)[&rate=4.5746383132575733E-4]:1.415622445641E-1)[&rate=4.5746383132575733E-4]:4.339695035496E-1,((22[&rate=4.5746383132575733E-4]:1.223244324695E0,(1[&rate=4.5746383132575733E-4]:3.328329222805E-1,(26[&rate=4.5746383132575733E-4]:6.726604969876E-1,19[&rate=4.5746383132575733E-4]:6.480029627412E-1)[&rate=4.5746383132575733E-4]:4.464737951558E-1)[&rate=4.5746383132575733E-4]:1.09589484606E-1)[&rate=4.5746383132575733E-4]:1.08926394062E-1,39[&rate=4.5746383132575733E-4]:1.705268831404E-1)[&rate=4.5746383132575733E-4]:7.962919444001E-2)[&rate=4.5746383132575733E-4]:1.464182725447E-1)[&rate=4.5746383132575733E-4]:2.314545177233E-1,((16[&rate=4.5746383132575733E-4]:8.056127254016E-1,3[&rate=4.5746383132575733E-4]:6.90544232251E-1)[&rate=4.5746383132575733E-4]:3.822470340616E-1,((9[&rate=4.5746383132575733E-4]:4.649118423263E-1,13[&rate=4.5746383132575733E-4]:5.032680067098E-1)[&rate=4.5746383132575733E-4]:3.676349567264E-1,5[&rate=4.5746383132575733E-4]:8.161084428884E-1)[&rate=4.5746383132575733E-4]:3.087376179446E-1)[&rate=4.5746383132575733E-4]:5.524978755085E-1)[&rate=4.5746383132575733E-4]:9.847628549322E-1,38[&rate=4.5746383132575733E-4]:1.607312270726E0)[&rate=4.5746383132575733E-4]:1.755794512054E-1,(((29[&rate=4.5746383132575733E-4]:6.751975665999E-1,(30[&rate=4.5746383132575733E-4]:6.650840492432E-1,((61[&rate=4.5746383132575733E-4]:7.554936123366E-1,62[&rate=4.5746383132575733E-4]:6.92652082282E-1)[&rate=4.5746383132575733E-4]:7.388299618603E-3,14[&rate=4.5746383132575733E-4]:2.728156258837E0)[&rate=4.5746383132575733E-4]:2.242071652298E-2)[&rate=4.5746383132575733E-4]:1.011351735665E-2)[&rate=4.5746383132575733E-4]:1.699306395313E-3,(((28[&rate=4.5746383132575733E-4]:9.314310721954E-1,(20[&rate=4.5746383132575733E-4]:2.355983705418E-1,25[&rate=4.5746383132575733E-4]:2.520367267061E-1)[&rate=4.5746383132575733E-4]:6.410381811056E-1)[&rate=4.5746383132575733E-4]:2.59760431132E-2,(24[&rate=4.5746383132575733E-4]:8.550474652383E-1,(7[&rate=4.5746383132575733E-4]:5.619037437395E-1,6[&rate=4.5746383132575733E-4]:5.619037437395E-1)[&rate=4.5746383132575733E-4]:1.862944064302E-1)[&rate=4.5746383132575733E-4]:5.852403363192E-2)[&rate=4.5746383132575733E-4]:3.645645107042E-1,2[&rate=4.5746383132575733E-4]:1.094574365739E0)[&rate=4.5746383132575733E-4]:1.539048310086E0)[&rate=4.5746383132575733E-4]:7.771180572237E-2,(((35[&rate=4.5746383132575733E-4]:6.943060601593E-1,34[&rate=4.5746383132575733E-4]:4.948525082469E-1)[&rate=4.5746383132575733E-4]:7.097954615634E-2,31[&rate=4.5746383132575733E-4]:6.915151145124E-1)[&rate=4.5746383132575733E-4]:4.941749474961E-2,((33[&rate=4.5746383132575733E-4]:7.20830330758E-1,36[&rate=4.5746383132575733E-4]:7.563494564409E-1)[&rate=4.5746383132575733E-4]:7.198136172599E-2,(37[&rate=4.5746383132575733E-4]:5.148607633189E-1,32[&rate=4.5746383132575733E-4]:5.995602168709E-1)[&rate=4.5746383132575733E-4]:2.178416395475E-1)[&rate=4.5746383132575733E-4]:8.230206395645E-3)[&rate=4.5746383132575733E-4]:6.832087819857E-2)[&rate=4.5746383132575733E-4]:5.511888421976E-2);
tree STATE_26802000 [&joint=-18024.342361864943,lnP=-18024.342361864943] = [&R] ((37[&rate=4.990060387603918E-4]:8.088393369783E-2,32[&rate=4.990060387603918E-4]:1.655833872499E-1)[&rate=4.990060387603918E-4]:7.031939014571E-1,((33[&rate=4.990060387603918E-4]:6.960595438174E-1,36[&rate=4.990060387603918E-4]:7.315786695002E-1)[&rate=4.990060387603918E-4]:1.358378530512E-1,(35[&rate=4.990060387603918E-4]:8.287333593792E-1,(30[&rate=4.990060387603918E-4]:6.88887139496E-1,((31[&rate=4.990060387603918E-4]:6.365103434287E-1,(((((((52[&rate=4.990060387603918E-4]:1.071813546866E0,(((11[&rate=4.990060387603918E-4]:8.652853720765E-1,17[&rate=4.990060387603918E-4]:9.036415364602E-1)[&rate=4.990060387603918E-4]:2.069645687562E-1,51[&rate=4.990060387603918E-4]:9.900581600108E-1)[&rate=4.990060387603918E-4]:5.746248304148E-2,(44[&rate=4.990060387603918E-4]:8.927090415101E-1,((43[&rate=4.990060387603918E-4]:5.212450708447E-1,45[&rate=4.990060387603918E-4]:5.404231530364E-1)[&rate=4.990060387603918E-4]:2.798670618813E-1,(50[&rate=4.990060387603918E-4]:4.319279070663E-1,48[&rate=4.990060387603918E-4]:5.141196878881E-1)[&rate=4.990060387603918E-4]:3.08910253057E-1)[&rate=4.990060387603918E-4]:9.433663481141E-2)[&rate=4.990060387603918E-4]:2.123458481177E-1)[&rate=4.990060387603918E-4]:2.429290381331E-2)[&rate=4.990060387603918E-4]:3.036001712957E-2,((63[&rate=4.990060387603918E-4]:4.796545867475E-1,58[&rate=4.990060387603918E-4]:4.769148607202E-1)[&rate=4.990060387603918E-4]:6.037426798105E-1,((47[&rate=4.990060387603918E-4]:5.538941559739E-1,(42[&rate=4.990060387603918E-4]:5.303986435785E-1,54[&rate=4.990060387603918E-4]:7.221794654963E-1)[&rate=4.990060387603918E-4]:7.057156231028E-3)[&rate=4.990060387603918E-4]:9.072830070207E-2,40[&rate=4.990060387603918E-4]:6.281841005116E-1)[&rate=4.990060387603918E-4]:4.771309742655E-1)[&rate=4.990060387603918E-4]:5.713246182086E-2)[&rate=4.990060387603918E-4]:2.282586905231E-1,(((15[&rate=4.990060387603918E-4]:5.629934517202E-1,12[&rate=4.990060387603918E-4]:5.246372873365E-1)[&rate=4.990060387603918E-4]:1.023310023666E-1,((8[&rate=4.990060387603918E-4]:4.496492320823E-1,(27[&rate=4.990060387603918E-4]:3.05563011192E-1,4[&rate=4.990060387603918E-4]:1.329602714659E-1)[&rate=4.990060387603918E-4]:2.673738921232E-1)[&rate=4.990060387603918E-4]:1.070358534518E-1,49[&rate=4.990060387603918E-4]:5.649042636162E-1)[&rate=4.990060387603918E-4]:6.206402608696E-2)[&rate=4.990060387603918E-4]:1.794644140773E-1,((46[&rate=4.990060387603918E-4]:5.497086057703E-1,41[&rate=4.990060387603918E-4]:5.277907975513E-1)[&rate=4.990060387603918E-4]:8.739234268877E-3,53[&rate=4.990060387603918E-4]:5.666670181215E-1)[&rate=4.990060387603918E-4]:2.425054116865E-1)[&rate=4.990060387603918E-4]:6.061913315597E-1)[&rate=4.990060387603918E-4]:6.911920539133E-2,((((60[&rate=4.990060387603918E-4]:5.161577391283E-1,56[&rate=4.990060387603918E-4]:5.134180131007E-1)[&rate=4.990060387603918E-4]:9.785350042083E-2,59[&rate=4.990060387603918E-4]:6.085317874942E-1)[&rate=4.990060387603918E-4]:8.69181869626E-2,57[&rate=4.990060387603918E-4]:7.009294265117E-1)[&rate=4.990060387603918E-4]:8.678124649162E-1,((22[&rate=4.990060387603918E-4]:9.158643136141E-1,(1[&rate=4.990060387603918E-4]:1.149368907075E-1,(26[&rate=4.990060387603918E-4]:8.72960866996E-1,19[&rate=4.990060387603918E-4]:8.483033327496E-1)[&rate=4.990060387603918E-4]:2.827739357439E-2)[&rate=4.990060387603918E-4]:2.010550509838E-2)[&rate=4.990060387603918E-4]:4.243881468341E-1,((((55[&rate=4.990060387603918E-4]:6.350725758924E-1,10[&rate=4.990060387603918E-4]:6.542506580841E-1)[&rate=4.990060387603918E-4]:1.111409270236E-1,18[&rate=4.990060387603918E-4]:8.421039138749E-1)[&rate=4.990060387603918E-4]:2.401276806015E-2,(21[&rate=4.990060387603918E-4]:5.940310588043E-1,23[&rate=4.990060387603918E-4]:6.04989962914E-1)[&rate=4.990060387603918E-4]:2.803048012128E-1)[&rate=4.990060387603918E-4]:3.29782573331E-1,39[&rate=4.990060387603918E-4]:5.343350184133E-2)[&rate=4.990060387603918E-4]:1.251751229904E-1)[&rate=4.990060387603918E-4]:1.435579241303E-1)[&rate=4.990060387603918E-4]:8.560408902976E-2)[&rate=4.990060387603918E-4]:2.769887451036E-1,((16[&rate=4.990060387603918E-4]:6.992309819782E-1,(5[&rate=4.990060387603918E-4]:5.588382651365E-1,(9[&rate=4.990060387603918E-4]:5.082880450669E-1,13[&rate=4.990060387603918E-4]:5.466442094504E-1)[&rate=4.990060387603918E-4]:6.698857623398E-2)[&rate=4.990060387603918E-4]:7.737901821158E-2)[&rate=4.990060387603918E-4]:5.086169040234E-1,3[&rate=4.990060387603918E-4]:1.092779392851E0)[&rate=4.990060387603918E-4]:5.892402642171E-1)[&rate=4.990060387603918E-4]:3.150193521266E-1,38[&rate=4.990060387603918E-4]:9.942992831671E-1)[&rate=4.990060387603918E-4]:5.317788248806E-1,(61[&rate=4.990060387603918E-4]:6.518520122013E-1,34[&rate=4.990060387603918E-4]:4.605951816002E-1)[&rate=4.990060387603918E-4]:2.128051608759E-2)[&rate=4.990060387603918E-4]:2.895158563178E-2)[&rate=4.990060387603918E-4]:1.02857091752E-1,((62[&rate=4.990060387603918E-4]:6.915012698945E-1,29[&rate=4.990060387603918E-4]:6.341242207142E-1)[&rate=4.990060387603918E-4]:4.413144736757E-2,(14[&rate=4.990060387603918E-4]:2.402651963674E0,(((20[&rate=4.990060387603918E-4]:6.414148157371E-1,25[&rate=4.990060387603918E-4]:6.578531719015E-1)[&rate=4.990060387603918E-4]:2.450392794087E-1,(28[&rate=4.990060387603918E-4]:6.233847700232E-1,(24[&rate=4.990060387603918E-4]:4.407432907468E-1,(7[&rate=4.990060387603918E-4]:1.666234574405E-1,6[&rate=4.990060387603918E-4]:1.666234574405E-1)[&rate=4.990060387603918E-4]:1.672705182378E-1)[&rate=4.990060387603918E-4]:1.38805862838E-1)[&rate=4.990060387603918E-4]:3.178638456707E-1)[&rate=4.990060387603918E-4]:5.118633781528E-1,2[&rate=4.990060387603918E-4]:1.225714733573E0)[&rate=4.990060387603918E-4]:1.048170106814E0)[&rate=4.990060387603918E-4]:3.610966305245E-1)[&rate=4.990060387603918E-4]:6.466958356026E-3)[&rate=4.990060387603918E-4]:4.16451305823E-3)[&rate=4.990060387603918E-4]:1.143091933687E-2)[&rate=4.990060387603918E-4]:1.682523967506E-2)[&rate=4.990060387603918E-4]:1.228972790405E-2);
tree STATE_26804000 [&joint=-18027.962705279686,lnP=-18027.962705279686] = [&R] ((29[&rate=5.18378574400372E-4]:6.084079100045E-1,(((((34[&rate=5.18378574400372E-4]:3.679652886151E-1,(30[&rate=5.18378574400372E-4]:4.15010501433E-1,(62[&rate=5.18378574400372E-4]:4.647086902632E-1,(((20[&rate=5.18378574400372E-4]:4.798506398564E-1,25[&rate=5.18378574400372E-4]:4.962889960207E-1)[&rate=5.18378574400372E-4]:5.889150373778E-1,((24[&rate=5.18378574400372E-4]:6.788324713054E-1,(7[&rate=5.18378574400372E-4]:1.541044365981E-1,6[&rate=5.18378574400372E-4]:1.541044365981E-1)[&rate=5.18378574400372E-4]:4.178787196387E-1)[&rate=5.18378574400372E-4]:2.190912200318E-1,28[&rate=5.18378574400372E-4]:9.417593077755E-1)[&rate=5.18378574400372E-4]:1.818008900067E-1)[&rate=5.18378574400372E-4]:1.41414753736E-1,2[&rate=5.18378574400372E-4]:1.037577691244E0)[&rate=5.18378574400372E-4]:1.326479752668E0)[&rate=5.18378574400372E-4]:7.678860350121E-3)[&rate=5.18378574400372E-4]:2.39930385483E-2)[&rate=5.18378574400372E-4]:1.593505839933E-2,31[&rate=5.18378574400372E-4]:5.095834071236E-1)[&rate=5.18378574400372E-4]:2.21503229314E-4,((((((((63[&rate=5.18378574400372E-4]:2.585979488278E-1,58[&rate=5.18378574400372E-4]:2.558582228005E-1)[&rate=5.18378574400372E-4]:7.032794596224E-1,((40[&rate=5.18378574400372E-4]:5.774134391398E-1,(42[&rate=5.18378574400372E-4]:2.797244874799E-1,54[&rate=5.18378574400372E-4]:4.715053093977E-1)[&rate=5.18378574400372E-4]:2.976889516599E-1)[&rate=5.18378574400372E-4]:1.806316886144E-1,47[&rate=5.18378574400372E-4]:7.744834839186E-1)[&rate=5.18378574400372E-4]:2.25750088915E-1)[&rate=5.18378574400372E-4]:7.844168764071E-3,52[&rate=5.18378574400372E-4]:9.313654128306E-1)[&rate=5.18378574400372E-4]:1.359183902006E-1,(((11[&rate=5.18378574400372E-4]:3.778648994969E-1,17[&rate=5.18378574400372E-4]:4.162210638806E-1)[&rate=5.18378574400372E-4]:3.884916178892E-1,51[&rate=5.18378574400372E-4]:6.841647365642E-1)[&rate=5.18378574400372E-4]:2.287150952837E-1,(((50[&rate=5.18378574400372E-4]:1.284122235426E-1,48[&rate=5.18378574400372E-4]:2.106040043645E-1)[&rate=5.18378574400372E-4]:3.056341673734E-1,45[&rate=5.18378574400372E-4]:5.134984457105E-1)[&rate=5.18378574400372E-4]:2.985784050036E-1,(43[&rate=5.18378574400372E-4]:7.348211415216E-1,44[&rate=5.18378574400372E-4]:7.320814154943E-1)[&rate=5.18378574400372E-4]:5.80776270008E-2)[&rate=5.18378574400372E-4]:1.802550359283E-1)[&rate=5.18378574400372E-4]:1.544039711833E-1)[&rate=5.18378574400372E-4]:9.399723762741E-2,(((46[&rate=5.18378574400372E-4]:3.195191265253E-1,53[&rate=5.18378574400372E-4]:3.277383046076E-1)[&rate=5.18378574400372E-4]:1.956014797484E-1,41[&rate=5.18378574400372E-4]:4.932027980547E-1)[&rate=5.18378574400372E-4]:3.559381220947E-1,(49[&rate=5.18378574400372E-4]:7.780620055702E-1,(((15[&rate=5.18378574400372E-4]:3.14328342363E-1,12[&rate=5.18378574400372E-4]:2.759721779793E-1)[&rate=5.18378574400372E-4]:2.897474749848E-1,8[&rate=5.18378574400372E-4]:5.575004748821E-1)[&rate=5.18378574400372E-4]:7.6275316382E-2,(27[&rate=5.18378574400372E-4]:4.023198146053E-1,4[&rate=5.18378574400372E-4]:2.297170748793E-1)[&rate=5.18378574400372E-4]:3.547436478917E-1)[&rate=5.18378574400372E-4]:1.36067036224E-1)[&rate=5.18378574400372E-4]:9.847617485299E-2)[&rate=5.18378574400372E-4]:3.669346410573E-1)[&rate=5.18378574400372E-4]:1.609684649814E-1,((((22[&rate=5.18378574400372E-4]:8.540759378356E-1,(1[&rate=5.18378574400372E-4]:5.703492924013E-2,(26[&rate=5.18378574400372E-4]:6.442291686019E-1,19[&rate=5.18378574400372E-4]:6.195716343555E-1)[&rate=5.18378574400372E-4]:1.991071305012E-1)[&rate=5.18378574400372E-4]:1.621909078725E-2)[&rate=5.18378574400372E-4]:3.621966434041E-1,39[&rate=5.18378574400372E-4]:5.462874562338E-2)[&rate=5.18378574400372E-4]:1.061228487999E-1,(((55[&rate=5.18378574400372E-4]:2.755497672424E-1,18[&rate=5.18378574400372E-4]:3.714401782013E-1)[&rate=5.18378574400372E-4]:2.291060030776E-1,10[&rate=5.18378574400372E-4]:5.238338525117E-1)[&rate=5.18378574400372E-4]:1.201054881025E-1,(21[&rate=5.18378574400372E-4]:6.278541673513E-1,23[&rate=5.18378574400372E-4]:6.38813071461E-1)[&rate=5.18378574400372E-4]:1.010166801121E-1)[&rate=5.18378574400372E-4]:5.825656784666E-1)[&rate=5.18378574400372E-4]:1.664766823197E-1,((59[&rate=5.18378574400372E-4]:4.468373871548E-1,(56[&rate=5.18378574400372E-4]:3.67630832353E-1,60[&rate=5.18378574400372E-4]:3.703705583805E-1)[&rate=5.18378574400372E-4]:8.194628082925E-2)[&rate=5.18378574400372E-4]:5.52734690732E-1,57[&rate=5.18378574400372E-4]:1.005051529942E0)[&rate=5.18378574400372E-4]:5.687520892671E-1)[&rate=5.18378574400372E-4]:3.240406979351E-3)[&rate=5.18378574400372E-4]:1.623741298219E-1,((5[&rate=5.18378574400372E-4]:5.401505701483E-1,((9[&rate=5.18378574400372E-4]:2.754619063864E-1,13[&rate=5.18378574400372E-4]:3.138180707698E-1)[&rate=5.18378574400372E-4]:2.38567080752E-1,16[&rate=5.18378574400372E-4]:5.606043296041E-1)[&rate=5.18378574400372E-4]:4.255993917432E-2)[&rate=5.18378574400372E-4]:2.704472074672E-1,3[&rate=5.18378574400372E-4]:7.58542983095E-1)[&rate=5.18378574400372E-4]:7.315601044219E-1)[&rate=5.18378574400372E-4]:8.205337131376E-1,38[&rate=5.18378574400372E-4]:1.307897074627E0)[&rate=5.18378574400372E-4]:1.204271859767E-1)[&rate=5.18378574400372E-4]:1.619957487207E-2,14[&rate=5.18378574400372E-4]:2.556852602599E0)[&rate=5.18378574400372E-4]:1.355574536086E-1,61[&rate=5.18378574400372E-4]:7.271357093254E-1)[&rate=5.18378574400372E-4]:1.490779914011E-3)[&rate=5.18378574400372E-4]:2.358633528401E-1,((37[&rate=5.18378574400372E-4]:4.804676506667E-1,32[&rate=5.18378574400372E-4]:5.651671042187E-1)[&rate=5.18378574400372E-4]:2.956336819766E-1,(35[&rate=5.18378574400372E-4]:8.140045894786E-1,(33[&rate=5.18378574400372E-4]:6.943970967725E-1,36[&rate=5.18378574400372E-4]:7.299162224554E-1)[&rate=5.18378574400372E-4]:1.059462905205E-1)[&rate=5.18378574400372E-4]:3.586723496804E-2)[&rate=5.18378574400372E-4]:1.228147389443E-1);
tree STATE_26806000 [&joint=-18028.497409335574,lnP=-18028.497409335574] = [&R] ((37[&rate=4.562590953100692E-4]:3.5208863498E-1,32[&rate=4.562590953100692E-4]:4.367880885321E-1)[&rate=4.562590953100692E-4]:4.640954423729E-1,(((((((34[&rate=4.562590953100692E-4]:3.504993589721E-1,(((((((63[&rate=4.562590953100692E-4]:2.567962684504E-1,58[&rate=4.562590953100692E-4]:2.54056542423E-1)[&rate=4.562590953100692E-4]:6.590517919608E-1,(((40[&rate=4.562590953100692E-4]:5.507143145706E-1,(47[&rate=4.562590953100692E-4]:5.245447611772E-1,42[&rate=4.562590953100692E-4]:5.081064050128E-1)[&rate=4.562590953100692E-4]:4.260790955786E-2)[&rate=4.562590953100692E-4]:9.057920027343E-2,54[&rate=4.562590953100692E-4]:8.330743367618E-1)[&rate=4.562590953100692E-4]:4.224066557173E-2,52[&rate=4.562590953100692E-4]:6.23260207813E-1)[&rate=4.562590953100692E-4]:2.542316882145E-1)[&rate=4.562590953100692E-4]:2.364795336771E-2,(((11[&rate=4.562590953100692E-4]:7.099731405274E-1,17[&rate=4.562590953100692E-4]:7.48329304911E-1)[&rate=4.562590953100692E-4]:1.323081848146E-1,51[&rate=4.562590953100692E-4]:7.600895445201E-1)[&rate=4.562590953100692E-4]:1.062840697109E-1,(((50[&rate=4.562590953100692E-4]:2.210369349044E-1,48[&rate=4.562590953100692E-4]:3.032287157263E-1)[&rate=4.562590953100692E-4]:4.432434959224E-1,45[&rate=4.562590953100692E-4]:7.437324856213E-1)[&rate=4.562590953100692E-4]:9.296368612405E-2,(43[&rate=4.562590953100692E-4]:2.456925924004E-1,44[&rate=4.562590953100692E-4]:2.429528663731E-1)[&rate=4.562590953100692E-4]:5.718254971532E-1)[&rate=4.562590953100692E-4]:1.091294972802E-1)[&rate=4.562590953100692E-4]:3.476623516419E-2)[&rate=4.562590953100692E-4]:1.717427834071E-1,((((8[&rate=4.562590953100692E-4]:5.05630560441E-1,49[&rate=4.562590953100692E-4]:5.138497385231E-1)[&rate=4.562590953100692E-4]:1.353175030166E-1,(27[&rate=4.562590953100692E-4]:4.461121297438E-1,4[&rate=4.562590953100692E-4]:2.735093900178E-1)[&rate=4.562590953100692E-4]:3.181236049468E-1)[&rate=4.562590953100692E-4]:9.389895800232E-2,((46[&rate=4.562590953100692E-4]:4.822650629934E-1,41[&rate=4.562590953100692E-4]:4.603472547743E-1)[&rate=4.562590953100692E-4]:2.531709538578E-1,53[&rate=4.562590953100692E-4]:7.436551949335E-1)[&rate=4.562590953100692E-4]:2.150730636175E-3)[&rate=4.562590953100692E-4]:2.36203482916E-1,(15[&rate=4.562590953100692E-4]:6.285662396647E-1,12[&rate=4.562590953100692E-4]:5.90210075281E-1)[&rate=4.562590953100692E-4]:3.89059607177E-1)[&rate=4.562590953100692E-4]:1.758047311661E-1)[&rate=4.562590953100692E-4]:2.284560645568E-1,(((56[&rate=4.562590953100692E-4]:5.090116854158E-1,(59[&rate=4.562590953100692E-4]:4.829505144912E-1,60[&rate=4.562590953100692E-4]:4.884299665462E-1)[&rate=4.562590953100692E-4]:2.332144489726E-2)[&rate=4.562590953100692E-4]:1.562238868793E-1,57[&rate=4.562590953100692E-4]:6.679752983227E-1)[&rate=4.562590953100692E-4]:8.537403829133E-1,((((26[&rate=4.562590953100692E-4]:8.203769010833E-1,19[&rate=4.562590953100692E-4]:7.957193668368E-1)[&rate=4.562590953100692E-4]:3.074265280232E-1,(1[&rate=4.562590953100692E-4]:1.251162823325E-1,22[&rate=4.562590953100692E-4]:9.059382001407E-1)[&rate=4.562590953100692E-4]:2.16385776911E-1)[&rate=4.562590953100692E-4]:1.768190966788E-1,(((55[&rate=4.562590953100692E-4]:4.683975545236E-1,10[&rate=4.562590953100692E-4]:4.875756367154E-1)[&rate=4.562590953100692E-4]:2.862791612377E-1,18[&rate=4.562590953100692E-4]:8.505671267202E-1)[&rate=4.562590953100692E-4]:1.905586162623E-1,(21[&rate=4.562590953100692E-4]:6.79121279185E-1,23[&rate=4.562590953100692E-4]:6.900801832947E-1)[&rate=4.562590953100692E-4]:3.702236418795E-1)[&rate=4.562590953100692E-4]:2.388392485563E-1)[&rate=4.562590953100692E-4]:3.983177224606E-2,39[&rate=4.562590953100692E-4]:1.773310103602E-1)[&rate=4.562590953100692E-4]:9.780932841003E-2)[&rate=4.562590953100692E-4]:3.441753667116E-2)[&rate=4.562590953100692E-4]:8.511536022893E-2,((3[&rate=4.562590953100692E-4]:8.777088085598E-1,16[&rate=4.562590953100692E-4]:9.927773017104E-1)[&rate=4.562590953100692E-4]:3.716935876188E-3,(5[&rate=4.562590953100692E-4]:4.761330834978E-1,(9[&rate=4.562590953100692E-4]:2.828946642294E-1,13[&rate=4.562590953100692E-4]:3.212508286129E-1)[&rate=4.562590953100692E-4]:2.096767754328E-1)[&rate=4.562590953100692E-4]:4.573474554586E-1)[&rate=4.562590953100692E-4]:5.10507765207E-1)[&rate=4.562590953100692E-4]:7.881823454665E-1,38[&rate=4.562590953100692E-4]:1.177376129082E0)[&rate=4.562590953100692E-4]:2.173256402502E-1)[&rate=4.562590953100692E-4]:2.718532446899E-2,62[&rate=4.562590953100692E-4]:5.060999839876E-1)[&rate=4.562590953100692E-4]:2.559473242882E-2,(61[&rate=4.562590953100692E-4]:5.745527355389E-1,(((24[&rate=4.562590953100692E-4]:6.064274832529E-1,(7[&rate=4.562590953100692E-4]:2.548491283244E-1,6[&rate=4.562590953100692E-4]:2.548491283244E-1)[&rate=4.562590953100692E-4]:2.447290398599E-1)[&rate=4.562590953100692E-4]:3.009724301922E-1,(28[&rate=4.562590953100692E-4]:9.408947948303E-1,(20[&rate=4.562590953100692E-4]:4.022331621443E-1,25[&rate=4.562590953100692E-4]:4.186715183087E-1)[&rate=4.562590953100692E-4]:4.838671121379E-1)[&rate=4.562590953100692E-4]:1.034073505323E-2)[&rate=4.562590953100692E-4]:3.699433539783E-1,2[&rate=4.562590953100692E-4]:1.093781623588E0)[&rate=4.562590953100692E-4]:1.317278335546E0)[&rate=4.562590953100692E-4]:1.998351093208E-2)[&rate=4.562590953100692E-4]:5.513707327396E-3,30[&rate=4.562590953100692E-4]:4.798313745635E-1)[&rate=4.562590953100692E-4]:3.035611183343E-2,(14[&rate=4.562590953100692E-4]:2.595185534758E0,29[&rate=4.562590953100692E-4]:5.096926086409E-1)[&rate=4.562590953100692E-4]:4.948777560112E-4)[&rate=4.562590953100692E-4]:1.791397924088E-1,(35[&rate=4.562590953100692E-4]:8.051748104046E-1,31[&rate=4.562590953100692E-4]:7.314043186013E-1)[&rate=4.562590953100692E-4]:1.25677689474E-2)[&rate=4.562590953100692E-4]:2.953736879348E-2,(33[&rate=4.562590953100692E-4]:6.258457731574E-1,36[&rate=4.562590953100692E-4]:6.613648988403E-1)[&rate=4.562590953100692E-4]:2.077729728024E-1)[&rate=4.562590953100692E-4]:4.267462101074E-2);
tree STATE_26808000 [&joint=-18026.020495770565,lnP=-18026.020495770565] = [&R] (((33[&rate=5.028878040909075E-4]:6.056278860208E-1,36[&rate=5.028878040909075E-4]:6.411470117037E-1)[&rate=5.028878040909075E-4]:1.728055562457E-1,(37[&rate=5.028878040909075E-4]:4.204463863816E-1,32[&rate=5.028878040909075E-4]:5.051458399337E-1)[&rate=5.028878040909075E-4]:2.978777662672E-1)[&rate=5.028878040909075E-4]:3.607604837533E-2,(((29[&rate=5.028878040909075E-4]:5.443440885056E-1,(14[&rate=5.028878040909075E-4]:2.452239316299E0,((((((52[&rate=5.028878040909075E-4]:8.671975796864E-1,(((47[&rate=5.028878040909075E-4]:5.460009349958E-1,54[&rate=5.028878040909075E-4]:7.213434007492E-1)[&rate=5.028878040909075E-4]:1.022984283627E-1,(40[&rate=5.028878040909075E-4]:2.14685047326E-1,42[&rate=5.028878040909075E-4]:2.14685047326E-1)[&rate=5.028878040909075E-4]:4.171759598682E-1)[&rate=5.028878040909075E-4]:1.209362970455E-1,(63[&rate=5.028878040909075E-4]:2.533100687299E-1,58[&rate=5.028878040909075E-4]:2.505703427025E-1)[&rate=5.028878040909075E-4]:4.775694272907E-1)[&rate=5.028878040909075E-4]:1.746742480495E-1)[&rate=5.028878040909075E-4]:2.073829238292E-1,(((11[&rate=5.028878040909075E-4]:5.275419502897E-1,17[&rate=5.028878040909075E-4]:5.658981146734E-1)[&rate=5.028878040909075E-4]:3.794116151302E-1,51[&rate=5.028878040909075E-4]:8.24761784598E-1)[&rate=5.028878040909075E-4]:1.633357023981E-2,(((50[&rate=5.028878040909075E-4]:4.367525014185E-1,48[&rate=5.028878040909075E-4]:5.189442822404E-1)[&rate=5.028878040909075E-4]:2.149555245451E-1,45[&rate=5.028878040909075E-4]:7.311600807581E-1)[&rate=5.028878040909075E-4]:6.032113473625E-2,(43[&rate=5.028878040909075E-4]:7.109202699491E-1,44[&rate=5.028878040909075E-4]:7.081805439218E-1)[&rate=5.028878040909075E-4]:6.138286335355E-2)[&rate=5.028878040909075E-4]:1.290661941379E-1)[&rate=5.028878040909075E-4]:2.334851486777E-1)[&rate=5.028878040909075E-4]:1.062377769959E-1,((((15[&rate=5.028878040909075E-4]:5.744513895853E-1,12[&rate=5.028878040909075E-4]:5.360952252016E-1)[&rate=5.028878040909075E-4]:2.08115003542E-1,(((27[&rate=5.028878040909075E-4]:4.519900899484E-1,4[&rate=5.028878040909075E-4]:2.793873502223E-1)[&rate=5.028878040909075E-4]:2.041157898763E-1,53[&rate=5.028878040909075E-4]:5.437771127014E-1)[&rate=5.028878040909075E-4]:2.567632420668E-2,49[&rate=5.028878040909075E-4]:5.667137108805E-1)[&rate=5.028878040909075E-4]:1.774965178631E-1)[&rate=5.028878040909075E-4]:4.05829283058E-2,8[&rate=5.028878040909075E-4]:7.765739789674E-1)[&rate=5.028878040909075E-4]:2.144687187346E-1,(46[&rate=5.028878040909075E-4]:2.969903515898E-1,41[&rate=5.028878040909075E-4]:2.750725433707E-1)[&rate=5.028878040909075E-4]:6.967920721396E-1)[&rate=5.028878040909075E-4]:2.637481855492E-1)[&rate=5.028878040909075E-4]:7.01102268108E-2,((((22[&rate=5.028878040909075E-4]:1.107083297491E0,(1[&rate=5.028878040909075E-4]:1.252294702581E-1,(26[&rate=5.028878040909075E-4]:7.810906982833E-1,19[&rate=5.028878040909075E-4]:7.564331640369E-1)[&rate=5.028878040909075E-4]:1.304401418377E-1)[&rate=5.028878040909075E-4]:2.010319094244E-1)[&rate=5.028878040909075E-4]:1.992234359865E-1,(((23[&rate=5.028878040909075E-4]:6.80642663459E-1,18[&rate=5.028878040909075E-4]:6.614645812673E-1)[&rate=5.028878040909075E-4]:1.040468406905E-1,21[&rate=5.028878040909075E-4]:7.737306000398E-1)[&rate=5.028878040909075E-4]:1.275632444225E-1,(55[&rate=5.028878040909075E-4]:6.031084899455E-1,10[&rate=5.028878040909075E-4]:6.222865721372E-1)[&rate=5.028878040909075E-4]:1.940757654759E-1)[&rate=5.028878040909075E-4]:3.940539849052E-1)[&rate=5.028878040909075E-4]:5.377311378421E-2,39[&rate=5.028878040909075E-4]:1.98436011645E-1)[&rate=5.028878040909075E-4]:5.327199807747E-2,(((59[&rate=5.028878040909075E-4]:4.217771624787E-1,60[&rate=5.028878040909075E-4]:4.272566145337E-1)[&rate=5.028878040909075E-4]:2.732595101067E-2,56[&rate=5.028878040909075E-4]:4.518428395168E-1)[&rate=5.028878040909075E-4]:7.192427262591E-2,57[&rate=5.028878040909075E-4]:5.265068381703E-1)[&rate=5.028878040909075E-4]:9.717765140181E-1)[&rate=5.028878040909075E-4]:7.439675682005E-3)[&rate=5.028878040909075E-4]:9.125159774076E-2,((((9[&rate=5.028878040909075E-4]:3.775618387474E-1,13[&rate=5.028878040909075E-4]:4.159180031308E-1)[&rate=5.028878040909075E-4]:3.046635092557E-1,5[&rate=5.028878040909075E-4]:6.657869918387E-1)[&rate=5.028878040909075E-4]:1.528010329065E-1,16[&rate=5.028878040909075E-4]:8.816017233753E-1)[&rate=5.028878040909075E-4]:3.606972557718E-1,3[&rate=5.028878040909075E-4]:1.127230485996E0)[&rate=5.028878040909075E-4]:2.204290711214E-1)[&rate=5.028878040909075E-4]:6.863245467723E-1,38[&rate=5.028878040909075E-4]:1.031244377863E0)[&rate=5.028878040909075E-4]:3.086661713134E-1)[&rate=5.028878040909075E-4]:1.775976983234E-1)[&rate=5.028878040909075E-4]:7.406465077846E-2,((61[&rate=5.028878040909075E-4]:5.917920376408E-1,30[&rate=5.028878040909075E-4]:4.715734584059E-1)[&rate=5.028878040909075E-4]:1.327045274328E-1,(34[&rate=5.028878040909075E-4]:4.842380996229E-1,(62[&rate=5.028878040909075E-4]:4.097373169079E-1,((((24[&rate=5.028878040909075E-4]:6.095685727886E-1,(7[&rate=5.028878040909075E-4]:3.891772005798E-1,6[&rate=5.028878040909075E-4]:3.891772005798E-1)[&rate=5.028878040909075E-4]:1.135420571403E-1)[&rate=5.028878040909075E-4]:1.773430142919E-1,(20[&rate=5.028878040909075E-4]:2.762291264436E-1,25[&rate=5.028878040909075E-4]:2.926674826079E-1)[&rate=5.028878040909075E-4]:4.997235565273E-1)[&rate=5.028878040909075E-4]:8.906750680062E-3,28[&rate=5.028878040909075E-4]:8.39653954199E-1)[&rate=5.028878040909075E-4]:5.996010982779E-1,2[&rate=5.028878040909075E-4]:1.211857792203E0)[&rate=5.028878040909075E-4]:1.097228278354E0)[&rate=5.028878040909075E-4]:2.029160832615E-1)[&rate=5.028878040909075E-4]:4.90016348496E-2)[&rate=5.028878040909075E-4]:1.413075344541E-2)[&rate=5.028878040909075E-4]:6.108849342825E-2,(31[&rate=5.028878040909075E-4]:7.102979595266E-1,35[&rate=5.028878040909075E-4]:7.840684513299E-1)[&rate=5.028878040909075E-4]:2.384408192874E-2)[&rate=5.028878040909075E-4]:2.025815956884E-2);
tree STATE_26810000 [&joint=-18012.828814050154,lnP=-18012.828814050154] = [&R] (34[&rate=6.080179076811852E-4]:6.356663331726E-1,(((37[&rate=6.080179076811852E-4]:1.626276148367E-1,31[&rate=6.080179076811852E-4]:1.626276148367E-1)[&rate=6.080179076811852E-4]:2.332308523289E-1,32[&rate=6.080179076811852E-4]:4.805579207177E-1)[&rate=6.080179076811852E-4]:3.386962242124E-1,(((((((((((23[&rate=6.080179076811852E-4]:4.17422959306E-1,18[&rate=6.080179076811852E-4]:3.982448771143E-1)[&rate=6.080179076811852E-4]:1.97604589194E-1,21[&rate=6.080179076811852E-4]:6.040686443904E-1)[&rate=6.080179076811852E-4]:2.319931687391E-1,(55[&rate=6.080179076811852E-4]:6.727328686115E-1,10[&rate=6.080179076811852E-4]:6.919109508032E-1)[&rate=6.080179076811852E-4]:5.921935547706E-2)[&rate=6.080179076811852E-4]:4.995008168409E-1,39[&rate=6.080179076811852E-4]:1.848776984637E-1)[&rate=6.080179076811852E-4]:3.976168111205E-2,(22[&rate=6.080179076811852E-4]:9.038483713829E-1,(1[&rate=6.080179076811852E-4]:6.144638013393E-2,(26[&rate=6.080179076811852E-4]:6.629533447461E-1,19[&rate=6.080179076811852E-4]:6.382958104996E-1)[&rate=6.080179076811852E-4]:1.847944052508E-1)[&rate=6.080179076811852E-4]:6.158007344077E-2)[&rate=6.080179076811852E-4]:4.824348438092E-1)[&rate=6.080179076811852E-4]:3.249636461679E-2,((((60[&rate=6.080179076811852E-4]:4.459085842587E-1,59[&rate=6.080179076811852E-4]:4.404291322037E-1)[&rate=6.080179076811852E-4]:6.832920991538E-2,56[&rate=6.080179076811852E-4]:5.114980681465E-1)[&rate=6.080179076811852E-4]:2.09232188339E-1,57[&rate=6.080179076811852E-4]:7.234699825131E-1)[&rate=6.080179076811852E-4]:7.527930602173E-1,((((63[&rate=6.080179076811852E-4]:5.304689865741E-1,58[&rate=6.080179076811852E-4]:5.277292605467E-1)[&rate=6.080179076811852E-4]:3.601307601306E-1,(52[&rate=6.080179076811852E-4]:5.735989450193E-1,(((42[&rate=6.080179076811852E-4]:3.192595660339E-1,47[&rate=6.080179076811852E-4]:3.356979221983E-1)[&rate=6.080179076811852E-4]:2.263297342629E-1,54[&rate=6.080179076811852E-4]:7.373701222146E-1)[&rate=6.080179076811852E-4]:3.354434049079E-2,40[&rate=6.080179076811852E-4]:5.791336407876E-1)[&rate=6.080179076811852E-4]:5.473927683449E-2)[&rate=6.080179076811852E-4]:2.786446373017E-1)[&rate=6.080179076811852E-4]:2.990651652931E-1,(((((45[&rate=6.080179076811852E-4]:5.238919153035E-1,43[&rate=6.080179076811852E-4]:5.047138331118E-1)[&rate=6.080179076811852E-4]:3.008833220205E-2,48[&rate=6.080179076811852E-4]:5.567199735329E-1)[&rate=6.080179076811852E-4]:1.591704668385E-3,50[&rate=6.080179076811852E-4]:4.761198973794E-1)[&rate=6.080179076811852E-4]:2.467495425311E-1,44[&rate=6.080179076811852E-4]:7.804036864859E-1)[&rate=6.080179076811852E-4]:4.029240526631E-1,(51[&rate=6.080179076811852E-4]:7.224608909727E-1,(11[&rate=6.080179076811852E-4]:6.486823478742E-1,17[&rate=6.080179076811852E-4]:6.870385122579E-1)[&rate=6.080179076811852E-4]:1.559703239203E-1)[&rate=6.080179076811852E-4]:4.033326016009E-1)[&rate=6.080179076811852E-4]:2.551525504056E-2)[&rate=6.080179076811852E-4]:4.454631819973E-2,(((46[&rate=6.080179076811852E-4]:5.968339962424E-1,41[&rate=6.080179076811852E-4]:5.749161880233E-1)[&rate=6.080179076811852E-4]:1.225033732266E-1,(49[&rate=6.080179076811852E-4]:5.424914769189E-1,((53[&rate=6.080179076811852E-4]:3.337450110724E-1,(27[&rate=6.080179076811852E-4]:2.374802715239E-1,4[&rate=6.080179076811852E-4]:6.487753179791E-2)[&rate=6.080179076811852E-4]:2.085935066717E-1)[&rate=6.080179076811852E-4]:1.874296842345E-1,8[&rate=6.080179076811852E-4]:5.102157911972E-1)[&rate=6.080179076811852E-4]:2.405650763962E-2)[&rate=6.080179076811852E-4]:1.823253446047E-1)[&rate=6.080179076811852E-4]:1.091455630492E-1,(15[&rate=6.080179076811852E-4]:6.938919727264E-1,12[&rate=6.080179076811852E-4]:6.555358083427E-1)[&rate=6.080179076811852E-4]:1.784265762301E-1)[&rate=6.080179076811852E-4]:4.440844620629E-1)[&rate=6.080179076811852E-4]:2.561345636843E-2)[&rate=6.080179076811852E-4]:2.744804392789E-2)[&rate=6.080179076811852E-4]:9.071171703576E-2,(((9[&rate=6.080179076811852E-4]:3.42099220602E-1,13[&rate=6.080179076811852E-4]:3.804553849854E-1)[&rate=6.080179076811852E-4]:4.157446765137E-1,(5[&rate=6.080179076811852E-4]:6.497698912194E-1,16[&rate=6.080179076811852E-4]:7.127835898496E-1)[&rate=6.080179076811852E-4]:9.163564973189E-2)[&rate=6.080179076811852E-4]:1.146505528337E-1,3[&rate=6.080179076811852E-4]:8.040012992646E-1)[&rate=6.080179076811852E-4]:5.411064359363E-1)[&rate=6.080179076811852E-4]:4.971232646247E-1,38[&rate=6.080179076811852E-4]:8.39491273798E-1)[&rate=6.080179076811852E-4]:5.203253150538E-1,(((24[&rate=6.080179076811852E-4]:6.138048921734E-1,(7[&rate=6.080179076811852E-4]:2.08777292868E-1,6[&rate=6.080179076811852E-4]:2.08777292868E-1)[&rate=6.080179076811852E-4]:2.981782842369E-1)[&rate=6.080179076811852E-4]:1.521693161147E-1,(28[&rate=6.080179076811852E-4]:6.934346008889E-1,(20[&rate=6.080179076811852E-4]:3.672741349835E-1,25[&rate=6.080179076811852E-4]:3.837124911478E-1)[&rate=6.080179076811852E-4]:2.713659453573E-1)[&rate=6.080179076811852E-4]:1.163752238376E-1)[&rate=6.080179076811852E-4]:1.213704879723E-1,2[&rate=6.080179076811852E-4]:7.037830524247E-1)[&rate=6.080179076811852E-4]:1.639595180263E0)[&rate=6.080179076811852E-4]:2.651330856895E-1,(((61[&rate=6.080179076811852E-4]:6.216751154406E-1,29[&rate=6.080179076811852E-4]:5.014565362057E-1)[&rate=6.080179076811852E-4]:5.417764932729E-2,(14[&rate=6.080179076811852E-4]:2.572838856298E0,62[&rate=6.080179076811852E-4]:5.447229793607E-1)[&rate=6.080179076811852E-4]:6.828825535264E-2)[&rate=6.080179076811852E-4]:9.306677047675E-2,30[&rate=6.080179076811852E-4]:6.487009560097E-1)[&rate=6.080179076811852E-4]:3.084559537786E-3)[&rate=6.080179076811852E-4]:2.307024177265E-2,(35[&rate=6.080179076811852E-4]:7.732815187208E-1,(33[&rate=6.080179076811852E-4]:6.280642418262E-1,36[&rate=6.080179076811852E-4]:6.635833675091E-1)[&rate=6.080179076811852E-4]:1.31556074709E-1)[&rate=6.080179076811852E-4]:2.998953914563E-2)[&rate=6.080179076811852E-4]:5.05412531495E-3)[&rate=6.080179076811852E-4]:2.679470190371E-2);
tree STATE_26812000 [&joint=-18020.693514496037,lnP=-18020.693514496037] = [&R] (((((61[&rate=5.788849628433294E-4]:7.153918500226E-1,30[&rate=5.788849628433294E-4]:5.951732707877E-1)[&rate=5.788849628433294E-4]:1.36533441808E-3,(29[&rate=5.788849628433294E-4]:5.114326097218E-1,(14[&rate=5.788849628433294E-4]:2.487810336227E0,((((((22[&rate=5.788849628433294E-4]:1.08276701043E0,(1[&rate=5.788849628433294E-4]:2.253793748814E-1,(26[&rate=5.788849628433294E-4]:8.592182937465E-1,19[&rate=5.788849628433294E-4]:8.345607595001E-1)[&rate=5.788849628433294E-4]:1.524624509979E-1)[&rate=5.788849628433294E-4]:7.656571774081E-2)[&rate=5.788849628433294E-4]:1.149090666585E-1,39[&rate=5.788849628433294E-4]:3.60322414726E-2)[&rate=5.788849628433294E-4]:9.178102207861E-2,(((23[&rate=5.788849628433294E-4]:6.331993083565E-1,18[&rate=5.788849628433294E-4]:6.140212261648E-1)[&rate=5.788849628433294E-4]:1.000478857224E-1,21[&rate=5.788849628433294E-4]:7.222882899692E-1)[&rate=5.788849628433294E-4]:5.331545083963E-2,(55[&rate=5.788849628433294E-4]:6.186465055132E-1,10[&rate=5.788849628433294E-4]:6.378245877049E-1)[&rate=5.788849628433294E-4]:5.284764625473E-2)[&rate=5.788849628433294E-4]:5.028944542491E-1)[&rate=5.788849628433294E-4]:8.96300425703E-2,((((52[&rate=5.788849628433294E-4]:8.671897344037E-1,((63[&rate=5.788849628433294E-4]:3.259721669839E-1,58[&rate=5.788849628433294E-4]:3.232324409565E-1)[&rate=5.788849628433294E-4]:4.155767045111E-1,(40[&rate=5.788849628433294E-4]:4.549601526064E-1,(47[&rate=5.788849628433294E-4]:3.694430482487E-1,(42[&rate=5.788849628433294E-4]:3.340692858921E-1,54[&rate=5.788849628433294E-4]:5.258501078099E-1)[&rate=5.788849628433294E-4]:1.893540619225E-2)[&rate=5.788849628433294E-4]:1.01955460522E-1)[&rate=5.788849628433294E-4]:3.085065271077E-1)[&rate=5.788849628433294E-4]:1.639970272924E-1)[&rate=5.788849628433294E-4]:1.622310397954E-1,((11[&rate=5.788849628433294E-4]:5.654480663927E-1,17[&rate=5.788849628433294E-4]:6.038042307764E-1)[&rate=5.788849628433294E-4]:4.950102408906E-1,((((45[&rate=5.788849628433294E-4]:5.450552395345E-1,(50[&rate=5.788849628433294E-4]:1.079063930106E-1,48[&rate=5.788849628433294E-4]:1.900981738325E-1)[&rate=5.788849628433294E-4]:3.576967917293E-1)[&rate=5.788849628433294E-4]:2.08855555242E-2,43[&rate=5.788849628433294E-4]:5.467627128669E-1)[&rate=5.788849628433294E-4]:1.080432120027E-1,44[&rate=5.788849628433294E-4]:6.520661988423E-1)[&rate=5.788849628433294E-4]:3.727584164273E-1,51[&rate=5.788849628433294E-4]:9.672903686942E-1)[&rate=5.788849628433294E-4]:1.097615776722E-2)[&rate=5.788849628433294E-4]:5.115424773762E-2)[&rate=5.788849628433294E-4]:2.825284391852E-2,((46[&rate=5.788849628433294E-4]:6.11886434523E-1,41[&rate=5.788849628433294E-4]:5.899686263039E-1)[&rate=5.788849628433294E-4]:3.236668102761E-1,(49[&rate=5.788849628433294E-4]:8.742513688368E-1,(((15[&rate=5.788849628433294E-4]:2.461103270171E-1,12[&rate=5.788849628433294E-4]:2.077541626334E-1)[&rate=5.788849628433294E-4]:3.760138594599E-1,8[&rate=5.788849628433294E-4]:5.755488440113E-1)[&rate=5.788849628433294E-4]:2.395809983302E-2,((27[&rate=5.788849628433294E-4]:4.213163152353E-1,4[&rate=5.788849628433294E-4]:2.487135755093E-1)[&rate=5.788849628433294E-4]:2.956197316558E-1,53[&rate=5.788849628433294E-4]:6.046072797679E-1)[&rate=5.788849628433294E-4]:5.858568186046E-3)[&rate=5.788849628433294E-4]:2.665252469104E-1)[&rate=5.788849628433294E-4]:6.678132801703E-2)[&rate=5.788849628433294E-4]:1.988327020856E-1)[&rate=5.788849628433294E-4]:1.497339074325E-1,((59[&rate=5.788849628433294E-4]:4.391354155923E-1,(56[&rate=5.788849628433294E-4]:1.057824380948E-1,60[&rate=5.788849628433294E-4]:1.085221641224E-1)[&rate=5.788849628433294E-4]:3.360927035249E-1)[&rate=5.788849628433294E-4]:7.735776908334E-2,57[&rate=5.788849628433294E-4]:5.219726367306E-1)[&rate=5.788849628433294E-4]:9.402294093676E-1)[&rate=5.788849628433294E-4]:1.816602489125E-3)[&rate=5.788849628433294E-4]:8.633660996743E-2,((5[&rate=5.788849628433294E-4]:5.896743879052E-1,(16[&rate=5.788849628433294E-4]:6.396878495565E-1,(9[&rate=5.788849628433294E-4]:4.430647974635E-1,13[&rate=5.788849628433294E-4]:4.81420961847E-1)[&rate=5.788849628433294E-4]:1.500477096273E-1)[&rate=5.788849628433294E-4]:1.300023697878E-2)[&rate=5.788849628433294E-4]:5.245991633462E-1,3[&rate=5.788849628433294E-4]:1.062218756731E0)[&rate=5.788849628433294E-4]:2.388214333307E-1)[&rate=5.788849628433294E-4]:6.075439877901E-1,38[&rate=5.788849628433294E-4]:9.058444518241E-1)[&rate=5.788849628433294E-4]:4.696371172792E-1)[&rate=5.788849628433294E-4]:1.091151996123E-1)[&rate=5.788849628433294E-4]:8.510599548394E-2)[&rate=5.788849628433294E-4]:3.376960331021E-2,((((24[&rate=5.788849628433294E-4]:4.837568589795E-1,(7[&rate=5.788849628433294E-4]:1.521466310756E-1,6[&rate=5.788849628433294E-4]:1.521466310756E-1)[&rate=5.788849628433294E-4]:2.247609128354E-1)[&rate=5.788849628433294E-4]:1.215041969985E-1,28[&rate=5.788849628433294E-4]:6.490966724164E-1)[&rate=5.788849628433294E-4]:2.115596281596E-1,(20[&rate=5.788849628433294E-4]:5.515533572647E-1,25[&rate=5.788849628433294E-4]:5.679917134291E-1)[&rate=5.788849628433294E-4]:2.543084227633E-1)[&rate=5.788849628433294E-4]:4.896585460866E-1,2[&rate=5.788849628433294E-4]:1.122917586389E0)[&rate=5.788849628433294E-4]:1.464116424957E0)[&rate=5.788849628433294E-4]:3.161623482484E-3,62[&rate=5.788849628433294E-4]:6.908468811788E-1)[&rate=5.788849628433294E-4]:8.086774086767E-2,((35[&rate=5.788849628433294E-4]:7.33941405731E-1,34[&rate=5.788849628433294E-4]:5.344878538185E-1)[&rate=5.788849628433294E-4]:6.330794420488E-2,((33[&rate=5.788849628433294E-4]:6.53874175874E-1,36[&rate=5.788849628433294E-4]:6.893933015569E-1)[&rate=5.788849628433294E-4]:1.011675806325E-1,((37[&rate=5.788849628433294E-4]:2.307948866878E-1,32[&rate=5.788849628433294E-4]:3.154943402398E-1)[&rate=5.788849628433294E-4]:3.421049397543E-1,31[&rate=5.788849628433294E-4]:5.728998264421E-1)[&rate=5.788849628433294E-4]:1.220326404467E-1)[&rate=5.788849628433294E-4]:2.854639124373E-2)[&rate=5.788849628433294E-4]:4.550352347655E-2);
tree STATE_26814000 [&joint=-18000.692863543714,lnP=-18000.692863543714] = [&R] (((37[&rate=4.6294731244255226E-4]:2.047468530023E-1,31[&rate=4.6294731244255226E-4]:2.047468530023E-1)[&rate=4.6294731244255226E-4]:3.180230476444E-1,32[&rate=4.6294731244255226E-4]:6.074693541987E-1)[&rate=4.6294731244255226E-4]:3.32160287978E-1,((((61[&rate=4.6294731244255226E-4]:6.903039438732E-1,14[&rate=4.6294731244255226E-4]:2.655578290756E0)[&rate=4.6294731244255226E-4]:2.123685115555E-2,((((((((42[&rate=4.6294731244255226E-4]:3.956584027776E-1,40[&rate=4.6294731244255226E-4]:3.956584027776E-1)[&rate=4.6294731244255226E-4]:8.347911334101E-2,(47[&rate=4.6294731244255226E-4]:3.129214755223E-1,54[&rate=4.6294731244255226E-4]:4.882639412757E-1)[&rate=4.6294731244255226E-4]:1.826543967607E-1)[&rate=4.6294731244255226E-4]:2.372474822612E-1,(52[&rate=4.6294731244255226E-4]:6.115681185484E-1,(63[&rate=4.6294731244255226E-4]:2.837807127007E-1,58[&rate=4.6294731244255226E-4]:2.810409866734E-1)[&rate=4.6294731244255226E-4]:3.661435702313E-1)[&rate=4.6294731244255226E-4]:4.454290722874E-2)[&rate=4.6294731244255226E-4]:5.449135773824E-1,(((43[&rate=4.6294731244255226E-4]:7.560818707556E-1,((50[&rate=4.6294731244255226E-4]:4.681222845763E-1,48[&rate=4.6294731244255226E-4]:5.503140653981E-1)[&rate=4.6294731244255226E-4]:1.468830787737E-1,45[&rate=4.6294731244255226E-4]:6.944574181445E-1)[&rate=4.6294731244255226E-4]:8.080253480276E-2)[&rate=4.6294731244255226E-4]:2.11560145502E-2,44[&rate=4.6294731244255226E-4]:7.744981592784E-1)[&rate=4.6294731244255226E-4]:8.927980845568E-2,((11[&rate=4.6294731244255226E-4]:7.963936996983E-1,17[&rate=4.6294731244255226E-4]:8.34749864082E-1)[&rate=4.6294731244255226E-4]:6.02552929765E-2,51[&rate=4.6294731244255226E-4]:7.74457211853E-1)[&rate=4.6294731244255226E-4]:3.178650930572E-2)[&rate=4.6294731244255226E-4]:3.947808820009E-1)[&rate=4.6294731244255226E-4]:8.494892000051E-3,((((15[&rate=4.6294731244255226E-4]:5.595257926302E-1,12[&rate=4.6294731244255226E-4]:5.211696282466E-1)[&rate=4.6294731244255226E-4]:1.76508738747E-1,(27[&rate=4.6294731244255226E-4]:4.943342540355E-1,4[&rate=4.6294731244255226E-4]:3.217315143095E-1)[&rate=4.6294731244255226E-4]:3.184126061089E-1)[&rate=4.6294731244255226E-4]:6.438955964007E-2,8[&rate=4.6294731244255226E-4]:7.538487485515E-1)[&rate=4.6294731244255226E-4]:5.989037785589E-2,((46[&rate=4.6294731244255226E-4]:6.558806194648E-1,(53[&rate=4.6294731244255226E-4]:5.851550906448E-1,49[&rate=4.6294731244255226E-4]:5.824153646172E-1)[&rate=4.6294731244255226E-4]:7.894470690228E-2)[&rate=4.6294731244255226E-4]:6.25917412562E-2,41[&rate=4.6294731244255226E-4]:6.965545525019E-1)[&rate=4.6294731244255226E-4]:9.800649171376E-2)[&rate=4.6294731244255226E-4]:4.69752971492E-1)[&rate=4.6294731244255226E-4]:2.790202684059E-2,(((((23[&rate=4.6294731244255226E-4]:7.902405489307E-1,18[&rate=4.6294731244255226E-4]:7.71062466739E-1)[&rate=4.6294731244255226E-4]:1.022174379846E-1,21[&rate=4.6294731244255226E-4]:8.814990828056E-1)[&rate=4.6294731244255226E-4]:8.402435289986E-2,(55[&rate=4.6294731244255226E-4]:6.94698954217E-1,10[&rate=4.6294731244255226E-4]:7.138770364087E-1)[&rate=4.6294731244255226E-4]:1.667148924476E-1)[&rate=4.6294731244255226E-4]:3.952011731503E-1,((22[&rate=4.6294731244255226E-4]:1.056207339684E0,(1[&rate=4.6294731244255226E-4]:1.712765760457E-1,(26[&rate=4.6294731244255226E-4]:8.183767474455E-1,19[&rate=4.6294731244255226E-4]:7.937192131991E-1)[&rate=4.6294731244255226E-4]:1.392011984631E-1)[&rate=4.6294731244255226E-4]:1.041088458303E-1)[&rate=4.6294731244255226E-4]:3.141230976654E-1,39[&rate=4.6294731244255226E-4]:2.086866017333E-1)[&rate=4.6294731244255226E-4]:1.353075615787E-3)[&rate=4.6294731244255226E-4]:1.959987567194E-2,((56[&rate=4.6294731244255226E-4]:5.872586240271E-1,(59[&rate=4.6294731244255226E-4]:5.837978712385E-1,60[&rate=4.6294731244255226E-4]:5.892773232934E-1)[&rate=4.6294731244255226E-4]:7.21026761287E-4)[&rate=4.6294731244255226E-4]:3.714997738802E-1,57[&rate=4.6294731244255226E-4]:9.614981239349E-1)[&rate=4.6294731244255226E-4]:5.14716771552E-1)[&rate=4.6294731244255226E-4]:1.600114706145E-2)[&rate=4.6294731244255226E-4]:1.509063955789E-1,((16[&rate=4.6294731244255226E-4]:8.314394898553E-1,((9[&rate=4.6294731244255226E-4]:3.496470820392E-1,13[&rate=4.6294731244255226E-4]:3.880032464227E-1)[&rate=4.6294731244255226E-4]:3.436069909341E-1,5[&rate=4.6294731244255226E-4]:6.768157168089E-1)[&rate=4.6294731244255226E-4]:9.161007441628E-2)[&rate=4.6294731244255226E-4]:2.272889145326E-1,3[&rate=4.6294731244255226E-4]:9.436599112374E-1)[&rate=4.6294731244255226E-4]:4.501474583966E-1)[&rate=4.6294731244255226E-4]:7.904816969775E-1,38[&rate=4.6294731244255226E-4]:1.181549340584E0)[&rate=4.6294731244255226E-4]:3.829370342037E-1)[&rate=4.6294731244255226E-4]:2.069037615571E-2,(((((24[&rate=4.6294731244255226E-4]:7.98641930565E-1,(7[&rate=4.6294731244255226E-4]:3.363604470475E-1,6[&rate=4.6294731244255226E-4]:3.363604470475E-1)[&rate=4.6294731244255226E-4]:3.55432168449E-1)[&rate=4.6294731244255226E-4]:6.992929282825E-2,(28[&rate=4.6294731244255226E-4]:9.023183749766E-1,(20[&rate=4.6294731244255226E-4]:4.795294034119E-1,25[&rate=4.6294731244255226E-4]:4.959677595762E-1)[&rate=4.6294731244255226E-4]:3.679944510167E-1)[&rate=4.6294731244255226E-4]:1.008846485505E-2)[&rate=4.6294731244255226E-4]:1.051858775546E-1,2[&rate=4.6294731244255226E-4]:7.901954571122E-1)[&rate=4.6294731244255226E-4]:1.61374305298E0,29[&rate=4.6294731244255226E-4]:4.472127072625E-1)[&rate=4.6294731244255226E-4]:1.482711887951E-1,(30[&rate=4.6294731244255226E-4]:5.929209106143E-1,62[&rate=4.6294731244255226E-4]:6.502979597946E-1)[&rate=4.6294731244255226E-4]:2.562985443337E-3)[&rate=4.6294731244255226E-4]:1.65286958919E-2)[&rate=4.6294731244255226E-4]:1.105820933271E-1,(34[&rate=4.6294731244255226E-4]:5.766058872735E-1,((33[&rate=4.6294731244255226E-4]:6.511753319222E-1,36[&rate=4.6294731244255226E-4]:6.866944576051E-1)[&rate=4.6294731244255226E-4]:7.385865381734E-2,35[&rate=4.6294731244255226E-4]:7.386951879252E-1)[&rate=4.6294731244255226E-4]:3.73642512608E-2)[&rate=4.6294731244255226E-4]:7.495054663702E-2)[&rate=4.6294731244255226E-4]:7.769069460496E-2);
tree STATE_26816000 [&joint=-18012.728235896713,lnP=-18012.728235896713] = [&R] (((((((((59[&rate=5.557605436609726E-4]:2.323708663304E-1,(56[&rate=5.557605436609726E-4]:2.122788486577E-1,60[&rate=5.557605436609726E-4]:2.150185746853E-1)[&rate=5.557605436609726E-4]:2.283174370004E-2)[&rate=5.557605436609726E-4]:1.635951312619E-1,57[&rate=5.557605436609726E-4]:4.014454496473E-1)[&rate=5.557605436609726E-4]:9.91196824562E-1,((((22[&rate=5.557605436609726E-4]:1.023843169458E0,(1[&rate=5.557605436609726E-4]:1.068073958713E-1,(26[&rate=5.557605436609726E-4]:7.762359227106E-1,19[&rate=5.557605436609726E-4]:7.515783884641E-1)[&rate=5.557605436609726E-4]:1.168728430237E-1)[&rate=5.557605436609726E-4]:1.362138557783E-1)[&rate=5.557605436609726E-4]:1.138452600949E-1,(((23[&rate=5.557605436609726E-4]:5.145241760026E-1,18[&rate=5.557605436609726E-4]:4.953460938109E-1)[&rate=5.557605436609726E-4]:1.725461648371E-1,21[&rate=5.557605436609726E-4]:6.761114367301E-1)[&rate=5.557605436609726E-4]:2.699216553587E-1,(55[&rate=5.557605436609726E-4]:7.531010955959E-1,10[&rate=5.557605436609726E-4]:7.722791777876E-1)[&rate=5.557605436609726E-4]:8.882240745194E-2)[&rate=5.557605436609726E-4]:1.806964333543E-1)[&rate=5.557605436609726E-4]:3.682516586737E-2,39[&rate=5.557605436609726E-4]:1.286975980372E-2)[&rate=5.557605436609726E-4]:9.566893319849E-2,(((((47[&rate=5.557605436609726E-4]:3.071723823824E-1,(42[&rate=5.557605436609726E-4]:2.894830409086E-1,40[&rate=5.557605436609726E-4]:2.894830409086E-1)[&rate=5.557605436609726E-4]:1.250985309411E-3)[&rate=5.557605436609726E-4]:3.458359502414E-1,54[&rate=5.557605436609726E-4]:8.283507983771E-1)[&rate=5.557605436609726E-4]:1.246341536688E-1,(52[&rate=5.557605436609726E-4]:6.782701420423E-1,(63[&rate=5.557605436609726E-4]:2.338156420149E-1,58[&rate=5.557605436609726E-4]:2.310759159875E-1)[&rate=5.557605436609726E-4]:4.828106644111E-1)[&rate=5.557605436609726E-4]:2.266001548308E-2)[&rate=5.557605436609726E-4]:1.079099315593E-1,((((43[&rate=5.557605436609726E-4]:6.797831864185E-1,45[&rate=5.557605436609726E-4]:6.989612686102E-1)[&rate=5.557605436609726E-4]:1.512083048142E-3,(50[&rate=5.557605436609726E-4]:3.23355835244E-1,48[&rate=5.557605436609726E-4]:4.055476160659E-1)[&rate=5.557605436609726E-4]:2.976654616199E-1)[&rate=5.557605436609726E-4]:4.327482473027E-2,44[&rate=5.557605436609726E-4]:7.218303681696E-1)[&rate=5.557605436609726E-4]:1.047736841613E-1,((11[&rate=5.557605436609726E-4]:3.687190224407E-1,17[&rate=5.557605436609726E-4]:4.070751868244E-1)[&rate=5.557605436609726E-4]:3.285428035571E-1,51[&rate=5.557605436609726E-4]:6.150700451759E-1)[&rate=5.557605436609726E-4]:1.539997605795E-1)[&rate=5.557605436609726E-4]:3.977028332924E-2)[&rate=5.557605436609726E-4]:1.938759750917E-1,(((8[&rate=5.557605436609726E-4]:6.931990758855E-1,(27[&rate=5.557605436609726E-4]:5.309762758419E-1,4[&rate=5.557605436609726E-4]:3.583735361159E-1)[&rate=5.557605436609726E-4]:2.855104712765E-1)[&rate=5.557605436609726E-4]:1.253316612648E-1,(49[&rate=5.557605436609726E-4]:6.994451338952E-1,(53[&rate=5.557605436609726E-4]:6.85681711326E-1,(15[&rate=5.557605436609726E-4]:4.748910053117E-1,12[&rate=5.557605436609726E-4]:4.36534840928E-1)[&rate=5.557605436609726E-4]:2.464071443705E-1)[&rate=5.557605436609726E-4]:1.650314859676E-2)[&rate=5.557605436609726E-4]:1.273047813372E-1)[&rate=5.557605436609726E-4]:1.578201537365E-2,(41[&rate=5.557605436609726E-4]:5.138704813894E-1,46[&rate=5.557605436609726E-4]:5.357882896085E-1)[&rate=5.557605436609726E-4]:3.012641889428E-1)[&rate=5.557605436609726E-4]:2.423759143921E-1)[&rate=5.557605436609726E-4]:9.760345074359E-2)[&rate=5.557605436609726E-4]:3.752823874122E-2)[&rate=5.557605436609726E-4]:2.6374799502E-1,((3[&rate=5.557605436609726E-4]:6.488005279522E-1,((9[&rate=5.557605436609726E-4]:3.217515486001E-1,13[&rate=5.557605436609726E-4]:3.601077129835E-1)[&rate=5.557605436609726E-4]:3.822835816273E-1,16[&rate=5.557605436609726E-4]:7.506104726932E-1)[&rate=5.557605436609726E-4]:1.325854840965E-2)[&rate=5.557605436609726E-4]:9.838413253236E-2,5[&rate=5.557605436609726E-4]:7.992394550051E-1)[&rate=5.557605436609726E-4]:6.598905402515E-1)[&rate=5.557605436609726E-4]:6.241170234117E-1,38[&rate=5.557605436609726E-4]:1.02845249812E0)[&rate=5.557605436609726E-4]:5.577654478044E-1,61[&rate=5.557605436609726E-4]:7.332723661657E-1)[&rate=5.557605436609726E-4]:1.818304343162E-2,((((29[&rate=5.557605436609726E-4]:5.788127336198E-1,62[&rate=5.557605436609726E-4]:6.361897828001E-1)[&rate=5.557605436609726E-4]:2.039457906832E-2,(((20[&rate=5.557605436609726E-4]:6.899399169027E-1,25[&rate=5.557605436609726E-4]:7.063782730671E-1)[&rate=5.557605436609726E-4]:2.392319526564E-1,(28[&rate=5.557605436609726E-4]:7.835839318027E-1,(24[&rate=5.557605436609726E-4]:6.690238490839E-1,(7[&rate=5.557605436609726E-4]:2.817932617688E-1,6[&rate=5.557605436609726E-4]:2.817932617688E-1)[&rate=5.557605436609726E-4]:2.803812722466E-1)[&rate=5.557605436609726E-4]:7.072446628036E-2)[&rate=5.557605436609726E-4]:2.003824583045E-1)[&rate=5.557605436609726E-4]:5.51565942188E-1,2[&rate=5.557605436609726E-4]:1.308135072021E0)[&rate=5.557605436609726E-4]:1.247798043496E0)[&rate=5.557605436609726E-4]:1.644878333921E-2,14[&rate=5.557605436609726E-4]:2.701149022145E0)[&rate=5.557605436609726E-4]:8.839174683855E-3,(34[&rate=5.557605436609726E-4]:5.438253696764E-1,30[&rate=5.557605436609726E-4]:6.148636210425E-1)[&rate=5.557605436609726E-4]:9.631649668664E-3)[&rate=5.557605436609726E-4]:6.741559651172E-3)[&rate=5.557605436609726E-4]:2.252595682333E-2,((33[&rate=5.557605436609726E-4]:7.098970046966E-1,35[&rate=5.557605436609726E-4]:7.235582068823E-1)[&rate=5.557605436609726E-4]:1.38527921387E-2,36[&rate=5.557605436609726E-4]:7.592689225182E-1)[&rate=5.557605436609726E-4]:4.476708871103E-2)[&rate=5.557605436609726E-4]:2.189383206898E-1,((37[&rate=5.557605436609726E-4]:6.5363318315E-1,31[&rate=5.557605436609726E-4]:6.5363318315E-1)[&rate=5.557605436609726E-4]:8.635169016017E-2,32[&rate=5.557605436609726E-4]:8.246843268622E-1)[&rate=5.557605436609726E-4]:1.873610433084E-1);
tree STATE_26818000 [&joint=-17999.60694520058,lnP=-17999.60694520058] = [&R] ((((((((24[&rate=5.257845324452608E-4]:8.541224062105E-1,(7[&rate=5.257845324452608E-4]:2.269452982173E-1,6[&rate=5.257845324452608E-4]:2.269452982173E-1)[&rate=5.257845324452608E-4]:5.203277929247E-1)[&rate=5.257845324452608E-4]:4.709156528775E-2,(28[&rate=5.257845324452608E-4]:8.921853676406E-1,(20[&rate=5.257845324452608E-4]:5.860122649885E-1,25[&rate=5.257845324452608E-4]:6.024506211528E-1)[&rate=5.257845324452608E-4]:2.513785821041E-1)[&rate=5.257845324452608E-4]:5.2864220296E-2)[&rate=5.257845324452608E-4]:2.599442330351E-1,2[&rate=5.257845324452608E-4]:9.775965606976E-1)[&rate=5.257845324452608E-4]:1.573620259569E0,(62[&rate=5.257845324452608E-4]:6.486757996116E-1,29[&rate=5.257845324452608E-4]:5.912987504313E-1)[&rate=5.257845324452608E-4]:3.192267006365E-3)[&rate=5.257845324452608E-4]:2.28196939254E-2,(34[&rate=5.257845324452608E-4]:5.340813501075E-1,61[&rate=5.257845324452608E-4]:7.253381807086E-1)[&rate=5.257845324452608E-4]:1.219110988939E-2)[&rate=5.257845324452608E-4]:1.930162721424E-2,(30[&rate=5.257845324452608E-4]:6.131659194319E-1,(14[&rate=5.257845324452608E-4]:2.668928621466E0,((((((((23[&rate=5.257845324452608E-4]:6.05215548972E-1,18[&rate=5.257845324452608E-4]:5.860374667802E-1)[&rate=5.257845324452608E-4]:2.270477081229E-1,21[&rate=5.257845324452608E-4]:8.213043529852E-1)[&rate=5.257845324452608E-4]:7.161909244943E-2,(55[&rate=5.257845324452608E-4]:5.029566200247E-1,10[&rate=5.257845324452608E-4]:5.221347022165E-1)[&rate=5.257845324452608E-4]:2.85857236369E-1)[&rate=5.257845324452608E-4]:2.793884855698E-1,(22[&rate=5.257845324452608E-4]:9.701759281245E-1,(1[&rate=5.257845324452608E-4]:7.437772649913E-2,(26[&rate=5.257845324452608E-4]:6.991153933441E-1,19[&rate=5.257845324452608E-4]:6.744578590976E-1)[&rate=5.257845324452608E-4]:1.61563703018E-1)[&rate=5.257845324452608E-4]:1.149762838172E-1)[&rate=5.257845324452608E-4]:2.130949069895E-1)[&rate=5.257845324452608E-4]:8.734515209679E-2,39[&rate=5.257845324452608E-4]:1.089721515945E-1)[&rate=5.257845324452608E-4]:6.266093607815E-2,((((56[&rate=5.257845324452608E-4]:2.844876495E-1,60[&rate=5.257845324452608E-4]:2.872273755276E-1)[&rate=5.257845324452608E-4]:3.285264296902E-2,59[&rate=5.257845324452608E-4]:3.146005664417E-1)[&rate=5.257845324452608E-4]:1.747090341937E-1,57[&rate=5.257845324452608E-4]:4.947890526903E-1)[&rate=5.257845324452608E-4]:9.017889169677E-1,(((((40[&rate=5.257845324452608E-4]:4.36667861737E-1,(42[&rate=5.257845324452608E-4]:1.939488907204E-1,47[&rate=5.257845324452608E-4]:2.103872468848E-1)[&rate=5.257845324452608E-4]:2.427189710166E-1)[&rate=5.257845324452608E-4]:1.009035103293E-1,54[&rate=5.257845324452608E-4]:7.29352193984E-1)[&rate=5.257845324452608E-4]:2.507953054228E-1,((63[&rate=5.257845324452608E-4]:3.515706142097E-1,58[&rate=5.257845324452608E-4]:3.488308881824E-1)[&rate=5.257845324452608E-4]:3.509158740169E-1,52[&rate=5.257845324452608E-4]:6.64130323843E-1)[&rate=5.257845324452608E-4]:6.396238104334E-2)[&rate=5.257845324452608E-4]:2.016724303672E-1,((11[&rate=5.257845324452608E-4]:6.030243799238E-1,17[&rate=5.257845324452608E-4]:6.413805443075E-1)[&rate=5.257845324452608E-4]:2.839265746347E-1,((((50[&rate=5.257845324452608E-4]:1.434862441891E-1,48[&rate=5.257845324452608E-4]:2.25678025011E-1)[&rate=5.257845324452608E-4]:3.488922867674E-1,45[&rate=5.257845324452608E-4]:5.71830585751E-1)[&rate=5.257845324452608E-4]:2.023509416905E-1,(44[&rate=5.257845324452608E-4]:6.712065411181E-1,43[&rate=5.257845324452608E-4]:6.739462671455E-1)[&rate=5.257845324452608E-4]:8.105717810433E-2)[&rate=5.257845324452608E-4]:5.138390352284E-2,51[&rate=5.257845324452608E-4]:7.461133761699E-1)[&rate=5.257845324452608E-4]:5.864579756674E-2)[&rate=5.257845324452608E-4]:1.250059615169E-1)[&rate=5.257845324452608E-4]:1.203274839689E-1,((49[&rate=5.257845324452608E-4]:8.001634994773E-1,(8[&rate=5.257845324452608E-4]:5.454393699488E-1,(27[&rate=5.257845324452608E-4]:4.716396464889E-1,4[&rate=5.257845324452608E-4]:2.990369067629E-1)[&rate=5.257845324452608E-4]:1.970873946928E-1)[&rate=5.257845324452608E-4]:2.465049514464E-1)[&rate=5.257845324452608E-4]:3.313648977297E-2,(((46[&rate=5.257845324452608E-4]:7.190080855405E-1,53[&rate=5.257845324452608E-4]:7.272272636228E-1)[&rate=5.257845324452608E-4]:4.178764260822E-2,41[&rate=5.257845324452608E-4]:7.388779199296E-1)[&rate=5.257845324452608E-4]:6.423722983266E-2,(15[&rate=5.257845324452608E-4]:4.412289002585E-1,12[&rate=5.257845324452608E-4]:4.028727358748E-1)[&rate=5.257845324452608E-4]:4.276396741612E-1)[&rate=5.257845324452608E-4]:2.78757921415E-3)[&rate=5.257845324452608E-4]:2.989844107941E-1)[&rate=5.257845324452608E-4]:9.169082988755E-2)[&rate=5.257845324452608E-4]:2.163046048036E-2)[&rate=5.257845324452608E-4]:4.340886531894E-1,((5[&rate=5.257845324452608E-4]:7.697312286851E-1,(9[&rate=5.257845324452608E-4]:5.551375549549E-1,13[&rate=5.257845324452608E-4]:5.934937193383E-1)[&rate=5.257845324452608E-4]:2.310320298946E-1)[&rate=5.257845324452608E-4]:4.305657950837E-1,(3[&rate=5.257845324452608E-4]:7.507311400117E-1,16[&rate=5.257845324452608E-4]:8.657996331623E-1)[&rate=5.257845324452608E-4]:3.975110892366E-1)[&rate=5.257845324452608E-4]:4.547397855864E-1)[&rate=5.257845324452608E-4]:4.380053224661E-1,38[&rate=5.257845324452608E-4]:1.038247611273E0)[&rate=5.257845324452608E-4]:5.183522430695E-1)[&rate=5.257845324452608E-4]:2.973022408298E-2)[&rate=5.257845324452608E-4]:2.34464191454E-2)[&rate=5.257845324452608E-4]:4.204417671143E-2,(35[&rate=5.257845324452608E-4]:7.261251389117E-1,(36[&rate=5.257845324452608E-4]:6.710213879628E-1,33[&rate=5.257845324452608E-4]:6.355022622799E-1)[&rate=5.257845324452608E-4]:7.696167444616E-2)[&rate=5.257845324452608E-4]:8.09466769233E-2)[&rate=5.257845324452608E-4]:1.012624577976E-1,((37[&rate=5.257845324452608E-4]:6.477405232046E-1,31[&rate=5.257845324452608E-4]:6.477405232046E-1)[&rate=5.257845324452608E-4]:1.208582375937E-1,32[&rate=5.257845324452608E-4]:8.532982143503E-1)[&rate=5.257845324452608E-4]:6.596502103106E-2);
tree STATE_26820000 [&joint=-18011.299621780145,lnP=-18011.299621780145] = [&R] ((36[&rate=5.06287100733215E-4]:8.925496636915E-1,33[&rate=5.06287100733215E-4]:8.570305380086E-1)[&rate=5.06287100733215E-4]:2.33029326271E-2,(((((62[&rate=5.06287100733215E-4]:6.523948562695E-1,(((24[&rate=5.06287100733215E-4]:8.823096561401E-1,(7[&rate=5.06287100733215E-4]:3.344759340289E-1,6[&rate=5.06287100733215E-4]:3.344759340289E-1)[&rate=5.06287100733215E-4]:4.409844070427E-1)[&rate=5.06287100733215E-4]:1.270801885417E-1,((20[&rate=5.06287100733215E-4]:6.351143860127E-1,25[&rate=5.06287100733215E-4]:6.51552742177E-1)[&rate=5.06287100733215E-4]:3.582891151099E-1,28[&rate=5.06287100733215E-4]:1.048198021671E0)[&rate=5.06287100733215E-4]:5.027439449619E-3)[&rate=5.06287100733215E-4]:1.366265244273E-1,2[&rate=5.06287100733215E-4]:9.624547252735E-1)[&rate=5.06287100733215E-4]:1.589288884645E0)[&rate=5.06287100733215E-4]:1.184228123038E-2,(((((((60[&rate=5.06287100733215E-4]:6.633420732784E-2,56[&rate=5.06287100733215E-4]:6.359448130025E-2)[&rate=5.06287100733215E-4]:2.279053676918E-1,59[&rate=5.06287100733215E-4]:2.887601229647E-1)[&rate=5.06287100733215E-4]:3.571435520825E-1,57[&rate=5.06287100733215E-4]:6.513831271021E-1)[&rate=5.06287100733215E-4]:7.741099983026E-1,((((22[&rate=5.06287100733215E-4]:9.404100919553E-1,(1[&rate=5.06287100733215E-4]:4.697120999426E-2,(26[&rate=5.06287100733215E-4]:6.074631868659E-1,19[&rate=5.06287100733215E-4]:5.828056526195E-1)[&rate=5.06287100733215E-4]:2.258093929913E-1)[&rate=5.06287100733215E-4]:1.126169641528E-1)[&rate=5.06287100733215E-4]:2.31966743306E-1,((21[&rate=5.06287100733215E-4]:7.852751709681E-1,(23[&rate=5.06287100733215E-4]:6.120394119115E-1,18[&rate=5.06287100733215E-4]:5.928613297197E-1)[&rate=5.06287100733215E-4]:1.841946631663E-1)[&rate=5.06287100733215E-4]:1.259173569604E-1,(55[&rate=5.06287100733215E-4]:4.884980513116E-1,10[&rate=5.06287100733215E-4]:5.076761335033E-1)[&rate=5.06287100733215E-4]:3.18584887576E-1)[&rate=5.06287100733215E-4]:2.502254032232E-1)[&rate=5.06287100733215E-4]:3.471383187372E-2,39[&rate=5.06287100733215E-4]:4.544683151867E-2)[&rate=5.06287100733215E-4]:9.983494383195E-2,(((52[&rate=5.06287100733215E-4]:9.594419543383E-1,((54[&rate=5.06287100733215E-4]:7.502044420033E-1,(42[&rate=5.06287100733215E-4]:4.980397300988E-1,(40[&rate=5.06287100733215E-4]:1.766748833521E-1,47[&rate=5.06287100733215E-4]:1.931132395165E-1)[&rate=5.06287100733215E-4]:3.213648467467E-1)[&rate=5.06287100733215E-4]:6.038388998669E-2)[&rate=5.06287100733215E-4]:4.30238253499E-1,(63[&rate=5.06287100733215E-4]:5.113108206755E-1,58[&rate=5.06287100733215E-4]:5.085710946481E-1)[&rate=5.06287100733215E-4]:4.554332446899E-1)[&rate=5.06287100733215E-4]:3.105405335652E-2)[&rate=5.06287100733215E-4]:2.857240734615E-2,((11[&rate=5.06287100733215E-4]:6.838002651059E-1,17[&rate=5.06287100733215E-4]:7.221564294895E-1)[&rate=5.06287100733215E-4]:2.329207233692E-1,((44[&rate=5.06287100733215E-4]:5.81473882477E-1,((43[&rate=5.06287100733215E-4]:5.020271637371E-1,(50[&rate=5.06287100733215E-4]:3.443220578826E-1,48[&rate=5.06287100733215E-4]:4.265138387045E-1)[&rate=5.06287100733215E-4]:9.743113325171E-2)[&rate=5.06287100733215E-4]:5.020281464369E-2,45[&rate=5.06287100733215E-4]:5.714080605725E-1)[&rate=5.06287100733215E-4]:3.19836301236E-2)[&rate=5.06287100733215E-4]:2.521311074555E-1,51[&rate=5.06287100733215E-4]:7.760707433571E-1)[&rate=5.06287100733215E-4]:5.845846429613E-2)[&rate=5.06287100733215E-4]:1.534851540312E-1)[&rate=5.06287100733215E-4]:1.316458174558E-1,(((15[&rate=5.06287100733215E-4]:4.83578006252E-1,12[&rate=5.06287100733215E-4]:4.452218418683E-1)[&rate=5.06287100733215E-4]:2.760057723135E-1,((41[&rate=5.06287100733215E-4]:3.862817131088E-1,46[&rate=5.06287100733215E-4]:4.081995213279E-1)[&rate=5.06287100733215E-4]:1.549332226888E-1,53[&rate=5.06287100733215E-4]:5.71351922099E-1)[&rate=5.06287100733215E-4]:1.526154181104E-1)[&rate=5.06287100733215E-4]:5.848536776397E-3,(8[&rate=5.06287100733215E-4]:5.411137512707E-1,(49[&rate=5.06287100733215E-4]:4.764703680761E-1,(27[&rate=5.06287100733215E-4]:3.548911948157E-1,4[&rate=5.06287100733215E-4]:1.822884550897E-1)[&rate=5.06287100733215E-4]:2.366476664112E-1)[&rate=5.06287100733215E-4]:7.286256127666E-2)[&rate=5.06287100733215E-4]:1.777432216054E-1)[&rate=5.06287100733215E-4]:4.747758090038E-1)[&rate=5.06287100733215E-4]:1.740241812813E-2)[&rate=5.06287100733215E-4]:3.363600758832E-2)[&rate=5.06287100733215E-4]:1.592453367722E-1,(3[&rate=5.06287100733215E-4]:1.148507839282E0,((5[&rate=5.06287100733215E-4]:7.704767156028E-1,16[&rate=5.06287100733215E-4]:8.334904142329E-1)[&rate=5.06287100733215E-4]:2.789060631344E-1,(9[&rate=5.06287100733215E-4]:8.359747595071E-1,13[&rate=5.06287100733215E-4]:8.743309238906E-1)[&rate=5.06287100733215E-4]:2.298463753944E-1)[&rate=5.06287100733215E-4]:1.511798550653E-1)[&rate=5.06287100733215E-4]:1.869155544018E-1)[&rate=5.06287100733215E-4]:7.891834340473E-1,38[&rate=5.06287100733215E-4]:1.121867101704E0)[&rate=5.06287100733215E-4]:4.546464574877E-1,34[&rate=5.06287100733215E-4]:5.323111488312E-1)[&rate=5.06287100733215E-4]:3.510688122128E-3)[&rate=5.06287100733215E-4]:3.3428658527E-2,(61[&rate=5.06287100733215E-4]:7.218486389406E-1,((30[&rate=5.06287100733215E-4]:5.267385153629E-1,14[&rate=5.06287100733215E-4]:2.61223144148E0)[&rate=5.06287100733215E-4]:6.501590898628E-2,29[&rate=5.06287100733215E-4]:5.917544243492E-1)[&rate=5.06287100733215E-4]:9.875635356535E-3)[&rate=5.06287100733215E-4]:3.865868714082E-2)[&rate=5.06287100733215E-4]:3.110577343619E-2,35[&rate=5.06287100733215E-4]:7.99809820829E-1)[&rate=5.06287100733215E-4]:2.158927017628E-2,((37[&rate=5.06287100733215E-4]:4.798046331658E-1,31[&rate=5.06287100733215E-4]:4.798046331658E-1)[&rate=5.06287100733215E-4]:1.129254966719E-1,32[&rate=5.06287100733215E-4]:6.774295833898E-1)[&rate=5.06287100733215E-4]:1.548984693642E-1)[&rate=5.06287100733215E-4]:7.259558181601E-2);
tree STATE_26822000 [&joint=-18005.873328390484,lnP=-18005.873328390484] = [&R] (((((((39[&rate=5.16188939386216E-4]:1.205817280178E-1,((22[&rate=5.16188939386216E-4]:8.474084684343E-1,(1[&rate=5.16188939386216E-4]:5.828183665267E-2,(26[&rate=5.16188939386216E-4]:7.780322386769E-1,19[&rate=5.16188939386216E-4]:7.533747044305E-1)[&rate=5.16188939386216E-4]:6.65509678387E-2)[&rate=5.16188939386216E-4]:8.304713973392E-3)[&rate=5.16188939386216E-4]:2.628653705456E-1,((21[&rate=5.16188939386216E-4]:7.141109669447E-1,(23[&rate=5.16188939386216E-4]:6.485162074378E-1,18[&rate=5.16188939386216E-4]:6.29338125246E-1)[&rate=5.16188939386216E-4]:7.65536636166E-2)[&rate=5.16188939386216E-4]:5.685749592357E-2,(55[&rate=5.16188939386216E-4]:5.564027349187E-1,10[&rate=5.16188939386216E-4]:5.755808171104E-1)[&rate=5.16188939386216E-4]:1.104561389086E-1)[&rate=5.16188939386216E-4]:3.28346472002E-1)[&rate=5.16188939386216E-4]:1.719517246542E-1)[&rate=5.16188939386216E-4]:1.607551031198E-1,(((((63[&rate=5.16188939386216E-4]:2.885060104843E-1,58[&rate=5.16188939386216E-4]:2.857662844569E-1)[&rate=5.16188939386216E-4]:3.766756139368E-1,((54[&rate=5.16188939386216E-4]:7.512075614219E-1,(40[&rate=5.16188939386216E-4]:5.448719417134E-1,(42[&rate=5.16188939386216E-4]:5.093971800458E-1,47[&rate=5.16188939386216E-4]:5.258355362102E-1)[&rate=5.16188939386216E-4]:3.547476166755E-2)[&rate=5.16188939386216E-4]:1.455479779075E-2)[&rate=5.16188939386216E-4]:1.175634150356E-1,52[&rate=5.16188939386216E-4]:6.16716181937E-1)[&rate=5.16188939386216E-4]:1.010927810044E-2)[&rate=5.16188939386216E-4]:2.359295187602E-1,(51[&rate=5.16188939386216E-4]:7.602965176781E-1,((11[&rate=5.16188939386216E-4]:5.481538940449E-1,17[&rate=5.16188939386216E-4]:5.865100584286E-1)[&rate=5.16188939386216E-4]:2.320280744043E-1,(44[&rate=5.16188939386216E-4]:5.610154758993E-1,(((50[&rate=5.16188939386216E-4]:4.491876200527E-1,48[&rate=5.16188939386216E-4]:5.313794008746E-1)[&rate=5.16188939386216E-4]:4.378299522199E-2,43[&rate=5.16188939386216E-4]:5.532445878775E-1)[&rate=5.16188939386216E-4]:3.097280136472E-3,45[&rate=5.16188939386216E-4]:5.755199502057E-1)[&rate=5.16188939386216E-4]:7.413333912663E-3)[&rate=5.16188939386216E-4]:1.945089583034E-1)[&rate=5.16188939386216E-4]:6.230633005081E-2)[&rate=5.16188939386216E-4]:1.024584611195E-1)[&rate=5.16188939386216E-4]:7.805313460855E-2,(((49[&rate=5.16188939386216E-4]:6.598459600731E-1,(53[&rate=5.16188939386216E-4]:4.405247874564E-1,(41[&rate=5.16188939386216E-4]:3.613908438836E-1,46[&rate=5.16188939386216E-4]:3.833086521027E-1)[&rate=5.16188939386216E-4]:4.899695727144E-2)[&rate=5.16188939386216E-4]:2.220608986443E-1)[&rate=5.16188939386216E-4]:9.071107933117E-2,(8[&rate=5.16188939386216E-4]:6.845755736182E-1,(27[&rate=5.16188939386216E-4]:2.509869109339E-1,4[&rate=5.16188939386216E-4]:7.838417120791E-2)[&rate=5.16188939386216E-4]:5.568763339171E-1)[&rate=5.16188939386216E-4]:5.776228770405E-2)[&rate=5.16188939386216E-4]:4.881586610553E-2,(15[&rate=5.16188939386216E-4]:7.51259517234E-1,12[&rate=5.16188939386216E-4]:7.129033528504E-1)[&rate=5.16188939386216E-4]:8.646955265946E-2)[&rate=5.16188939386216E-4]:2.236269887182E-1)[&rate=5.16188939386216E-4]:5.323616533571E-2,(((60[&rate=5.16188939386216E-4]:2.172872063027E-1,56[&rate=5.16188939386216E-4]:2.145474802751E-1)[&rate=5.16188939386216E-4]:1.358855505325E-1,59[&rate=5.16188939386216E-4]:3.476933047802E-1)[&rate=5.16188939386216E-4]:1.961990581188E-1,57[&rate=5.16188939386216E-4]:5.493718149539E-1)[&rate=5.16188939386216E-4]:6.99466984336E-1)[&rate=5.16188939386216E-4]:2.790733743135E-1)[&rate=5.16188939386216E-4]:3.836582216289E-1,(3[&rate=5.16188939386216E-4]:8.74081658228E-1,((9[&rate=5.16188939386216E-4]:5.545827650131E-1,13[&rate=5.16188939386216E-4]:5.929389293966E-1)[&rate=5.16188939386216E-4]:1.095008954422E-1,(5[&rate=5.16188939386216E-4]:4.847175640097E-1,16[&rate=5.16188939386216E-4]:5.477312626398E-1)[&rate=5.16188939386216E-4]:1.629277402813E-1)[&rate=5.16188939386216E-4]:2.784911484575E-1)[&rate=5.16188939386216E-4]:7.881736685112E-1)[&rate=5.16188939386216E-4]:7.196487693396E-1,38[&rate=5.16188939386216E-4]:1.379164370051E0)[&rate=5.16188939386216E-4]:2.081175313415E-1,(((62[&rate=5.16188939386216E-4]:6.474443205758E-1,61[&rate=5.16188939386216E-4]:7.102858506304E-1)[&rate=5.16188939386216E-4]:8.905700180405E-3,(((24[&rate=5.16188939386216E-4]:8.759793578566E-1,(7[&rate=5.16188939386216E-4]:1.920887917906E-1,6[&rate=5.16188939386216E-4]:1.920887917906E-1)[&rate=5.16188939386216E-4]:5.770412509975E-1)[&rate=5.16188939386216E-4]:5.20200137657E-2,(28[&rate=5.16188939386216E-4]:7.880294474301E-1,(20[&rate=5.16188939386216E-4]:4.186640264423E-1,25[&rate=5.16188939386216E-4]:4.351023826067E-1)[&rate=5.16188939386216E-4]:3.145709004397E-1)[&rate=5.16188939386216E-4]:1.838055406306E-1)[&rate=5.16188939386216E-4]:1.058614827018E-1,2[&rate=5.16188939386216E-4]:8.502992104885E-1)[&rate=5.16188939386216E-4]:1.705399563917E0)[&rate=5.16188939386216E-4]:8.719376620526E-3,34[&rate=5.16188939386216E-4]:5.366540968302E-1)[&rate=5.16188939386216E-4]:6.425394202545E-3)[&rate=5.16188939386216E-4]:1.170999012901E-2,((14[&rate=5.16188939386216E-4]:2.684806864991E0,35[&rate=5.16188939386216E-4]:7.277292394202E-1)[&rate=5.16188939386216E-4]:1.395993491015E-2,(29[&rate=5.16188939386216E-4]:5.984878974314E-1,30[&rate=5.16188939386216E-4]:5.984878974314E-1)[&rate=5.16188939386216E-4]:1.478597635269E-2)[&rate=5.16188939386216E-4]:1.255385874388E-2)[&rate=5.16188939386216E-4]:1.543384755769E-1,(((37[&rate=5.16188939386216E-4]:5.940626059709E-1,31[&rate=5.16188939386216E-4]:5.940626059709E-1)[&rate=5.16188939386216E-4]:7.49454755087E-2,32[&rate=5.16188939386216E-4]:7.537075350316E-1)[&rate=5.16188939386216E-4]:1.619462591192E-1,(36[&rate=5.16188939386216E-4]:7.487256147259E-1,33[&rate=5.16188939386216E-4]:7.13206489043E-1)[&rate=5.16188939386216E-4]:1.778571411735E-1)[&rate=5.16188939386216E-4]:3.856676249029E-3);
tree STATE_26824000 [&joint=-18003.601432964886,lnP=-18003.601432964886] = [&R] ((36[&rate=5.362319974953285E-4]:7.745751908764E-1,33[&rate=5.362319974953285E-4]:7.390560651936E-1)[&rate=5.362319974953285E-4]:2.61040186424E-1,(35[&rate=5.362319974953285E-4]:9.77871617973E-1,(((62[&rate=5.362319974953285E-4]:7.353582681433E-1,29[&rate=5.362319974953285E-4]:6.779812189629E-1)[&rate=5.362319974953285E-4]:3.346414279312E-2,((34[&rate=5.362319974953285E-4]:5.544754187674E-1,((((20[&rate=5.362319974953285E-4]:5.551007344367E-1,25[&rate=5.362319974953285E-4]:5.715390906011E-1)[&rate=5.362319974953285E-4]:2.083919518886E-1,(24[&rate=5.362319974953285E-4]:5.125771059003E-1,(7[&rate=5.362319974953285E-4]:1.685780273942E-1,6[&rate=5.362319974953285E-4]:1.685780273942E-1)[&rate=5.362319974953285E-4]:2.371497634376E-1)[&rate=5.362319974953285E-4]:2.618744845347E-1)[&rate=5.362319974953285E-4]:2.052847046337E-2,28[&rate=5.362319974953285E-4]:8.388156773367E-1)[&rate=5.362319974953285E-4]:1.633476353347E-1,2[&rate=5.362319974953285E-4]:7.747660523973E-1)[&rate=5.362319974953285E-4]:1.807473420566E0)[&rate=5.362319974953285E-4]:5.401596871642E-2,(30[&rate=5.362319974953285E-4]:6.247962448618E-1,((61[&rate=5.362319974953285E-4]:6.465379690895E-1,14[&rate=5.362319974953285E-4]:2.611812315972E0)[&rate=5.362319974953285E-4]:2.243236570711E-2,(((((((56[&rate=5.362319974953285E-4]:3.791040439476E-1,59[&rate=5.362319974953285E-4]:3.763643179202E-1)[&rate=5.362319974953285E-4]:7.195156628731E-2,60[&rate=5.362319974953285E-4]:4.537953362625E-1)[&rate=5.362319974953285E-4]:2.28953823829E-1,57[&rate=5.362319974953285E-4]:6.827491600915E-1)[&rate=5.362319974953285E-4]:7.490081042719E-1,((((63[&rate=5.362319974953285E-4]:3.995874865219E-1,58[&rate=5.362319974953285E-4]:3.968477604945E-1)[&rate=5.362319974953285E-4]:3.775065187229E-1,(52[&rate=5.362319974953285E-4]:6.976238176765E-1,(42[&rate=5.362319974953285E-4]:5.521593570167E-1,(40[&rate=5.362319974953285E-4]:3.666441666405E-1,(47[&rate=5.362319974953285E-4]:2.281576176478E-1,54[&rate=5.362319974953285E-4]:4.035000834012E-1)[&rate=5.362319974953285E-4]:1.549249051571E-1)[&rate=5.362319974953285E-4]:1.855151903762E-1)[&rate=5.362319974953285E-4]:2.057384332626E-1)[&rate=5.362319974953285E-4]:4.111402318456E-2)[&rate=5.362319974953285E-4]:1.70118815985E-1,((51[&rate=5.362319974953285E-4]:7.545377630333E-1,(11[&rate=5.362319974953285E-4]:4.586485955115E-1,17[&rate=5.362319974953285E-4]:4.970047598952E-1)[&rate=5.362319974953285E-4]:3.780809483437E-1)[&rate=5.362319974953285E-4]:8.440681698248E-2,(44[&rate=5.362319974953285E-4]:7.212879143287E-1,((43[&rate=5.362319974953285E-4]:5.061672151283E-1,(50[&rate=5.362319974953285E-4]:3.053049941843E-1,48[&rate=5.362319974953285E-4]:3.874967750062E-1)[&rate=5.362319974953285E-4]:1.405882483413E-1)[&rate=5.362319974953285E-4]:3.915598231083E-2,45[&rate=5.362319974953285E-4]:5.645012796309E-1)[&rate=5.362319974953285E-4]:1.787044429169E-1)[&rate=5.362319974953285E-4]:1.751909122625E-1)[&rate=5.362319974953285E-4]:6.991207683033E-2)[&rate=5.362319974953285E-4]:1.882135412496E-1,(((46[&rate=5.362319974953285E-4]:6.803682135156E-1,53[&rate=5.362319974953285E-4]:6.885873915979E-1)[&rate=5.362319974953285E-4]:2.303593512659E-2,(49[&rate=5.362319974953285E-4]:6.950248458897E-1,41[&rate=5.362319974953285E-4]:6.676275856159E-1)[&rate=5.362319974953285E-4]:1.385875480718E-2)[&rate=5.362319974953285E-4]:1.06970591505E-1,((8[&rate=5.362319974953285E-4]:5.80316453452E-1,(15[&rate=5.362319974953285E-4]:4.171806447106E-1,12[&rate=5.362319974953285E-4]:3.788244803269E-1)[&rate=5.362319974953285E-4]:2.097111512072E-1)[&rate=5.362319974953285E-4]:1.729655151625E-1,(27[&rate=5.362319974953285E-4]:3.156365694292E-1,4[&rate=5.362319974953285E-4]:1.430338297032E-1)[&rate=5.362319974953285E-4]:5.609330704182E-1)[&rate=5.362319974953285E-4]:5.435304550531E-2)[&rate=5.362319974953285E-4]:3.634077867158E-1)[&rate=5.362319974953285E-4]:7.989254571957E-2)[&rate=5.362319974953285E-4]:1.386989597441E-1,(39[&rate=5.362319974953285E-4]:3.0602104008E-2,((22[&rate=5.362319974953285E-4]:8.796882140804E-1,((26[&rate=5.362319974953285E-4]:4.810860200618E-1,19[&rate=5.362319974953285E-4]:4.564284858154E-1)[&rate=5.362319974953285E-4]:3.808338264926E-1,1[&rate=5.362319974953285E-4]:7.561847669155E-2)[&rate=5.362319974953285E-4]:2.324781958058E-2)[&rate=5.362319974953285E-4]:1.714138798125E-1,((21[&rate=5.362319974953285E-4]:6.255939715611E-1,(23[&rate=5.362319974953285E-4]:5.266262907944E-1,18[&rate=5.362319974953285E-4]:5.074482086026E-1)[&rate=5.362319974953285E-4]:1.099265848764E-1)[&rate=5.362319974953285E-4]:1.444652125784E-1,(55[&rate=5.362319974953285E-4]:5.89474963722E-1,10[&rate=5.362319974953285E-4]:6.086530459137E-1)[&rate=5.362319974953285E-4]:7.647463137666E-2)[&rate=5.362319974953285E-4]:2.700840056436E-1)[&rate=5.362319974953285E-4]:1.411438457315E-1)[&rate=5.362319974953285E-4]:2.932787776337E-1)[&rate=5.362319974953285E-4]:1.73169224073E-1,((5[&rate=5.362319974953285E-4]:6.357031860236E-1,(9[&rate=5.362319974953285E-4]:2.190522124061E-1,13[&rate=5.362319974953285E-4]:2.574083767895E-1)[&rate=5.362319974953285E-4]:4.330893297819E-1)[&rate=5.362319974953285E-4]:1.785644976756E-1,(3[&rate=5.362319974953285E-4]:5.660912739061E-1,16[&rate=5.362319974953285E-4]:6.811597670567E-1)[&rate=5.362319974953285E-4]:1.961216152726E-1)[&rate=5.362319974953285E-4]:7.320974905086E-1)[&rate=5.362319974953285E-4]:5.82390263868E-1,38[&rate=5.362319974953285E-4]:1.073960917528E0)[&rate=5.362319974953285E-4]:4.479549970277E-1)[&rate=5.362319974953285E-4]:7.604448930017E-2)[&rate=5.362319974953285E-4]:5.473339398819E-2)[&rate=5.362319974953285E-4]:3.191572290602E-2)[&rate=5.362319974953285E-4]:1.342921169807E-1,((37[&rate=5.362319974953285E-4]:2.049819091654E-1,31[&rate=5.362319974953285E-4]:2.049819091654E-1)[&rate=5.362319974953285E-4]:4.194908106863E-1,32[&rate=5.362319974953285E-4]:7.091721734037E-1)[&rate=5.362319974953285E-4]:2.759095676281E-1)[&rate=5.362319974953285E-4]:3.718838690033E-3)[&rate=5.362319974953285E-4]:3.588583583016E-2);
tree STATE_26826000 [&joint=-18021.906745267745,lnP=-18021.906745267745] = [&R] (((((14[&rate=4.557577933151315E-4]:2.354794773684E0,34[&rate=4.557577933151315E-4]:1.982635962007E-1)[&rate=4.557577933151315E-4]:2.279883687146E-1,((((20[&rate=4.557577933151315E-4]:3.379743098234E-1,25[&rate=4.557577933151315E-4]:3.544126659877E-1)[&rate=4.557577933151315E-4]:4.987281629981E-1,28[&rate=4.557577933151315E-4]:8.914969933695E-1)[&rate=4.557577933151315E-4]:9.082325405957E-2,(24[&rate=4.557577933151315E-4]:7.364088399621E-1,(7[&rate=4.557577933151315E-4]:4.93756256125E-1,6[&rate=4.557577933151315E-4]:4.93756256125E-1)[&rate=4.557577933151315E-4]:1.358032687686E-1)[&rate=4.557577933151315E-4]:2.020757910286E-1)[&rate=4.557577933151315E-4]:3.333497261581E-1,2[&rate=4.557577933151315E-4]:1.088272713313E0)[&rate=4.557577933151315E-4]:1.365743305798E0)[&rate=4.557577933151315E-4]:2.022433949334E-1,((61[&rate=4.557577933151315E-4]:7.773556330518E-1,((((((((((51[&rate=4.557577933151315E-4]:6.546147484342E-1,(((50[&rate=4.557577933151315E-4]:3.499025912588E-1,48[&rate=4.557577933151315E-4]:4.320943720806E-1)[&rate=4.557577933151315E-4]:2.424017841268E-2,45[&rate=4.557577933151315E-4]:4.535948244659E-1)[&rate=4.557577933151315E-4]:6.867452111348E-2,(44[&rate=4.557577933151315E-4]:2.596148484112E-1,43[&rate=4.557577933151315E-4]:2.623545744385E-1)[&rate=4.557577933151315E-4]:2.407366889492E-1)[&rate=4.557577933151315E-4]:2.117974576493E-1)[&rate=4.557577933151315E-4]:7.039272482527E-2,(11[&rate=4.557577933151315E-4]:3.536117487522E-1,17[&rate=4.557577933151315E-4]:3.919679131359E-1)[&rate=4.557577933151315E-4]:4.535875053292E-1)[&rate=4.557577933151315E-4]:1.953069198807E-1,52[&rate=4.557577933151315E-4]:9.203143931402E-1)[&rate=4.557577933151315E-4]:3.057589467129E-2,((63[&rate=4.557577933151315E-4]:4.030409176555E-1,58[&rate=4.557577933151315E-4]:4.003011916281E-1)[&rate=4.557577933151315E-4]:3.905271167705E-1,(54[&rate=4.557577933151315E-4]:8.046587798496E-1,(47[&rate=4.557577933151315E-4]:4.830417007184E-1,(42[&rate=4.557577933151315E-4]:4.652283270027E-1,40[&rate=4.557577933151315E-4]:4.652283270027E-1)[&rate=4.557577933151315E-4]:1.375017551312E-3)[&rate=4.557577933151315E-4]:1.462746133778E-1)[&rate=4.557577933151315E-4]:2.026078847132E-1)[&rate=4.557577933151315E-4]:1.956784177692E-1)[&rate=4.557577933151315E-4]:8.741467626753E-2,((41[&rate=4.557577933151315E-4]:8.028441768345E-1,46[&rate=4.557577933151315E-4]:8.247619850536E-1)[&rate=4.557577933151315E-4]:1.539500139428E-1,((15[&rate=4.557577933151315E-4]:5.116537889178E-1,12[&rate=4.557577933151315E-4]:4.732976245341E-1)[&rate=4.557577933151315E-4]:4.314886752005E-1,((27[&rate=4.557577933151315E-4]:4.424432841519E-1,4[&rate=4.557577933151315E-4]:2.698405444259E-1)[&rate=4.557577933151315E-4]:3.578049277037E-1,(8[&rate=4.557577933151315E-4]:5.501896360393E-1,(49[&rate=4.557577933151315E-4]:5.176165488338E-1,53[&rate=4.557577933151315E-4]:5.203562748614E-1)[&rate=4.557577933151315E-4]:4.07922652876E-2)[&rate=4.557577933151315E-4]:1.267709045833E-1)[&rate=4.557577933151315E-4]:2.196065810298E-1)[&rate=4.557577933151315E-4]:7.940515131651E-2)[&rate=4.557577933151315E-4]:1.363052938498E-1)[&rate=4.557577933151315E-4]:1.525240797062E-1,((60[&rate=4.557577933151315E-4]:6.775351471856E-1,(56[&rate=4.557577933151315E-4]:5.243385345782E-1,59[&rate=4.557577933151315E-4]:5.215988085508E-1)[&rate=4.557577933151315E-4]:1.504568865799E-1)[&rate=4.557577933151315E-4]:3.312300692744E-1,57[&rate=4.557577933151315E-4]:1.00876521646E0)[&rate=4.557577933151315E-4]:4.368583478733E-1)[&rate=4.557577933151315E-4]:2.40327714882E-3,(39[&rate=4.557577933151315E-4]:5.846958824575E-2,(((21[&rate=4.557577933151315E-4]:5.59635426614E-1,(23[&rate=4.557577933151315E-4]:3.654436400564E-1,18[&rate=4.557577933151315E-4]:3.462655578647E-1)[&rate=4.557577933151315E-4]:2.051506906672E-1)[&rate=4.557577933151315E-4]:2.104320691341E-1,(55[&rate=4.557577933151315E-4]:3.921195784438E-1,10[&rate=4.557577933151315E-4]:4.112976606356E-1)[&rate=4.557577933151315E-4]:2.738383282633E-1)[&rate=4.557577933151315E-4]:4.28476137221E-1,(22[&rate=4.557577933151315E-4]:8.620899900402E-1,((26[&rate=4.557577933151315E-4]:7.119651582963E-1,19[&rate=4.557577933151315E-4]:6.873076240498E-1)[&rate=4.557577933151315E-4]:1.024511686645E-1,1[&rate=4.557577933151315E-4]:2.81149570978E-2)[&rate=4.557577933151315E-4]:5.315311513416E-2)[&rate=4.557577933151315E-4]:3.474125470385E-1)[&rate=4.557577933151315E-4]:1.061088678337E-2)[&rate=4.557577933151315E-4]:1.429819107706E-1)[&rate=4.557577933151315E-4]:2.875016479032E-1,(((3[&rate=4.557577933151315E-4]:2.397567016188E-1,16[&rate=4.557577933151315E-4]:3.548251947694E-1)[&rate=4.557577933151315E-4]:1.540518464663E-1,5[&rate=4.557577933151315E-4]:4.458633426055E-1)[&rate=4.557577933151315E-4]:5.903933459058E-1,(9[&rate=4.557577933151315E-4]:4.422092965867E-1,13[&rate=4.557577933151315E-4]:4.805654609702E-1)[&rate=4.557577933151315E-4]:6.10485748089E-1)[&rate=4.557577933151315E-4]:5.020115269014E-1)[&rate=4.557577933151315E-4]:3.221332992846E-1,38[&rate=4.557577933151315E-4]:8.056069941492E-1)[&rate=4.557577933151315E-4]:7.804752339437E-1,30[&rate=4.557577933151315E-4]:6.129180690992E-1)[&rate=4.557577933151315E-4]:4.421898471771E-2)[&rate=4.557577933151315E-4]:3.689978036046E-2,(62[&rate=4.557577933151315E-4]:7.353861338106E-1,29[&rate=4.557577933151315E-4]:6.780090846302E-1)[&rate=4.557577933151315E-4]:1.60277495471E-2)[&rate=4.557577933151315E-4]:5.496777037568E-3)[&rate=4.557577933151315E-4]:1.152165863237E-1,(((37[&rate=4.557577933151315E-4]:1.243729840282E-1,31[&rate=4.557577933151315E-4]:1.243729840282E-1)[&rate=4.557577933151315E-4]:5.603399754724E-1,32[&rate=4.557577933151315E-4]:7.694124130527E-1)[&rate=4.557577933151315E-4]:1.725555289496E-1,(36[&rate=4.557577933151315E-4]:7.499023995472E-1,33[&rate=4.557577933151315E-4]:7.143832738644E-1)[&rate=4.557577933151315E-4]:2.029945042035E-1)[&rate=4.557577933151315E-4]:1.212651783142E-2)[&rate=4.557577933151315E-4]:5.233036297803E-2,35[&rate=4.557577933151315E-4]:9.954958610629E-1);
tree STATE_26828000 [&joint=-18020.33911526772,lnP=-18020.33911526772] = [&R] ((((36[&rate=4.915502118554659E-4]:5.95967206283E-1,33[&rate=4.915502118554659E-4]:5.604480806001E-1)[&rate=4.915502118554659E-4]:2.215944354897E-1,35[&rate=4.915502118554659E-4]:7.957037182754E-1)[&rate=4.915502118554659E-4]:7.252329928599E-2,((((((20[&rate=4.915502118554659E-4]:5.310790277274E-1,25[&rate=4.915502118554659E-4]:5.475173838917E-1)[&rate=4.915502118554659E-4]:4.534363264443E-1,(24[&rate=4.915502118554659E-4]:9.416775327693E-1,(7[&rate=4.915502118554659E-4]:5.131562036606E-1,6[&rate=4.915502118554659E-4]:5.131562036606E-1)[&rate=4.915502118554659E-4]:3.216720140402E-1)[&rate=4.915502118554659E-4]:5.37967255121E-2)[&rate=4.915502118554659E-4]:1.902111281128E-1,28[&rate=4.915502118554659E-4]:1.229521002833E0)[&rate=4.915502118554659E-4]:4.704004306559E-1,2[&rate=4.915502118554659E-4]:1.472524173214E0)[&rate=4.915502118554659E-4]:1.140436066357E0,((((39[&rate=4.915502118554659E-4]:4.115160902252E-3,(((21[&rate=4.915502118554659E-4]:6.880754930736E-1,(23[&rate=4.915502118554659E-4]:5.35953474964E-1,18[&rate=4.915502118554659E-4]:5.167753927723E-1)[&rate=4.915502118554659E-4]:1.630809222193E-1)[&rate=4.915502118554659E-4]:6.227237071944E-2,(55[&rate=4.915502118554659E-4]:3.895252519291E-1,10[&rate=4.915502118554659E-4]:4.087033341208E-1)[&rate=4.915502118554659E-4]:2.56713022823E-1)[&rate=4.915502118554659E-4]:4.02373095533E-1,(22[&rate=4.915502118554659E-4]:1.039809781596E0,((26[&rate=4.915502118554659E-4]:7.979254456588E-1,19[&rate=4.915502118554659E-4]:7.732679114124E-1)[&rate=4.915502118554659E-4]:1.97987748151E-1,1[&rate=4.915502118554659E-4]:2.096118239468E-1)[&rate=4.915502118554659E-4]:4.937603984055E-2)[&rate=4.915502118554659E-4]:1.238700818401E-1)[&rate=4.915502118554659E-4]:2.079133082874E-3)[&rate=4.915502118554659E-4]:1.94255862355E-1,(((59[&rate=4.915502118554659E-4]:7.742110316838E-1,(56[&rate=4.915502118554659E-4]:6.044113857158E-1,60[&rate=4.915502118554659E-4]:6.071511117434E-1)[&rate=4.915502118554659E-4]:1.725393719954E-1)[&rate=4.915502118554659E-4]:1.075479473121E-2,57[&rate=4.915502118554659E-4]:7.9044527847E-1)[&rate=4.915502118554659E-4]:6.330824069376E-1,((((63[&rate=4.915502118554659E-4]:5.788479656302E-1,58[&rate=4.915502118554659E-4]:5.761082396028E-1)[&rate=4.915502118554659E-4]:4.147838267552E-1,(((40[&rate=4.915502118554659E-4]:2.906805643642E-1,54[&rate=4.915502118554659E-4]:4.824613862819E-1)[&rate=4.915502118554659E-4]:2.789937757042E-1,47[&rate=4.915502118554659E-4]:5.861126962327E-1)[&rate=4.915502118554659E-4]:6.04852398774E-3,42[&rate=4.915502118554659E-4]:5.757228640561E-1)[&rate=4.915502118554659E-4]:4.398267365484E-1)[&rate=4.915502118554659E-4]:4.302900172547E-2,(52[&rate=4.915502118554659E-4]:8.817787023153E-1,(((11[&rate=4.915502118554659E-4]:5.455766395659E-1,17[&rate=4.915502118554659E-4]:5.839328039496E-1)[&rate=4.915502118554659E-4]:1.312403465397E-3,51[&rate=4.915502118554659E-4]:4.646972622094E-1)[&rate=4.915502118554659E-4]:4.047874760532E-1,(((50[&rate=4.915502118554659E-4]:3.123928136645E-1,48[&rate=4.915502118554659E-4]:3.945845944864E-1)[&rate=4.915502118554659E-4]:1.423756800387E-1,45[&rate=4.915502118554659E-4]:5.342205484977E-1)[&rate=4.915502118554659E-4]:7.561627924005E-2,(44[&rate=4.915502118554659E-4]:5.851417856918E-1,43[&rate=4.915502118554659E-4]:5.878815117191E-1)[&rate=4.915502118554659E-4]:2.777233826886E-3)[&rate=4.915502118554659E-4]:3.390999653194E-1)[&rate=4.915502118554659E-4]:1.229396405258E-2)[&rate=4.915502118554659E-4]:1.165259274119E-1)[&rate=4.915502118554659E-4]:1.201138001335E-1,(((15[&rate=4.915502118554659E-4]:4.787086900813E-1,12[&rate=4.915502118554659E-4]:4.403525256977E-1)[&rate=4.915502118554659E-4]:4.948165609559E-1,53[&rate=4.915502118554659E-4]:9.379088126812E-1)[&rate=4.915502118554659E-4]:2.29759628409E-2,(((49[&rate=4.915502118554659E-4]:6.336424808816E-1,(27[&rate=4.915502118554659E-4]:2.304421572452E-1,4[&rate=4.915502118554659E-4]:5.78394175192E-2)[&rate=4.915502118554659E-4]:5.182688167872E-1)[&rate=4.915502118554659E-4]:3.924545177253E-2,8[&rate=4.915502118554659E-4]:6.64668754572E-1)[&rate=4.915502118554659E-4]:1.287144290899E-1,(41[&rate=4.915502118554659E-4]:6.55118563715E-1,46[&rate=4.915502118554659E-4]:6.770363719341E-1)[&rate=4.915502118554659E-4]:1.190865377552E-1)[&rate=4.915502118554659E-4]:1.565426877504E-1)[&rate=4.915502118554659E-4]:2.424651611881E-1)[&rate=4.915502118554659E-4]:5.031473499879E-2)[&rate=4.915502118554659E-4]:2.141868031542E-2)[&rate=4.915502118554659E-4]:1.864444316599E-1,((5[&rate=4.915502118554659E-4]:5.968629628256E-1,(9[&rate=4.915502118554659E-4]:3.125226998747E-1,13[&rate=4.915502118554659E-4]:3.508788642582E-1)[&rate=4.915502118554659E-4]:3.007786191153E-1)[&rate=4.915502118554659E-4]:1.73681494829E-1,(16[&rate=4.915502118554659E-4]:4.287652544002E-1,3[&rate=4.915502118554659E-4]:3.136967612496E-1)[&rate=4.915502118554659E-4]:4.047929018845E-1)[&rate=4.915502118554659E-4]:6.635860657557E-1)[&rate=4.915502118554659E-4]:8.146885503471E-1,38[&rate=4.915502118554659E-4]:1.194024553209E0)[&rate=4.915502118554659E-4]:4.353740425263E-1)[&rate=4.915502118554659E-4]:9.91931338538E-3,(30[&rate=4.915502118554659E-4]:6.270023008381E-1,(((14[&rate=4.915502118554659E-4]:2.634104771918E0,(62[&rate=4.915502118554659E-4]:4.931339253713E-1,34[&rate=4.915502118554659E-4]:3.647186248248E-1)[&rate=4.915502118554659E-4]:1.128549696095E-1)[&rate=4.915502118554659E-4]:6.014902451379E-2,29[&rate=4.915502118554659E-4]:6.087608703143E-1)[&rate=4.915502118554659E-4]:1.469409920913E-2,61[&rate=4.915502118554659E-4]:7.436735487583E-1)[&rate=4.915502118554659E-4]:3.547331314685E-3)[&rate=4.915502118554659E-4]:3.915144928921E-2)[&rate=4.915502118554659E-4]:7.365796688783E-2)[&rate=4.915502118554659E-4]:1.252521147938E-1,((37[&rate=4.915502118554659E-4]:5.648926610181E-1,32[&rate=4.915502118554659E-4]:6.495921145702E-1)[&rate=4.915502118554659E-4]:2.895984317524E-2,31[&rate=4.915502118554659E-4]:5.938525041933E-1)[&rate=4.915502118554659E-4]:3.258561363586E-1);
tree STATE_26830000 [&joint=-18016.687760969668,lnP=-18016.687760969668] = [&R] ((((((((60[&rate=5.421516882837607E-4]:4.694033485914E-1,(56[&rate=5.421516882837607E-4]:4.532014087435E-1,59[&rate=5.421516882837607E-4]:4.504616827162E-1)[&rate=5.421516882837607E-4]:1.346221382026E-2)[&rate=5.421516882837607E-4]:1.132609770241E-1,57[&rate=5.421516882837607E-4]:5.826643256155E-1)[&rate=5.421516882837607E-4]:8.842361767544E-1,((22[&rate=5.421516882837607E-4]:9.810585240159E-1,((26[&rate=5.421516882837607E-4]:8.266907820596E-1,19[&rate=5.421516882837607E-4]:8.020332478132E-1)[&rate=5.421516882837607E-4]:1.400357388388E-1,1[&rate=5.421516882837607E-4]:1.804251510355E-1)[&rate=5.421516882837607E-4]:1.98114551722E-2)[&rate=5.421516882837607E-4]:3.318036110154E-1,(39[&rate=5.421516882837607E-4]:5.452108459881E-2,((21[&rate=5.421516882837607E-4]:5.232037109276E-1,(23[&rate=5.421516882837607E-4]:4.74842659689E-1,18[&rate=5.421516882837607E-4]:4.556645774972E-1)[&rate=5.421516882837607E-4]:5.931995534825E-2)[&rate=5.421516882837607E-4]:2.009571112564E-1,(55[&rate=5.421516882837607E-4]:3.884785484792E-1,10[&rate=5.421516882837607E-4]:4.076566306709E-1)[&rate=5.421516882837607E-4]:2.315726846638E-1)[&rate=5.421516882837607E-4]:4.810451939215E-1)[&rate=5.421516882837607E-4]:9.669721481614E-2)[&rate=5.421516882837607E-4]:6.910686048916E-2)[&rate=5.421516882837607E-4]:3.046553392139E-2,((((51[&rate=5.421516882837607E-4]:5.886576843003E-1,(11[&rate=5.421516882837607E-4]:5.058005602059E-1,17[&rate=5.421516882837607E-4]:5.441567245896E-1)[&rate=5.421516882837607E-4]:1.650489049163E-1)[&rate=5.421516882837607E-4]:1.251329478892E-1,(44[&rate=5.421516882837607E-4]:6.412544009502E-1,((43[&rate=5.421516882837607E-4]:3.52395333393E-1,45[&rate=5.421516882837607E-4]:3.715734155847E-1)[&rate=5.421516882837607E-4]:7.101432214475E-2,(50[&rate=5.421516882837607E-4]:2.734883279841E-1,48[&rate=5.421516882837607E-4]:3.55680108806E-1)[&rate=5.421516882837607E-4]:8.964735495082E-2)[&rate=5.421516882837607E-4]:2.205844714399E-1)[&rate=5.421516882837607E-4]:1.300704778146E-1)[&rate=5.421516882837607E-4]:3.245025916851E-1,(((((40[&rate=5.421516882837607E-4]:1.057611677487E-1,47[&rate=5.421516882837607E-4]:1.22199523913E-1)[&rate=5.421516882837607E-4]:2.76606669533E-1,42[&rate=5.421516882837607E-4]:3.823678372817E-1)[&rate=5.421516882837607E-4]:6.875560124899E-2,54[&rate=5.421516882837607E-4]:6.429042604484E-1)[&rate=5.421516882837607E-4]:4.546918072265E-1,(63[&rate=5.421516882837607E-4]:4.170775708176E-1,58[&rate=5.421516882837607E-4]:4.143378447903E-1)[&rate=5.421516882837607E-4]:4.668198667204E-1)[&rate=5.421516882837607E-4]:6.626772068007E-2,52[&rate=5.421516882837607E-4]:9.118089938344E-1)[&rate=5.421516882837607E-4]:1.264842300402E-1)[&rate=5.421516882837607E-4]:4.963522982222E-2,((41[&rate=5.421516882837607E-4]:6.950810399848E-1,46[&rate=5.421516882837607E-4]:7.169988482039E-1)[&rate=5.421516882837607E-4]:4.015089306731E-1,(49[&rate=5.421516882837607E-4]:9.263886020995E-1,(((27[&rate=5.421516882837607E-4]:2.923862172015E-1,4[&rate=5.421516882837607E-4]:1.197834774755E-1)[&rate=5.421516882837607E-4]:4.699003929029E-1,(15[&rate=5.421516882837607E-4]:4.600171066085E-1,12[&rate=5.421516882837607E-4]:4.216609422248E-1)[&rate=5.421516882837607E-4]:2.255571747288E-1)[&rate=5.421516882837607E-4]:4.786072388834E-2,(53[&rate=5.421516882837607E-4]:6.311486699947E-1,8[&rate=5.421516882837607E-4]:6.201897658851E-1)[&rate=5.421516882837607E-4]:6.666989687479E-2)[&rate=5.421516882837607E-4]:2.313097612575E-1)[&rate=5.421516882837607E-4]:1.975986288323E-1)[&rate=5.421516882837607E-4]:4.613300358698E-2)[&rate=5.421516882837607E-4]:1.546430620464E-1)[&rate=5.421516882837607E-4]:1.773945434718E-1,(((16[&rate=5.421516882837607E-4]:4.624635306014E-1,3[&rate=5.421516882837607E-4]:3.473950374508E-1)[&rate=5.421516882837607E-4]:2.856909724614E-1,(9[&rate=5.421516882837607E-4]:5.369443197345E-1,13[&rate=5.421516882837607E-4]:5.753004841179E-1)[&rate=5.421516882837607E-4]:1.646348408626E-1)[&rate=5.421516882837607E-4]:6.903273455109E-2,5[&rate=5.421516882837607E-4]:7.541735389837E-1)[&rate=5.421516882837607E-4]:7.233267668067E-1)[&rate=5.421516882837607E-4]:1.109707729734E0,38[&rate=5.421516882837607E-4]:1.532413514977E0)[&rate=5.421516882837607E-4]:2.290649969555E-1,(((36[&rate=5.421516882837607E-4]:6.345831622728E-1,33[&rate=5.421516882837607E-4]:5.990640365899E-1)[&rate=5.421516882837607E-4]:3.649538086958E-2,35[&rate=5.421516882837607E-4]:6.492206196451E-1)[&rate=5.421516882837607E-4]:1.881901371865E-1,((((29[&rate=5.421516882837607E-4]:4.895472415166E-1,((28[&rate=5.421516882837607E-4]:1.252341986901E0,((20[&rate=5.421516882837607E-4]:6.774036334438E-1,25[&rate=5.421516882837607E-4]:6.938419896082E-1)[&rate=5.421516882837607E-4]:5.155533452564E-1,(24[&rate=5.421516882837607E-4]:8.010084782368E-1,(7[&rate=5.421516882837607E-4]:4.634936750262E-1,6[&rate=5.421516882837607E-4]:4.634936750262E-1)[&rate=5.421516882837607E-4]:2.306654881421E-1)[&rate=5.421516882837607E-4]:4.02907404573E-1)[&rate=5.421516882837607E-4]:4.590487652994E-3)[&rate=5.421516882837607E-4]:5.6793550406E-2,2[&rate=5.421516882837607E-4]:1.081738277033E0)[&rate=5.421516882837607E-4]:1.364534767313E0)[&rate=5.421516882837607E-4]:1.285899866689E-1,34[&rate=5.421516882837607E-4]:5.470989768194E-1)[&rate=5.421516882837607E-4]:2.400836510473E-2,((14[&rate=5.421516882837607E-4]:2.433459841166E0,62[&rate=5.421516882837607E-4]:4.053439642293E-1)[&rate=5.421516882837607E-4]:2.585574309224E-1,30[&rate=5.421516882837607E-4]:6.065243459714E-1)[&rate=5.421516882837607E-4]:3.562124731889E-2)[&rate=5.421516882837607E-4]:3.426998751135E-2,61[&rate=5.421516882837607E-4]:7.966341600365E-1)[&rate=5.421516882837607E-4]:3.257987548369E-2)[&rate=5.421516882837607E-4]:7.931889665305E-2)[&rate=5.421516882837607E-4]:1.543022245091E-2,((37[&rate=5.421516882837607E-4]:4.191937904452E-1,31[&rate=5.421516882837607E-4]:4.191937904452E-1)[&rate=5.421516882837607E-4]:3.128874487386E-1,32[&rate=5.421516882837607E-4]:8.167806927358E-1)[&rate=5.421516882837607E-4]:1.263081449485E-1);
tree STATE_26832000 [&joint=-18027.03692381798,lnP=-18027.03692381798] = [&R] (((((14[&rate=5.733926759471436E-4]:2.613378108353E0,((24[&rate=5.733926759471436E-4]:9.130390553822E-1,(7[&rate=5.733926759471436E-4]:3.952098780186E-1,6[&rate=5.733926759471436E-4]:3.952098780186E-1)[&rate=5.733926759471436E-4]:4.109798622951E-1)[&rate=5.733926759471436E-4]:5.217798288153E-1,((20[&rate=5.733926759471436E-4]:3.752236017182E-1,25[&rate=5.733926759471436E-4]:3.916619578826E-1)[&rate=5.733926759471436E-4]:4.832242258132E-1,(2[&rate=5.733926759471436E-4]:5.549363650398E-1,28[&rate=5.733926759471436E-4]:7.823336253139E-1)[&rate=5.733926759471436E-4]:1.309087227655E-1)[&rate=5.733926759471436E-4]:5.654121525565E-1)[&rate=5.733926759471436E-4]:1.233353744704E0)[&rate=5.733926759471436E-4]:4.304437525565E-3,(29[&rate=5.733926759471436E-4]:5.203504431598E-1,61[&rate=5.733926759471436E-4]:6.405690223948E-1)[&rate=5.733926759471436E-4]:1.183917660182E-2)[&rate=5.733926759471436E-4]:5.396431076286E-2,30[&rate=5.733926759471436E-4]:5.861539305245E-1)[&rate=5.733926759471436E-4]:1.143926624735E-1,(34[&rate=5.733926759471436E-4]:6.092381464781E-1,62[&rate=5.733926759471436E-4]:7.376534470246E-1)[&rate=5.733926759471436E-4]:2.027019515375E-2)[&rate=5.733926759471436E-4]:8.326801783413E-2,(((37[&rate=5.733926759471436E-4]:5.605410190669E-2,31[&rate=5.733926759471436E-4]:5.605410190669E-2)[&rate=5.733926759471436E-4]:4.620782614794E-1,32[&rate=5.733926759471436E-4]:6.028318169381E-1)[&rate=5.733926759471436E-4]:2.483572188952E-1,(((((((((56[&rate=5.733926759471436E-4]:2.637129286097E-1,60[&rate=5.733926759471436E-4]:2.664526546373E-1)[&rate=5.733926759471436E-4]:5.147745892249E-2,59[&rate=5.733926759471436E-4]:3.124506615049E-1)[&rate=5.733926759471436E-4]:1.041389090767E-1,57[&rate=5.733926759471436E-4]:4.220690226365E-1)[&rate=5.733926759471436E-4]:9.131689800456E-1,((22[&rate=5.733926759471436E-4]:9.5244805453E-1,((26[&rate=5.733926759471436E-4]:5.219783739011E-1,19[&rate=5.733926759471436E-4]:4.973208396547E-1)[&rate=5.733926759471436E-4]:3.656627289537E-1,1[&rate=5.733926759471436E-4]:1.013397329918E-1)[&rate=5.733926759471436E-4]:7.028640372994E-2)[&rate=5.733926759471436E-4]:2.928783498061E-1,(39[&rate=5.733926759471436E-4]:6.663286879581E-2,((21[&rate=5.733926759471436E-4]:5.234867959961E-1,(23[&rate=5.733926759471436E-4]:3.16861544783E-1,18[&rate=5.733926759471436E-4]:2.976834625913E-1)[&rate=5.733926759471436E-4]:2.175841553227E-1)[&rate=5.733926759471436E-4]:1.008265835978E-1,(55[&rate=5.733926759471436E-4]:3.746788029083E-1,10[&rate=5.733926759471436E-4]:3.938568851001E-1)[&rate=5.733926759471436E-4]:1.455249876446E-1)[&rate=5.733926759471436E-4]:5.930044207086E-1)[&rate=5.733926759471436E-4]:1.70496999239E-2)[&rate=5.733926759471436E-4]:4.980091496612E-3)[&rate=5.733926759471436E-4]:2.352559775872E-1,(((((11[&rate=5.733926759471436E-4]:2.990168870816E-1,17[&rate=5.733926759471436E-4]:3.373730514653E-1)[&rate=5.733926759471436E-4]:5.283836260141E-1,(44[&rate=5.733926759471436E-4]:6.176895800992E-1,((43[&rate=5.733926759471436E-4]:3.367385186769E-1,45[&rate=5.733926759471436E-4]:3.559166008686E-1)[&rate=5.733926759471436E-4]:1.72108026442E-1,(50[&rate=5.733926759471436E-4]:2.817794638251E-1,48[&rate=5.733926759471436E-4]:3.639712446469E-1)[&rate=5.733926759471436E-4]:1.667931086911E-1)[&rate=5.733926759471436E-4]:1.115827610077E-1)[&rate=5.733926759471436E-4]:1.850533987501E-1)[&rate=5.733926759471436E-4]:2.042132797283E-1,51[&rate=5.733926759471436E-4]:9.494220120022E-1)[&rate=5.733926759471436E-4]:1.572285083328E-1,(((54[&rate=5.733926759471436E-4]:6.458077102461E-1,((42[&rate=5.733926759471436E-4]:1.96081071964E-1,40[&rate=5.733926759471436E-4]:1.96081071964E-1)[&rate=5.733926759471436E-4]:8.056484970848E-2,47[&rate=5.733926759471436E-4]:2.930842778368E-1)[&rate=5.733926759471436E-4]:1.773809666559E-1)[&rate=5.733926759471436E-4]:2.935269699351E-1,52[&rate=5.733926759471436E-4]:6.872798856607E-1)[&rate=5.733926759471436E-4]:1.07619261461E-1,(63[&rate=5.733926759471436E-4]:3.742141702241E-1,58[&rate=5.733926759471436E-4]:3.714744441968E-1)[&rate=5.733926759471436E-4]:4.590411412813E-1)[&rate=5.733926759471436E-4]:3.117513732133E-1)[&rate=5.733926759471436E-4]:1.356761010978E-1,((((15[&rate=5.733926759471436E-4]:5.13328722361E-1,12[&rate=5.733926759471436E-4]:4.749725579773E-1)[&rate=5.733926759471436E-4]:2.065003213226E-1,(53[&rate=5.733926759471436E-4]:4.176822941627E-1,8[&rate=5.733926759471436E-4]:4.06723390053E-1)[&rate=5.733926759471436E-4]:2.665303111648E-1)[&rate=5.733926759471436E-4]:1.876150573637E-1,(27[&rate=5.733926759471436E-4]:4.562503925817E-1,4[&rate=5.733926759471436E-4]:2.836476528557E-1)[&rate=5.733926759471436E-4]:5.279060372328E-1)[&rate=5.733926759471436E-4]:1.939820172325E-1,(49[&rate=5.733926759471436E-4]:8.724486427046E-1,(41[&rate=5.733926759471436E-4]:2.796471237855E-1,46[&rate=5.733926759471436E-4]:3.015649320045E-1)[&rate=5.733926759471436E-4]:5.654042586453E-1)[&rate=5.733926759471436E-4]:1.906213111916E-1)[&rate=5.733926759471436E-4]:2.614484483585E-1)[&rate=5.733926759471436E-4]:7.33728382884E-2)[&rate=5.733926759471436E-4]:1.508635851127E-1,((5[&rate=5.733926759471436E-4]:4.609541586981E-1,(16[&rate=5.733926759471436E-4]:4.765321225589E-1,3[&rate=5.733926759471436E-4]:3.614636294083E-1)[&rate=5.733926759471436E-4]:4.743573476928E-2)[&rate=5.733926759471436E-4]:2.969232000124E-1,(9[&rate=5.733926759471436E-4]:2.466068341777E-1,13[&rate=5.733926759471436E-4]:2.849629985612E-1)[&rate=5.733926759471436E-4]:5.277088806971E-1)[&rate=5.733926759471436E-4]:7.662199326989E-1)[&rate=5.733926759471436E-4]:5.494038827845E-1,38[&rate=5.733926759471436E-4]:1.018706653646E0)[&rate=5.733926759471436E-4]:5.89662983397E-1,35[&rate=5.733926759471436E-4]:7.636207785954E-1)[&rate=5.733926759471436E-4]:4.109981339101E-2,(36[&rate=5.733926759471436E-4]:7.972006224748E-1,33[&rate=5.733926759471436E-4]:7.616814967919E-1)[&rate=5.733926759471436E-4]:2.937789300889E-2)[&rate=5.733926759471436E-4]:3.553948209819E-2)[&rate=5.733926759471436E-4]:7.196983729386E-2);
tree STATE_26834000 [&joint=-18021.82322826422,lnP=-18021.82322826422] = [&R] (((((37[&rate=5.289023816837333E-4]:4.766351854777E-1,31[&rate=5.289023816837333E-4]:4.766351854777E-1)[&rate=5.289023816837333E-4]:6.293393800715E-2,32[&rate=5.289023816837333E-4]:6.242685770369E-1)[&rate=5.289023816837333E-4]:2.262053358071E-1,35[&rate=5.289023816837333E-4]:8.395449510952E-1)[&rate=5.289023816837333E-4]:2.992059338075E-2,(36[&rate=5.289023816837333E-4]:8.291002351781E-1,(((((((56[&rate=5.289023816837333E-4]:2.608860510267E-1,60[&rate=5.289023816837333E-4]:2.636257770543E-1)[&rate=5.289023816837333E-4]:2.060262771959E-1,59[&rate=5.289023816837333E-4]:4.641726021952E-1)[&rate=5.289023816837333E-4]:7.249053240781E-2,57[&rate=5.289023816837333E-4]:5.42142586658E-1)[&rate=5.289023816837333E-4]:8.201290998351E-1,(39[&rate=5.289023816837333E-4]:8.795228698631E-3,((22[&rate=5.289023816837333E-4]:1.018349352969E0,((26[&rate=5.289023816837333E-4]:7.679504597819E-1,19[&rate=5.289023816837333E-4]:7.432929255355E-1)[&rate=5.289023816837333E-4]:1.016043076522E-1,1[&rate=5.289023816837333E-4]:8.325339757124E-2)[&rate=5.289023816837333E-4]:1.542740375892E-1)[&rate=5.289023816837333E-4]:1.126324022957E-1,((21[&rate=5.289023816837333E-4]:4.367474522327E-1,(23[&rate=5.289023816837333E-4]:2.542232827141E-1,18[&rate=5.289023816837333E-4]:2.350452005224E-1)[&rate=5.289023816837333E-4]:1.934830736283E-1)[&rate=5.289023816837333E-4]:3.000084013553E-1,(55[&rate=5.289023816837333E-4]:5.27577072489E-1,10[&rate=5.289023816837333E-4]:5.467551546807E-1)[&rate=5.289023816837333E-4]:1.050691920581E-1)[&rate=5.289023816837333E-4]:3.832669975667E-1)[&rate=5.289023816837333E-4]:3.945730905069E-2)[&rate=5.289023816837333E-4]:1.069011153287E-1)[&rate=5.289023816837333E-4]:1.260114816514E-1,(((51[&rate=5.289023816837333E-4]:8.973607648771E-1,(((45[&rate=5.289023816837333E-4]:4.790701783695E-1,(50[&rate=5.289023816837333E-4]:2.148848268759E-1,48[&rate=5.289023816837333E-4]:2.970766076977E-1)[&rate=5.289023816837333E-4]:1.847332966991E-1)[&rate=5.289023816837333E-4]:3.331150728758E-1,(44[&rate=5.289023816837333E-4]:1.130030727165E-1,43[&rate=5.289023816837333E-4]:1.157427987439E-1)[&rate=5.289023816837333E-4]:6.772643703097E-1)[&rate=5.289023816837333E-4]:1.539431627203E-1,(11[&rate=5.289023816837333E-4]:5.130410459045E-1,17[&rate=5.289023816837333E-4]:5.513972102882E-1)[&rate=5.289023816837333E-4]:4.558270940884E-1)[&rate=5.289023816837333E-4]:1.068440570602E-2)[&rate=5.289023816837333E-4]:4.113169058897E-2,((63[&rate=5.289023816837333E-4]:4.617480190318E-1,58[&rate=5.289023816837333E-4]:4.590082930045E-1)[&rate=5.289023816837333E-4]:4.692313369996E-1,(52[&rate=5.289023816837333E-4]:6.76855531637E-1,(((40[&rate=5.289023816837333E-4]:3.198863431025E-1,42[&rate=5.289023816837333E-4]:3.198863431025E-1)[&rate=5.289023816837333E-4]:4.862076369992E-2,47[&rate=5.289023816837333E-4]:3.849454629668E-1)[&rate=5.289023816837333E-4]:1.515249425221E-1,54[&rate=5.289023816837333E-4]:7.118128712423E-1)[&rate=5.289023816837333E-4]:2.170974549153E-1)[&rate=5.289023816837333E-4]:2.157676600107E-1)[&rate=5.289023816837333E-4]:4.586926381831E-2)[&rate=5.289023816837333E-4]:2.152710841314E-1,((((15[&rate=5.289023816837333E-4]:3.226769959355E-1,12[&rate=5.289023816837333E-4]:2.843208315518E-1)[&rate=5.289023816837333E-4]:5.808285394126E-1,(27[&rate=5.289023816837333E-4]:2.664974162196E-1,4[&rate=5.289023816837333E-4]:9.389467649354E-2)[&rate=5.289023816837333E-4]:7.137204478957E-1)[&rate=5.289023816837333E-4]:5.585595642567E-2,(53[&rate=5.289023816837333E-4]:7.517832594178E-1,8[&rate=5.289023816837333E-4]:7.408243553082E-1)[&rate=5.289023816837333E-4]:1.719617939999E-1)[&rate=5.289023816837333E-4]:2.312903329771E-1,(46[&rate=5.289023816837333E-4]:9.324043754532E-1,(49[&rate=5.289023816837333E-4]:6.928411135045E-1,41[&rate=5.289023816837333E-4]:6.654438532307E-1)[&rate=5.289023816837333E-4]:2.450427140035E-1)[&rate=5.289023816837333E-4]:2.144118328593E-1)[&rate=5.289023816837333E-4]:8.365966005213E-2)[&rate=5.289023816837333E-4]:7.972510799891E-2)[&rate=5.289023816837333E-4]:1.499465469928E-1,(5[&rate=5.289023816837333E-4]:1.197351343691E0,((3[&rate=5.289023816837333E-4]:3.338001773857E-1,16[&rate=5.289023816837333E-4]:4.488686705363E-1)[&rate=5.289023816837333E-4]:4.025430251854E-1,(9[&rate=5.289023816837333E-4]:2.532915139427E-1,13[&rate=5.289023816837333E-4]:2.916476783262E-1)[&rate=5.289023816837333E-4]:5.515448393132E-1)[&rate=5.289023816837333E-4]:4.089533465996E-1)[&rate=5.289023816837333E-4]:2.436180974735E-1)[&rate=5.289023816837333E-4]:1.107128888195E0,38[&rate=5.289023816837333E-4]:1.493303808811E0)[&rate=5.289023816837333E-4]:1.586873613169E-1)[&rate=5.289023816837333E-4]:6.222323279512E-2)[&rate=5.289023816837333E-4]:4.343677078695E-2,(((29[&rate=5.289023816837333E-4]:6.228612102248E-1,((14[&rate=5.289023816837333E-4]:2.620780892763E0,((2[&rate=5.289023816837333E-4]:1.432364385821E0,(((24[&rate=5.289023816837333E-4]:9.394847016768E-1,(7[&rate=5.289023816837333E-4]:3.299395634814E-1,6[&rate=5.289023816837333E-4]:3.299395634814E-1)[&rate=5.289023816837333E-4]:5.026958231269E-1)[&rate=5.289023816837333E-4]:1.859255227389E-1,28[&rate=5.289023816837333E-4]:1.169245840854E0)[&rate=5.289023816837333E-4]:3.203949398198E-2,(20[&rate=5.289023816837333E-4]:4.197382939228E-1,25[&rate=5.289023816837333E-4]:4.361766500872E-1)[&rate=5.289023816837333E-4]:7.267525203652E-1)[&rate=5.289023816837333E-4]:4.584763112587E-1)[&rate=5.289023816837333E-4]:1.049219853935E0,61[&rate=5.289023816837333E-4]:6.450770161614E-1)[&rate=5.289023816837333E-4]:1.04295297191E-2)[&rate=5.289023816837333E-4]:6.15502800115E-2,(62[&rate=5.289023816837333E-4]:6.490217235148E-1,30[&rate=5.289023816837333E-4]:5.916446743345E-1)[&rate=5.289023816837333E-4]:5.193572322601E-3)[&rate=5.289023816837333E-4]:2.602296356768E-2)[&rate=5.289023816837333E-4]:6.324549159138E-2,33[&rate=5.289023816837333E-4]:8.008608001768E-1)[&rate=5.289023816837333E-4]:3.332747666401E-2,34[&rate=5.289023816837333E-4]:6.48395927114E-1)[&rate=5.289023816837333E-4]:6.505283623648E-2);
tree STATE_26836000 [&joint=-18012.459954085156,lnP=-18012.459954085156] = [&R] (((((14[&rate=5.179129056455127E-4]:2.655573111375E0,30[&rate=5.179129056455127E-4]:5.700801852579E-1)[&rate=5.179129056455127E-4]:1.766579938473E-2,29[&rate=5.179129056455127E-4]:5.877459846427E-1)[&rate=5.179129056455127E-4]:9.593999310271E-2,(61[&rate=5.179129056455127E-4]:7.795927409859E-1,((2[&rate=5.179129056455127E-4]:1.159170739362E0,(((20[&rate=5.179129056455127E-4]:5.112763030678E-1,25[&rate=5.179129056455127E-4]:5.277146592322E-1)[&rate=5.179129056455127E-4]:1.801546332392E-1,28[&rate=5.179129056455127E-4]:7.462254568551E-1)[&rate=5.179129056455127E-4]:4.521581409241E-1,(24[&rate=5.179129056455127E-4]:9.638180061784E-1,(7[&rate=5.179129056455127E-4]:4.598134011522E-1,6[&rate=5.179129056455127E-4]:4.598134011522E-1)[&rate=5.179129056455127E-4]:3.971552899577E-1)[&rate=5.179129056455127E-4]:1.907299751624E-1)[&rate=5.179129056455127E-4]:1.881844018564E-1)[&rate=5.179129056455127E-4]:1.241388392053E0,62[&rate=5.179129056455127E-4]:5.012103777651E-1)[&rate=5.179129056455127E-4]:2.155408331662E-1)[&rate=5.179129056455127E-4]:2.431181599434E-2)[&rate=5.179129056455127E-4]:2.168812034682E-2,(35[&rate=5.179129056455127E-4]:7.588654745816E-1,(34[&rate=5.179129056455127E-4]:5.578633492493E-1,((((((((56[&rate=5.179129056455127E-4]:1.920931081549E-1,60[&rate=5.179129056455127E-4]:1.948328341825E-1)[&rate=5.179129056455127E-4]:2.455190604253E-1,59[&rate=5.179129056455127E-4]:4.348724425529E-1)[&rate=5.179129056455127E-4]:2.065783772808E-1,57[&rate=5.179129056455127E-4]:6.469302718886E-1)[&rate=5.179129056455127E-4]:7.844041325262E-1,((52[&rate=5.179129056455127E-4]:9.034521742525E-1,((((40[&rate=5.179129056455127E-4]:2.025694775614E-1,54[&rate=5.179129056455127E-4]:3.943502994791E-1)[&rate=5.179129056455127E-4]:2.540523235043E-1,(42[&rate=5.179129056455127E-4]:1.398923606757E-1,47[&rate=5.179129056455127E-4]:1.563307168401E-1)[&rate=5.179129056455127E-4]:3.167294403899E-1)[&rate=5.179129056455127E-4]:1.7260854028E-1,(63[&rate=5.179129056455127E-4]:2.543438959548E-1,58[&rate=5.179129056455127E-4]:2.516041699274E-1)[&rate=5.179129056455127E-4]:3.529686371718E-1)[&rate=5.179129056455127E-4]:3.032345867941E-1,(((45[&rate=5.179129056455127E-4]:6.34438138655E-1,(50[&rate=5.179129056455127E-4]:4.221519096498E-1,48[&rate=5.179129056455127E-4]:5.043436904717E-1)[&rate=5.179129056455127E-4]:1.328341742107E-1)[&rate=5.179129056455127E-4]:9.630974810791E-2,(44[&rate=5.179129056455127E-4]:3.939444348832E-1,43[&rate=5.179129056455127E-4]:3.966841609105E-1)[&rate=5.179129056455127E-4]:3.148856436607E-1)[&rate=5.179129056455127E-4]:1.945939214217E-1,((11[&rate=5.179129056455127E-4]:3.152340610693E-1,17[&rate=5.179129056455127E-4]:3.53590225453E-1)[&rate=5.179129056455127E-4]:3.84554481807E-1,51[&rate=5.179129056455127E-4]:6.175967620544E-1)[&rate=5.179129056455127E-4]:2.282929913357E-1)[&rate=5.179129056455127E-4]:2.63012021469E-2)[&rate=5.179129056455127E-4]:3.126121871551E-2)[&rate=5.179129056455127E-4]:1.705531072955E-1,(((((53[&rate=5.179129056455127E-4]:4.57268387738E-1,8[&rate=5.179129056455127E-4]:4.463094836283E-1)[&rate=5.179129056455127E-4]:1.177898880171E-1,49[&rate=5.179129056455127E-4]:5.723185497275E-1)[&rate=5.179129056455127E-4]:7.947381430919E-2,(15[&rate=5.179129056455127E-4]:5.209462556783E-1,12[&rate=5.179129056455127E-4]:4.825900912946E-1)[&rate=5.179129056455127E-4]:1.69202272742E-1)[&rate=5.179129056455127E-4]:1.422826580163E-1,(27[&rate=5.179129056455127E-4]:5.116151181559E-1,4[&rate=5.179129056455127E-4]:3.390123784299E-1)[&rate=5.179129056455127E-4]:3.975283970478E-1)[&rate=5.179129056455127E-4]:1.892613532956E-1,(46[&rate=5.179129056455127E-4]:8.344864122501E-1,41[&rate=5.179129056455127E-4]:8.125686040311E-1)[&rate=5.179129056455127E-4]:1.433705110437E-1)[&rate=5.179129056455127E-4]:1.728606870213E-1)[&rate=5.179129056455127E-4]:1.025346023187E-1)[&rate=5.179129056455127E-4]:1.823521404736E-2,((((21[&rate=5.179129056455127E-4]:1.069979896389E0,(23[&rate=5.179129056455127E-4]:6.82932988053E-1,18[&rate=5.179129056455127E-4]:6.637549058612E-1)[&rate=5.179129056455127E-4]:3.980058124458E-1)[&rate=5.179129056455127E-4]:2.047882904997E-2,(55[&rate=5.179129056455127E-4]:7.150201094341E-1,10[&rate=5.179129056455127E-4]:7.341981916258E-1)[&rate=5.179129056455127E-4]:2.713290269641E-1)[&rate=5.179129056455127E-4]:1.867720974379E-1,39[&rate=5.179129056455127E-4]:1.265458913703E-1)[&rate=5.179129056455127E-4]:2.411468796582E-2,(22[&rate=5.179129056455127E-4]:1.037613745432E0,((26[&rate=5.179129056455127E-4]:7.107172953154E-1,19[&rate=5.179129056455127E-4]:6.86059761069E-1)[&rate=5.179129056455127E-4]:2.579986560908E-1,1[&rate=5.179129056455127E-4]:1.824145815433E-1)[&rate=5.179129056455127E-4]:7.437724608003E-2)[&rate=5.179129056455127E-4]:2.746906695209E-1)[&rate=5.179129056455127E-4]:5.233369666027E-2)[&rate=5.179129056455127E-4]:2.426294795144E-1,((3[&rate=5.179129056455127E-4]:3.906647035862E-1,16[&rate=5.179129056455127E-4]:5.057331967368E-1)[&rate=5.179129056455127E-4]:4.029515388129E-1,((9[&rate=5.179129056455127E-4]:2.443292666865E-1,13[&rate=5.179129056455127E-4]:2.8268543107E-1)[&rate=5.179129056455127E-4]:2.480342817475E-1,5[&rate=5.179129056455127E-4]:4.759251922697E-1)[&rate=5.179129056455127E-4]:3.697458446499E-1)[&rate=5.179129056455127E-4]:6.492677870843E-1)[&rate=5.179129056455127E-4]:1.038205388927E0,38[&rate=5.179129056455127E-4]:1.478349692383E0)[&rate=5.179129056455127E-4]:9.007852793918E-2,((37[&rate=5.179129056455127E-4]:3.111484981747E-1,31[&rate=5.179129056455127E-4]:3.111484981747E-1)[&rate=5.179129056455127E-4]:2.146466149948E-2,32[&rate=5.179129056455127E-4]:4.173126132262E-1)[&rate=5.179129056455127E-4]:3.172957103972E-1)[&rate=5.179129056455127E-4]:3.363753928714E-2)[&rate=5.179129056455127E-4]:1.548573419814E-3)[&rate=5.179129056455127E-4]:7.492392405688E-2)[&rate=5.179129056455127E-4]:6.565812099576E-2,(33[&rate=5.179129056455127E-4]:6.1814892991E-1,36[&rate=5.179129056455127E-4]:6.536680555928E-1)[&rate=5.179129056455127E-4]:2.676373875387E-1);
tree STATE_26838000 [&joint=-18010.679770372935,lnP=-18010.679770372935] = [&R] (((((((((56[&rate=4.672921564694343E-4]:4.662993412802E-1,59[&rate=4.672921564694343E-4]:4.635596152528E-1)[&rate=4.672921564694343E-4]:4.864677517986E-2,60[&rate=4.672921564694343E-4]:5.176858424876E-1)[&rate=4.672921564694343E-4]:2.047936228175E-1,57[&rate=4.672921564694343E-4]:7.224794653052E-1)[&rate=4.672921564694343E-4]:7.767779309187E-1,(((39[&rate=4.672921564694343E-4]:4.773113901718E-2,(22[&rate=4.672921564694343E-4]:1.015620611971E0,((26[&rate=4.672921564694343E-4]:8.452710838608E-1,19[&rate=4.672921564694343E-4]:8.206135496144E-1)[&rate=4.672921564694343E-4]:9.268465501105E-2,1[&rate=4.672921564694343E-4]:1.51654369009E-1)[&rate=4.672921564694343E-4]:8.314432515368E-2)[&rate=4.672921564694343E-4]:1.937543626627E-1)[&rate=4.672921564694343E-4]:1.781568742635E-2,((21[&rate=4.672921564694343E-4]:9.499068762674E-1,(23[&rate=4.672921564694343E-4]:6.081273599729E-1,18[&rate=4.672921564694343E-4]:5.889492777812E-1)[&rate=4.672921564694343E-4]:3.527384204041E-1)[&rate=4.672921564694343E-4]:1.042511977944E-1,(55[&rate=4.672921564694343E-4]:8.733751395296E-1,10[&rate=4.672921564694343E-4]:8.925532217214E-1)[&rate=4.672921564694343E-4]:7.667334549122E-2)[&rate=4.672921564694343E-4]:1.620736838884E-1)[&rate=4.672921564694343E-4]:1.806071511085E-1,(((((45[&rate=4.672921564694343E-4]:5.408105994597E-1,(50[&rate=4.672921564694343E-4]:3.963768527719E-1,48[&rate=4.672921564694343E-4]:4.785686335937E-1)[&rate=4.672921564694343E-4]:6.498169189333E-2)[&rate=4.672921564694343E-4]:4.262680582257E-2,(43[&rate=4.672921564694343E-4]:4.606271896432E-1,44[&rate=4.672921564694343E-4]:4.578874636158E-1)[&rate=4.672921564694343E-4]:1.036321334474E-1)[&rate=4.672921564694343E-4]:1.259946325648E-1,((11[&rate=4.672921564694343E-4]:2.486233585223E-1,17[&rate=4.672921564694343E-4]:2.86979522906E-1)[&rate=4.672921564694343E-4]:3.306717314223E-1,51[&rate=4.672921564694343E-4]:4.971033091228E-1)[&rate=4.672921564694343E-4]:1.328766739298E-1)[&rate=4.672921564694343E-4]:2.232681370835E-1,(((63[&rate=4.672921564694343E-4]:3.515587646695E-1,58[&rate=4.672921564694343E-4]:3.488190386422E-1)[&rate=4.672921564694343E-4]:4.285405942216E-1,((47[&rate=4.672921564694343E-4]:3.891934035073E-1,54[&rate=4.672921564694343E-4]:5.645358692606E-1)[&rate=4.672921564694343E-4]:5.962859250045E-2,(40[&rate=4.672921564694343E-4]:3.725571340713E-1,42[&rate=4.672921564694343E-4]:3.725571340713E-1)[&rate=4.672921564694343E-4]:5.982650577204E-2)[&rate=4.672921564694343E-4]:3.696335272669E-1)[&rate=4.672921564694343E-4]:9.154061041661E-2,52[&rate=4.672921564694343E-4]:8.33283804924E-1)[&rate=4.672921564694343E-4]:1.996431521206E-2)[&rate=4.672921564694343E-4]:3.017039771886E-1,((((27[&rate=4.672921564694343E-4]:3.018505401174E-1,4[&rate=4.672921564694343E-4]:1.292478003914E-1)[&rate=4.672921564694343E-4]:6.823187471061E-1,(15[&rate=4.672921564694343E-4]:5.622749452785E-1,12[&rate=4.672921564694343E-4]:5.239187808948E-1)[&rate=4.672921564694343E-4]:3.451820131778E-1)[&rate=4.672921564694343E-4]:8.719302904902E-2,(53[&rate=4.672921564694343E-4]:6.734048601527E-1,(49[&rate=4.672921564694343E-4]:2.782856179536E-1,8[&rate=4.672921564694343E-4]:2.700664398715E-1)[&rate=4.672921564694343E-4]:3.923795161715E-1)[&rate=4.672921564694343E-4]:2.856286889966E-1)[&rate=4.672921564694343E-4]:1.265377038422E-1,(46[&rate=4.672921564694343E-4]:9.368985629956E-1,41[&rate=4.672921564694343E-4]:9.149807547765E-1)[&rate=4.672921564694343E-4]:1.404535119136E-1)[&rate=4.672921564694343E-4]:1.543123511827E-1)[&rate=4.672921564694343E-4]:8.298270214504E-2)[&rate=4.672921564694343E-4]:6.528076205977E-3)[&rate=4.672921564694343E-4]:2.481001860395E-1,((9[&rate=4.672921564694343E-4]:5.190379693871E-1,13[&rate=4.672921564694343E-4]:5.573941337705E-1)[&rate=4.672921564694343E-4]:4.748612610086E-1,((3[&rate=4.672921564694343E-4]:4.765547275097E-1,16[&rate=4.672921564694343E-4]:5.916232206603E-1)[&rate=4.672921564694343E-4]:4.14633413249E-1,5[&rate=4.672921564694343E-4]:9.432429352791E-1)[&rate=4.672921564694343E-4]:3.421793895224E-2)[&rate=4.672921564694343E-4]:5.726364340593E-1)[&rate=4.672921564694343E-4]:8.220116208818E-1,38[&rate=4.672921564694343E-4]:1.317314408624E0)[&rate=4.672921564694343E-4]:3.7510667385E-1,((37[&rate=4.672921564694343E-4]:1.556444943858E-1,31[&rate=4.672921564694343E-4]:1.556444943858E-1)[&rate=4.672921564694343E-4]:4.237917865471E-1,32[&rate=4.672921564694343E-4]:6.64135734485E-1)[&rate=4.672921564694343E-4]:1.944654512907E-1)[&rate=4.672921564694343E-4]:2.85494944239E-2,(33[&rate=4.672921564694343E-4]:2.904878711093E-1,36[&rate=4.672921564694343E-4]:3.260069967922E-1)[&rate=4.672921564694343E-4]:5.720726451559E-1)[&rate=4.672921564694343E-4]:4.910356539502E-2,(35[&rate=4.672921564694343E-4]:8.09608897014E-1,((29[&rate=4.672921564694343E-4]:5.174833483001E-1,30[&rate=4.672921564694343E-4]:5.174833483001E-1)[&rate=4.672921564694343E-4]:1.121195155815E-1,(((61[&rate=4.672921564694343E-4]:6.618906809528E-1,62[&rate=4.672921564694343E-4]:5.990491508982E-1)[&rate=4.672921564694343E-4]:3.434952644489E-2,(2[&rate=4.672921564694343E-4]:9.065119248503E-1,((20[&rate=4.672921564694343E-4]:3.531450898601E-1,25[&rate=4.672921564694343E-4]:3.695834460244E-1)[&rate=4.672921564694343E-4]:6.000777396084E-1,(28[&rate=4.672921564694343E-4]:9.903780420985E-1,(24[&rate=4.672921564694343E-4]:8.701666054886E-1,(7[&rate=4.672921564694343E-4]:2.532958145415E-1,6[&rate=4.672921564694343E-4]:2.532958145415E-1)[&rate=4.672921564694343E-4]:5.100214758786E-1)[&rate=4.672921564694343E-4]:7.637582017152E-2)[&rate=4.672921564694343E-4]:1.763930791802E-2)[&rate=4.672921564694343E-4]:1.258918351078E-1)[&rate=4.672921564694343E-4]:1.626235506142E0)[&rate=4.672921564694343E-4]:3.527365443126E-2,(14[&rate=4.672921564694343E-4]:2.69517577123E0,34[&rate=4.672921564694343E-4]:5.386445937464E-1)[&rate=4.672921564694343E-4]:1.612437481479E-3)[&rate=4.672921564694343E-4]:1.830758128757E-2)[&rate=4.672921564694343E-4]:5.159073258613E-2)[&rate=4.672921564694343E-4]:1.157163868319E-1);
tree STATE_26840000 [&joint=-18008.967648136102,lnP=-18008.967648136102] = [&R] (((33[&rate=5.117819987688897E-4]:6.238786488466E-1,36[&rate=5.117819987688897E-4]:6.593977745295E-1)[&rate=5.117819987688897E-4]:1.012677867974E-1,(35[&rate=5.117819987688897E-4]:6.880330752362E-1,((37[&rate=5.117819987688897E-4]:2.726738413719E-1,31[&rate=5.117819987688897E-4]:2.726738413719E-1)[&rate=5.117819987688897E-4]:1.514662379467E-1,32[&rate=5.117819987688897E-4]:5.088395328706E-1)[&rate=5.117819987688897E-4]:1.901225041143E-1)[&rate=5.117819987688897E-4]:5.077456259346E-2)[&rate=5.117819987688897E-4]:8.782912650894E-2,((((((((22[&rate=5.117819987688897E-4]:9.487388677064E-1,((26[&rate=5.117819987688897E-4]:7.984679951205E-1,19[&rate=5.117819987688897E-4]:7.73810460874E-1)[&rate=5.117819987688897E-4]:6.116980709819E-2,1[&rate=5.117819987688897E-4]:7.333643235572E-2)[&rate=5.117819987688897E-4]:9.45805175424E-2)[&rate=5.117819987688897E-4]:2.190492865352E-1,39[&rate=5.117819987688897E-4]:6.144318625156E-3)[&rate=5.117819987688897E-4]:8.985658759539E-2,((21[&rate=5.117819987688897E-4]:8.300192454281E-1,(23[&rate=5.117819987688897E-4]:6.983457961301E-1,18[&rate=5.117819987688897E-4]:6.791677139384E-1)[&rate=5.117819987688897E-4]:1.426323534076E-1)[&rate=5.117819987688897E-4]:1.648748258767E-1,(55[&rate=5.117819987688897E-4]:6.535766598941E-1,10[&rate=5.117819987688897E-4]:6.727547420858E-1)[&rate=5.117819987688897E-4]:2.372078223697E-1)[&rate=5.117819987688897E-4]:2.517917664225E-1)[&rate=5.117819987688897E-4]:2.930829423115E-2,(((56[&rate=5.117819987688897E-4]:1.540692680822E-1,60[&rate=5.117819987688897E-4]:1.568089941097E-1)[&rate=5.117819987688897E-4]:5.83425061273E-4,59[&rate=5.117819987688897E-4]:1.519129671161E-1)[&rate=5.117819987688897E-4]:3.708791263542E-1,57[&rate=5.117819987688897E-4]:5.282715455252E-1)[&rate=5.117819987688897E-4]:8.436129973923E-1)[&rate=5.117819987688897E-4]:1.24694538868E-1,(((((43[&rate=5.117819987688897E-4]:8.090558266924E-1,44[&rate=5.117819987688897E-4]:8.063161006651E-1)[&rate=5.117819987688897E-4]:2.191193850039E-2,(45[&rate=5.117819987688897E-4]:6.834383612153E-1,(50[&rate=5.117819987688897E-4]:4.034126288059E-1,48[&rate=5.117819987688897E-4]:4.856044096277E-1)[&rate=5.117819987688897E-4]:2.00573677615E-1)[&rate=5.117819987688897E-4]:1.667074861692E-1)[&rate=5.117819987688897E-4]:1.657248085003E-1,((11[&rate=5.117819987688897E-4]:3.797569207391E-1,17[&rate=5.117819987688897E-4]:4.181130851228E-1)[&rate=5.117819987688897E-4]:5.233192964409E-1,51[&rate=5.117819987688897E-4]:8.208844363582E-1)[&rate=5.117819987688897E-4]:1.155341647322E-1)[&rate=5.117819987688897E-4]:6.361769455902E-2,((52[&rate=5.117819987688897E-4]:6.092018081947E-1,(63[&rate=5.117819987688897E-4]:5.100381627597E-1,58[&rate=5.117819987688897E-4]:5.072984367323E-1)[&rate=5.117819987688897E-4]:1.375198098188E-1)[&rate=5.117819987688897E-4]:1.911110922176E-1,((40[&rate=5.117819987688897E-4]:3.319137132648E-1,(54[&rate=5.117819987688897E-4]:3.710251920976E-1,47[&rate=5.117819987688897E-4]:1.956827263442E-1)[&rate=5.117819987688897E-4]:1.526693430849E-1)[&rate=5.117819987688897E-4]:3.77454509961E-1,42[&rate=5.117819987688897E-4]:7.093682232258E-1)[&rate=5.117819987688897E-4]:1.512186497893E-1)[&rate=5.117819987688897E-4]:1.997233952371E-1)[&rate=5.117819987688897E-4]:5.022949527736E-2,(((53[&rate=5.117819987688897E-4]:7.684551902491E-1,((15[&rate=5.117819987688897E-4]:4.931873503415E-1,12[&rate=5.117819987688897E-4]:4.548311859578E-1)[&rate=5.117819987688897E-4]:2.969299075477E-1,(8[&rate=5.117819987688897E-4]:7.229260689683E-1,49[&rate=5.117819987688897E-4]:7.311452470504E-1)[&rate=5.117819987688897E-4]:2.061584645509E-2)[&rate=5.117819987688897E-4]:1.395437071598E-2)[&rate=5.117819987688897E-4]:3.090135779671E-3,(27[&rate=5.117819987688897E-4]:5.12370249253E-1,4[&rate=5.117819987688897E-4]:3.39767509527E-1)[&rate=5.117819987688897E-4]:3.71503843899E-1)[&rate=5.117819987688897E-4]:8.738490529123E-2,(46[&rate=5.117819987688897E-4]:6.354928137085E-1,41[&rate=5.117819987688897E-4]:6.135750054894E-1)[&rate=5.117819987688897E-4]:2.152182395292E-1)[&rate=5.117819987688897E-4]:2.762670664562E-1)[&rate=5.117819987688897E-4]:1.915187703106E-1)[&rate=5.117819987688897E-4]:1.595917055752E-1,((9[&rate=5.117819987688897E-4]:7.659838232988E-1,13[&rate=5.117819987688897E-4]:8.043399876822E-1)[&rate=5.117819987688897E-4]:2.63679266948E-1,((3[&rate=5.117819987688897E-4]:4.09470198385E-1,16[&rate=5.117819987688897E-4]:5.245386915356E-1)[&rate=5.117819987688897E-4]:7.432765216079E-2,5[&rate=5.117819987688897E-4]:5.358526450662E-1)[&rate=5.117819987688897E-4]:4.773720890162E-1)[&rate=5.117819987688897E-4]:4.456857793056E-1)[&rate=5.117819987688897E-4]:7.516003471972E-1,38[&rate=5.117819987688897E-4]:1.155716340037E0)[&rate=5.117819987688897E-4]:4.95502180929E-1,(((62[&rate=5.117819987688897E-4]:5.742573752758E-1,30[&rate=5.117819987688897E-4]:5.168803260954E-1)[&rate=5.117819987688897E-4]:4.838749093294E-2,29[&rate=5.117819987688897E-4]:5.652678170284E-1)[&rate=5.117819987688897E-4]:2.938570871919E-2,((34[&rate=5.117819987688897E-4]:4.346056468201E-1,((2[&rate=5.117819987688897E-4]:8.230499126884E-1,(28[&rate=5.117819987688897E-4]:9.694986533283E-1,((20[&rate=5.117819987688897E-4]:5.775640652414E-1,25[&rate=5.117819987688897E-4]:5.940024214058E-1)[&rate=5.117819987688897E-4]:3.343541550919E-1,(24[&rate=5.117819987688897E-4]:5.194039577183E-1,(7[&rate=5.117819987688897E-4]:1.787046950586E-1,6[&rate=5.117819987688897E-4]:1.787046950586E-1)[&rate=5.117819987688897E-4]:2.338499475912E-1)[&rate=5.117819987688897E-4]:4.034731667247E-1)[&rate=5.117819987688897E-4]:2.785912446905E-3)[&rate=5.117819987688897E-4]:8.094851963421E-2)[&rate=5.117819987688897E-4]:1.595202661771E0,14[&rate=5.117819987688897E-4]:2.547019697747E0)[&rate=5.117819987688897E-4]:4.411712655614E-2)[&rate=5.117819987688897E-4]:8.50024897495E-2,61[&rate=5.117819987688897E-4]:7.108649671707E-1)[&rate=5.117819987688897E-4]:4.007137811779E-3)[&rate=5.117819987688897E-4]:8.340083622479E-2)[&rate=5.117819987688897E-4]:2.016710181995E-2);
tree STATE_26842000 [&joint=-18002.667591278456,lnP=-18002.667591278456] = [&R] ((((((((((44[&rate=4.8369452246491514E-4]:3.205592601158E-1,43[&rate=4.8369452246491514E-4]:3.232989861432E-1)[&rate=4.8369452246491514E-4]:4.472825133022E-1,(45[&rate=4.8369452246491514E-4]:5.369129578742E-1,(50[&rate=4.8369452246491514E-4]:3.833472589231E-1,48[&rate=4.8369452246491514E-4]:4.655390397449E-1)[&rate=4.8369452246491514E-4]:7.41136441566E-2)[&rate=4.8369452246491514E-4]:2.52846623763E-1)[&rate=4.8369452246491514E-4]:6.669706989914E-2,((11[&rate=4.8369452246491514E-4]:4.152571818955E-1,17[&rate=4.8369452246491514E-4]:4.536133462791E-1)[&rate=4.8369452246491514E-4]:4.378756672296E-1,51[&rate=4.8369452246491514E-4]:7.709410683032E-1)[&rate=4.8369452246491514E-4]:6.063528438622E-3)[&rate=4.8369452246491514E-4]:1.752496773661E-1,((63[&rate=4.8369452246491514E-4]:3.235121141899E-1,58[&rate=4.8369452246491514E-4]:3.207723881625E-1)[&rate=4.8369452246491514E-4]:4.765270450176E-1,(((54[&rate=4.8369452246491514E-4]:3.962316270403E-1,42[&rate=4.8369452246491514E-4]:2.044508051225E-1)[&rate=4.8369452246491514E-4]:1.7182320027E-1,(47[&rate=4.8369452246491514E-4]:3.295595819952E-1,40[&rate=4.8369452246491514E-4]:3.131212258308E-1)[&rate=4.8369452246491514E-4]:6.315277956175E-2)[&rate=4.8369452246491514E-4]:8.234577119549E-2,52[&rate=4.8369452246491514E-4]:3.983458039853E-1)[&rate=4.8369452246491514E-4]:3.633371908385E-1)[&rate=4.8369452246491514E-4]:1.905712792841E-1)[&rate=4.8369452246491514E-4]:1.73551329223E-1,(49[&rate=4.8369452246491514E-4]:9.395176272797E-1,((46[&rate=4.8369452246491514E-4]:4.201576239655E-1,41[&rate=4.8369452246491514E-4]:3.982398157464E-1)[&rate=4.8369452246491514E-4]:4.482731571288E-1,((15[&rate=4.8369452246491514E-4]:5.178381504454E-1,12[&rate=4.8369452246491514E-4]:4.794819860617E-1)[&rate=4.8369452246491514E-4]:2.360408651428E-1,((8[&rate=4.8369452246491514E-4]:6.276722127787E-1,(27[&rate=4.8369452246491514E-4]:5.351038946981E-1,4[&rate=4.8369452246491514E-4]:3.625011549721E-1)[&rate=4.8369452246491514E-4]:2.158559893135E-1)[&rate=4.8369452246491514E-4]:2.32973437815E-2,53[&rate=4.8369452246491514E-4]:6.619284606699E-1)[&rate=4.8369452246491514E-4]:5.633411656221E-2)[&rate=4.8369452246491514E-4]:1.583873819445E-1)[&rate=4.8369452246491514E-4]:6.560739413071E-2)[&rate=4.8369452246491514E-4]:2.68479756873E-1)[&rate=4.8369452246491514E-4]:8.243054114556E-2,((59[&rate=4.8369452246491514E-4]:3.960587154156E-1,(60[&rate=4.8369452246491514E-4]:2.981527568384E-1,56[&rate=4.8369452246491514E-4]:2.954130308108E-1)[&rate=4.8369452246491514E-4]:1.033854106322E-1)[&rate=4.8369452246491514E-4]:1.266752026304E-1,57[&rate=4.8369452246491514E-4]:5.28213370101E-1)[&rate=4.8369452246491514E-4]:9.348172949235E-1)[&rate=4.8369452246491514E-4]:9.998639262618E-2,((22[&rate=4.8369452246491514E-4]:1.007866394158E0,((26[&rate=4.8369452246491514E-4]:7.037072708619E-1,19[&rate=4.8369452246491514E-4]:6.790497366155E-1)[&rate=4.8369452246491514E-4]:2.401404960178E-1,1[&rate=4.8369452246491514E-4]:1.575463970168E-1)[&rate=4.8369452246491514E-4]:6.949807933248E-2)[&rate=4.8369452246491514E-4]:3.697557469283E-1,(39[&rate=4.8369452246491514E-4]:1.780258650334E-2,((21[&rate=4.8369452246491514E-4]:8.292679162434E-1,(23[&rate=4.8369452246491514E-4]:5.195352964704E-1,18[&rate=4.8369452246491514E-4]:5.003572142787E-1)[&rate=4.8369452246491514E-4]:3.206915238826E-1)[&rate=4.8369452246491514E-4]:7.458047495836E-2,(55[&rate=4.8369452246491514E-4]:6.270285385655E-1,10[&rate=4.8369452246491514E-4]:6.462066207572E-1)[&rate=4.8369452246491514E-4]:1.727102635953E-1)[&rate=4.8369452246491514E-4]:2.646391268083E-1)[&rate=4.8369452246491514E-4]:1.981757189662E-1)[&rate=4.8369452246491514E-4]:1.004634097154E-1)[&rate=4.8369452246491514E-4]:3.855348654197E-1,((3[&rate=4.8369452246491514E-4]:6.436716342274E-1,16[&rate=4.8369452246491514E-4]:7.58740127378E-1)[&rate=4.8369452246491514E-4]:1.609083090321E-1,((9[&rate=4.8369452246491514E-4]:2.685068416846E-1,13[&rate=4.8369452246491514E-4]:3.06863006068E-1)[&rate=4.8369452246491514E-4]:4.691121986915E-1,5[&rate=4.8369452246491514E-4]:7.211806842117E-1)[&rate=4.8369452246491514E-4]:1.354540535683E-1)[&rate=4.8369452246491514E-4]:8.946569113177E-1)[&rate=4.8369452246491514E-4]:7.874984412153E-1,38[&rate=4.8369452246491514E-4]:1.483995569765E0)[&rate=4.8369452246491514E-4]:2.02453403766E-1,((35[&rate=4.8369452246491514E-4]:7.393261513838E-1,(((37[&rate=4.8369452246491514E-4]:5.16166966592E-1,31[&rate=4.8369452246491514E-4]:5.16166966592E-1)[&rate=4.8369452246491514E-4]:6.6584396807E-2,32[&rate=4.8369452246491514E-4]:6.674508169511E-1)[&rate=4.8369452246491514E-4]:7.916490199264E-2,(33[&rate=4.8369452246491514E-4]:6.324912763447E-1,36[&rate=4.8369452246491514E-4]:6.680104020276E-1)[&rate=4.8369452246491514E-4]:8.953427866462E-2)[&rate=4.8369452246491514E-4]:3.639394188845E-3)[&rate=4.8369452246491514E-4]:6.998221572729E-2,((((29[&rate=4.8369452246491514E-4]:4.716739543856E-1,62[&rate=4.8369452246491514E-4]:5.290510035659E-1)[&rate=4.8369452246491514E-4]:5.87486998946E-2,((34[&rate=4.8369452246491514E-4]:3.498941407959E-1,14[&rate=4.8369452246491514E-4]:2.506425318279E0)[&rate=4.8369452246491514E-4]:6.353210548785E-2,(2[&rate=4.8369452246491514E-4]:9.528741660348E-1,(28[&rate=4.8369452246491514E-4]:9.907887467953E-1,((24[&rate=4.8369452246491514E-4]:8.702676714373E-1,(7[&rate=4.8369452246491514E-4]:5.377789669619E-1,6[&rate=4.8369452246491514E-4]:5.377789669619E-1)[&rate=4.8369452246491514E-4]:2.256393894069E-1)[&rate=4.8369452246491514E-4]:7.102055030969E-2,(20[&rate=4.8369452246491514E-4]:5.12457423265E-1,25[&rate=4.8369452246491514E-4]:5.288957794294E-1)[&rate=4.8369452246491514E-4]:4.178718943724E-1)[&rate=4.8369452246491514E-4]:5.664908609905E-3)[&rate=4.8369452246491514E-4]:1.894826795135E-1)[&rate=4.8369452246491514E-4]:1.488316134445E0)[&rate=4.8369452246491514E-4]:4.595815663026E-2)[&rate=4.8369452246491514E-4]:7.371138392323E-2,61[&rate=4.8369452246491514E-4]:7.243526174383E-1)[&rate=4.8369452246491514E-4]:5.265826929856E-2,30[&rate=4.8369452246491514E-4]:6.567923075019E-1)[&rate=4.8369452246491514E-4]:2.410075906287E-2)[&rate=4.8369452246491514E-4]:3.239174797234E-2);
tree STATE_26844000 [&joint=-18002.646334712786,lnP=-18002.646334712786] = [&R] (61[&rate=5.825283600059712E-4]:8.262630201666E-1,(((35[&rate=5.825283600059712E-4]:6.510567897084E-1,((33[&rate=5.825283600059712E-4]:5.451843678144E-1,36[&rate=5.825283600059712E-4]:5.807034934972E-1)[&rate=5.825283600059712E-4]:7.077838245263E-2,((37[&rate=5.825283600059712E-4]:2.346072263131E-1,31[&rate=5.825283600059712E-4]:2.346072263131E-1)[&rate=5.825283600059712E-4]:2.519027345313E-1,32[&rate=5.825283600059712E-4]:5.712094143964E-1)[&rate=5.825283600059712E-4]:6.934349980494E-2)[&rate=5.825283600059712E-4]:2.14328372558E-2)[&rate=5.825283600059712E-4]:1.060938546995E-1,30[&rate=5.825283600059712E-4]:6.287353438616E-1)[&rate=5.825283600059712E-4]:2.809837434529E-2,(14[&rate=5.825283600059712E-4]:2.713240601361E0,(((((((22[&rate=5.825283600059712E-4]:1.016852297763E0,((26[&rate=5.825283600059712E-4]:7.755776877902E-1,19[&rate=5.825283600059712E-4]:7.509201535437E-1)[&rate=5.825283600059712E-4]:1.867992614712E-1,1[&rate=5.825283600059712E-4]:1.760755793984E-1)[&rate=5.825283600059712E-4]:5.995480055613E-2)[&rate=5.825283600059712E-4]:2.501171263359E-1,(39[&rate=5.825283600059712E-4]:9.469076013909E-2,((21[&rate=5.825283600059712E-4]:7.072740357088E-1,(23[&rate=5.825283600059712E-4]:4.885819424374E-1,18[&rate=5.825283600059712E-4]:4.694038602457E-1)[&rate=5.825283600059712E-4]:2.296509973811E-1)[&rate=5.825283600059712E-4]:2.641109652853E-1,(55[&rate=5.825283600059712E-4]:7.932943037941E-1,10[&rate=5.825283600059712E-4]:8.124723859859E-1)[&rate=5.825283600059712E-4]:7.398110815905E-2)[&rate=5.825283600059712E-4]:2.739906906517E-1)[&rate=5.825283600059712E-4]:1.063482834329E-2)[&rate=5.825283600059712E-4]:1.190037423906E-1,((59[&rate=5.825283600059712E-4]:3.693245351863E-1,(60[&rate=5.825283600059712E-4]:1.168291653866E-1,56[&rate=5.825283600059712E-4]:1.14089439359E-1)[&rate=5.825283600059712E-4]:2.579748218547E-1)[&rate=5.825283600059712E-4]:2.845429693269E-1,57[&rate=5.825283600059712E-4]:6.593469565681E-1)[&rate=5.825283600059712E-4]:8.115577167707E-1)[&rate=5.825283600059712E-4]:4.510378283428E-2,((((63[&rate=5.825283600059712E-4]:3.524693678457E-1,58[&rate=5.825283600059712E-4]:3.497296418183E-1)[&rate=5.825283600059712E-4]:4.375111663995E-1,(52[&rate=5.825283600059712E-4]:6.777710000017E-1,((54[&rate=5.825283600059712E-4]:6.349705276608E-1,(42[&rate=5.825283600059712E-4]:3.478961379077E-1,40[&rate=5.825283600059712E-4]:3.478961379077E-1)[&rate=5.825283600059712E-4]:9.529356783538E-2)[&rate=5.825283600059712E-4]:2.51117601815E-2,47[&rate=5.825283600059712E-4]:4.847398220889E-1)[&rate=5.825283600059712E-4]:2.6974350668E-1)[&rate=5.825283600059712E-4]:7.385336985974E-2)[&rate=5.825283600059712E-4]:2.090587509706E-1,((((((50[&rate=5.825283600059712E-4]:2.886284546156E-1,43[&rate=5.825283600059712E-4]:3.489024272184E-1)[&rate=5.825283600059712E-4]:1.486201286436E-2,45[&rate=5.825283600059712E-4]:3.829425222745E-1)[&rate=5.825283600059712E-4]:1.809376994652E-2,48[&rate=5.825283600059712E-4]:4.037760182484E-1)[&rate=5.825283600059712E-4]:3.108046648815E-1,44[&rate=5.825283600059712E-4]:6.899231488834E-1)[&rate=5.825283600059712E-4]:1.882090926392E-1,(11[&rate=5.825283600059712E-4]:3.862455285321E-1,17[&rate=5.825283600059712E-4]:4.246016929158E-1)[&rate=5.825283600059712E-4]:5.165442472369E-1)[&rate=5.825283600059712E-4]:5.569571774065E-3,51[&rate=5.825283600059712E-4]:8.261675667212E-1)[&rate=5.825283600059712E-4]:1.345155541109E-1)[&rate=5.825283600059712E-4]:1.984995596158E-1,((((15[&rate=5.825283600059712E-4]:4.868111650369E-1,12[&rate=5.825283600059712E-4]:4.484550006532E-1)[&rate=5.825283600059712E-4]:3.39340272299E-1,(46[&rate=5.825283600059712E-4]:3.554125508336E-1,41[&rate=5.825283600059712E-4]:3.334947426145E-1)[&rate=5.825283600059712E-4]:4.269032700639E-1)[&rate=5.825283600059712E-4]:7.066931167997E-2,49[&rate=5.825283600059712E-4]:8.584645846322E-1)[&rate=5.825283600059712E-4]:8.554166308974E-3,((53[&rate=5.825283600059712E-4]:6.721043000048E-1,8[&rate=5.825283600059712E-4]:6.611453958952E-1)[&rate=5.825283600059712E-4]:8.178573794947E-2,(27[&rate=5.825283600059712E-4]:2.14571294925E-1,4[&rate=5.825283600059712E-4]:4.196855519903E-2)[&rate=5.825283600059712E-4]:6.516475101525E-1)[&rate=5.825283600059712E-4]:1.158684390144E-1)[&rate=5.825283600059712E-4]:3.743557103286E-1)[&rate=5.825283600059712E-4]:1.020312551771E-1)[&rate=5.825283600059712E-4]:1.820705598523E-1,(((9[&rate=5.825283600059712E-4]:4.391515380282E-1,13[&rate=5.825283600059712E-4]:4.775077024116E-1)[&rate=5.825283600059712E-4]:1.69042080983E-1,(5[&rate=5.825283600059712E-4]:5.792108739301E-1,16[&rate=5.825283600059712E-4]:6.422245725602E-1)[&rate=5.825283600059712E-4]:1.254438891677E-2)[&rate=5.825283600059712E-4]:2.676857877459E-1,3[&rate=5.825283600059712E-4]:8.073862560723E-1)[&rate=5.825283600059712E-4]:6.4137769146E-1)[&rate=5.825283600059712E-4]:6.978214444675E-1,38[&rate=5.825283600059712E-4]:1.143845665972E0)[&rate=5.825283600059712E-4]:3.853653484353E-1,((2[&rate=5.825283600059712E-4]:8.040156058901E-1,((20[&rate=5.825283600059712E-4]:3.691634320112E-1,25[&rate=5.825283600059712E-4]:3.856017881755E-1)[&rate=5.825283600059712E-4]:4.808815510172E-1,(28[&rate=5.825283600059712E-4]:9.022814387275E-1,(24[&rate=5.825283600059712E-4]:7.070305627396E-1,(7[&rate=5.825283600059712E-4]:4.544793604556E-1,6[&rate=5.825283600059712E-4]:4.544793604556E-1)[&rate=5.825283600059712E-4]:1.457018872155E-1)[&rate=5.825283600059712E-4]:1.514152595495E-1)[&rate=5.825283600059712E-4]:2.558064848951E-3)[&rate=5.825283600059712E-4]:1.265733625878E-1)[&rate=5.825283600059712E-4]:1.692952387617E0,(34[&rate=5.825283600059712E-4]:4.474270941081E-1,(62[&rate=5.825283600059712E-4]:5.163582771608E-1,29[&rate=5.825283600059712E-4]:4.589812279804E-1)[&rate=5.825283600059712E-4]:5.948411749388E-2)[&rate=5.825283600059712E-4]:2.177684520315E-2)[&rate=5.825283600059712E-4]:1.580466473619E-2)[&rate=5.825283600059712E-4]:7.170081983046E-2)[&rate=5.825283600059712E-4]:2.908604296277E-2)[&rate=5.825283600059712E-4]:4.921072272482E-2);
tree STATE_26846000 [&joint=-18019.06103317074,lnP=-18019.06103317074] = [&R] ((((((((((((47[&rate=5.221927298503674E-4]:5.618342531824E-1,(42[&rate=5.221927298503674E-4]:1.133845542471E-1,40[&rate=5.221927298503674E-4]:1.133845542471E-1)[&rate=5.221927298503674E-4]:4.320113427709E-1)[&rate=5.221927298503674E-4]:2.556894967314E-1,54[&rate=5.221927298503674E-4]:9.928662156671E-1)[&rate=5.221927298503674E-4]:9.035600045167E-2,((63[&rate=5.221927298503674E-4]:2.138781711423E-1,58[&rate=5.221927298503674E-4]:2.11138445115E-1)[&rate=5.221927298503674E-4]:5.356962941779E-1,52[&rate=5.221927298503674E-4]:7.112183009365E-1)[&rate=5.221927298503674E-4]:1.199491206617E-1)[&rate=5.221927298503674E-4]:1.571634915576E-1,((((48[&rate=5.221927298503674E-4]:2.235503576708E-1,50[&rate=5.221927298503674E-4]:1.413585768489E-1)[&rate=5.221927298503674E-4]:8.058782132097E-2,(43[&rate=5.221927298503674E-4]:2.644039514342E-1,45[&rate=5.221927298503674E-4]:2.835820336259E-1)[&rate=5.221927298503674E-4]:1.781641933849E-2)[&rate=5.221927298503674E-4]:4.108710703278E-1,44[&rate=5.221927298503674E-4]:6.903517150731E-1)[&rate=5.221927298503674E-4]:3.258982565186E-1,(51[&rate=5.221927298503674E-4]:8.883729530477E-1,(11[&rate=5.221927298503674E-4]:6.313991712208E-1,17[&rate=5.221927298503674E-4]:6.697553356044E-1)[&rate=5.221927298503674E-4]:3.391655626488E-1)[&rate=5.221927298503674E-4]:7.034277196862E-2)[&rate=5.221927298503674E-4]:2.961518813964E-2)[&rate=5.221927298503674E-4]:1.247528236399E-1,((((46[&rate=5.221927298503674E-4]:3.10229999683E-1,53[&rate=5.221927298503674E-4]:3.184491777653E-1)[&rate=5.221927298503674E-4]:7.793226533332E-3,41[&rate=5.221927298503674E-4]:2.961054179972E-1)[&rate=5.221927298503674E-4]:1.451079842587E-1,49[&rate=5.221927298503674E-4]:4.686106625297E-1)[&rate=5.221927298503674E-4]:4.76200545719E-1,((8[&rate=5.221927298503674E-4]:6.236547364483E-1,(15[&rate=5.221927298503674E-4]:3.359508358389E-1,12[&rate=5.221927298503674E-4]:2.975946714553E-1)[&rate=5.221927298503674E-4]:3.342792430751E-1)[&rate=5.221927298503674E-4]:5.393434757197E-2,(27[&rate=5.221927298503674E-4]:6.141168718815E-1,4[&rate=5.221927298503674E-4]:4.415141321555E-1)[&rate=5.221927298503674E-4]:1.867598833716E-1)[&rate=5.221927298503674E-4]:2.590029461464E-1)[&rate=5.221927298503674E-4]:2.50464309369E-1)[&rate=5.221927298503674E-4]:3.603347106602E-2,(((56[&rate=5.221927298503674E-4]:3.486216381914E-1,60[&rate=5.221927298503674E-4]:3.51361364219E-1)[&rate=5.221927298503674E-4]:2.322962455033E-3,59[&rate=5.221927298503674E-4]:3.482048746191E-1)[&rate=5.221927298503674E-4]:1.340287264035E-1,57[&rate=5.221927298503674E-4]:4.877130530775E-1)[&rate=5.221927298503674E-4]:9.161986753324E-1)[&rate=5.221927298503674E-4]:1.340096581775E-2,(39[&rate=5.221927298503674E-4]:1.52608802193E-1,(((21[&rate=5.221927298503674E-4]:4.745411307953E-1,(23[&rate=5.221927298503674E-4]:3.284642977947E-1,18[&rate=5.221927298503674E-4]:3.09286215603E-1)[&rate=5.221927298503674E-4]:1.570357371102E-1)[&rate=5.221927298503674E-4]:4.487412808144E-1,(55[&rate=5.221927298503674E-4]:7.296142689851E-1,10[&rate=5.221927298503674E-4]:7.487923511768E-1)[&rate=5.221927298503674E-4]:8.955855358364E-2)[&rate=5.221927298503674E-4]:3.089507879913E-1,(22[&rate=5.221927298503674E-4]:1.052975517675E0,((26[&rate=5.221927298503674E-4]:7.420032116125E-1,19[&rate=5.221927298503674E-4]:7.173456773661E-1)[&rate=5.221927298503674E-4]:9.176948190838E-2,1[&rate=5.221927298503674E-4]:4.747132365796E-2)[&rate=5.221927298503674E-4]:2.24682276209E-1)[&rate=5.221927298503674E-4]:1.902165860354E-1)[&rate=5.221927298503674E-4]:7.106053409874E-2)[&rate=5.221927298503674E-4]:1.812854956892E-2)[&rate=5.221927298503674E-4]:1.624745926862E-1,(((5[&rate=5.221927298503674E-4]:6.226754168023E-1,16[&rate=5.221927298503674E-4]:6.856891154325E-1)[&rate=5.221927298503674E-4]:3.046116225384E-1,(9[&rate=5.221927298503674E-4]:4.386581750317E-1,13[&rate=5.221927298503674E-4]:4.770143394152E-1)[&rate=5.221927298503674E-4]:5.050672204734E-1)[&rate=5.221927298503674E-4]:4.117004124519E-1,3[&rate=5.221927298503674E-4]:1.286932657272E0)[&rate=5.221927298503674E-4]:4.353956114862E-2)[&rate=5.221927298503674E-4]:7.471222069622E-1,38[&rate=5.221927298503674E-4]:1.074854699355E0)[&rate=5.221927298503674E-4]:4.3286647938E-1,((2[&rate=5.221927298503674E-4]:1.181046430098E0,((20[&rate=5.221927298503674E-4]:7.386794548846E-1,25[&rate=5.221927298503674E-4]:7.55117811049E-1)[&rate=5.221927298503674E-4]:2.910060493092E-1,((24[&rate=5.221927298503674E-4]:5.477149039837E-1,(7[&rate=5.221927298503674E-4]:2.302357681762E-1,6[&rate=5.221927298503674E-4]:2.302357681762E-1)[&rate=5.221927298503674E-4]:2.106298207389E-1)[&rate=5.221927298503674E-4]:1.980562524538E-1,28[&rate=5.221927298503674E-4]:7.896067728759E-1)[&rate=5.221927298503674E-4]:2.94873251866E-1)[&rate=5.221927298503674E-4]:3.239636656302E-1)[&rate=5.221927298503674E-4]:1.241381729866E0,62[&rate=5.221927298503674E-4]:5.230794063146E-1)[&rate=5.221927298503674E-4]:6.885466260731E-2)[&rate=5.221927298503674E-4]:7.531527258242E-3,((34[&rate=5.221927298503674E-4]:3.594786051333E-1,14[&rate=5.221927298503674E-4]:2.516009782617E0)[&rate=5.221927298503674E-4]:1.110787076448E-1,61[&rate=5.221927298503674E-4]:6.618141433792E-1)[&rate=5.221927298503674E-4]:4.929828556168E-4)[&rate=5.221927298503674E-4]:5.199813491343E-2,((30[&rate=5.221927298503674E-4]:5.392063705215E-1,29[&rate=5.221927298503674E-4]:5.392063705215E-1)[&rate=5.221927298503674E-4]:5.253174369101E-2,((33[&rate=5.221927298503674E-4]:4.2126243201E-1,36[&rate=5.221927298503674E-4]:4.567815576929E-1)[&rate=5.221927298503674E-4]:2.429048816496E-1,(35[&rate=5.221927298503674E-4]:6.698027229109E-1,((37[&rate=5.221927298503674E-4]:2.358588482598E-1,31[&rate=5.221927298503674E-4]:2.358588482598E-1)[&rate=5.221927298503674E-4]:1.60850615571E-1,32[&rate=5.221927298503674E-4]:4.814089173829E-1)[&rate=5.221927298503674E-4]:1.993227672768E-1)[&rate=5.221927298503674E-4]:8.025792934289E-3)[&rate=5.221927298503674E-4]:4.232489891358E-2)[&rate=5.221927298503674E-4]:2.348567700795E-3);
tree STATE_26848000 [&joint=-18013.2695668254,lnP=-18013.2695668254] = [&R] (29[&rate=4.5893555021696313E-4]:7.349348379027E-1,(((((14[&rate=4.5893555021696313E-4]:2.462578794383E0,(((((((21[&rate=4.5893555021696313E-4]:5.725956979924E-1,(23[&rate=4.5893555021696313E-4]:4.323722233641E-1,18[&rate=4.5893555021696313E-4]:4.131941411723E-1)[&rate=4.5893555021696313E-4]:1.51182378738E-1)[&rate=4.5893555021696313E-4]:3.938535278553E-1,(55[&rate=4.5893555021696313E-4]:5.767141806431E-1,10[&rate=4.5893555021696313E-4]:5.958922628348E-1)[&rate=4.5893555021696313E-4]:2.856254561637E-1)[&rate=4.5893555021696313E-4]:3.330150612869E-1,39[&rate=4.5893555021696313E-4]:1.487793556278E-1)[&rate=4.5893555021696313E-4]:1.107062912248E-2,(22[&rate=4.5893555021696313E-4]:1.080679871903E0,((26[&rate=4.5893555021696313E-4]:3.831274137119E-1,19[&rate=4.5893555021696313E-4]:3.584698794654E-1)[&rate=4.5893555021696313E-4]:5.783919137248E-1,1[&rate=4.5893555021696313E-4]:1.752179575737E-1)[&rate=4.5893555021696313E-4]:1.246399965211E-1)[&rate=4.5893555021696313E-4]:2.408139484637E-1)[&rate=4.5893555021696313E-4]:2.1308391789E-2,((((59[&rate=4.5893555021696313E-4]:3.608418945433E-1,60[&rate=4.5893555021696313E-4]:3.663213465982E-1)[&rate=4.5893555021696313E-4]:1.338149543527E-1,56[&rate=4.5893555021696313E-4]:4.973965749234E-1)[&rate=4.5893555021696313E-4]:9.838200876391E-2,57[&rate=4.5893555021696313E-4]:5.985183097149E-1)[&rate=4.5893555021696313E-4]:8.150905407935E-1,(((((63[&rate=4.5893555021696313E-4]:2.521870210763E-1,58[&rate=4.5893555021696313E-4]:2.49447295049E-1)[&rate=4.5893555021696313E-4]:5.907518641341E-1,52[&rate=4.5893555021696313E-4]:8.045827208267E-1)[&rate=4.5893555021696313E-4]:1.377747086551E-2,((47[&rate=4.5893555021696313E-4]:2.555642445638E-1,(42[&rate=4.5893555021696313E-4]:4.236586343191E-2,40[&rate=4.5893555021696313E-4]:4.236586343191E-2)[&rate=4.5893555021696313E-4]:1.967600249676E-1)[&rate=4.5893555021696313E-4]:3.802204905574E-3,54[&rate=4.5893555021696313E-4]:4.347089152228E-1)[&rate=4.5893555021696313E-4]:6.357060709899E-1)[&rate=4.5893555021696313E-4]:2.613570895148E-1,(((11[&rate=4.5893555021696313E-4]:7.367712877062E-1,17[&rate=4.5893555021696313E-4]:7.751274520898E-1)[&rate=4.5893555021696313E-4]:4.699073870926E-2,51[&rate=4.5893555021696313E-4]:7.015702455936E-1)[&rate=4.5893555021696313E-4]:9.047920437126E-2,((43[&rate=4.5893555021696313E-4]:2.111157613071E-1,44[&rate=4.5893555021696313E-4]:2.083760352797E-1)[&rate=4.5893555021696313E-4]:5.313525844746E-1,((48[&rate=4.5893555021696313E-4]:4.120720019015E-1,50[&rate=4.5893555021696313E-4]:3.298802210797E-1)[&rate=4.5893555021696313E-4]:2.287115195798E-1,45[&rate=4.5893555021696313E-4]:6.380437954539E-1)[&rate=4.5893555021696313E-4]:1.236026325195E-1)[&rate=4.5893555021696313E-4]:1.098550767859E-1)[&rate=4.5893555021696313E-4]:2.876678312422E-1)[&rate=4.5893555021696313E-4]:3.208326364959E-2,((46[&rate=4.5893555021696313E-4]:6.997414481762E-1,((53[&rate=4.5893555021696313E-4]:3.764943816263E-1,41[&rate=4.5893555021696313E-4]:3.463573953249E-1)[&rate=4.5893555021696313E-4]:2.991831170373E-1,49[&rate=4.5893555021696313E-4]:6.72937772636E-1)[&rate=4.5893555021696313E-4]:3.228312759493E-2)[&rate=4.5893555021696313E-4]:3.888980997827E-1,(8[&rate=4.5893555021696313E-4]:9.559575658995E-1,((15[&rate=4.5893555021696313E-4]:2.937422289623E-1,12[&rate=4.5893555021696313E-4]:2.553860645786E-1)[&rate=4.5893555021696313E-4]:3.608172455442E-1,(27[&rate=4.5893555021696313E-4]:5.034929406062E-1,4[&rate=4.5893555021696313E-4]:3.308902008802E-1)[&rate=4.5893555021696313E-4]:2.277788626674E-1)[&rate=4.5893555021696313E-4]:3.479734338587E-1)[&rate=4.5893555021696313E-4]:1.299422560321E-1)[&rate=4.5893555021696313E-4]:9.987332566482E-2)[&rate=4.5893555021696313E-4]:4.701378510365E-2)[&rate=4.5893555021696313E-4]:1.41248684968E-2)[&rate=4.5893555021696313E-4]:1.141752017398E-1,((((9[&rate=4.5893555021696313E-4]:3.542876247885E-1,13[&rate=4.5893555021696313E-4]:3.92643789172E-1)[&rate=4.5893555021696313E-4]:4.082511527634E-1,16[&rate=4.5893555021696313E-4]:8.091141200177E-1)[&rate=4.5893555021696313E-4]:9.136615169429E-2,5[&rate=4.5893555021696313E-4]:8.374665730818E-1)[&rate=4.5893555021696313E-4]:1.051374220393E-1,3[&rate=4.5893555021696313E-4]:8.905492006006E-1)[&rate=4.5893555021696313E-4]:4.020446516512E-1)[&rate=4.5893555021696313E-4]:4.97585516647E-1,38[&rate=4.5893555021696313E-4]:7.874396428712E-1)[&rate=4.5893555021696313E-4]:5.628103843881E-1)[&rate=4.5893555021696313E-4]:8.315763883698E-2,(2[&rate=4.5893555021696313E-4]:1.03595419149E0,((24[&rate=4.5893555021696313E-4]:9.618221195566E-1,(7[&rate=4.5893555021696313E-4]:1.219616494622E-1,6[&rate=4.5893555021696313E-4]:1.219616494622E-1)[&rate=4.5893555021696313E-4]:7.330111550259E-1)[&rate=4.5893555021696313E-4]:7.977513588003E-2,((20[&rate=4.5893555021696313E-4]:3.71898701825E-1,25[&rate=4.5893555021696313E-4]:3.883370579893E-1)[&rate=4.5893555021696313E-4]:3.561144089313E-1,28[&rate=4.5893555021696313E-4]:7.828076313043E-1)[&rate=4.5893555021696313E-4]:3.026252405707E-1)[&rate=4.5893555021696313E-4]:1.77918579889E-1)[&rate=4.5893555021696313E-4]:1.381015118442E0)[&rate=4.5893555021696313E-4]:1.31569894523E-1,((62[&rate=4.5893555021696313E-4]:5.356835381297E-1,34[&rate=4.5893555021696313E-4]:4.072682375832E-1)[&rate=4.5893555021696313E-4]:3.762213695705E-3,61[&rate=4.5893555021696313E-4]:6.0228728188E-1)[&rate=4.5893555021696313E-4]:1.097446989805E-1)[&rate=4.5893555021696313E-4]:2.364326695121E-2,30[&rate=4.5893555021696313E-4]:6.154566685768E-1)[&rate=4.5893555021696313E-4]:1.132938578478E-2,((33[&rate=4.5893555021696313E-4]:5.295704294569E-1,36[&rate=4.5893555021696313E-4]:5.650895551397E-1)[&rate=4.5893555021696313E-4]:1.154864585128E-1,(((37[&rate=4.5893555021696313E-4]:1.276449502107E-1,31[&rate=4.5893555021696313E-4]:1.276449502107E-1)[&rate=4.5893555021696313E-4]:2.09479842914E-1,32[&rate=4.5893555021696313E-4]:4.218242466767E-1)[&rate=4.5893555021696313E-4]:1.518841099599E-1,35[&rate=4.5893555021696313E-4]:5.627793948879E-1)[&rate=4.5893555021696313E-4]:9.593869526738E-2)[&rate=4.5893555021696313E-4]:9.648326475252E-2)[&rate=4.5893555021696313E-4]:1.081487835412E-1);
tree STATE_26850000 [&joint=-18021.774326938474,lnP=-18021.774326938474] = [&R] ((30[&rate=5.085755383980216E-4]:6.141742462427E-1,(((((62[&rate=5.085755383980216E-4]:5.010354029814E-1,61[&rate=5.085755383980216E-4]:5.63876933036E-1)[&rate=5.085755383980216E-4]:3.050090920492E-2,(2[&rate=5.085755383980216E-4]:8.766162108804E-1,((20[&rate=5.085755383980216E-4]:7.091893887845E-1,25[&rate=5.085755383980216E-4]:7.256277449489E-1)[&rate=5.085755383980216E-4]:2.833236783646E-1,((24[&rate=5.085755383980216E-4]:6.891236682235E-1,(7[&rate=5.085755383980216E-4]:1.837145748547E-1,6[&rate=5.085755383980216E-4]:1.837145748547E-1)[&rate=5.085755383980216E-4]:3.985597783003E-1)[&rate=5.085755383980216E-4]:1.798214079708E-1,28[&rate=5.085755383980216E-4]:9.127806926327E-1)[&rate=5.085755383980216E-4]:1.345268950645E-1)[&rate=5.085755383980216E-4]:5.67058834573E-2)[&rate=5.085755383980216E-4]:1.554268854955E0)[&rate=5.085755383980216E-4]:2.166103765468E-2,34[&rate=5.085755383980216E-4]:4.247820492945E-1)[&rate=5.085755383980216E-4]:7.124940435314E-2,29[&rate=5.085755383980216E-4]:5.670697050139E-1)[&rate=5.085755383980216E-4]:2.151746015599E-2,(14[&rate=5.085755383980216E-4]:2.544738221787E0,(((((22[&rate=5.085755383980216E-4]:1.227480026894E0,((26[&rate=5.085755383980216E-4]:3.340919168969E-1,19[&rate=5.085755383980216E-4]:3.094343826505E-1)[&rate=5.085755383980216E-4]:7.083307460471E-1,1[&rate=5.085755383980216E-4]:2.561212930811E-1)[&rate=5.085755383980216E-4]:1.905368160051E-1)[&rate=5.085755383980216E-4]:1.024011412706E-1,(39[&rate=5.085755383980216E-4]:7.173401594477E-2,((21[&rate=5.085755383980216E-4]:6.566803491783E-1,(23[&rate=5.085755383980216E-4]:2.504323061534E-1,18[&rate=5.085755383980216E-4]:2.312542239617E-1)[&rate=5.085755383980216E-4]:4.172069471345E-1)[&rate=5.085755383980216E-4]:1.436197701071E-1,(55[&rate=5.085755383980216E-4]:6.558745796614E-1,10[&rate=5.085755383980216E-4]:6.750526618531E-1)[&rate=5.085755383980216E-4]:4.031595058307E-2)[&rate=5.085755383980216E-4]:4.22118828166E-1)[&rate=5.085755383980216E-4]:9.650331660383E-2)[&rate=5.085755383980216E-4]:9.883921197432E-2,((((52[&rate=5.085755383980216E-4]:8.663283964431E-1,((((48[&rate=5.085755383980216E-4]:2.976603540444E-1,50[&rate=5.085755383980216E-4]:2.154685732226E-1)[&rate=5.085755383980216E-4]:2.641251222636E-1,(43[&rate=5.085755383980216E-4]:3.099291364524E-1,45[&rate=5.085755383980216E-4]:3.291072186441E-1)[&rate=5.085755383980216E-4]:2.299385316366E-1)[&rate=5.085755383980216E-4]:1.01322749811E-1,44[&rate=5.085755383980216E-4]:6.384506918727E-1)[&rate=5.085755383980216E-4]:2.657290986335E-1,((11[&rate=5.085755383980216E-4]:7.625704018602E-1,17[&rate=5.085755383980216E-4]:8.009265662439E-1)[&rate=5.085755383980216E-4]:1.192277574849E-1,51[&rate=5.085755383980216E-4]:7.996063785232E-1)[&rate=5.085755383980216E-4]:4.703916540757E-2)[&rate=5.085755383980216E-4]:1.968285251235E-2)[&rate=5.085755383980216E-4]:7.922197120353E-2,((63[&rate=5.085755383980216E-4]:4.121801158958E-1,58[&rate=5.085755383980216E-4]:4.094403898685E-1)[&rate=5.085755383980216E-4]:3.649380519559E-1,((40[&rate=5.085755383980216E-4]:2.615158958754E-1,42[&rate=5.085755383980216E-4]:2.615158958754E-1)[&rate=5.085755383980216E-4]:1.003692617483E-1,(47[&rate=5.085755383980216E-4]:9.08081994393E-2,54[&rate=5.085755383980216E-4]:2.661506651927E-1)[&rate=5.085755383980216E-4]:2.875153143488E-1)[&rate=5.085755383980216E-4]:4.371508184472E-1)[&rate=5.085755383980216E-4]:2.067883641786E-1)[&rate=5.085755383980216E-4]:1.07263708763E-1,(((49[&rate=5.085755383980216E-4]:7.185861533218E-1,(15[&rate=5.085755383980216E-4]:5.71621302484E-1,12[&rate=5.085755383980216E-4]:5.332651381003E-1)[&rate=5.085755383980216E-4]:1.853210152215E-1)[&rate=5.085755383980216E-4]:9.345178648759E-2,(53[&rate=5.085755383980216E-4]:8.067657261247E-1,(46[&rate=5.085755383980216E-4]:4.802437326332E-1,41[&rate=5.085755383980216E-4]:4.583259244141E-1)[&rate=5.085755383980216E-4]:3.183028154092E-1)[&rate=5.085755383980216E-4]:8.011939712262E-3)[&rate=5.085755383980216E-4]:1.310529783805E-1,(8[&rate=5.085755383980216E-4]:6.865022629421E-1,(27[&rate=5.085755383980216E-4]:3.831775038474E-1,4[&rate=5.085755383980216E-4]:2.105747641214E-1)[&rate=5.085755383980216E-4]:4.266124303276E-1)[&rate=5.085755383980216E-4]:2.483694771657E-1)[&rate=5.085755383980216E-4]:1.919149390417E-1)[&rate=5.085755383980216E-4]:1.423610274077E-1,(((56[&rate=5.085755383980216E-4]:2.330434661168E-1,60[&rate=5.085755383980216E-4]:2.357831921444E-1)[&rate=5.085755383980216E-4]:1.50361704665E-1,59[&rate=5.085755383980216E-4]:3.806654447544E-1)[&rate=5.085755383980216E-4]:3.126166197437E-1,57[&rate=5.085755383980216E-4]:6.987615165531E-1)[&rate=5.085755383980216E-4]:7.512081078124E-1)[&rate=5.085755383980216E-4]:6.36822626232E-2)[&rate=5.085755383980216E-4]:1.092292038036E-1,(((9[&rate=5.085755383980216E-4]:2.474475522082E-1,13[&rate=5.085755383980216E-4]:2.858037165917E-1)[&rate=5.085755383980216E-4]:3.812478025968E-2,(16[&rate=5.085755383980216E-4]:3.01930997223E-1,5[&rate=5.085755383980216E-4]:2.389172985928E-1)[&rate=5.085755383980216E-4]:3.021667771067E-2)[&rate=5.085755383980216E-4]:8.08267554463E-1,3[&rate=5.085755383980216E-4]:1.025346736246E0)[&rate=5.085755383980216E-4]:3.482192860531E-1)[&rate=5.085755383980216E-4]:7.120211923427E-1,38[&rate=5.085755383980216E-4]:1.082847488614E0)[&rate=5.085755383980216E-4]:3.495619660494E-1)[&rate=5.085755383980216E-4]:1.293418695E-1)[&rate=5.085755383980216E-4]:2.558708107288E-2)[&rate=5.085755383980216E-4]:1.477921264884E-1,((33[&rate=5.085755383980216E-4]:4.608554168228E-1,36[&rate=5.085755383980216E-4]:4.963745425057E-1)[&rate=5.085755383980216E-4]:3.601672440359E-1,(((37[&rate=5.085755383980216E-4]:2.478370980993E-1,31[&rate=5.085755383980216E-4]:2.478370980993E-1)[&rate=5.085755383980216E-4]:1.490888158305E-1,32[&rate=5.085755383980216E-4]:4.816253674819E-1)[&rate=5.085755383980216E-4]:3.605783937788E-1,35[&rate=5.085755383980216E-4]:8.31274799512E-1)[&rate=5.085755383980216E-4]:3.409063532384E-3)[&rate=5.085755383980216E-4]:5.569781023301E-2);
tree STATE_26852000 [&joint=-18012.435907963998,lnP=-18012.435907963998] = [&R] (((((37[&rate=5.026046469325357E-4]:1.967500043642E-1,31[&rate=5.026046469325357E-4]:1.967500043642E-1)[&rate=5.026046469325357E-4]:1.725301872523E-1,32[&rate=5.026046469325357E-4]:4.539796451685E-1)[&rate=5.026046469325357E-4]:3.548969876456E-1,35[&rate=5.026046469325357E-4]:7.979476710654E-1)[&rate=5.026046469325357E-4]:6.601323761131E-2,34[&rate=5.026046469325357E-4]:6.645073567642E-1)[&rate=5.026046469325357E-4]:1.045741682869E-1,((33[&rate=5.026046469325357E-4]:8.09028614481E-1,36[&rate=5.026046469325357E-4]:8.445477401639E-1)[&rate=5.026046469325357E-4]:1.223889333925E-1,(30[&rate=5.026046469325357E-4]:7.261913366669E-1,(((((2[&rate=5.026046469325357E-4]:9.887677900015E-1,(28[&rate=5.026046469325357E-4]:1.026877449909E0,((24[&rate=5.026046469325357E-4]:8.194841048982E-1,(7[&rate=5.026046469325357E-4]:3.384023055602E-1,6[&rate=5.026046469325357E-4]:3.384023055602E-1)[&rate=5.026046469325357E-4]:3.742324842694E-1)[&rate=5.026046469325357E-4]:3.448825292113E-2,(20[&rate=5.026046469325357E-4]:2.238155909804E-1,25[&rate=5.026046469325357E-4]:2.402539471448E-1)[&rate=5.026046469325357E-4]:6.191978627292E-1)[&rate=5.026046469325357E-4]:1.290694756513E-1)[&rate=5.026046469325357E-4]:1.892876003665E-1)[&rate=5.026046469325357E-4]:1.491538735924E0,(((((22[&rate=5.026046469325357E-4]:1.079641649631E0,((26[&rate=5.026046469325357E-4]:5.392650106141E-1,19[&rate=5.026046469325357E-4]:5.146074763676E-1)[&rate=5.026046469325357E-4]:4.082101677836E-1,1[&rate=5.026046469325357E-4]:1.611738085347E-1)[&rate=5.026046469325357E-4]:1.376459232877E-1)[&rate=5.026046469325357E-4]:3.597452797517E-1,(((21[&rate=5.026046469325357E-4]:7.52665477518E-1,(23[&rate=5.026046469325357E-4]:3.578449776178E-1,18[&rate=5.026046469325357E-4]:3.386668954261E-1)[&rate=5.026046469325357E-4]:4.057794040098E-1)[&rate=5.026046469325357E-4]:1.981216384045E-1,(55[&rate=5.026046469325357E-4]:7.969064959897E-1,10[&rate=5.026046469325357E-4]:8.160845781814E-1)[&rate=5.026046469325357E-4]:4.977103089184E-2)[&rate=5.026046469325357E-4]:4.433485092199E-1,39[&rate=5.026046469325357E-4]:2.434506936357E-1)[&rate=5.026046469325357E-4]:3.429240013025E-2)[&rate=5.026046469325357E-4]:2.464245062976E-2,(((((52[&rate=5.026046469325357E-4]:7.020072353094E-1,(63[&rate=5.026046469325357E-4]:2.167740965646E-1,58[&rate=5.026046469325357E-4]:2.140343705372E-1)[&rate=5.026046469325357E-4]:5.235893031286E-1)[&rate=5.026046469325357E-4]:7.251767795352E-2,((47[&rate=5.026046469325357E-4]:5.35023621005E-1,42[&rate=5.026046469325357E-4]:5.185852648407E-1)[&rate=5.026046469325357E-4]:8.616155650702E-2,(40[&rate=5.026046469325357E-4]:2.589988869148E-1,54[&rate=5.026046469325357E-4]:4.507797088326E-1)[&rate=5.026046469325357E-4]:3.457479344329E-1)[&rate=5.026046469325357E-4]:2.300520645181E-1)[&rate=5.026046469325357E-4]:9.191801652375E-2,((11[&rate=5.026046469325357E-4]:6.438382976821E-1,17[&rate=5.026046469325357E-4]:6.821944620658E-1)[&rate=5.026046469325357E-4]:2.505741394644E-1,((((45[&rate=5.026046469325357E-4]:4.493396190789E-1,(48[&rate=5.026046469325357E-4]:1.885435214111E-1,50[&rate=5.026046469325357E-4]:1.063517405892E-1)[&rate=5.026046469325357E-4]:2.635358236951E-1)[&rate=5.026046469325357E-4]:1.613236284219E-1,44[&rate=5.026046469325357E-4]:5.887454392817E-1)[&rate=5.026046469325357E-4]:1.227291095239E-1,43[&rate=5.026046469325357E-4]:7.14214274833E-1)[&rate=5.026046469325357E-4]:1.506063743007E-1,51[&rate=5.026046469325357E-4]:8.045466765309E-1)[&rate=5.026046469325357E-4]:7.673979793768E-3)[&rate=5.026046469325357E-4]:5.422227346207E-2)[&rate=5.026046469325357E-4]:3.152716984737E-1,((49[&rate=5.026046469325357E-4]:8.47983686833E-1,(((53[&rate=5.026046469325357E-4]:6.387929732915E-1,41[&rate=5.026046469325357E-4]:6.086559869901E-1)[&rate=5.026046469325357E-4]:3.716090163599E-3,46[&rate=5.026046469325357E-4]:6.342898853728E-1)[&rate=5.026046469325357E-4]:1.457280137979E-1,(8[&rate=5.026046469325357E-4]:6.584442902221E-1,(27[&rate=5.026046469325357E-4]:3.99842107533E-1,4[&rate=5.026046469325357E-4]:2.27239367807E-1)[&rate=5.026046469325357E-4]:3.81889853922E-1)[&rate=5.026046469325357E-4]:1.188338829212E-1)[&rate=5.026046469325357E-4]:6.248633560761E-2)[&rate=5.026046469325357E-4]:9.692998217017E-2,(15[&rate=5.026046469325357E-4]:3.565245211265E-1,12[&rate=5.026046469325357E-4]:3.181683567428E-1)[&rate=5.026046469325357E-4]:6.267453122603E-1)[&rate=5.026046469325357E-4]:3.189927400791E-1)[&rate=5.026046469325357E-4]:7.139298037762E-2,(((60[&rate=5.026046469325357E-4]:5.609655581468E-2,59[&rate=5.026046469325357E-4]:5.061710375974E-2)[&rate=5.026046469325357E-4]:1.425975184816E-2,56[&rate=5.026046469325357E-4]:6.761658163526E-2)[&rate=5.026046469325357E-4]:2.117664467372E-1,57[&rate=5.026046469325357E-4]:2.821227544E-1)[&rate=5.026046469325357E-4]:1.225779374786E0)[&rate=5.026046469325357E-4]:4.105875767537E-2)[&rate=5.026046469325357E-4]:1.405527628944E-1,(((9[&rate=5.026046469325357E-4]:3.65763240368E-1,13[&rate=5.026046469325357E-4]:4.041194047515E-1)[&rate=5.026046469325357E-4]:4.80203408573E-1,(16[&rate=5.026046469325357E-4]:7.213080487147E-1,5[&rate=5.026046469325357E-4]:6.582943500846E-1)[&rate=5.026046469325357E-4]:1.71233942692E-1)[&rate=5.026046469325357E-4]:3.889810415878E-1,3[&rate=5.026046469325357E-4]:1.166454539844E0)[&rate=5.026046469325357E-4]:2.737440414188E-1)[&rate=5.026046469325357E-4]:5.662184891473E-1,38[&rate=5.026046469325357E-4]:1.003677344382E0)[&rate=5.026046469325357E-4]:4.930675377071E-1)[&rate=5.026046469325357E-4]:3.425225640559E-2,29[&rate=5.026046469325357E-4]:5.578329795014E-1)[&rate=5.026046469325357E-4]:8.533284157039E-2,(61[&rate=5.026046469325357E-4]:7.21234691632E-1,14[&rate=5.026046469325357E-4]:2.686509038514E0)[&rate=5.026046469325357E-4]:4.21497086747E-2)[&rate=5.026046469325357E-4]:4.22071274718E-2,62[&rate=5.026046469325357E-4]:7.427499977239E-1)[&rate=5.026046469325357E-4]:4.081838812329E-2)[&rate=5.026046469325357E-4]:9.047211284593E-2)[&rate=5.026046469325357E-4]:2.345632690449E-2);
tree STATE_26854000 [&joint=-18003.822513791118,lnP=-18003.822513791118] = [&R] (34[&rate=5.341216504379823E-4]:7.275385053899E-1,(((33[&rate=5.341216504379823E-4]:5.174786414937E-1,36[&rate=5.341216504379823E-4]:5.529977671765E-1)[&rate=5.341216504379823E-4]:1.07410232482E-1,(((37[&rate=5.341216504379823E-4]:3.286243616097E-1,31[&rate=5.341216504379823E-4]:3.286243616097E-1)[&rate=5.341216504379823E-4]:2.581646438135E-2,32[&rate=5.341216504379823E-4]:4.391402795431E-1)[&rate=5.341216504379823E-4]:1.544321845081E-1,35[&rate=5.341216504379823E-4]:5.826435023024E-1)[&rate=5.341216504379823E-4]:5.590657385891E-2)[&rate=5.341216504379823E-4]:1.909659409761E-1,(62[&rate=5.341216504379823E-4]:7.427326717532E-1,((61[&rate=5.341216504379823E-4]:6.379627512798E-1,14[&rate=5.341216504379823E-4]:2.603237098162E0)[&rate=5.341216504379823E-4]:1.064760374473E-1,((29[&rate=5.341216504379823E-4]:5.457983212346E-1,((((39[&rate=5.341216504379823E-4]:2.406808980838E-1,(((21[&rate=5.341216504379823E-4]:5.192426199686E-1,(23[&rate=5.341216504379823E-4]:4.382753548499E-1,18[&rate=5.341216504379823E-4]:4.190972726582E-1)[&rate=5.341216504379823E-4]:9.192616922833E-2)[&rate=5.341216504379823E-4]:4.211626223255E-1,(55[&rate=5.341216504379823E-4]:7.538521937158E-1,10[&rate=5.341216504379823E-4]:7.730302759075E-1)[&rate=5.341216504379823E-4]:8.244345953731E-2)[&rate=5.341216504379823E-4]:3.668881873245E-1,(22[&rate=5.341216504379823E-4]:9.762016659783E-1,((26[&rate=5.341216504379823E-4]:7.266349573E-1,19[&rate=5.341216504379823E-4]:7.019774230535E-1)[&rate=5.341216504379823E-4]:2.24730041497E-1,1[&rate=5.341216504379823E-4]:1.65063628934E-1)[&rate=5.341216504379823E-4]:3.031611923609E-2)[&rate=5.341216504379823E-4]:3.420506677499E-1)[&rate=5.341216504379823E-4]:8.407239997199E-2)[&rate=5.341216504379823E-4]:5.531720800825E-2,(((((63[&rate=5.341216504379823E-4]:1.662087654076E-1,58[&rate=5.341216504379823E-4]:1.634690393803E-1)[&rate=5.341216504379823E-4]:7.373896103832E-1,((54[&rate=5.341216504379823E-4]:8.475940876076E-1,(42[&rate=5.341216504379823E-4]:2.299190613571E-1,(40[&rate=5.341216504379823E-4]:3.896321022694E-2,47[&rate=5.341216504379823E-4]:5.540156639131E-2)[&rate=5.341216504379823E-4]:1.909558511301E-1)[&rate=5.341216504379823E-4]:4.258942043327E-1)[&rate=5.341216504379823E-4]:2.318109441091E-1,52[&rate=5.341216504379823E-4]:8.273502371962E-1)[&rate=5.341216504379823E-4]:3.7891974211E-2)[&rate=5.341216504379823E-4]:1.200067104797E-1,(((43[&rate=5.341216504379823E-4]:1.867737728733E-1,44[&rate=5.341216504379823E-4]:1.84034046846E-1)[&rate=5.341216504379823E-4]:5.974038623939E-1,(45[&rate=5.341216504379823E-4]:6.285814298473E-1,(48[&rate=5.341216504379823E-4]:1.979546576648E-1,50[&rate=5.341216504379823E-4]:1.157628768429E-1)[&rate=5.341216504379823E-4]:4.333664982098E-1)[&rate=5.341216504379823E-4]:1.747742876117E-1)[&rate=5.341216504379823E-4]:1.563931984646E-1,((11[&rate=5.341216504379823E-4]:4.675573266811E-1,17[&rate=5.341216504379823E-4]:5.059134910648E-1)[&rate=5.341216504379823E-4]:4.681913633337E-1,51[&rate=5.341216504379823E-4]:8.535569091929E-1)[&rate=5.341216504379823E-4]:2.673995193611E-2)[&rate=5.341216504379823E-4]:1.049520607579E-1)[&rate=5.341216504379823E-4]:1.016447570915E-1,((49[&rate=5.341216504379823E-4]:8.591065026174E-1,((27[&rate=5.341216504379823E-4]:4.703115072378E-1,4[&rate=5.341216504379823E-4]:2.977087675118E-1)[&rate=5.341216504379823E-4]:1.532019715568E-1,8[&rate=5.341216504379823E-4]:5.002258075617E-1)[&rate=5.341216504379823E-4]:3.506615169737E-1)[&rate=5.341216504379823E-4]:8.173308558579E-2,((41[&rate=5.341216504379823E-4]:8.110841401577E-1,46[&rate=5.341216504379823E-4]:8.330019483768E-1)[&rate=5.341216504379823E-4]:9.414982716106E-2,((15[&rate=5.341216504379823E-4]:3.882039617801E-1,12[&rate=5.341216504379823E-4]:3.498477973964E-1)[&rate=5.341216504379823E-4]:2.384767085828E-1,53[&rate=5.341216504379823E-4]:5.910642320067E-1)[&rate=5.341216504379823E-4]:3.443067216134E-1)[&rate=5.341216504379823E-4]:8.208360610676E-3)[&rate=5.341216504379823E-4]:2.282458715971E-1)[&rate=5.341216504379823E-4]:1.02190853394E-1,((59[&rate=5.341216504379823E-4]:2.058191375008E-1,(56[&rate=5.341216504379823E-4]:1.082407002574E-1,60[&rate=5.341216504379823E-4]:1.10980426285E-1)[&rate=5.341216504379823E-4]:1.003181632707E-1)[&rate=5.341216504379823E-4]:1.377426519768E-1,57[&rate=5.341216504379823E-4]:3.490412415326E-1)[&rate=5.341216504379823E-4]:1.094837811388E0)[&rate=5.341216504379823E-4]:9.869439563735E-2)[&rate=5.341216504379823E-4]:4.117869149324E-1,((5[&rate=5.341216504379823E-4]:8.471922387204E-1,(16[&rate=5.341216504379823E-4]:8.955247802466E-1,(9[&rate=5.341216504379823E-4]:5.206356777325E-1,13[&rate=5.341216504379823E-4]:5.589918421159E-1)[&rate=5.341216504379823E-4]:3.283137600484E-1)[&rate=5.341216504379823E-4]:1.468115710392E-2)[&rate=5.341216504379823E-4]:6.673999136189E-1,3[&rate=5.341216504379823E-4]:1.462537357819E0)[&rate=5.341216504379823E-4]:2.425079371783E-1)[&rate=5.341216504379823E-4]:6.274251514956E-1,38[&rate=5.341216504379823E-4]:1.329730720465E0)[&rate=5.341216504379823E-4]:1.892317597632E-1)[&rate=5.341216504379823E-4]:6.615252855023E-2,(30[&rate=5.341216504379823E-4]:6.026930454982E-1,(2[&rate=5.341216504379823E-4]:1.299253028445E0,((24[&rate=5.341216504379823E-4]:8.857483579154E-1,(7[&rate=5.341216504379823E-4]:3.567800619619E-1,6[&rate=5.341216504379823E-4]:3.567800619619E-1)[&rate=5.341216504379823E-4]:4.22118980885E-1)[&rate=5.341216504379823E-4]:1.220312332308E-1,(28[&rate=5.341216504379823E-4]:9.410855690637E-1,(20[&rate=5.341216504379823E-4]:3.557379313889E-1,25[&rate=5.341216504379823E-4]:3.721762875533E-1)[&rate=5.341216504379823E-4]:5.305531171267E-1)[&rate=5.341216504379823E-4]:1.105296385209E-1)[&rate=5.341216504379823E-4]:4.750350811343E-1)[&rate=5.341216504379823E-4]:1.260165819883E0)[&rate=5.341216504379823E-4]:9.257804286677E-3)[&rate=5.341216504379823E-4]:1.226935970739E-2)[&rate=5.341216504379823E-4]:6.113541308058E-2)[&rate=5.341216504379823E-4]:1.574509401836E-2)[&rate=5.341216504379823E-4]:9.747604016494E-2);
tree STATE_26856000 [&joint=-18007.228775594092,lnP=-18007.228775594092] = [&R] (((37[&rate=5.061309271548466E-4]:4.039469238043E-1,31[&rate=5.061309271548466E-4]:4.039469238043E-1)[&rate=5.061309271548466E-4]:2.554779786184E-1,32[&rate=5.061309271548466E-4]:7.441243559747E-1)[&rate=5.061309271548466E-4]:1.445732340833E-1,((33[&rate=5.061309271548466E-4]:7.224180743896E-1,36[&rate=5.061309271548466E-4]:7.579372000724E-1)[&rate=5.061309271548466E-4]:1.285647268589E-1,((30[&rate=5.061309271548466E-4]:6.478224646714E-1,((((2[&rate=5.061309271548466E-4]:9.221309320209E-1,((24[&rate=5.061309271548466E-4]:8.880488091872E-1,(7[&rate=5.061309271548466E-4]:2.581649951133E-1,6[&rate=5.061309271548466E-4]:2.581649951133E-1)[&rate=5.061309271548466E-4]:5.230344990054E-1)[&rate=5.061309271548466E-4]:8.639411241065E-2,((20[&rate=5.061309271548466E-4]:4.186115662298E-1,25[&rate=5.061309271548466E-4]:4.350499223942E-1)[&rate=5.061309271548466E-4]:4.25044628893E-1,28[&rate=5.061309271548466E-4]:8.984507156709E-1)[&rate=5.061309271548466E-4]:1.198278223654E-1)[&rate=5.061309271548466E-4]:1.312496542588E-1)[&rate=5.061309271548466E-4]:1.510005283119E0,29[&rate=5.061309271548466E-4]:4.75410412311E-1)[&rate=5.061309271548466E-4]:1.277725766625E-1,((((((52[&rate=5.061309271548466E-4]:8.642019857239E-1,(((47[&rate=5.061309271548466E-4]:2.634071687868E-1,(42[&rate=5.061309271548466E-4]:7.336295078271E-2,40[&rate=5.061309271548466E-4]:7.336295078271E-2)[&rate=5.061309271548466E-4]:1.736058618398E-1)[&rate=5.061309271548466E-4]:1.533153384345E-1,54[&rate=5.061309271548466E-4]:5.920649729747E-1)[&rate=5.061309271548466E-4]:4.732815601181E-1,(63[&rate=5.061309271548466E-4]:4.870973991881E-1,58[&rate=5.061309271548466E-4]:4.843576731608E-1)[&rate=5.061309271548466E-4]:3.645505037679E-1)[&rate=5.061309271548466E-4]:5.091024715159E-2)[&rate=5.061309271548466E-4]:1.003372064834E-1,((11[&rate=5.061309271548466E-4]:8.452335140686E-1,17[&rate=5.061309271548466E-4]:8.835896784523E-1)[&rate=5.061309271548466E-4]:1.54951323574E-1,(51[&rate=5.061309271548466E-4]:8.536937724216E-1,((44[&rate=5.061309271548466E-4]:5.735397104239E-1,43[&rate=5.061309271548466E-4]:5.762794364513E-1)[&rate=5.061309271548466E-4]:1.758590417498E-1,(45[&rate=5.061309271548466E-4]:6.528271330288E-1,(48[&rate=5.061309271548466E-4]:2.947803619525E-1,50[&rate=5.061309271548466E-4]:2.125885811307E-1)[&rate=5.061309271548466E-4]:3.607864971036E-1)[&rate=5.061309271548466E-4]:1.184894273641E-1)[&rate=5.061309271548466E-4]:1.618292668232E-1)[&rate=5.061309271548466E-4]:6.429928439916E-2)[&rate=5.061309271548466E-4]:4.654613538661E-2)[&rate=5.061309271548466E-4]:1.919811351282E-1,((41[&rate=5.061309271548466E-4]:5.98340470389E-1,46[&rate=5.061309271548466E-4]:6.202582786081E-1)[&rate=5.061309271548466E-4]:4.210609363938E-1,((((53[&rate=5.061309271548466E-4]:6.972994979932E-1,(27[&rate=5.061309271548466E-4]:3.926139694099E-1,4[&rate=5.061309271548466E-4]:2.200112296838E-1)[&rate=5.061309271548466E-4]:4.170142957066E-1)[&rate=5.061309271548466E-4]:1.740398492335E-1,8[&rate=5.061309271548466E-4]:8.603804431171E-1)[&rate=5.061309271548466E-4]:8.929098770334E-2,49[&rate=5.061309271548466E-4]:9.578906089025E-1)[&rate=5.061309271548466E-4]:6.522667854508E-2,(15[&rate=5.061309271548466E-4]:3.347609258726E-1,12[&rate=5.061309271548466E-4]:2.964047614889E-1)[&rate=5.061309271548466E-4]:7.267125259586E-1)[&rate=5.061309271548466E-4]:2.368137960906E-2)[&rate=5.061309271548466E-4]:1.919134411008E-1)[&rate=5.061309271548466E-4]:1.492299259587E-1,(((59[&rate=5.061309271548466E-4]:4.934398530259E-1,(60[&rate=5.061309271548466E-4]:1.048268140644E-1,56[&rate=5.061309271548466E-4]:1.020870880369E-1)[&rate=5.061309271548466E-4]:3.940924910164E-1)[&rate=5.061309271548466E-4]:3.157682065975E-2,57[&rate=5.061309271548466E-4]:5.304961257406E-1)[&rate=5.061309271548466E-4]:9.417781126113E-1,((22[&rate=5.061309271548466E-4]:1.1606047554E0,((26[&rate=5.061309271548466E-4]:7.49228937192E-1,19[&rate=5.061309271548466E-4]:7.245714029456E-1)[&rate=5.061309271548466E-4]:2.819742096979E-1,1[&rate=5.061309271548466E-4]:2.44901777027E-1)[&rate=5.061309271548466E-4]:1.348810605652E-1)[&rate=5.061309271548466E-4]:1.621823997617E-1,(((21[&rate=5.061309271548466E-4]:6.714820011756E-1,(23[&rate=5.061309271548466E-4]:4.440123377346E-1,18[&rate=5.061309271548466E-4]:4.248342555429E-1)[&rate=5.061309271548466E-4]:2.384285675507E-1)[&rate=5.061309271548466E-4]:2.055555846615E-1,(55[&rate=5.061309271548466E-4]:7.178886475976E-1,10[&rate=5.061309271548466E-4]:7.370667297894E-1)[&rate=5.061309271548466E-4]:5.503934919851E-2)[&rate=5.061309271548466E-4]:2.981333664584E-1,39[&rate=5.061309271548466E-4]:2.448602078879E-2)[&rate=5.061309271548466E-4]:1.36657298757E-1)[&rate=5.061309271548466E-4]:6.455557634031E-2)[&rate=5.061309271548466E-4]:8.827053549047E-2)[&rate=5.061309271548466E-4]:2.089133614201E-1,((((9[&rate=5.061309271548466E-4]:3.768488507316E-1,13[&rate=5.061309271548466E-4]:4.15205015115E-1)[&rate=5.061309271548466E-4]:4.272825261403E-1,5[&rate=5.061309271548466E-4]:7.876930207075E-1)[&rate=5.061309271548466E-4]:2.770919267741E-2,16[&rate=5.061309271548466E-4]:8.78415912015E-1)[&rate=5.061309271548466E-4]:1.438000567681E-1,3[&rate=5.061309271548466E-4]:9.071474756325E-1)[&rate=5.061309271548466E-4]:6.129955911368E-1)[&rate=5.061309271548466E-4]:6.616826642905E-1,38[&rate=5.061309271548466E-4]:1.179086005032E0)[&rate=5.061309271548466E-4]:3.97261142935E-1)[&rate=5.061309271548466E-4]:4.40463008808E-2,((14[&rate=5.061309271548466E-4]:2.649200146172E0,62[&rate=5.061309271548466E-4]:6.210842692354E-1)[&rate=5.061309271548466E-4]:3.1139993867E-2,61[&rate=5.061309271548466E-4]:7.15065793157E-1)[&rate=5.061309271548466E-4]:5.238207593218E-2)[&rate=5.061309271548466E-4]:5.931748171446E-4)[&rate=5.061309271548466E-4]:4.557546810368E-2,(34[&rate=5.061309271548466E-4]:5.346043450351E-1,35[&rate=5.061309271548466E-4]:7.340578969475E-1)[&rate=5.061309271548466E-4]:8.775533637388E-2)[&rate=5.061309271548466E-4]:4.283077011271E-2)[&rate=5.061309271548466E-4]:1.312462487518E-2);
tree STATE_26858000 [&joint=-18014.441189926532,lnP=-18014.441189926532] = [&R] (((((((((((11[&rate=5.300489702787453E-4]:6.711592795625E-1,17[&rate=5.300489702787453E-4]:7.095154439462E-1)[&rate=5.300489702787453E-4]:3.081339116289E-1,((44[&rate=5.300489702787453E-4]:6.730197131389E-1,((43[&rate=5.300489702787453E-4]:6.147094618593E-1,45[&rate=5.300489702787453E-4]:6.338875440511E-1)[&rate=5.300489702787453E-4]:7.383089973279E-3,(48[&rate=5.300489702787453E-4]:3.34607565917E-1,50[&rate=5.300489702787453E-4]:2.524157850952E-1)[&rate=5.300489702787453E-4]:3.094027941347E-1)[&rate=5.300489702787453E-4]:5.366688733367E-2)[&rate=5.300489702787453E-4]:1.056864746618E-1,51[&rate=5.300489702787453E-4]:7.211719412253E-1)[&rate=5.300489702787453E-4]:1.759294691443E-1)[&rate=5.300489702787453E-4]:5.194909433405E-2,52[&rate=5.300489702787453E-4]:9.490505047036E-1)[&rate=5.300489702787453E-4]:2.458533465296E-1,((63[&rate=5.300489702787453E-4]:5.552490383118E-1,58[&rate=5.300489702787453E-4]:5.525093122844E-1)[&rate=5.300489702787453E-4]:4.534470084955E-1,((42[&rate=5.300489702787453E-4]:1.949562705175E-1,40[&rate=5.300489702787453E-4]:1.949562705175E-1)[&rate=5.300489702787453E-4]:4.578120686403E-1,(54[&rate=5.300489702787453E-4]:4.760339903325E-1,47[&rate=5.300489702787453E-4]:3.006915245791E-1)[&rate=5.300489702787453E-4]:3.685151707431E-1)[&rate=5.300489702787453E-4]:3.778455158686E-1)[&rate=5.300489702787453E-4]:2.245639688095E-1)[&rate=5.300489702787453E-4]:6.173541868276E-2,(((41[&rate=5.300489702787453E-4]:7.917534060629E-1,46[&rate=5.300489702787453E-4]:8.13671214282E-1)[&rate=5.300489702787453E-4]:2.176705607444E-1,(((49[&rate=5.300489702787453E-4]:9.398743586972E-1,8[&rate=5.300489702787453E-4]:9.316551806151E-1)[&rate=5.300489702787453E-4]:3.403609322723E-3,(27[&rate=5.300489702787453E-4]:2.929415670037E-1,4[&rate=5.300489702787453E-4]:1.203388272777E-1)[&rate=5.300489702787453E-4]:7.65404894167E-1)[&rate=5.300489702787453E-4]:9.345055707504E-3,53[&rate=5.300489702787453E-4]:9.55362749755E-1)[&rate=5.300489702787453E-4]:8.419820335368E-2)[&rate=5.300489702787453E-4]:1.023090318694E-2,(15[&rate=5.300489702787453E-4]:7.386002902894E-1,12[&rate=5.300489702787453E-4]:7.002441259057E-1)[&rate=5.300489702787453E-4]:3.468080043623E-1)[&rate=5.300489702787453E-4]:2.917789204698E-1)[&rate=5.300489702787453E-4]:4.81719667864E-2,(((59[&rate=5.300489702787453E-4]:4.864708126147E-1,(60[&rate=5.300489702787453E-4]:4.424286591804E-1,56[&rate=5.300489702787453E-4]:4.396889331528E-1)[&rate=5.300489702787453E-4]:4.952160548931E-2)[&rate=5.300489702787453E-4]:2.398678497327E-1,57[&rate=5.300489702787453E-4]:7.318181144024E-1)[&rate=5.300489702787453E-4]:8.216941533739E-1,(39[&rate=5.300489702787453E-4]:2.491140360457E-2,((22[&rate=5.300489702787453E-4]:1.031994383116E0,(1[&rate=5.300489702787453E-4]:1.239233812512E-1,(19[&rate=5.300489702787453E-4]:6.616849507577E-1,26[&rate=5.300489702787453E-4]:6.863424850041E-1)[&rate=5.300489702787453E-4]:2.2388226611E-1)[&rate=5.300489702787453E-4]:1.27249084057E-1)[&rate=5.300489702787453E-4]:1.235928334509E-1,((21[&rate=5.300489702787453E-4]:5.866867844022E-1,(23[&rate=5.300489702787453E-4]:3.767847797546E-1,18[&rate=5.300489702787453E-4]:3.576066975628E-1)[&rate=5.300489702787453E-4]:2.208609087573E-1)[&rate=5.300489702787453E-4]:2.673173630628E-1,(55[&rate=5.300489702787453E-4]:5.991568656856E-1,10[&rate=5.300489702787453E-4]:6.183349478773E-1)[&rate=5.300489702787453E-4]:1.507376927385E-1)[&rate=5.300489702787453E-4]:2.906241649926E-1)[&rate=5.300489702787453E-4]:3.096802265362E-2)[&rate=5.300489702787453E-4]:2.820255217059E-1)[&rate=5.300489702787453E-4]:6.093489474185E-3)[&rate=5.300489702787453E-4]:8.736948308756E-2,(((5[&rate=5.300489702787453E-4]:9.186705765877E-1,16[&rate=5.300489702787453E-4]:9.816842752179E-1)[&rate=5.300489702787453E-4]:5.587753172119E-2,(9[&rate=5.300489702787453E-4]:7.175740920017E-1,13[&rate=5.300489702787453E-4]:7.559302563852E-1)[&rate=5.300489702787453E-4]:2.734123724716E-1)[&rate=5.300489702787453E-4]:1.938492420178E-2,3[&rate=5.300489702787453E-4]:9.418782379902E-1)[&rate=5.300489702787453E-4]:4.557819338546E-1)[&rate=5.300489702787453E-4]:2.373403888615E-1,38[&rate=5.300489702787453E-4]:6.322608346788E-1)[&rate=5.300489702787453E-4]:8.027285163317E-1,29[&rate=5.300489702787453E-4]:4.618251920167E-1)[&rate=5.300489702787453E-4]:2.468049262898E-1,(((2[&rate=5.300489702787453E-4]:9.282225427477E-1,(28[&rate=5.300489702787453E-4]:9.561839063223E-1,((24[&rate=5.300489702787453E-4]:8.421758919773E-1,(7[&rate=5.300489702787453E-4]:3.285564669665E-1,6[&rate=5.300489702787453E-4]:3.285564669665E-1)[&rate=5.300489702787453E-4]:4.067701099422E-1)[&rate=5.300489702787453E-4]:4.824521382909E-2,(20[&rate=5.300489702787453E-4]:3.543262446864E-1,25[&rate=5.300489702787453E-4]:3.707646008507E-1)[&rate=5.300489702787453E-4]:5.251359570104E-1)[&rate=5.300489702787453E-4]:2.192718407754E-2)[&rate=5.300489702787453E-4]:1.994358966994E-1)[&rate=5.300489702787453E-4]:1.640679260051E0,(62[&rate=5.300489702787453E-4]:6.542849726242E-1,61[&rate=5.300489702787453E-4]:7.171265026787E-1)[&rate=5.300489702787453E-4]:1.526807652572E-2)[&rate=5.300489702787453E-4]:5.518803988023E-2,(14[&rate=5.300489702787453E-4]:2.735757980852E0,30[&rate=5.300489702787453E-4]:6.50265054735E-1)[&rate=5.300489702787453E-4]:1.70989851148E-2)[&rate=5.300489702787453E-4]:4.126607845673E-2)[&rate=5.300489702787453E-4]:6.819644780191E-2,(((37[&rate=5.300489702787453E-4]:5.230620731624E-1,31[&rate=5.300489702787453E-4]:5.230620731624E-1)[&rate=5.300489702787453E-4]:1.303223941606E-1,32[&rate=5.300489702787453E-4]:7.380839208751E-1)[&rate=5.300489702787453E-4]:1.09970275679E-1,((34[&rate=5.300489702787453E-4]:5.490879312768E-1,35[&rate=5.300489702787453E-4]:7.485414831893E-1)[&rate=5.300489702787453E-4]:3.853028757464E-2,(33[&rate=5.300489702787453E-4]:7.042462909576E-1,36[&rate=5.300489702787453E-4]:7.397654166405E-1)[&rate=5.300489702787453E-4]:6.916427762073E-2)[&rate=5.300489702787453E-4]:5.005346404133E-2)[&rate=5.300489702787453E-4]:6.811663184942E-2);
tree STATE_26860000 [&joint=-18026.61189408516,lnP=-18026.61189408516] = [&R] ((((((61[&rate=5.046747120568127E-4]:7.277124293476E-1,(2[&rate=5.046747120568127E-4]:9.362013698337E-1,((20[&rate=5.046747120568127E-4]:5.921966295869E-1,25[&rate=5.046747120568127E-4]:6.086349857513E-1)[&rate=5.046747120568127E-4]:3.398171726701E-1,((24[&rate=5.046747120568127E-4]:5.004845205227E-1,(7[&rate=5.046747120568127E-4]:1.733415734921E-1,6[&rate=5.046747120568127E-4]:1.733415734921E-1)[&rate=5.046747120568127E-4]:2.20293631962E-1)[&rate=5.046747120568127E-4]:2.566383605159E-1,28[&rate=5.046747120568127E-4]:8.00958497477E-1)[&rate=5.046747120568127E-4]:1.858498253281E-1)[&rate=5.046747120568127E-4]:1.767903073027E-1)[&rate=5.046747120568127E-4]:1.628018283108E0)[&rate=5.046747120568127E-4]:8.213419178108E-2,(14[&rate=5.046747120568127E-4]:2.761803105038E0,62[&rate=5.046747120568127E-4]:7.336872281013E-1)[&rate=5.046747120568127E-4]:1.331786297289E-2)[&rate=5.046747120568127E-4]:3.569806130699E-3,((((((21[&rate=5.046747120568127E-4]:6.630399152771E-1,(23[&rate=5.046747120568127E-4]:4.627159583917E-1,18[&rate=5.046747120568127E-4]:4.435378761999E-1)[&rate=5.046747120568127E-4]:2.112828609951E-1)[&rate=5.046747120568127E-4]:7.935705793223E-2,(55[&rate=5.046747120568127E-4]:5.414890241978E-1,10[&rate=5.046747120568127E-4]:5.606671063895E-1)[&rate=5.046747120568127E-4]:9.679835997062E-2)[&rate=5.046747120568127E-4]:4.241950875791E-1,(39[&rate=5.046747120568127E-4]:5.960579656672E-3,(22[&rate=5.046747120568127E-4]:1.141133483215E0,(1[&rate=5.046747120568127E-4]:3.406278232602E-1,(19[&rate=5.046747120568127E-4]:6.639045380048E-1,26[&rate=5.046747120568127E-4]:6.885620722512E-1)[&rate=5.046747120568127E-4]:4.383671208719E-1)[&rate=5.046747120568127E-4]:1.968374214642E-2)[&rate=5.046747120568127E-4]:2.647093205823E-2)[&rate=5.046747120568127E-4]:9.946549625073E-3)[&rate=5.046747120568127E-4]:2.174162508173E-1,(((59[&rate=5.046747120568127E-4]:5.142831477474E-1,(60[&rate=5.046747120568127E-4]:3.521220386017E-1,56[&rate=5.046747120568127E-4]:3.493823125742E-1)[&rate=5.046747120568127E-4]:1.676405612006E-1)[&rate=5.046747120568127E-4]:3.359037812421E-1,57[&rate=5.046747120568127E-4]:8.556663810444E-1)[&rate=5.046747120568127E-4]:5.90261385997E-1,((((44[&rate=5.046747120568127E-4]:7.633633742718E-1,((48[&rate=5.046747120568127E-4]:4.978303048718E-1,50[&rate=5.046747120568127E-4]:4.156385240499E-1)[&rate=5.046747120568127E-4]:1.648850924842E-1,(43[&rate=5.046747120568127E-4]:4.699377589103E-1,45[&rate=5.046747120568127E-4]:4.89115841102E-1)[&rate=5.046747120568127E-4]:1.708598302266E-1)[&rate=5.046747120568127E-4]:1.253055111622E-1)[&rate=5.046747120568127E-4]:1.628270783074E-1,((11[&rate=5.046747120568127E-4]:5.331785777134E-1,17[&rate=5.046747120568127E-4]:5.715347420971E-1)[&rate=5.046747120568127E-4]:1.274271577481E-1,51[&rate=5.046747120568127E-4]:5.784139546397E-1)[&rate=5.046747120568127E-4]:2.902422513641E-1)[&rate=5.046747120568127E-4]:1.614269257834E-1,(((63[&rate=5.046747120568127E-4]:3.584504545921E-1,58[&rate=5.046747120568127E-4]:3.557107285648E-1)[&rate=5.046747120568127E-4]:4.056206495481E-1,52[&rate=5.046747120568127E-4]:7.257149397566E-1)[&rate=5.046747120568127E-4]:1.231736199658E-1,((47[&rate=5.046747120568127E-4]:4.992620187239E-1,54[&rate=5.046747120568127E-4]:6.746044844773E-1)[&rate=5.046747120568127E-4]:1.239455466414E-1,(42[&rate=5.046747120568127E-4]:3.58367396696E-1,40[&rate=5.046747120568127E-4]:3.58367396696E-1)[&rate=5.046747120568127E-4]:2.484018125049E-1)[&rate=5.046747120568127E-4]:3.023933231242E-1)[&rate=5.046747120568127E-4]:1.811945720648E-1)[&rate=5.046747120568127E-4]:1.017262080084E-1,(53[&rate=5.046747120568127E-4]:1.083413008041E0,((41[&rate=5.046747120568127E-4]:6.212418269829E-1,46[&rate=5.046747120568127E-4]:6.43159635202E-1)[&rate=5.046747120568127E-4]:4.221555097441E-1,((15[&rate=5.046747120568127E-4]:4.112899405859E-1,12[&rate=5.046747120568127E-4]:3.729337762022E-1)[&rate=5.046747120568127E-4]:6.323524282416E-1,(49[&rate=5.046747120568127E-4]:8.199415659369E-1,(8[&rate=5.046747120568127E-4]:5.842164514404E-1,(27[&rate=5.046747120568127E-4]:3.80351982955E-1,4[&rate=5.046747120568127E-4]:2.07749243229E-1)[&rate=5.046747120568127E-4]:3.271521397184E-1)[&rate=5.046747120568127E-4]:2.275059364144E-1)[&rate=5.046747120568127E-4]:1.853446385069E-1)[&rate=5.046747120568127E-4]:6.550839255696E-2)[&rate=5.046747120568127E-4]:9.878685012182E-3)[&rate=5.046747120568127E-4]:1.333278386045E-1)[&rate=5.046747120568127E-4]:5.93239066978E-2)[&rate=5.046747120568127E-4]:3.397095552342E-2)[&rate=5.046747120568127E-4]:1.486871597378E-1,((16[&rate=5.046747120568127E-4]:7.620322201917E-1,(5[&rate=5.046747120568127E-4]:6.393788518045E-1,(9[&rate=5.046747120568127E-4]:4.43553425883E-1,13[&rate=5.046747120568127E-4]:4.819095902665E-1)[&rate=5.046747120568127E-4]:2.122637820859E-1)[&rate=5.046747120568127E-4]:5.963966975708E-2)[&rate=5.046747120568127E-4]:3.332720203437E-1,3[&rate=5.046747120568127E-4]:9.802357473849E-1)[&rate=5.046747120568127E-4]:3.990350664246E-1)[&rate=5.046747120568127E-4]:1.025128800545E0,38[&rate=5.046747120568127E-4]:1.401659888327E0)[&rate=5.046747120568127E-4]:2.647021186917E-1)[&rate=5.046747120568127E-4]:1.714315730013E-2,29[&rate=5.046747120568127E-4]:7.103410053246E-1)[&rate=5.046747120568127E-4]:1.802264452659E-2,30[&rate=5.046747120568127E-4]:7.283636498512E-1)[&rate=5.046747120568127E-4]:6.724031056447E-2,(33[&rate=5.046747120568127E-4]:8.207557009345E-1,(((34[&rate=5.046747120568127E-4]:5.447616194235E-1,36[&rate=5.046747120568127E-4]:7.660730948332E-1)[&rate=5.046747120568127E-4]:6.074898572925E-2,((37[&rate=5.046747120568127E-4]:2.720688514617E-2,31[&rate=5.046747120568127E-4]:2.720688514617E-2)[&rate=5.046747120568127E-4]:5.461688960067E-1,32[&rate=5.046747120568127E-4]:6.580752347049E-1)[&rate=5.046747120568127E-4]:1.57817884109E-1)[&rate=5.046747120568127E-4]:1.661960024766E-2,35[&rate=5.046747120568127E-4]:8.215837573129E-1)[&rate=5.046747120568127E-4]:1.283314580727E-2)[&rate=5.046747120568127E-4]:8.960235784183E-2);
tree STATE_26862000 [&joint=-18020.723655601203,lnP=-18020.723655601203] = [&R] ((((34[&rate=4.537376695266884E-4]:6.024103695372E-1,(((37[&rate=4.537376695266884E-4]:3.27058355626E-1,31[&rate=4.537376695266884E-4]:3.27058355626E-1)[&rate=4.537376695266884E-4]:2.601542640804E-1,32[&rate=4.537376695266884E-4]:6.719120732585E-1)[&rate=4.537376695266884E-4]:8.723618156906E-2,33[&rate=4.537376695266884E-4]:7.345580908932E-1)[&rate=4.537376695266884E-4]:5.364462837084E-2)[&rate=4.537376695266884E-4]:2.406550895399E-2,(35[&rate=4.537376695266884E-4]:8.098890182115E-1,36[&rate=4.537376695266884E-4]:8.317469417088E-1)[&rate=4.537376695266884E-4]:1.604041219212E-2)[&rate=4.537376695266884E-4]:5.554478380574E-2,(29[&rate=4.537376695266884E-4]:7.090802641213E-1,(((2[&rate=4.537376695266884E-4]:1.134831020187E0,(28[&rate=4.537376695266884E-4]:8.607168992112E-1,((24[&rate=4.537376695266884E-4]:7.227913943816E-1,(7[&rate=4.537376695266884E-4]:5.452359026499E-1,6[&rate=4.537376695266884E-4]:5.452359026499E-1)[&rate=4.537376695266884E-4]:7.070617666317E-2)[&rate=4.537376695266884E-4]:6.091269138595E-2,(20[&rate=4.537376695266884E-4]:1.688931206593E-1,25[&rate=4.537376695266884E-4]:1.853314768237E-1)[&rate=4.537376695266884E-4]:6.038520609986E-1)[&rate=4.537376695266884E-4]:3.317719700525E-2)[&rate=4.537376695266884E-4]:5.015113812496E-1)[&rate=4.537376695266884E-4]:1.43096544759E0,30[&rate=4.537376695266884E-4]:6.090706649469E-1)[&rate=4.537376695266884E-4]:6.543192856838E-2,61[&rate=4.537376695266884E-4]:7.947211727502E-1)[&rate=4.537376695266884E-4]:3.457767060602E-2)[&rate=4.537376695266884E-4]:4.397864954175E-2)[&rate=4.537376695266884E-4]:3.596988548947E-3,((((((56[&rate=4.537376695266884E-4]:5.596135899992E-1,(60[&rate=4.537376695266884E-4]:4.963678301537E-1,59[&rate=4.537376695266884E-4]:4.908883780988E-1)[&rate=4.537376695266884E-4]:6.598548587304E-2)[&rate=4.537376695266884E-4]:1.353412812857E-1,57[&rate=4.537376695266884E-4]:6.976945973125E-1)[&rate=4.537376695266884E-4]:7.512479259908E-1,((((((44[&rate=4.537376695266884E-4]:7.193035241432E-1,(45[&rate=4.537376695266884E-4]:7.056499259034E-1,((48[&rate=4.537376695266884E-4]:5.275818139164E-1,50[&rate=4.537376695266884E-4]:4.453900330946E-1)[&rate=4.537376695266884E-4]:1.63230018099E-1,43[&rate=4.537376695266884E-4]:6.688940237963E-1)[&rate=4.537376695266884E-4]:1.757781991531E-2)[&rate=4.537376695266884E-4]:3.557140645887E-2)[&rate=4.537376695266884E-4]:2.38229820553E-1,51[&rate=4.537376695266884E-4]:8.999990981208E-1)[&rate=4.537376695266884E-4]:1.895355377812E-2,(11[&rate=4.537376695266884E-4]:3.805602777404E-1,17[&rate=4.537376695266884E-4]:4.189164421241E-1)[&rate=4.537376695266884E-4]:6.205841549803E-1)[&rate=4.537376695266884E-4]:1.089904362618E-1,((63[&rate=4.537376695266884E-4]:2.677767468307E-1,58[&rate=4.537376695266884E-4]:2.650370208033E-1)[&rate=4.537376695266884E-4]:7.075085546357E-1,(((40[&rate=4.537376695266884E-4]:3.707313385348E-1,(47[&rate=4.537376695266884E-4]:2.210321137381E-1,42[&rate=4.537376695266884E-4]:2.045937575737E-1)[&rate=4.537376695266884E-4]:1.661375809611E-1)[&rate=4.537376695266884E-4]:2.875943525554E-2,54[&rate=4.537376695266884E-4]:5.912715957081E-1)[&rate=4.537376695266884E-4]:1.866930716428E-1,52[&rate=4.537376695266884E-4]:5.259098728304E-1)[&rate=4.537376695266884E-4]:4.110192642522E-1)[&rate=4.537376695266884E-4]:9.101395107798E-2)[&rate=4.537376695266884E-4]:9.571590194461E-2,(((49[&rate=4.537376695266884E-4]:7.646785113823E-1,(41[&rate=4.537376695266884E-4]:6.325937592841E-1,46[&rate=4.537376695266884E-4]:6.545115675032E-1)[&rate=4.537376695266884E-4]:1.046874918244E-1)[&rate=4.537376695266884E-4]:2.775973484173E-1,((53[&rate=4.537376695266884E-4]:1.530579618161E-1,8[&rate=4.537376695266884E-4]:1.420990577064E-1)[&rate=4.537376695266884E-4]:4.777814483886E-1,(27[&rate=4.537376695266884E-4]:2.640153525126E-1,4[&rate=4.537376695266884E-4]:9.141261278663E-2)[&rate=4.537376695266884E-4]:4.791528248152E-1)[&rate=4.537376695266884E-4]:4.141761756226E-1)[&rate=4.537376695266884E-4]:1.413084510744E-2,(15[&rate=4.537376695266884E-4]:6.541664580672E-1,12[&rate=4.537376695266884E-4]:6.158102936836E-1)[&rate=4.537376695266884E-4]:4.405964112235E-1)[&rate=4.537376695266884E-4]:1.494440660201E-1)[&rate=4.537376695266884E-4]:5.60598351059E-2,((22[&rate=4.537376695266884E-4]:9.23976858666E-1,(1[&rate=4.537376695266884E-4]:8.826105362553E-2,(19[&rate=4.537376695266884E-4]:8.053446249868E-1,26[&rate=4.537376695266884E-4]:8.300021592332E-1)[&rate=4.537376695266884E-4]:4.456026425522E-2)[&rate=4.537376695266884E-4]:5.489388723227E-2)[&rate=4.537376695266884E-4]:3.779796758336E-1,(((21[&rate=4.537376695266884E-4]:7.640022569435E-1,(23[&rate=4.537376695266884E-4]:6.199070679267E-1,18[&rate=4.537376695266884E-4]:6.00728985735E-1)[&rate=4.537376695266884E-4]:1.550540931265E-1)[&rate=4.537376695266884E-4]:1.240742036923E-2,(55[&rate=4.537376695266884E-4]:6.349027365581E-1,10[&rate=4.537376695266884E-4]:6.540808187498E-1)[&rate=4.537376695266884E-4]:3.739735171373E-2)[&rate=4.537376695266884E-4]:4.02146985276E-1,39[&rate=4.537376695266884E-4]:2.7871731082E-2)[&rate=4.537376695266884E-4]:1.124409678013E-1)[&rate=4.537376695266884E-4]:4.762530441017E-2)[&rate=4.537376695266884E-4]:1.442917754402E-2)[&rate=4.537376695266884E-4]:2.331676214359E-1,(((9[&rate=4.537376695266884E-4]:4.155968035066E-1,13[&rate=4.537376695266884E-4]:4.539529678901E-1)[&rate=4.537376695266884E-4]:5.828781274283E-1,5[&rate=4.537376695266884E-4]:9.820365747705E-1)[&rate=4.537376695266884E-4]:2.516501893041E-2,(3[&rate=4.537376695266884E-4]:6.430895974676E-1,16[&rate=4.537376695266884E-4]:7.581580906182E-1)[&rate=4.537376695266884E-4]:3.120572017129E-1)[&rate=4.537376695266884E-4]:4.776482770655E-1)[&rate=4.537376695266884E-4]:1.185695004717E0,38[&rate=4.537376695266884E-4]:1.615750354935E0)[&rate=4.537376695266884E-4]:1.000882198154E-1,(14[&rate=4.537376695266884E-4]:2.650052791866E0,62[&rate=4.537376695266884E-4]:6.219369149294E-1)[&rate=4.537376695266884E-4]:1.78114550008E-1)[&rate=4.537376695266884E-4]:1.3981486455E-2);
tree STATE_26864000 [&joint=-18011.397219177426,lnP=-18011.397219177426] = [&R] (((((37[&rate=5.129786324921197E-4]:3.816120228794E-1,31[&rate=5.129786324921197E-4]:3.816120228794E-1)[&rate=5.129786324921197E-4]:2.436122594396E-1,32[&rate=5.129786324921197E-4]:7.099237358711E-1)[&rate=5.129786324921197E-4]:5.804029291875E-2,(36[&rate=5.129786324921197E-4]:6.584565717744E-1,35[&rate=5.129786324921197E-4]:6.365986482771E-1)[&rate=5.129786324921197E-4]:1.20436418764E-1)[&rate=5.129786324921197E-4]:9.438696349506E-2,(33[&rate=5.129786324921197E-4]:6.38409598318E-1,34[&rate=5.129786324921197E-4]:4.526172485911E-1)[&rate=5.129786324921197E-4]:1.993512300325E-1)[&rate=5.129786324921197E-4]:2.783702533909E-2,((30[&rate=5.129786324921197E-4]:6.067409848509E-1,(61[&rate=5.129786324921197E-4]:7.137185353311E-1,(2[&rate=5.129786324921197E-4]:9.962456395097E-1,(28[&rate=5.129786324921197E-4]:8.490553578224E-1,((20[&rate=5.129786324921197E-4]:5.446061924998E-1,25[&rate=5.129786324921197E-4]:5.610445486642E-1)[&rate=5.129786324921197E-4]:2.136952350568E-1,(24[&rate=5.129786324921197E-4]:5.54468742826E-1,(7[&rate=5.129786324921197E-4]:1.498896969374E-1,6[&rate=5.129786324921197E-4]:1.498896969374E-1)[&rate=5.129786324921197E-4]:2.977297308201E-1)[&rate=5.129786324921197E-4]:2.147915888402E-1)[&rate=5.129786324921197E-4]:3.595940971774E-2)[&rate=5.129786324921197E-4]:3.745875419614E-1)[&rate=5.129786324921197E-4]:1.553980119416E0)[&rate=5.129786324921197E-4]:1.32410287547E-2)[&rate=5.129786324921197E-4]:7.228715621051E-2,((62[&rate=5.129786324921197E-4]:6.487664125564E-1,14[&rate=5.129786324921197E-4]:2.676882289493E0)[&rate=5.129786324921197E-4]:6.766458684016E-2,(((((((60[&rate=5.129786324921197E-4]:4.712653067662E-1,56[&rate=5.129786324921197E-4]:4.685255807386E-1)[&rate=5.129786324921197E-4]:7.160928191156E-2,59[&rate=5.129786324921197E-4]:5.373951366228E-1)[&rate=5.129786324921197E-4]:1.712476503429E-1,57[&rate=5.129786324921197E-4]:7.141222390207E-1)[&rate=5.129786324921197E-4]:7.543311614307E-1,((((((11[&rate=5.129786324921197E-4]:4.493413340421E-1,17[&rate=5.129786324921197E-4]:4.876974984258E-1)[&rate=5.129786324921197E-4]:4.54767313009E-1,51[&rate=5.129786324921197E-4]:8.219168662292E-1)[&rate=5.129786324921197E-4]:6.403752614738E-2,(44[&rate=5.129786324921197E-4]:6.912155521651E-1,(43[&rate=5.129786324921197E-4]:4.416596542705E-1,(45[&rate=5.129786324921197E-4]:4.455548686649E-1,(48[&rate=5.129786324921197E-4]:2.989302058515E-1,50[&rate=5.129786324921197E-4]:2.167384250297E-1)[&rate=5.129786324921197E-4]:1.493643888408E-1)[&rate=5.129786324921197E-4]:1.52828677973E-2)[&rate=5.129786324921197E-4]:2.522956239219E-1)[&rate=5.129786324921197E-4]:2.522730867869E-1)[&rate=5.129786324921197E-4]:7.289257547909E-2,(52[&rate=5.129786324921197E-4]:8.448106232853E-1,(((47[&rate=5.129786324921197E-4]:2.499609849481E-1,(42[&rate=5.129786324921197E-4]:1.800050290487E-1,40[&rate=5.129786324921197E-4]:1.800050290487E-1)[&rate=5.129786324921197E-4]:5.351759973508E-2)[&rate=5.129786324921197E-4]:2.183971034043E-1,54[&rate=5.129786324921197E-4]:6.437005541058E-1)[&rate=5.129786324921197E-4]:2.16795053684E-1,(63[&rate=5.129786324921197E-4]:1.286581714024E-1,58[&rate=5.129786324921197E-4]:1.259184453751E-1)[&rate=5.129786324921197E-4]:5.181388062505E-1)[&rate=5.129786324921197E-4]:2.363698100161E-1)[&rate=5.129786324921197E-4]:1.140363445703E-1)[&rate=5.129786324921197E-4]:9.744343807654E-2,(((49[&rate=5.129786324921197E-4]:7.039188156439E-1,(41[&rate=5.129786324921197E-4]:4.113201759142E-1,46[&rate=5.129786324921197E-4]:4.332379841333E-1)[&rate=5.129786324921197E-4]:2.652013794559E-1)[&rate=5.129786324921197E-4]:3.426251149021E-1,(15[&rate=5.129786324921197E-4]:7.259213987409E-1,12[&rate=5.129786324921197E-4]:6.875652343572E-1)[&rate=5.129786324921197E-4]:3.589786961888E-1)[&rate=5.129786324921197E-4]:2.381124545453E-2,(((27[&rate=5.129786324921197E-4]:5.731080928134E-1,4[&rate=5.129786324921197E-4]:4.005053530874E-1)[&rate=5.129786324921197E-4]:3.071781512147E-1,8[&rate=5.129786324921197E-4]:7.569985727953E-1)[&rate=5.129786324921197E-4]:9.767086781117E-2,53[&rate=5.129786324921197E-4]:8.656283447161E-1)[&rate=5.129786324921197E-4]:2.07466557312E-1)[&rate=5.129786324921197E-4]:6.81270107535E-2)[&rate=5.129786324921197E-4]:7.690054310616E-2,(((21[&rate=5.129786324921197E-4]:4.04196654805E-1,(23[&rate=5.129786324921197E-4]:3.906783782009E-1,18[&rate=5.129786324921197E-4]:3.715002960091E-1)[&rate=5.129786324921197E-4]:2.44771807138E-2)[&rate=5.129786324921197E-4]:4.269562097437E-1,(55[&rate=5.129786324921197E-4]:4.479975217215E-1,10[&rate=5.129786324921197E-4]:4.671756039132E-1)[&rate=5.129786324921197E-4]:2.790457537862E-1)[&rate=5.129786324921197E-4]:3.546158717466E-1,((22[&rate=5.129786324921197E-4]:9.390900452315E-1,(1[&rate=5.129786324921197E-4]:2.647282748665E-2,(19[&rate=5.129786324921197E-4]:4.75774573165E-1,26[&rate=5.129786324921197E-4]:5.004321074114E-1)[&rate=5.129786324921197E-4]:3.123420899382E-1)[&rate=5.129786324921197E-4]:1.317952999366E-1)[&rate=5.129786324921197E-4]:2.226142854908E-1,39[&rate=5.129786324921197E-4]:6.049510590067E-5)[&rate=5.129786324921197E-4]:3.502330968264E-2)[&rate=5.129786324921197E-4]:1.063263223321E-1)[&rate=5.129786324921197E-4]:8.046793086493E-2)[&rate=5.129786324921197E-4]:1.678121736794E-1,(((9[&rate=5.129786324921197E-4]:2.97744440632E-1,13[&rate=5.129786324921197E-4]:3.361006050155E-1)[&rate=5.129786324921197E-4]:4.178992711027E-1,5[&rate=5.129786324921197E-4]:6.992053555703E-1)[&rate=5.129786324921197E-4]:1.854172579972E-1,(3[&rate=5.129786324921197E-4]:6.241406064543E-1,16[&rate=5.129786324921197E-4]:7.392090996049E-1)[&rate=5.129786324921197E-4]:2.084272125928E-1)[&rate=5.129786324921197E-4]:5.543826865905E-1)[&rate=5.129786324921197E-4]:4.025843308708E-1,38[&rate=5.129786324921197E-4]:7.867951104808E-1)[&rate=5.129786324921197E-4]:8.253004960273E-1,29[&rate=5.129786324921197E-4]:6.389314475144E-1)[&rate=5.129786324921197E-4]:2.012250270178E-2)[&rate=5.129786324921197E-4]:1.99741908452E-2)[&rate=5.129786324921197E-4]:7.181561426753E-2);
tree STATE_26866000 [&joint=-18005.995521841596,lnP=-18005.995521841596] = [&R] (((35[&rate=5.377602621356496E-4]:8.086437699997E-1,(36[&rate=5.377602621356496E-4]:8.061621865455E-1,33[&rate=5.377602621356496E-4]:7.706430608627E-1)[&rate=5.377602621356496E-4]:2.433950695143E-2)[&rate=5.377602621356496E-4]:1.519327270687E-3,(((37[&rate=5.377602621356496E-4]:3.313139062395E-1,31[&rate=5.377602621356496E-4]:3.313139062395E-1)[&rate=5.377602621356496E-4]:8.489941145048E-2,32[&rate=5.377602621356496E-4]:5.009127712421E-1)[&rate=5.377602621356496E-4]:2.574639217232E-1,34[&rate=5.377602621356496E-4]:5.47994179304E-1)[&rate=5.377602621356496E-4]:6.271536605389E-2)[&rate=5.377602621356496E-4]:8.167645122309E-2,((((((((60[&rate=5.377602621356496E-4]:4.658508686395E-1,59[&rate=5.377602621356496E-4]:4.603714165845E-1)[&rate=5.377602621356496E-4]:6.983651255774E-2,56[&rate=5.377602621356496E-4]:5.329476551696E-1)[&rate=5.377602621356496E-4]:2.998023894325E-1,57[&rate=5.377602621356496E-4]:8.354897706297E-1)[&rate=5.377602621356496E-4]:5.896748984626E-1,((22[&rate=5.377602621356496E-4]:9.707222174824E-1,(1[&rate=5.377602621356496E-4]:1.606113544098E-1,(19[&rate=5.377602621356496E-4]:5.244665593631E-1,26[&rate=5.377602621356496E-4]:5.491240936096E-1)[&rate=5.377602621356496E-4]:3.977886306632E-1)[&rate=5.377602621356496E-4]:2.928894526434E-2)[&rate=5.377602621356496E-4]:3.315530569515E-1,(39[&rate=5.377602621356496E-4]:3.452796461644E-2,((21[&rate=5.377602621356496E-4]:4.619822106761E-1,(23[&rate=5.377602621356496E-4]:3.771033253091E-1,18[&rate=5.377602621356496E-4]:3.579252431173E-1)[&rate=5.377602621356496E-4]:9.583778947675E-2)[&rate=5.377602621356496E-4]:3.13757302186E-1,(55[&rate=5.377602621356496E-4]:4.25483025076E-1,10[&rate=5.377602621356496E-4]:4.446611072677E-1)[&rate=5.377602621356496E-4]:2.461468987452E-1)[&rate=5.377602621356496E-4]:4.09473383261E-1)[&rate=5.377602621356496E-4]:1.06103474201E-1)[&rate=5.377602621356496E-4]:3.7957887809E-2)[&rate=5.377602621356496E-4]:2.369830640676E-4,((((63[&rate=5.377602621356496E-4]:3.337605512511E-1,58[&rate=5.377602621356496E-4]:3.310208252237E-1)[&rate=5.377602621356496E-4]:6.489940569606E-1,((54[&rate=5.377602621356496E-4]:5.343496539007E-1,(47[&rate=5.377602621356496E-4]:3.41631148053E-1,(42[&rate=5.377602621356496E-4]:5.838321188185E-2,40[&rate=5.377602621356496E-4]:5.838321188185E-2)[&rate=5.377602621356496E-4]:2.668095800068E-1)[&rate=5.377602621356496E-4]:1.737604009432E-2)[&rate=5.377602621356496E-4]:3.947353260696E-1,52[&rate=5.377602621356496E-4]:6.770301854498E-1)[&rate=5.377602621356496E-4]:2.673682583782E-1)[&rate=5.377602621356496E-4]:1.206902443331E-1,(((11[&rate=5.377602621356496E-4]:6.545167596767E-1,17[&rate=5.377602621356496E-4]:6.928729240604E-1)[&rate=5.377602621356496E-4]:7.732252564344E-2,51[&rate=5.377602621356496E-4]:6.496475044983E-1)[&rate=5.377602621356496E-4]:1.201583135246E-1,((43[&rate=5.377602621356496E-4]:3.926816402261E-1,44[&rate=5.377602621356496E-4]:3.899419141988E-1)[&rate=5.377602621356496E-4]:1.074833885752E-1,(45[&rate=5.377602621356496E-4]:3.922979545556E-1,(48[&rate=5.377602621356496E-4]:3.408089490134E-1,50[&rate=5.377602621356496E-4]:2.586171681916E-1)[&rate=5.377602621356496E-4]:5.42287315695E-2)[&rate=5.377602621356496E-4]:1.270451564375E-1)[&rate=5.377602621356496E-4]:3.299147618243E-1)[&rate=5.377602621356496E-4]:2.952828701383E-1)[&rate=5.377602621356496E-4]:2.912617113941E-2,(49[&rate=5.377602621356496E-4]:8.430643005004E-1,((46[&rate=5.377602621356496E-4]:7.18788884394E-1,41[&rate=5.377602621356496E-4]:6.968710761749E-1)[&rate=5.377602621356496E-4]:9.151414588279E-2,((15[&rate=5.377602621356496E-4]:5.182823540996E-1,12[&rate=5.377602621356496E-4]:4.799261897159E-1)[&rate=5.377602621356496E-4]:2.359603588473E-1,(((27[&rate=5.377602621356496E-4]:1.763610403437E-1,4[&rate=5.377602621356496E-4]:3.758300617686E-3)[&rate=5.377602621356496E-4]:3.607111108803E-1,53[&rate=5.377602621356496E-4]:4.247433841008E-1)[&rate=5.377602621356496E-4]:2.551910925823E-2,8[&rate=5.377602621356496E-4]:4.393035892493E-1)[&rate=5.377602621356496E-4]:2.683637812318E-1)[&rate=5.377602621356496E-4]:9.989593376828E-2)[&rate=5.377602621356496E-4]:2.728181816892E-2)[&rate=5.377602621356496E-4]:3.33342339622E-1)[&rate=5.377602621356496E-4]:7.639227230769E-2)[&rate=5.377602621356496E-4]:5.371125728951E-2,((9[&rate=5.377602621356496E-4]:7.131496763916E-1,13[&rate=5.377602621356496E-4]:7.515058407751E-1)[&rate=5.377602621356496E-4]:3.911351096207E-1,((16[&rate=5.377602621356496E-4]:7.369953311134E-1,5[&rate=5.377602621356496E-4]:6.739816324833E-1)[&rate=5.377602621356496E-4]:3.753852913453E-1,3[&rate=5.377602621356496E-4]:9.973121293081E-1)[&rate=5.377602621356496E-4]:3.847950601941E-2)[&rate=5.377602621356496E-4]:1.940062056252E-1)[&rate=5.377602621356496E-4]:6.514652400149E-1,38[&rate=5.377602621356496E-4]:8.7852335494E-1)[&rate=5.377602621356496E-4]:8.05717169893E-1,(((((2[&rate=5.377602621356496E-4]:1.264341320322E0,((24[&rate=5.377602621356496E-4]:5.950513313439E-1,(7[&rate=5.377602621356496E-4]:5.273298433857E-2,6[&rate=5.377602621356496E-4]:5.273298433857E-2)[&rate=5.377602621356496E-4]:4.354690319368E-1)[&rate=5.377602621356496E-4]:3.549113254509E-1,((20[&rate=5.377602621356496E-4]:4.494487128487E-1,25[&rate=5.377602621356496E-4]:4.658870690131E-1)[&rate=5.377602621356496E-4]:2.807545789657E-1,28[&rate=5.377602621356496E-4]:7.849978123625E-1)[&rate=5.377602621356496E-4]:2.088004608707E-1)[&rate=5.377602621356496E-4]:4.979403073625E-1)[&rate=5.377602621356496E-4]:1.011093864569E0,14[&rate=5.377602621356496E-4]:2.404202308179E0)[&rate=5.377602621356496E-4]:2.721568703342E-1,29[&rate=5.377602621356496E-4]:5.908662523959E-1)[&rate=5.377602621356496E-4]:8.095237418551E-3,(61[&rate=5.377602621356496E-4]:6.723354522305E-1,30[&rate=5.377602621356496E-4]:5.521168729956E-1)[&rate=5.377602621356496E-4]:4.684461681885E-2)[&rate=5.377602621356496E-4]:5.373074756607E-2,62[&rate=5.377602621356496E-4]:7.100692865608E-1)[&rate=5.377602621356496E-4]:5.838412845882E-2)[&rate=5.377602621356496E-4]:5.234788210788E-2);
tree STATE_26868000 [&joint=-18010.60172593307,lnP=-18010.60172593307] = [&R] (((36[&rate=6.304191456398476E-4]:6.103370706059E-1,33[&rate=6.304191456398476E-4]:5.74817944923E-1)[&rate=6.304191456398476E-4]:8.299686632682E-2,(34[&rate=6.304191456398476E-4]:4.443303626924E-1,(35[&rate=6.304191456398476E-4]:5.979966122281E-1,((37[&rate=6.304191456398476E-4]:2.486462601358E-1,31[&rate=6.304191456398476E-4]:2.486462601358E-1)[&rate=6.304191456398476E-4]:1.781680541494E-1,32[&rate=6.304191456398476E-4]:5.115137678372E-1)[&rate=6.304191456398476E-4]:9.741180613961E-2)[&rate=6.304191456398476E-4]:4.578730237681E-2)[&rate=6.304191456398476E-4]:2.76920988306E-2)[&rate=6.304191456398476E-4]:8.399900346502E-2,((61[&rate=6.304191456398476E-4]:6.485352423935E-1,(30[&rate=6.304191456398476E-4]:5.143530814149E-1,(((2[&rate=6.304191456398476E-4]:7.363134283006E-1,((24[&rate=6.304191456398476E-4]:7.014732046661E-1,(7[&rate=6.304191456398476E-4]:3.653932581955E-1,6[&rate=6.304191456398476E-4]:3.653932581955E-1)[&rate=6.304191456398476E-4]:2.29230631402E-1)[&rate=6.304191456398476E-4]:3.871699643598E-2,((20[&rate=6.304191456398476E-4]:2.543877165408E-1,25[&rate=6.304191456398476E-4]:2.708260727052E-1)[&rate=6.304191456398476E-4]:3.667797431849E-1,28[&rate=6.304191456398476E-4]:6.759619802738E-1)[&rate=6.304191456398476E-4]:1.080638372667E-1)[&rate=6.304191456398476E-4]:1.796848710342E-1)[&rate=6.304191456398476E-4]:1.260405711807E0,14[&rate=6.304191456398476E-4]:2.125486263395E0)[&rate=6.304191456398476E-4]:4.294815661998E-1,29[&rate=6.304191456398476E-4]:4.694749034777E-1)[&rate=6.304191456398476E-4]:4.487817793722E-2)[&rate=6.304191456398476E-4]:1.396358174365E-2)[&rate=6.304191456398476E-4]:8.715473667329E-2,(((((((((63[&rate=6.304191456398476E-4]:1.506877610683E-1,58[&rate=6.304191456398476E-4]:1.479480350409E-1)[&rate=6.304191456398476E-4]:5.048095141314E-1,((54[&rate=6.304191456398476E-4]:6.204585204365E-1,((42[&rate=6.304191456398476E-4]:3.223503814303E-1,40[&rate=6.304191456398476E-4]:3.223503814303E-1)[&rate=6.304191456398476E-4]:1.091927537266E-2,47[&rate=6.304191456398476E-4]:3.497080129674E-1)[&rate=6.304191456398476E-4]:9.540804171577E-2)[&rate=6.304191456398476E-4]:1.586735905379E-1,52[&rate=6.304191456398476E-4]:5.270773164539E-1)[&rate=6.304191456398476E-4]:9.006379436205E-2)[&rate=6.304191456398476E-4]:2.871580793936E-1,((11[&rate=6.304191456398476E-4]:4.515695277824E-1,17[&rate=6.304191456398476E-4]:4.899256921661E-1)[&rate=6.304191456398476E-4]:3.198940755086E-1,(51[&rate=6.304191456398476E-4]:5.834632687882E-1,(((45[&rate=6.304191456398476E-4]:4.15564575717E-1,(48[&rate=6.304191456398476E-4]:3.472580622597E-1,50[&rate=6.304191456398476E-4]:2.650662814379E-1)[&rate=6.304191456398476E-4]:7.104623948465E-2)[&rate=6.304191456398476E-4]:9.829172469924E-2,44[&rate=6.304191456398476E-4]:4.919384921972E-1)[&rate=6.304191456398476E-4]:2.715685273326E-2,43[&rate=6.304191456398476E-4]:5.218350709578E-1)[&rate=6.304191456398476E-4]:1.219021704332E-1)[&rate=6.304191456398476E-4]:1.05808553681E-1)[&rate=6.304191456398476E-4]:2.150273677404E-1)[&rate=6.304191456398476E-4]:1.472343127069E-1,(((46[&rate=6.304191456398476E-4]:5.82357778039E-1,41[&rate=6.304191456398476E-4]:5.604399698199E-1)[&rate=6.304191456398476E-4]:2.001684006643E-1,(53[&rate=6.304191456398476E-4]:5.887195082114E-1,((27[&rate=6.304191456398476E-4]:2.849655390725E-1,4[&rate=6.304191456398476E-4]:1.123627993465E-1)[&rate=6.304191456398476E-4]:3.29793139383E-1,(49[&rate=6.304191456398476E-4]:3.816410741716E-1,8[&rate=6.304191456398476E-4]:3.734218960895E-1)[&rate=6.304191456398476E-4]:1.180491111331E-1)[&rate=6.304191456398476E-4]:8.62895968791E-2)[&rate=6.304191456398476E-4]:2.020258485742E-1)[&rate=6.304191456398476E-4]:1.257603461181E-1,(15[&rate=6.304191456398476E-4]:6.890018181897E-1,12[&rate=6.304191456398476E-4]:6.50645653806E-1)[&rate=6.304191456398476E-4]:2.631203230701E-1)[&rate=6.304191456398476E-4]:2.199593068623E-1)[&rate=6.304191456398476E-4]:8.36204288405E-2,(((21[&rate=6.304191456398476E-4]:5.748959328804E-1,(23[&rate=6.304191456398476E-4]:5.455967970424E-1,18[&rate=6.304191456398476E-4]:5.264187148506E-1)[&rate=6.304191456398476E-4]:4.025803994768E-2)[&rate=6.304191456398476E-4]:8.131868481711E-2,(55[&rate=6.304191456398476E-4]:4.720007689745E-1,10[&rate=6.304191456398476E-4]:4.911788511662E-1)[&rate=6.304191456398476E-4]:8.010425968206E-2)[&rate=6.304191456398476E-4]:5.439064217448E-1,((22[&rate=6.304191456398476E-4]:1.065745949021E0,(1[&rate=6.304191456398476E-4]:1.394699723491E-1,(19[&rate=6.304191456398476E-4]:3.683516867543E-1,26[&rate=6.304191456398476E-4]:3.930092210008E-1)[&rate=6.304191456398476E-4]:5.327621212113E-1)[&rate=6.304191456398476E-4]:1.454540588639E-1)[&rate=6.304191456398476E-4]:1.348803483001E-1,39[&rate=6.304191456398476E-4]:3.898246170493E-2)[&rate=6.304191456398476E-4]:1.045364623069E-2)[&rate=6.304191456398476E-4]:9.39370019037E-2)[&rate=6.304191456398476E-4]:3.030285065363E-2,(((60[&rate=6.304191456398476E-4]:3.984150547308E-1,56[&rate=6.304191456398476E-4]:3.956753287032E-1)[&rate=6.304191456398476E-4]:1.196674380941E-1,59[&rate=6.304191456398476E-4]:5.126030407699E-1)[&rate=6.304191456398476E-4]:1.770615712675E-1,57[&rate=6.304191456398476E-4]:6.951440640924E-1)[&rate=6.304191456398476E-4]:7.251072388664E-1)[&rate=6.304191456398476E-4]:3.141960149065E-1,(5[&rate=6.304191456398476E-4]:8.753795633898E-1,((16[&rate=6.304191456398476E-4]:5.535379437484E-1,3[&rate=6.304191456398476E-4]:4.384694505978E-1)[&rate=6.304191456398476E-4]:1.64908122278E-1,(9[&rate=6.304191456398476E-4]:5.602079807594E-1,13[&rate=6.304191456398476E-4]:5.985641451428E-1)[&rate=6.304191456398476E-4]:1.116627428012E-1)[&rate=6.304191456398476E-4]:2.199471959936E-1)[&rate=6.304191456398476E-4]:6.618074805027E-1)[&rate=6.304191456398476E-4]:5.362514068712E-1,38[&rate=6.304191456398476E-4]:1.018643930216E0)[&rate=6.304191456398476E-4]:5.468613426476E-1,62[&rate=6.304191456398476E-4]:6.497181630498E-1)[&rate=6.304191456398476E-4]:2.31302859624E-2)[&rate=6.304191456398476E-4]:1.158831652234E-2);
tree STATE_26870000 [&joint=-18017.490367378643,lnP=-18017.490367378643] = [&R] ((((((20[&rate=5.879996511079391E-4]:4.375680578007E-1,25[&rate=5.879996511079391E-4]:4.54006413965E-1)[&rate=5.879996511079391E-4]:4.980165504664E-1,((2[&rate=5.879996511079391E-4]:3.34928267939E-1,28[&rate=5.879996511079391E-4]:5.623255282131E-1)[&rate=5.879996511079391E-4]:2.172800844492E-1,(24[&rate=5.879996511079391E-4]:5.279428640832E-1,(7[&rate=5.879996511079391E-4]:3.298792705222E-1,6[&rate=5.879996511079391E-4]:3.298792705222E-1)[&rate=5.879996511079391E-4]:9.121427849245E-2)[&rate=5.879996511079391E-4]:2.078271321406E-1)[&rate=5.879996511079391E-4]:2.107735161529E-1)[&rate=5.879996511079391E-4]:1.792565968085E0,((14[&rate=5.879996511079391E-4]:2.493699574985E0,((((((((11[&rate=5.879996511079391E-4]:4.32961630759E-1,17[&rate=5.879996511079391E-4]:4.713177951427E-1)[&rate=5.879996511079391E-4]:2.702977523743E-1,(51[&rate=5.879996511079391E-4]:6.12968866844E-1,((45[&rate=5.879996511079391E-4]:5.428616089575E-1,((48[&rate=5.879996511079391E-4]:2.60443007747E-1,50[&rate=5.879996511079391E-4]:1.782512269251E-1)[&rate=5.879996511079391E-4]:2.293654492586E-1,43[&rate=5.879996511079391E-4]:4.678906487865E-1)[&rate=5.879996511079391E-4]:5.579287797921E-2)[&rate=5.879996511079391E-4]:2.350377590914E-2,44[&rate=5.879996511079391E-4]:5.444475766475E-1)[&rate=5.879996511079391E-4]:1.260555367719E-1)[&rate=5.879996511079391E-4]:8.098735467398E-3)[&rate=5.879996511079391E-4]:1.612918329603E-1,52[&rate=5.879996511079391E-4]:7.823594352717E-1)[&rate=5.879996511079391E-4]:1.388976517146E-1,((63[&rate=5.879996511079391E-4]:2.508139393274E-1,58[&rate=5.879996511079391E-4]:2.480742133E-1)[&rate=5.879996511079391E-4]:6.852877483836E-1,(((47[&rate=5.879996511079391E-4]:3.798255577998E-1,54[&rate=5.879996511079391E-4]:5.551680235531E-1)[&rate=5.879996511079391E-4]:5.309355473469E-2,40[&rate=5.879996511079391E-4]:4.164807563701E-1)[&rate=5.879996511079391E-4]:2.028119623887E-1,42[&rate=5.879996511079391E-4]:6.192927187588E-1)[&rate=5.879996511079391E-4]:3.387267771712E-1)[&rate=5.879996511079391E-4]:2.351156365904E-2)[&rate=5.879996511079391E-4]:1.057351774858E-1,(((8[&rate=5.879996511079391E-4]:3.451755081882E-1,53[&rate=5.879996511079391E-4]:3.561344122978E-1)[&rate=5.879996511079391E-4]:2.210934757663E-1,((15[&rate=5.879996511079391E-4]:4.346083199481E-1,12[&rate=5.879996511079391E-4]:3.962521555644E-1)[&rate=5.879996511079391E-4]:1.677988074044E-1,(27[&rate=5.879996511079391E-4]:5.770770172849E-1,4[&rate=5.879996511079391E-4]:4.044742775589E-1)[&rate=5.879996511079391E-4]:1.020424388347E-1)[&rate=5.879996511079391E-4]:1.043719906764E-2)[&rate=5.879996511079391E-4]:2.946495384773E-1,(49[&rate=5.879996511079391E-4]:8.547159690107E-1,(46[&rate=5.879996511079391E-4]:5.18722794195E-1,41[&rate=5.879996511079391E-4]:4.968049859759E-1)[&rate=5.879996511079391E-4]:3.30513722761E-1)[&rate=5.879996511079391E-4]:1.442173150307E-2)[&rate=5.879996511079391E-4]:2.400463447801E-1)[&rate=5.879996511079391E-4]:2.013937859729E-1,(((59[&rate=5.879996511079391E-4]:5.804871278401E-1,(56[&rate=5.879996511079391E-4]:2.307702576733E-1,60[&rate=5.879996511079391E-4]:2.335099837008E-1)[&rate=5.879996511079391E-4]:3.524565961942E-1)[&rate=5.879996511079391E-4]:1.396956070053E-1,57[&rate=5.879996511079391E-4]:7.256621869004E-1)[&rate=5.879996511079391E-4]:7.49627274336E-1,((((55[&rate=5.879996511079391E-4]:4.194204384763E-1,10[&rate=5.879996511079391E-4]:4.38598520668E-1)[&rate=5.879996511079391E-4]:1.00631040255E-1,(23[&rate=5.879996511079391E-4]:5.822791333923E-1,18[&rate=5.879996511079391E-4]:5.631010512006E-1)[&rate=5.879996511079391E-4]:5.284083848956E-2)[&rate=5.879996511079391E-4]:4.020675454634E-2,21[&rate=5.879996511079391E-4]:6.643678223186E-1)[&rate=5.879996511079391E-4]:6.184330562112E-1,(39[&rate=5.879996511079391E-4]:4.895700839802E-2,(22[&rate=5.879996511079391E-4]:9.490211280511E-1,(1[&rate=5.879996511079391E-4]:8.071821915088E-2,(19[&rate=5.879996511079391E-4]:6.390120595535E-1,26[&rate=5.879996511079391E-4]:6.636695937999E-1)[&rate=5.879996511079391E-4]:2.033499952139E-1)[&rate=5.879996511079391E-4]:8.748099109196E-2)[&rate=5.879996511079391E-4]:2.615797159633E-1)[&rate=5.879996511079391E-4]:8.315893862508E-2)[&rate=5.879996511079391E-4]:9.659817174745E-2)[&rate=5.879996511079391E-4]:7.891109756732E-3)[&rate=5.879996511079391E-4]:9.7588612904E-2,((9[&rate=5.879996511079391E-4]:4.42947441839E-1,13[&rate=5.879996511079391E-4]:4.813036062225E-1)[&rate=5.879996511079391E-4]:3.530585488801E-1,(5[&rate=5.879996511079391E-4]:5.466835567602E-1,(16[&rate=5.879996511079391E-4]:5.786125917699E-1,3[&rate=5.879996511079391E-4]:4.635440986193E-1)[&rate=5.879996511079391E-4]:3.108466362044E-2)[&rate=5.879996511079391E-4]:2.328840777945E-1)[&rate=5.879996511079391E-4]:6.039412753697E-1)[&rate=5.879996511079391E-4]:4.652371640024E-1,38[&rate=5.879996511079391E-4]:7.939515533787E-1)[&rate=5.879996511079391E-4]:5.874192544828E-1)[&rate=5.879996511079391E-4]:7.622748656044E-2,62[&rate=5.879996511079391E-4]:5.418111846085E-1)[&rate=5.879996511079391E-4]:1.143878983683E-1)[&rate=5.879996511079391E-4]:3.689911179106E-2,(29[&rate=5.879996511079391E-4]:5.773685081819E-1,((36[&rate=5.879996511079391E-4]:6.134631372362E-1,33[&rate=5.879996511079391E-4]:5.779440115533E-1)[&rate=5.879996511079391E-4]:9.170320407976E-2,(35[&rate=5.879996511079391E-4]:6.620471330476E-1,((37[&rate=5.879996511079391E-4]:2.333487630002E-1,31[&rate=5.879996511079391E-4]:2.333487630002E-1)[&rate=5.879996511079391E-4]:3.219940841088E-1,32[&rate=5.879996511079391E-4]:6.40042300661E-1)[&rate=5.879996511079391E-4]:3.293379413531E-2)[&rate=5.879996511079391E-4]:2.126128477114E-2)[&rate=5.879996511079391E-4]:2.247539090948E-2)[&rate=5.879996511079391E-4]:5.835263740561E-2)[&rate=5.879996511079391E-4]:1.948054717674E-2,34[&rate=5.879996511079391E-4]:5.841634413981E-1)[&rate=5.879996511079391E-4]:1.959975512922E-1,(30[&rate=5.879996511079391E-4]:5.611763135004E-1,61[&rate=5.879996511079391E-4]:6.813948927353E-1)[&rate=5.879996511079391E-4]:2.90022930556E-1);
tree STATE_26872000 [&joint=-18010.25191930464,lnP=-18010.25191930464] = [&R] ((35[&rate=5.873333766288564E-4]:7.027335068581E-1,(((37[&rate=5.873333766288564E-4]:2.293505549708E-1,31[&rate=5.873333766288564E-4]:2.293505549708E-1)[&rate=5.873333766288564E-4]:2.625050793003E-1,32[&rate=5.873333766288564E-4]:5.765550878231E-1)[&rate=5.873333766288564E-4]:9.216662159074E-2,(36[&rate=5.873333766288564E-4]:6.131948668716E-1,33[&rate=5.873333766288564E-4]:5.776757411887E-1)[&rate=5.873333766288564E-4]:6.645580429078E-2)[&rate=5.873333766288564E-4]:4.494075919291E-2)[&rate=5.873333766288564E-4]:1.069838420724E-1,(((29[&rate=5.873333766288564E-4]:6.050361944657E-1,(61[&rate=5.873333766288564E-4]:7.158993261754E-1,(62[&rate=5.873333766288564E-4]:6.176727991815E-1,(30[&rate=5.873333766288564E-4]:5.522944160229E-1,34[&rate=5.873333766288564E-4]:4.812561646567E-1)[&rate=5.873333766288564E-4]:8.00133397831E-3)[&rate=5.873333766288564E-4]:3.538499693927E-2)[&rate=5.873333766288564E-4]:9.355447525288E-3)[&rate=5.873333766288564E-4]:2.219855819326E-3,(14[&rate=5.873333766288564E-4]:2.560652056278E0,(2[&rate=5.873333766288564E-4]:7.796178890902E-1,((28[&rate=5.873333766288564E-4]:6.783966144311E-1,(20[&rate=5.873333766288564E-4]:2.455226060157E-1,25[&rate=5.873333766288564E-4]:2.6196096218E-1)[&rate=5.873333766288564E-4]:3.780794878673E-1)[&rate=5.873333766288564E-4]:3.02036545599E-1,(24[&rate=5.873333766288564E-4]:8.837084929523E-1,(7[&rate=5.873333766288564E-4]:4.186206792585E-1,6[&rate=5.873333766288564E-4]:4.186206792585E-1)[&rate=5.873333766288564E-4]:3.582384986252E-1)[&rate=5.873333766288564E-4]:5.288905063938E-2)[&rate=5.873333766288564E-4]:2.658198933418E-2)[&rate=5.873333766288564E-4]:1.6522670439E0)[&rate=5.873333766288564E-4]:1.320969201244E-1)[&rate=5.873333766288564E-4]:5.16872327333E-3,(((((60[&rate=5.873333766288564E-4]:2.193884847727E-1,(56[&rate=5.873333766288564E-4]:2.106272550635E-1,59[&rate=5.873333766288564E-4]:2.078875290361E-1)[&rate=5.873333766288564E-4]:6.021503681693E-3)[&rate=5.873333766288564E-4]:4.612136177976E-1,57[&rate=5.873333766288564E-4]:6.806021025703E-1)[&rate=5.873333766288564E-4]:7.716147726682E-1,((39[&rate=5.873333766288564E-4]:9.569506376817E-3,((22[&rate=5.873333766288564E-4]:9.620559548834E-1,(1[&rate=5.873333766288564E-4]:6.226726657904E-2,(19[&rate=5.873333766288564E-4]:5.933133958109E-1,26[&rate=5.873333766288564E-4]:6.179709300573E-1)[&rate=5.873333766288564E-4]:2.305977063847E-1)[&rate=5.873333766288564E-4]:1.189667704961E-1)[&rate=5.873333766288564E-4]:2.004887230256E-1,((55[&rate=5.873333766288564E-4]:3.802293824005E-1,10[&rate=5.873333766288564E-4]:3.994074645922E-1)[&rate=5.873333766288564E-4]:4.50644501648E-1,((23[&rate=5.873333766288564E-4]:7.645151127817E-1,18[&rate=5.873333766288564E-4]:7.4533703059E-1)[&rate=5.873333766288564E-4]:9.043399610363E-2,21[&rate=5.873333766288564E-4]:8.439902047757E-1)[&rate=5.873333766288564E-4]:9.099326831374E-2)[&rate=5.873333766288564E-4]:2.166023007099E-1)[&rate=5.873333766288564E-4]:8.668664084191E-3)[&rate=5.873333766288564E-4]:1.423106212112E-1,(((51[&rate=5.873333766288564E-4]:8.528086513254E-1,((11[&rate=5.873333766288564E-4]:4.030604973928E-1,17[&rate=5.873333766288564E-4]:4.414166617765E-1)[&rate=5.873333766288564E-4]:4.473007832821E-1,(((43[&rate=5.873333766288564E-4]:3.273775784196E-1,(48[&rate=5.873333766288564E-4]:2.132814105698E-1,50[&rate=5.873333766288564E-4]:1.310896297479E-1)[&rate=5.873333766288564E-4]:1.360139760689E-1)[&rate=5.873333766288564E-4]:1.154285740092E-1,45[&rate=5.873333766288564E-4]:4.619842346204E-1)[&rate=5.873333766288564E-4]:1.285490941638E-1,44[&rate=5.873333766288564E-4]:5.686155205651E-1)[&rate=5.873333766288564E-4]:2.570882258633E-1)[&rate=5.873333766288564E-4]:8.463915147245E-2)[&rate=5.873333766288564E-4]:3.458009063076E-2,(((47[&rate=5.873333766288564E-4]:2.413193159673E-1,42[&rate=5.873333766288564E-4]:2.24880959803E-1)[&rate=5.873333766288564E-4]:2.934172270171E-1,(40[&rate=5.873333766288564E-4]:5.049259364025E-1,54[&rate=5.873333766288564E-4]:6.967067583203E-1)[&rate=5.873333766288564E-4]:1.337225041751E-2)[&rate=5.873333766288564E-4]:3.495537926434E-1,((63[&rate=5.873333766288564E-4]:4.707631941806E-1,58[&rate=5.873333766288564E-4]:4.680234681533E-1)[&rate=5.873333766288564E-4]:2.935647662834E-1,52[&rate=5.873333766288564E-4]:7.259717960804E-1)[&rate=5.873333766288564E-4]:8.160621078025E-2)[&rate=5.873333766288564E-4]:7.981073509557E-2)[&rate=5.873333766288564E-4]:1.280107671103E-1,(((15[&rate=5.873333766288564E-4]:6.519543021423E-1,12[&rate=5.873333766288564E-4]:6.135981377586E-1)[&rate=5.873333766288564E-4]:1.946191979129E-1,(49[&rate=5.873333766288564E-4]:6.988131943568E-1,53[&rate=5.873333766288564E-4]:7.015529203844E-1)[&rate=5.873333766288564E-4]:1.094041413147E-1)[&rate=5.873333766288564E-4]:2.180751683572E-2,(((27[&rate=5.873333766288564E-4]:1.839301587257E-1,4[&rate=5.873333766288564E-4]:1.132741899966E-2)[&rate=5.873333766288564E-4]:4.908380724226E-1,8[&rate=5.873333766288564E-4]:5.514805599154E-1)[&rate=5.873333766288564E-4]:1.502281928292E-1,(46[&rate=5.873333766288564E-4]:5.59158043965E-1,41[&rate=5.873333766288564E-4]:5.372402357459E-1)[&rate=5.873333766288564E-4]:1.452904348069E-1)[&rate=5.873333766288564E-4]:1.200969216806E-1)[&rate=5.873333766288564E-4]:2.675664373811E-1)[&rate=5.873333766288564E-4]:1.282614404392E-1)[&rate=5.873333766288564E-4]:5.37614051847E-2)[&rate=5.873333766288564E-4]:2.220077371595E-1,((9[&rate=5.873333766288564E-4]:4.053471360008E-1,13[&rate=5.873333766288564E-4]:4.437033003843E-1)[&rate=5.873333766288564E-4]:3.876405411817E-1,((16[&rate=5.873333766288564E-4]:6.174569597476E-1,3[&rate=5.873333766288564E-4]:5.02388466597E-1)[&rate=5.873333766288564E-4]:2.076227737121E-1,5[&rate=5.873333766288564E-4]:7.620660348296E-1)[&rate=5.873333766288564E-4]:1.448328618851E-2)[&rate=5.873333766288564E-4]:7.004150174072E-1)[&rate=5.873333766288564E-4]:1.018168844562E0,38[&rate=5.873333766288564E-4]:1.440338662439E0)[&rate=5.873333766288564E-4]:1.452502701133E-1)[&rate=5.873333766288564E-4]:6.887727482579E-2);
tree STATE_26874000 [&joint=-18004.03390323256,lnP=-18004.03390323256] = [&R] ((61[&rate=5.227026960575455E-4]:7.381165585454E-1,(((34[&rate=5.227026960575455E-4]:5.084911850081E-1,(2[&rate=5.227026960575455E-4]:7.746954060108E-1,((28[&rate=5.227026960575455E-4]:8.60232129778E-1,(20[&rate=5.227026960575455E-4]:3.827223518507E-1,25[&rate=5.227026960575455E-4]:3.99160708015E-1)[&rate=5.227026960575455E-4]:4.227152573792E-1)[&rate=5.227026960575455E-4]:7.621267740662E-2,(24[&rate=5.227026960575455E-4]:6.772045726904E-1,(7[&rate=5.227026960575455E-4]:2.257703251036E-1,6[&rate=5.227026960575455E-4]:2.257703251036E-1)[&rate=5.227026960575455E-4]:3.445849325182E-1)[&rate=5.227026960575455E-4]:2.154046180558E-1)[&rate=5.227026960575455E-4]:6.564785910032E-2)[&rate=5.227026960575455E-4]:1.761559833193E0)[&rate=5.227026960575455E-4]:1.346276126081E-2,(14[&rate=5.227026960575455E-4]:2.462405416875E0,(((((22[&rate=5.227026960575455E-4]:9.582488717423E-1,(1[&rate=5.227026960575455E-4]:7.380317833254E-2,(19[&rate=5.227026960575455E-4]:6.000514295093E-1,26[&rate=5.227026960575455E-4]:6.247089637557E-1)[&rate=5.227026960575455E-4]:2.353955844398E-1)[&rate=5.227026960575455E-4]:1.036237756015E-1)[&rate=5.227026960575455E-4]:2.993732503011E-1,(39[&rate=5.227026960575455E-4]:4.888596335206E-4,(55[&rate=5.227026960575455E-4]:5.901594021687E-1,(10[&rate=5.227026960575455E-4]:5.977940302375E-1,((23[&rate=5.227026960575455E-4]:5.645892262284E-1,18[&rate=5.227026960575455E-4]:5.454111440367E-1)[&rate=5.227026960575455E-4]:5.046480554988E-2,21[&rate=5.227026960575455E-4]:6.040951276686E-1)[&rate=5.227026960575455E-4]:7.863040941811E-2)[&rate=5.227026960575455E-4]:1.154345412294E-2)[&rate=5.227026960575455E-4]:4.569047999305E-1)[&rate=5.227026960575455E-4]:9.548942679349E-2)[&rate=5.227026960575455E-4]:9.284994131465E-2,(((59[&rate=5.227026960575455E-4]:2.363229761406E-1,(56[&rate=5.227026960575455E-4]:6.905535257874E-2,60[&rate=5.227026960575455E-4]:7.179507860633E-2)[&rate=5.227026960575455E-4]:1.700073495892E-1)[&rate=5.227026960575455E-4]:3.966481518227E-1,57[&rate=5.227026960575455E-4]:6.384505800182E-1)[&rate=5.227026960575455E-4]:7.358381777085E-1,(((((((48[&rate=5.227026960575455E-4]:3.433983761408E-1,50[&rate=5.227026960575455E-4]:2.612065953189E-1)[&rate=5.227026960575455E-4]:9.919372492354E-2,45[&rate=5.227026960575455E-4]:4.398523750369E-1)[&rate=5.227026960575455E-4]:6.16625141164E-2,43[&rate=5.227026960575455E-4]:4.823368069616E-1)[&rate=5.227026960575455E-4]:1.291863901236E-1,44[&rate=5.227026960575455E-4]:6.087834710578E-1)[&rate=5.227026960575455E-4]:1.975124504788E-1,(51[&rate=5.227026960575455E-4]:5.880105738845E-1,(11[&rate=5.227026960575455E-4]:4.039138786192E-1,17[&rate=5.227026960575455E-4]:4.422700430029E-1)[&rate=5.227026960575455E-4]:2.662884760871E-1)[&rate=5.227026960575455E-4]:1.607511010768E-1)[&rate=5.227026960575455E-4]:9.366057355491E-2,((63[&rate=5.227026960575455E-4]:1.236254545658E-1,58[&rate=5.227026960575455E-4]:1.208857285385E-1)[&rate=5.227026960575455E-4]:6.00888172727E-1,((40[&rate=5.227026960575455E-4]:4.443294198343E-1,(47[&rate=5.227026960575455E-4]:4.352428998883E-1,(42[&rate=5.227026960575455E-4]:2.872724724801E-1,54[&rate=5.227026960575455E-4]:4.790532943978E-1)[&rate=5.227026960575455E-4]:1.315320712439E-1)[&rate=5.227026960575455E-4]:2.55248761104E-2)[&rate=5.227026960575455E-4]:2.228364309922E-1,52[&rate=5.227026960575455E-4]:6.068918782238E-1)[&rate=5.227026960575455E-4]:7.926558468533E-2)[&rate=5.227026960575455E-4]:1.56264785607E-1)[&rate=5.227026960575455E-4]:1.614468232661E-1,(((15[&rate=5.227026960575455E-4]:4.950777439206E-1,12[&rate=5.227026960575455E-4]:4.567215795369E-1)[&rate=5.227026960575455E-4]:3.827975723829E-1,(((27[&rate=5.227026960575455E-4]:1.847791266739E-1,4[&rate=5.227026960575455E-4]:1.217638694793E-2)[&rate=5.227026960575455E-4]:5.093093411717E-1,8[&rate=5.227026960575455E-4]:5.708007966127E-1)[&rate=5.227026960575455E-4]:2.098690929246E-1,(49[&rate=5.227026960575455E-4]:6.959865499305E-1,53[&rate=5.227026960575455E-4]:6.987262759581E-1)[&rate=5.227026960575455E-4]:9.290251768892E-2)[&rate=5.227026960575455E-4]:5.063008430037E-2)[&rate=5.227026960575455E-4]:6.236897688938E-2,(46[&rate=5.227026960575455E-4]:6.110550769593E-1,41[&rate=5.227026960575455E-4]:5.891372687402E-1)[&rate=5.227026960575455E-4]:2.853535997952E-1)[&rate=5.227026960575455E-4]:1.841727237949E-1)[&rate=5.227026960575455E-4]:1.156251653963E-1)[&rate=5.227026960575455E-4]:6.111481248077E-2)[&rate=5.227026960575455E-4]:7.560881111727E-2,((((9[&rate=5.227026960575455E-4]:2.633187017976E-1,13[&rate=5.227026960575455E-4]:3.016748661811E-1)[&rate=5.227026960575455E-4]:3.529262600182E-1,5[&rate=5.227026960575455E-4]:5.998066056514E-1)[&rate=5.227026960575455E-4]:3.98077577638E-2,16[&rate=5.227026960575455E-4]:7.026280620453E-1)[&rate=5.227026960575455E-4]:1.713816015983E-1,3[&rate=5.227026960575455E-4]:7.589411704931E-1)[&rate=5.227026960575455E-4]:5.027561423385E-1)[&rate=5.227026960575455E-4]:3.015889133026E-1,38[&rate=5.227026960575455E-4]:5.605465001066E-1)[&rate=5.227026960575455E-4]:7.895301496449E-1)[&rate=5.227026960575455E-4]:2.160797068775E-1)[&rate=5.227026960575455E-4]:4.883993368572E-4,62[&rate=5.227026960575455E-4]:6.508576461523E-1)[&rate=5.227026960575455E-4]:2.441738233852E-2)[&rate=5.227026960575455E-4]:1.670468635872E-2,((30[&rate=5.227026960575455E-4]:6.087126925277E-1,29[&rate=5.227026960575455E-4]:6.087126925277E-1)[&rate=5.227026960575455E-4]:2.541293601747E-2,(((36[&rate=5.227026960575455E-4]:3.8366084231E-1,33[&rate=5.227026960575455E-4]:3.481417166271E-1)[&rate=5.227026960575455E-4]:9.712353134493E-2,((37[&rate=5.227026960575455E-4]:1.587535282645E-1,31[&rate=5.227026960575455E-4]:1.587535282645E-1)[&rate=5.227026960575455E-4]:1.334396473145E-1,32[&rate=5.227026960575455E-4]:3.768926291311E-1)[&rate=5.227026960575455E-4]:9.29627827753E-2)[&rate=5.227026960575455E-4]:1.318517384575E-2,35[&rate=5.227026960575455E-4]:4.721116240034E-1)[&rate=5.227026960575455E-4]:2.90429305088E-1)[&rate=5.227026960575455E-4]:4.770371240843E-4);
tree STATE_26876000 [&joint=-18006.996544167065,lnP=-18006.996544167065] = [&R] (30[&rate=5.595619302366393E-4]:7.000009512761E-1,((34[&rate=5.595619302366393E-4]:4.196723249185E-1,29[&rate=5.595619302366393E-4]:4.907105762847E-1)[&rate=5.595619302366393E-4]:1.845134874093E-1,(((2[&rate=5.595619302366393E-4]:7.733598829811E-1,((28[&rate=5.595619302366393E-4]:8.030378553987E-1,(20[&rate=5.595619302366393E-4]:3.767237730006E-1,25[&rate=5.595619302366393E-4]:3.931621291649E-1)[&rate=5.595619302366393E-4]:3.715195618501E-1)[&rate=5.595619302366393E-4]:1.364389075372E-1,(24[&rate=5.595619302366393E-4]:8.07555170021E-1,(7[&rate=5.595619302366393E-4]:2.549267537318E-1,6[&rate=5.595619302366393E-4]:2.549267537318E-1)[&rate=5.595619302366393E-4]:4.457791012206E-1)[&rate=5.595619302366393E-4]:8.808597647653E-2)[&rate=5.595619302366393E-4]:6.128038031923E-2)[&rate=5.595619302366393E-4]:1.724070366647E0,((14[&rate=5.595619302366393E-4]:2.319547055452E0,62[&rate=5.595619302366393E-4]:2.914311785152E-1)[&rate=5.595619302366393E-4]:2.927433312125E-1,(((((((51[&rate=5.595619302366393E-4]:6.180047856393E-1,(((((48[&rate=5.595619302366393E-4]:3.041689646264E-1,50[&rate=5.595619302366393E-4]:2.219771838045E-1)[&rate=5.595619302366393E-4]:8.123271431941E-2,45[&rate=5.595619302366393E-4]:3.826619529184E-1)[&rate=5.595619302366393E-4]:4.046954963165E-2,43[&rate=5.595619302366393E-4]:4.039534203583E-1)[&rate=5.595619302366393E-4]:1.136529471606E-1,44[&rate=5.595619302366393E-4]:5.148666414916E-1)[&rate=5.595619302366393E-4]:1.516673278058E-1,(11[&rate=5.595619302366393E-4]:6.000145470323E-1,17[&rate=5.595619302366393E-4]:6.383707114159E-1)[&rate=5.595619302366393E-4]:9.117695651164E-2)[&rate=5.595619302366393E-4]:9.005062917224E-3)[&rate=5.595619302366393E-4]:2.085823878677E-1,(52[&rate=5.595619302366393E-4]:5.438762671353E-1,((63[&rate=5.595619302366393E-4]:3.509911452238E-1,58[&rate=5.595619302366393E-4]:3.482514191964E-1)[&rate=5.595619302366393E-4]:1.991558692077E-1,(40[&rate=5.595619302366393E-4]:2.32132883151E-1,(54[&rate=5.595619302366393E-4]:3.995911586981E-1,(42[&rate=5.595619302366393E-4]:1.245595068757E-2,47[&rate=5.595619302366393E-4]:2.889430685194E-2)[&rate=5.595619302366393E-4]:1.953543860928E-1)[&rate=5.595619302366393E-4]:2.432254637064E-2)[&rate=5.595619302366393E-4]:3.399319394995E-1)[&rate=5.595619302366393E-4]:3.208541708758E-2)[&rate=5.595619302366393E-4]:2.827109063716E-1)[&rate=5.595619302366393E-4]:1.425666088622E-1,((8[&rate=5.595619302366393E-4]:6.421428022068E-1,((27[&rate=5.595619302366393E-4]:2.230674927261E-1,4[&rate=5.595619302366393E-4]:5.046475300011E-2)[&rate=5.595619302366393E-4]:4.960827753762E-1,(15[&rate=5.595619302366393E-4]:4.245736606323E-1,12[&rate=5.595619302366393E-4]:3.862174962486E-1)[&rate=5.595619302366393E-4]:2.178642787028E-1)[&rate=5.595619302366393E-4]:4.628020533739E-2)[&rate=5.595619302366393E-4]:3.872006896709E-2,(46[&rate=5.595619302366393E-4]:6.470169407415E-1,(49[&rate=5.595619302366393E-4]:6.251773973889E-1,(53[&rate=5.595619302366393E-4]:2.71372354455E-1,41[&rate=5.595619302366393E-4]:2.412353681536E-1)[&rate=5.595619302366393E-4]:3.565447689615E-1)[&rate=5.595619302366393E-4]:2.731899540731E-2)[&rate=5.595619302366393E-4]:3.658565645979E-2)[&rate=5.595619302366393E-4]:3.622635139351E-1)[&rate=5.595619302366393E-4]:8.518221783001E-2,((60[&rate=5.595619302366393E-4]:4.646237950955E-1,(56[&rate=5.595619302366393E-4]:2.517764288477E-1,59[&rate=5.595619302366393E-4]:2.490367028203E-1)[&rate=5.595619302366393E-4]:2.101076402202E-1)[&rate=5.595619302366393E-4]:1.180734768126E-1,57[&rate=5.595619302366393E-4]:5.826972719081E-1)[&rate=5.595619302366393E-4]:7.264332488392E-1)[&rate=5.595619302366393E-4]:1.080751193661E-1,((((23[&rate=5.595619302366393E-4]:6.026174020109E-1,18[&rate=5.595619302366393E-4]:5.834393198192E-1)[&rate=5.595619302366393E-4]:7.273833239288E-2,21[&rate=5.595619302366393E-4]:6.643968302941E-1)[&rate=5.595619302366393E-4]:1.585614254491E-1,(55[&rate=5.595619302366393E-4]:6.734799403364E-1,10[&rate=5.595619302366393E-4]:6.926580225281E-1)[&rate=5.595619302366393E-4]:4.536872636584E-2)[&rate=5.595619302366393E-4]:3.948629722234E-1,((22[&rate=5.595619302366393E-4]:9.4068663656E-1,(1[&rate=5.595619302366393E-4]:8.105365962193E-2,(19[&rate=5.595619302366393E-4]:7.620565125232E-1,26[&rate=5.595619302366393E-4]:7.867140467696E-1)[&rate=5.595619302366393E-4]:8.064098271525E-2)[&rate=5.595619302366393E-4]:7.881105912988E-2)[&rate=5.595619302366393E-4]:2.342727582383E-1,39[&rate=5.595619302366393E-4]:1.331555918202E-2)[&rate=5.595619302366393E-4]:5.382073727785E-2)[&rate=5.595619302366393E-4]:1.034940011877E-1)[&rate=5.595619302366393E-4]:7.390404694552E-2,((((9[&rate=5.595619302366393E-4]:4.229876244631E-1,13[&rate=5.595619302366393E-4]:4.613437888466E-1)[&rate=5.595619302366393E-4]:2.119929599919E-1,5[&rate=5.595619302366393E-4]:6.185422282906E-1)[&rate=5.595619302366393E-4]:1.426374210265E-1,16[&rate=5.595619302366393E-4]:8.241933479473E-1)[&rate=5.595619302366393E-4]:3.801487232617E-1,3[&rate=5.595619302366393E-4]:1.089273578058E0)[&rate=5.595619302366393E-4]:1.525210405074E-1)[&rate=5.595619302366393E-4]:5.662001833938E-1,38[&rate=5.595619302366393E-4]:8.05255075932E-1)[&rate=5.595619302366393E-4]:6.947065436092E-1)[&rate=5.595619302366393E-4]:1.39069862518E-2)[&rate=5.595619302366393E-4]:6.826731395784E-3,(61[&rate=5.595619302366393E-4]:5.854652368956E-1,((((37[&rate=5.595619302366393E-4]:9.296479948594E-2,31[&rate=5.595619302366393E-4]:9.296479948594E-2)[&rate=5.595619302366393E-4]:5.238311041602E-2,32[&rate=5.595619302366393E-4]:2.30047363454E-1)[&rate=5.595619302366393E-4]:2.828969231444E-1,35[&rate=5.595619302366393E-4]:5.020153248497E-1)[&rate=5.595619302366393E-4]:2.132993392615E-2,(36[&rate=5.595619302366393E-4]:4.398645369232E-1,33[&rate=5.595619302366393E-4]:4.043454112403E-1)[&rate=5.595619302366393E-4]:1.053386453499E-1)[&rate=5.595619302366393E-4]:7.031669943114E-2)[&rate=5.595619302366393E-4]:8.228452053428E-2)[&rate=5.595619302366393E-4]:1.27692885499E-1)[&rate=5.595619302366393E-4]:2.477688758214E-2);
tree STATE_26878000 [&joint=-18002.462893287335,lnP=-18002.462893287335] = [&R] (30[&rate=6.020788479026974E-4]:6.842787097769E-1,(((35[&rate=6.020788479026974E-4]:4.499781624282E-1,((37[&rate=6.020788479026974E-4]:7.73880819675E-2,31[&rate=6.020788479026974E-4]:7.73880819675E-2)[&rate=6.020788479026974E-4]:2.49977373007E-1,32[&rate=6.020788479026974E-4]:4.120649085266E-1)[&rate=6.020788479026974E-4]:4.884221565033E-2)[&rate=6.020788479026974E-4]:8.765036205676E-2,(36[&rate=6.020788479026974E-4]:4.632120461168E-1,33[&rate=6.020788479026974E-4]:4.276929204339E-1)[&rate=6.020788479026974E-4]:9.627440186539E-2)[&rate=6.020788479026974E-4]:1.124989741655E-1,(((((14[&rate=6.020788479026974E-4]:2.324673086007E0,(2[&rate=6.020788479026974E-4]:9.559736665749E-1,((28[&rate=6.020788479026974E-4]:8.080664489953E-1,(20[&rate=6.020788479026974E-4]:4.748839262483E-1,25[&rate=6.020788479026974E-4]:4.913222824127E-1)[&rate=6.020788479026974E-4]:2.78388002199E-1)[&rate=6.020788479026974E-4]:2.487006904489E-3,(24[&rate=6.020788479026974E-4]:5.651414929522E-1,(7[&rate=6.020788479026974E-4]:1.813915877845E-1,6[&rate=6.020788479026974E-4]:1.813915877845E-1)[&rate=6.020788479026974E-4]:2.769005900992E-1)[&rate=6.020788479026974E-4]:2.015763465092E-1)[&rate=6.020788479026974E-4]:3.728174709492E-1)[&rate=6.020788479026974E-4]:1.239932296144E0)[&rate=6.020788479026974E-4]:8.537344974969E-2,29[&rate=6.020788479026974E-4]:3.245536096392E-1)[&rate=6.020788479026974E-4]:1.038027530261E-1,61[&rate=6.020788479026974E-4]:5.485749419002E-1)[&rate=6.020788479026974E-4]:3.085832808239E-2,62[&rate=6.020788479026974E-4]:5.16591739928E-1)[&rate=6.020788479026974E-4]:5.285661187279E-2,(34[&rate=6.020788479026974E-4]:2.378444038785E-1,((((((((23[&rate=6.020788479026974E-4]:6.998753345416E-1,18[&rate=6.020788479026974E-4]:6.806972523499E-1)[&rate=6.020788479026974E-4]:3.010109533817E-2,21[&rate=6.020788479026974E-4]:7.190175257701E-1)[&rate=6.020788479026974E-4]:1.10738021731E-1,(55[&rate=6.020788479026974E-4]:6.395588484023E-1,10[&rate=6.020788479026974E-4]:6.58736930594E-1)[&rate=6.020788479026974E-4]:8.608711005791E-2)[&rate=6.020788479026974E-4]:3.665182440503E-1,((22[&rate=6.020788479026974E-4]:9.355564407464E-1,(1[&rate=6.020788479026974E-4]:1.194732952585E-1,(19[&rate=6.020788479026974E-4]:6.744723955586E-1,26[&rate=6.020788479026974E-4]:6.991299298051E-1)[&rate=6.020788479026974E-4]:2.066447353164E-1)[&rate=6.020788479026974E-4]:3.526122767966E-2)[&rate=6.020788479026974E-4]:2.517651573759E-1,39[&rate=6.020788479026974E-4]:2.56777625059E-2)[&rate=6.020788479026974E-4]:1.991109753876E-2)[&rate=6.020788479026974E-4]:9.906719919407E-3,((((11[&rate=6.020788479026974E-4]:2.481968310224E-1,17[&rate=6.020788479026974E-4]:2.865529954061E-1)[&rate=6.020788479026974E-4]:6.713868177928E-1,(51[&rate=6.020788479026974E-4]:7.654313813433E-1,(((48[&rate=6.020788479026974E-4]:4.536282429626E-1,50[&rate=6.020788479026974E-4]:3.714364621408E-1)[&rate=6.020788479026974E-4]:1.534568332946E-1,45[&rate=6.020788479026974E-4]:6.043453502299E-1)[&rate=6.020788479026974E-4]:4.923128581422E-2,(43[&rate=6.020788479026974E-4]:5.63463416216E-1,44[&rate=6.020788479026974E-4]:5.607236901887E-1)[&rate=6.020788479026974E-4]:7.093513763632E-2)[&rate=6.020788479026974E-4]:1.913068000937E-1)[&rate=6.020788479026974E-4]:7.196048665E-2)[&rate=6.020788479026974E-4]:7.438222424837E-2,((63[&rate=6.020788479026974E-4]:2.987979486809E-1,58[&rate=6.020788479026974E-4]:2.960582226535E-1)[&rate=6.020788479026974E-4]:3.124346040136E-1,(52[&rate=6.020788479026974E-4]:5.610377527857E-1,((54[&rate=6.020788479026974E-4]:5.376961465756E-1,(40[&rate=6.020788479026974E-4]:3.419722318033E-1,42[&rate=6.020788479026974E-4]:3.419722318033E-1)[&rate=6.020788479026974E-4]:3.943092854559E-3)[&rate=6.020788479026974E-4]:5.24077501097E-2,47[&rate=6.020788479026974E-4]:4.147614309319E-1)[&rate=6.020788479026974E-4]:2.229886506209E-1)[&rate=6.020788479026974E-4]:1.183863552511E-2)[&rate=6.020788479026974E-4]:3.388977039308E-1)[&rate=6.020788479026974E-4]:6.352192149672E-2,((15[&rate=6.020788479026974E-4]:6.288187779891E-1,12[&rate=6.020788479026974E-4]:5.904626136054E-1)[&rate=6.020788479026974E-4]:1.453027996654E-1,(((53[&rate=6.020788479026974E-4]:1.992137483169E-1,8[&rate=6.020788479026974E-4]:1.882548442072E-1)[&rate=6.020788479026974E-4]:4.015608897202E-1,(27[&rate=6.020788479026974E-4]:2.776374938764E-1,4[&rate=6.020788479026974E-4]:1.050347541504E-1)[&rate=6.020788479026974E-4]:4.354659112839E-1)[&rate=6.020788479026974E-4]:1.24919918182E-2,(49[&rate=6.020788479026974E-4]:6.017795313686E-1,(46[&rate=6.020788479026974E-4]:5.064781823775E-1,41[&rate=6.020788479026974E-4]:4.845603741584E-1)[&rate=6.020788479026974E-4]:8.982189693645E-2)[&rate=6.020788479026974E-4]:8.747372459072E-3)[&rate=6.020788479026974E-4]:1.252385094431E-1)[&rate=6.020788479026974E-4]:3.217223812894E-1)[&rate=6.020788479026974E-4]:7.19803881434E-2)[&rate=6.020788479026974E-4]:4.930863204032E-2,((56[&rate=6.020788479026974E-4]:4.590054158306E-1,(60[&rate=6.020788479026974E-4]:4.064879529546E-1,59[&rate=6.020788479026974E-4]:4.010085008997E-1)[&rate=6.020788479026974E-4]:5.525718890354E-2)[&rate=6.020788479026974E-4]:3.857339720368E-1,57[&rate=6.020788479026974E-4]:8.474791138949E-1)[&rate=6.020788479026974E-4]:5.039004405752E-1)[&rate=6.020788479026974E-4]:2.006232203048E-1,((16[&rate=6.020788479026974E-4]:5.736940046392E-1,3[&rate=6.020788479026974E-4]:4.586255114886E-1)[&rate=6.020788479026974E-4]:9.604278692107E-2,((9[&rate=6.020788479026974E-4]:3.40919517106E-1,13[&rate=6.020788479026974E-4]:3.792756814895E-1)[&rate=6.020788479026974E-4]:1.648217577188E-1,5[&rate=6.020788479026974E-4]:4.893029186605E-1)[&rate=6.020788479026974E-4]:1.174201742697E-1)[&rate=6.020788479026974E-4]:7.480194078721E-1)[&rate=6.020788479026974E-4]:4.400387908735E-1,38[&rate=6.020788479026974E-4]:7.399867711278E-1)[&rate=6.020788479026974E-4]:5.420600431106E-1)[&rate=6.020788479026974E-4]:2.031886473758E-1)[&rate=6.020788479026974E-4]:9.64089548365E-3)[&rate=6.020788479026974E-4]:1.625665116728E-1);
tree STATE_26880000 [&joint=-18004.938502624773,lnP=-18004.938502624773] = [&R] (36[&rate=6.203226806257171E-4]:7.792382147363E-1,((33[&rate=6.203226806257171E-4]:6.362097087215E-1,30[&rate=6.203226806257171E-4]:5.214556103609E-1)[&rate=6.203226806257171E-4]:3.491367416973E-2,(((34[&rate=6.203226806257171E-4]:3.516147701884E-1,(2[&rate=6.203226806257171E-4]:9.402309352966E-1,(((24[&rate=6.203226806257171E-4]:5.266768993118E-1,(7[&rate=6.203226806257171E-4]:1.913048597635E-1,6[&rate=6.203226806257171E-4]:1.913048597635E-1)[&rate=6.203226806257171E-4]:2.285227244798E-1)[&rate=6.203226806257171E-4]:9.891660619417E-2,28[&rate=6.203226806257171E-4]:6.694291219444E-1)[&rate=6.203226806257171E-4]:1.786979916558E-1,(20[&rate=6.203226806257171E-4]:3.566336850786E-1,25[&rate=6.203226806257171E-4]:3.730720412429E-1)[&rate=6.203226806257171E-4]:4.366989079735E-1)[&rate=6.203226806257171E-4]:3.195010819705E-1)[&rate=6.203226806257171E-4]:1.439147889087E0)[&rate=6.203226806257171E-4]:4.901690908531E-2,(((37[&rate=6.203226806257171E-4]:1.452874420788E-1,31[&rate=6.203226806257171E-4]:1.452874420788E-1)[&rate=6.203226806257171E-4]:3.268662617612E-1,32[&rate=6.203226806257171E-4]:5.568531573921E-1)[&rate=6.203226806257171E-4]:2.780153249788E-2,35[&rate=6.203226806257171E-4]:5.737257281412E-1)[&rate=6.203226806257171E-4]:2.635950304492E-2)[&rate=6.203226806257171E-4]:3.578537621463E-2,((62[&rate=6.203226806257171E-4]:5.115057684609E-1,(29[&rate=6.203226806257171E-4]:4.517604011074E-1,(14[&rate=6.203226806257171E-4]:2.443338862155E0,61[&rate=6.203226806257171E-4]:4.780645152727E-1)[&rate=6.203226806257171E-4]:9.391446506965E-2)[&rate=6.203226806257171E-4]:2.368318173136E-3)[&rate=6.203226806257171E-4]:3.383211145267E-2,(((((((((48[&rate=6.203226806257171E-4]:3.129475767908E-1,50[&rate=6.203226806257171E-4]:2.30755795969E-1)[&rate=6.203226806257171E-4]:2.261853529498E-1,45[&rate=6.203226806257171E-4]:5.363932037132E-1)[&rate=6.203226806257171E-4]:1.432220101111E-1,(43[&rate=6.203226806257171E-4]:3.328813906768E-1,44[&rate=6.203226806257171E-4]:3.301416646495E-1)[&rate=6.203226806257171E-4]:3.275557409558E-1)[&rate=6.203226806257171E-4]:2.363047121523E-1,(51[&rate=6.203226806257171E-4]:7.105511426634E-1,(11[&rate=6.203226806257171E-4]:2.771671362793E-1,17[&rate=6.203226806257171E-4]:3.15523300663E-1)[&rate=6.203226806257171E-4]:5.15575787206E-1)[&rate=6.203226806257171E-4]:1.259167285187E-1)[&rate=6.203226806257171E-4]:1.215941399144E-1,((63[&rate=6.203226806257171E-4]:3.150613205015E-1,58[&rate=6.203226806257171E-4]:3.123215944741E-1)[&rate=6.203226806257171E-4]:3.556030999456E-1,((((54[&rate=6.203226806257171E-4]:4.575317214021E-1,47[&rate=6.203226806257171E-4]:2.821892556487E-1)[&rate=6.203226806257171E-4]:2.693033805189E-2,42[&rate=6.203226806257171E-4]:2.926812375362E-1)[&rate=6.203226806257171E-4]:5.234981769204E-2,40[&rate=6.203226806257171E-4]:3.450310552283E-1)[&rate=6.203226806257171E-4]:2.923415299205E-1,52[&rate=6.203226806257171E-4]:5.77098612546E-1)[&rate=6.203226806257171E-4]:5.520964351749E-2)[&rate=6.203226806257171E-4]:3.257537550331E-1)[&rate=6.203226806257171E-4]:1.106687383478E-1,(((((53[&rate=6.203226806257171E-4]:3.081101907598E-1,46[&rate=6.203226806257171E-4]:2.998910126775E-1)[&rate=6.203226806257171E-4]:2.934538499894E-1,41[&rate=6.203226806257171E-4]:5.714270544478E-1)[&rate=6.203226806257171E-4]:5.876744849256E-2,49[&rate=6.203226806257171E-4]:6.575917632142E-1)[&rate=6.203226806257171E-4]:1.38487744186E-2,(15[&rate=6.203226806257171E-4]:6.084381923771E-1,12[&rate=6.203226806257171E-4]:5.700820279935E-1)[&rate=6.203226806257171E-4]:1.013585096393E-1)[&rate=6.203226806257171E-4]:1.351407889593E-1,(8[&rate=6.203226806257171E-4]:6.433195238622E-1,(27[&rate=6.203226806257171E-4]:4.158985608973E-1,4[&rate=6.203226806257171E-4]:2.432958211712E-1)[&rate=6.203226806257171E-4]:3.507086341979E-1)[&rate=6.203226806257171E-4]:1.550426246477E-1)[&rate=6.203226806257171E-4]:3.443412036742E-1)[&rate=6.203226806257171E-4]:2.969794852197E-2,((((60[&rate=6.203226806257171E-4]:2.637083051439E-1,59[&rate=6.203226806257171E-4]:2.582288530889E-1)[&rate=6.203226806257171E-4]:1.690391226117E-1,56[&rate=6.203226806257171E-4]:4.30007701728E-1)[&rate=6.203226806257171E-4]:1.510040488273E-1,57[&rate=6.203226806257171E-4]:5.837514765829E-1)[&rate=6.203226806257171E-4]:7.406013754337E-1,(((((23[&rate=6.203226806257171E-4]:2.950300797363E-1,18[&rate=6.203226806257171E-4]:2.758519975446E-1)[&rate=6.203226806257171E-4]:4.413135244532E-1,21[&rate=6.203226806257171E-4]:7.253847000799E-1)[&rate=6.203226806257171E-4]:2.203740961789E-1,(55[&rate=6.203226806257171E-4]:6.699580240333E-1,10[&rate=6.203226806257171E-4]:6.891361062251E-1)[&rate=6.203226806257171E-4]:1.716911831845E-1)[&rate=6.203226806257171E-4]:2.156414260075E-1,39[&rate=6.203226806257171E-4]:1.071529075965E-2)[&rate=6.203226806257171E-4]:1.643716716263E-2,(22[&rate=6.203226806257171E-4]:9.493522025188E-1,(1[&rate=6.203226806257171E-4]:7.326149145885E-2,(19[&rate=6.203226806257171E-4]:6.751384888454E-1,26[&rate=6.203226806257171E-4]:6.997960230918E-1)[&rate=6.203226806257171E-4]:1.5976683823E-1)[&rate=6.203226806257171E-4]:9.526879325171E-2)[&rate=6.203226806257171E-4]:2.394440910198E-1)[&rate=6.203226806257171E-4]:5.062505162848E-2)[&rate=6.203226806257171E-4]:2.887036649791E-2)[&rate=6.203226806257171E-4]:7.70960250095E-2,((16[&rate=6.203226806257171E-4]:4.109747970565E-1,3[&rate=6.203226806257171E-4]:2.959063039059E-1)[&rate=6.203226806257171E-4]:7.667104898094E-1,((9[&rate=6.203226806257171E-4]:3.504219843635E-1,13[&rate=6.203226806257171E-4]:3.88778148747E-1)[&rate=6.203226806257171E-4]:1.856063405366E-1,5[&rate=6.203226806257171E-4]:5.195899687357E-1)[&rate=6.203226806257171E-4]:5.950816195001E-1)[&rate=6.203226806257171E-4]:1.183873813155E-1)[&rate=6.203226806257171E-4]:4.885787273658E-1,38[&rate=6.203226806257171E-4]:6.66843176369E-1)[&rate=6.203226806257171E-4]:7.94281813358E-1)[&rate=6.203226806257171E-4]:1.94944761213E-2)[&rate=6.203226806257171E-4]:4.89139776761E-2)[&rate=6.203226806257171E-4]:7.259570616216E-2);
tree STATE_26882000 [&joint=-18027.13993967182,lnP=-18027.13993967182] = [&R] ((33[&rate=5.726908317974938E-4]:8.614144980446E-1,(36[&rate=5.726908317974938E-4]:5.84634905579E-1,30[&rate=5.726908317974938E-4]:4.343616815355E-1)[&rate=5.726908317974938E-4]:3.122987181485E-1)[&rate=5.726908317974938E-4]:1.350402504632E-2,((((((((20[&rate=5.726908317974938E-4]:4.599718627718E-1,25[&rate=5.726908317974938E-4]:4.764102189361E-1)[&rate=5.726908317974938E-4]:1.970555513344E-1,28[&rate=5.726908317974938E-4]:7.118219346542E-1)[&rate=5.726908317974938E-4]:1.516601221544E-1,(24[&rate=5.726908317974938E-4]:5.421015814825E-1,(7[&rate=5.726908317974938E-4]:3.479726127508E-1,6[&rate=5.726908317974938E-4]:3.479726127508E-1)[&rate=5.726908317974938E-4]:8.727965366314E-2)[&rate=5.726908317974938E-4]:2.775448588878E-1)[&rate=5.726908317974938E-4]:2.700276466361E-1,2[&rate=5.726908317974938E-4]:9.061124431706E-1)[&rate=5.726908317974938E-4]:1.383952681563E0,62[&rate=5.726908317974938E-4]:3.907163710845E-1)[&rate=5.726908317974938E-4]:1.161772649178E-1,(((((((56[&rate=5.726908317974938E-4]:2.512139810435E-1,59[&rate=5.726908317974938E-4]:2.484742550161E-1)[&rate=5.726908317974938E-4]:7.670533926388E-2,60[&rate=5.726908317974938E-4]:3.306590463349E-1)[&rate=5.726908317974938E-4]:2.56589778396E-1,57[&rate=5.726908317974938E-4]:5.87248824731E-1)[&rate=5.726908317974938E-4]:7.617726228072E-1,((((22[&rate=5.726908317974938E-4]:1.000333174436E0,(1[&rate=5.726908317974938E-4]:1.006115244776E-1,(19[&rate=5.726908317974938E-4]:7.809679618613E-1,26[&rate=5.726908317974938E-4]:8.056254961077E-1)[&rate=5.726908317974938E-4]:8.128739823287E-2)[&rate=5.726908317974938E-4]:1.188997321499E-1)[&rate=5.726908317974938E-4]:1.300997397049E-1,(((23[&rate=5.726908317974938E-4]:4.756179987189E-1,18[&rate=5.726908317974938E-4]:4.564399165272E-1)[&rate=5.726908317974938E-4]:3.200040317975E-1,21[&rate=5.726908317974938E-4]:7.846631264068E-1)[&rate=5.726908317974938E-4]:1.631970381259E-2,(55[&rate=5.726908317974938E-4]:4.559972092992E-1,10[&rate=5.726908317974938E-4]:4.751752914909E-1)[&rate=5.726908317974938E-4]:2.408760318792E-1)[&rate=5.726908317974938E-4]:3.184911798116E-1)[&rate=5.726908317974938E-4]:3.830394180451E-2,39[&rate=5.726908317974938E-4]:7.093020328822E-3)[&rate=5.726908317974938E-4]:4.881705997993E-2,(((((54[&rate=5.726908317974938E-4]:5.11681034815E-1,((42[&rate=5.726908317974938E-4]:9.957860224058E-2,47[&rate=5.726908317974938E-4]:1.160169584049E-1)[&rate=5.726908317974938E-4]:1.100702991114E-1,40[&rate=5.726908317974938E-4]:2.096489013519E-1)[&rate=5.726908317974938E-4]:1.102513115453E-1)[&rate=5.726908317974938E-4]:3.42472692222E-1,52[&rate=5.726908317974938E-4]:6.020989325165E-1)[&rate=5.726908317974938E-4]:1.271303503986E-1,(63[&rate=5.726908317974938E-4]:3.593807034964E-1,58[&rate=5.726908317974938E-4]:3.566409774691E-1)[&rate=5.726908317974938E-4]:4.082047438023E-1)[&rate=5.726908317974938E-4]:2.135223614692E-1,((11[&rate=5.726908317974938E-4]:4.180631972214E-1,17[&rate=5.726908317974938E-4]:4.564193616051E-1)[&rate=5.726908317974938E-4]:3.678180168267E-1,(51[&rate=5.726908317974938E-4]:6.554393731415E-1,(((48[&rate=5.726908317974938E-4]:2.221872913831E-1,50[&rate=5.726908317974938E-4]:1.399955105612E-1)[&rate=5.726908317974938E-4]:1.687605254187E-1,45[&rate=5.726908317974938E-4]:3.882080907744E-1)[&rate=5.726908317974938E-4]:1.228677460467E-1,(43[&rate=5.726908317974938E-4]:3.53212323792E-1,44[&rate=5.726908317974938E-4]:3.504725977646E-1)[&rate=5.726908317974938E-4]:1.386854308374E-1)[&rate=5.726908317974938E-4]:2.238155911149E-1)[&rate=5.726908317974938E-4]:4.825006008473E-2)[&rate=5.726908317974938E-4]:2.390622111579E-1)[&rate=5.726908317974938E-4]:4.598487886401E-2,(((15[&rate=5.726908317974938E-4]:5.480862146715E-1,12[&rate=5.726908317974938E-4]:5.097300502878E-1)[&rate=5.726908317974938E-4]:2.263868097271E-1,(8[&rate=5.726908317974938E-4]:5.317316852807E-1,(27[&rate=5.726908317974938E-4]:5.099187247835E-1,4[&rate=5.726908317974938E-4]:3.373159850575E-1)[&rate=5.726908317974938E-4]:1.451006317301E-1)[&rate=5.726908317974938E-4]:1.961659966521E-1)[&rate=5.726908317974938E-4]:1.568949131902E-1,((49[&rate=5.726908317974938E-4]:3.063873586863E-1,46[&rate=5.726908317974938E-4]:3.009079066316E-1)[&rate=5.726908317974938E-4]:2.177633851449E-1,(41[&rate=5.726908317974938E-4]:2.097264161319E-1,53[&rate=5.726908317974938E-4]:2.398634024333E-1)[&rate=5.726908317974938E-4]:2.870270674255E-1)[&rate=5.726908317974938E-4]:3.688610293739E-1)[&rate=5.726908317974938E-4]:1.77916530865E-1)[&rate=5.726908317974938E-4]:5.895437897824E-2)[&rate=5.726908317974938E-4]:4.653602476359E-2)[&rate=5.726908317974938E-4]:4.500949457771E-2,((9[&rate=5.726908317974938E-4]:2.910379275411E-1,13[&rate=5.726908317974938E-4]:3.293940919246E-1)[&rate=5.726908317974938E-4]:6.683555661385E-1,(5[&rate=5.726908317974938E-4]:6.898159509117E-1,(16[&rate=5.726908317974938E-4]:5.576022717042E-1,3[&rate=5.726908317974938E-4]:4.425337785536E-1)[&rate=5.726908317974938E-4]:1.952273778376E-1)[&rate=5.726908317974938E-4]:2.531391866036E-1)[&rate=5.726908317974938E-4]:2.538155306279E-1)[&rate=5.726908317974938E-4]:1.160581994108E0,38[&rate=5.726908317974938E-4]:1.302558141704E0)[&rate=5.726908317974938E-4]:9.678464692857E-2,(14[&rate=5.726908317974938E-4]:2.486952406762E0,61[&rate=5.726908317974938E-4]:5.216780598798E-1)[&rate=5.726908317974938E-4]:2.471914899346E-2)[&rate=5.726908317974938E-4]:2.333795718362E-2)[&rate=5.726908317974938E-4]:1.03759216254E-2,29[&rate=5.726908317974938E-4]:4.598925084474E-1)[&rate=5.726908317974938E-4]:2.583117079415E-2,(((37[&rate=5.726908317974938E-4]:1.95361114166E-1,31[&rate=5.726908317974938E-4]:1.95361114166E-1)[&rate=5.726908317974938E-4]:2.074909846561E-1,32[&rate=5.726908317974938E-4]:4.875515523742E-1)[&rate=5.726908317974938E-4]:1.17637877069E-1,(34[&rate=5.726908317974938E-4]:3.560627086032E-1,35[&rate=5.726908317974938E-4]:5.555162605157E-1)[&rate=5.726908317974938E-4]:3.874420717869E-2)[&rate=5.726908317974938E-4]:1.987851209342E-2)[&rate=5.726908317974938E-4]:2.744407454888E-1);
tree STATE_26884000 [&joint=-18008.392951877628,lnP=-18008.392951877628] = [&R] (36[&rate=6.035194812425795E-4]:8.274628244272E-1,(((((37[&rate=6.035194812425795E-4]:2.501172547939E-1,31[&rate=6.035194812425795E-4]:2.501172547939E-1)[&rate=6.035194812425795E-4]:1.556208206597E-1,32[&rate=6.035194812425795E-4]:4.904375290056E-1)[&rate=6.035194812425795E-4]:1.35276162758E-1,34[&rate=6.035194812425795E-4]:4.153311781024E-1)[&rate=6.035194812425795E-4]:2.838548239064E-2,((((((((59[&rate=6.035194812425795E-4]:3.21218147014E-1,(60[&rate=6.035194812425795E-4]:1.716998602706E-1,56[&rate=6.035194812425795E-4]:1.68960134243E-1)[&rate=6.035194812425795E-4]:1.549977387984E-1)[&rate=6.035194812425795E-4]:3.413111698655E-1,57[&rate=6.035194812425795E-4]:6.680087689344E-1)[&rate=6.035194812425795E-4]:6.346617290417E-1,((((22[&rate=6.035194812425795E-4]:8.903321397522E-1,(1[&rate=6.035194812425795E-4]:3.027390232898E-2,(19[&rate=6.035194812425795E-4]:6.36271972779E-1,26[&rate=6.035194812425795E-4]:6.609295070254E-1)[&rate=6.035194812425795E-4]:1.556457651665E-1)[&rate=6.035194812425795E-4]:7.923631961503E-2)[&rate=6.035194812425795E-4]:2.410265394076E-1,(((23[&rate=6.035194812425795E-4]:4.524146582507E-1,18[&rate=6.035194812425795E-4]:4.332365760589E-1)[&rate=6.035194812425795E-4]:1.016778061186E-1,21[&rate=6.035194812425795E-4]:5.431335602596E-1)[&rate=6.035194812425795E-4]:2.780697801767E-1,(55[&rate=6.035194812425795E-4]:3.504442414325E-1,10[&rate=6.035194812425795E-4]:3.696223236242E-1)[&rate=6.035194812425795E-4]:3.666495099628E-1)[&rate=6.035194812425795E-4]:2.99196434614E-1)[&rate=6.035194812425795E-4]:4.761545937839E-2,39[&rate=6.035194812425795E-4]:1.733030292187E-2)[&rate=6.035194812425795E-4]:2.618862007347E-2,(((52[&rate=6.035194812425795E-4]:5.876225475492E-1,(((42[&rate=6.035194812425795E-4]:1.964493365571E-1,40[&rate=6.035194812425795E-4]:1.964493365571E-1)[&rate=6.035194812425795E-4]:2.105497462989E-1,(54[&rate=6.035194812425795E-4]:2.106479592021E-1,47[&rate=6.035194812425795E-4]:3.530549344874E-2)[&rate=6.035194812425795E-4]:3.881319455716E-1)[&rate=6.035194812425795E-4]:1.496695742767E-1,(63[&rate=6.035194812425795E-4]:1.550986420594E-1,58[&rate=6.035194812425795E-4]:1.52358916032E-1)[&rate=6.035194812425795E-4]:3.796522068542E-1)[&rate=6.035194812425795E-4]:9.122786301921E-2)[&rate=6.035194812425795E-4]:2.046053163534E-1,(((11[&rate=6.035194812425795E-4]:3.470436256872E-1,17[&rate=6.035194812425795E-4]:3.853997900709E-1)[&rate=6.035194812425795E-4]:2.269019006255E-2,51[&rate=6.035194812425795E-4]:2.875420349279E-1)[&rate=6.035194812425795E-4]:3.444414260891E-1,(((48[&rate=6.035194812425795E-4]:2.30424157293E-1,50[&rate=6.035194812425795E-4]:1.482323764712E-1)[&rate=6.035194812425795E-4]:9.374982328733E-2,45[&rate=6.035194812425795E-4]:3.21434254553E-1)[&rate=6.035194812425795E-4]:2.120837831306E-1,(43[&rate=6.035194812425795E-4]:4.171380646204E-1,44[&rate=6.035194812425795E-4]:4.14398338593E-1)[&rate=6.035194812425795E-4]:9.72018908715E-2)[&rate=6.035194812425795E-4]:1.779174781278E-1)[&rate=6.035194812425795E-4]:1.602444028856E-1)[&rate=6.035194812425795E-4]:1.692162948761E-1,((15[&rate=6.035194812425795E-4]:4.256765461533E-1,12[&rate=6.035194812425795E-4]:3.873203817696E-1)[&rate=6.035194812425795E-4]:2.514278334607E-1,((8[&rate=6.035194812425795E-4]:5.616184239807E-1,(27[&rate=6.035194812425795E-4]:2.581850820585E-1,4[&rate=6.035194812425795E-4]:8.558234233244E-2)[&rate=6.035194812425795E-4]:4.267210131552E-1)[&rate=6.035194812425795E-4]:2.59247013566E-2,(((41[&rate=6.035194812425795E-4]:3.587291159939E-1,46[&rate=6.035194812425795E-4]:3.80646924213E-1)[&rate=6.035194812425795E-4]:8.053417798855E-2,53[&rate=6.035194812425795E-4]:4.694002802838E-1)[&rate=6.035194812425795E-4]:4.426475479171E-2,49[&rate=6.035194812425795E-4]:5.10925309048E-1)[&rate=6.035194812425795E-4]:8.483699437145E-2)[&rate=6.035194812425795E-4]:4.298591181097E-2)[&rate=6.035194812425795E-4]:4.048877243702E-1)[&rate=6.035194812425795E-4]:7.385558613431E-2)[&rate=6.035194812425795E-4]:1.257623251506E-2)[&rate=6.035194812425795E-4]:3.511038919532E-1,(((16[&rate=6.035194812425795E-4]:7.359321464544E-1,3[&rate=6.035194812425795E-4]:6.208636533038E-1)[&rate=6.035194812425795E-4]:1.295641677694E-1,5[&rate=6.035194812425795E-4]:8.024826155936E-1)[&rate=6.035194812425795E-4]:4.379631289731E-2,(9[&rate=6.035194812425795E-4]:4.413529005006E-1,13[&rate=6.035194812425795E-4]:4.797090648841E-1)[&rate=6.035194812425795E-4]:4.213643841547E-1)[&rate=6.035194812425795E-4]:6.102351874658E-1)[&rate=6.035194812425795E-4]:2.971640371608E-1,38[&rate=6.035194812425795E-4]:6.988836325694E-1)[&rate=6.035194812425795E-4]:7.055114707434E-1,29[&rate=6.035194812425795E-4]:4.31230944319E-1)[&rate=6.035194812425795E-4]:1.805713229499E-2,(14[&rate=6.035194812425795E-4]:2.520798780835E0,(62[&rate=6.035194812425795E-4]:4.864038366672E-1,((((20[&rate=6.035194812425795E-4]:4.28451849823E-1,25[&rate=6.035194812425795E-4]:4.448902059873E-1)[&rate=6.035194812425795E-4]:3.991255035436E-1,(28[&rate=6.035194812425795E-4]:8.72552718594E-1,(24[&rate=6.035194812425795E-4]:5.613733694496E-1,(7[&rate=6.035194812425795E-4]:2.337827031901E-1,6[&rate=6.035194812425795E-4]:2.337827031901E-1)[&rate=6.035194812425795E-4]:2.207413511909E-1)[&rate=6.035194812425795E-4]:2.67343732706E-1)[&rate=6.035194812425795E-4]:9.819155320663E-3)[&rate=6.035194812425795E-4]:1.330953740265E-1,2[&rate=6.035194812425795E-4]:7.880699876671E-1)[&rate=6.035194812425795E-4]:1.555925443206E0,61[&rate=6.035194812425795E-4]:5.074882072789E-1)[&rate=6.035194812425795E-4]:4.175715944293E-2)[&rate=6.035194812425795E-4]:6.279067230782E-3)[&rate=6.035194812425795E-4]:1.398222189637E-2)[&rate=6.035194812425795E-4]:4.943086565552E-2,35[&rate=6.035194812425795E-4]:6.271342428158E-1)[&rate=6.035194812425795E-4]:1.603596958965E-2)[&rate=6.035194812425795E-4]:8.056342299064E-2,(33[&rate=6.035194812425795E-4]:6.811826094068E-1,30[&rate=6.035194812425795E-4]:5.664285110461E-1)[&rate=6.035194812425795E-4]:2.888982380371E-2)[&rate=6.035194812425795E-4]:8.187126553385E-2);
tree STATE_26886000 [&joint=-18004.39686558785,lnP=-18004.39686558785] = [&R] ((((((((52[&rate=5.819313221201443E-4]:5.615241935075E-1,((((42[&rate=5.819313221201443E-4]:2.65998757882E-1,54[&rate=5.819313221201443E-4]:4.577795797997E-1)[&rate=5.819313221201443E-4]:2.449420551008E-2,47[&rate=5.819313221201443E-4]:3.069313195564E-1)[&rate=5.819313221201443E-4]:1.186045423966E-1,40[&rate=5.819313221201443E-4]:4.090975057886E-1)[&rate=5.819313221201443E-4]:1.91046734087E-1,(63[&rate=5.819313221201443E-4]:2.704722779423E-1,58[&rate=5.819313221201443E-4]:2.67732551915E-1)[&rate=5.819313221201443E-4]:3.077541537142E-1)[&rate=5.819313221201443E-4]:2.165392623459E-2)[&rate=5.819313221201443E-4]:7.109777012014E-2,(((11[&rate=5.819313221201443E-4]:3.057159753124E-1,17[&rate=5.819313221201443E-4]:3.440721396961E-1)[&rate=5.819313221201443E-4]:8.154132181878E-2,51[&rate=5.819313221201443E-4]:3.050655163093E-1)[&rate=5.819313221201443E-4]:1.204762257255E-1,(44[&rate=5.819313221201443E-4]:4.550930184873E-1,((43[&rate=5.819313221201443E-4]:3.295431219231E-1,45[&rate=5.819313221201443E-4]:3.487212041149E-1)[&rate=5.819313221201443E-4]:4.50923530485E-2,(50[&rate=5.819313221201443E-4]:2.350463846016E-1,48[&rate=5.819313221201443E-4]:3.172381654235E-1)[&rate=5.819313221201443E-4]:7.931511776721E-2)[&rate=5.819313221201443E-4]:8.319726954301E-2)[&rate=5.819313221201443E-4]:2.798297012294E-2)[&rate=5.819313221201443E-4]:2.070802215928E-1)[&rate=5.819313221201443E-4]:1.289191692077E-1,((46[&rate=5.819313221201443E-4]:5.976865898379E-1,41[&rate=5.819313221201443E-4]:5.757687816188E-1)[&rate=5.819313221201443E-4]:1.541650998911E-1,(((8[&rate=5.819313221201443E-4]:5.905682093356E-1,53[&rate=5.819313221201443E-4]:6.015271134453E-1)[&rate=5.819313221201443E-4]:3.484843779555E-2,(27[&rate=5.819313221201443E-4]:4.098592858928E-1,4[&rate=5.819313221201443E-4]:2.372565461668E-1)[&rate=5.819313221201443E-4]:3.388450324712E-1)[&rate=5.819313221201443E-4]:8.744631385376E-2,(49[&rate=5.819313221201443E-4]:6.934532696156E-1,(15[&rate=5.819313221201443E-4]:4.26763043095E-1,12[&rate=5.819313221201443E-4]:3.884068787113E-1)[&rate=5.819313221201443E-4]:3.050463909043E-1)[&rate=5.819313221201443E-4]:2.762886945135E-2)[&rate=5.819313221201443E-4]:3.62490027167E-2)[&rate=5.819313221201443E-4]:8.640177187349E-2)[&rate=5.819313221201443E-4]:2.987722761501E-1,((60[&rate=5.819313221201443E-4]:3.646316412375E-1,(56[&rate=5.819313221201443E-4]:2.097641947332E-1,59[&rate=5.819313221201443E-4]:2.070244687059E-1)[&rate=5.819313221201443E-4]:1.521277204766E-1)[&rate=5.819313221201443E-4]:1.694665454614E-1,57[&rate=5.819313221201443E-4]:5.340981866989E-1)[&rate=5.819313221201443E-4]:7.810097428346E-1)[&rate=5.819313221201443E-4]:6.499811628895E-4,((((21[&rate=5.819313221201443E-4]:5.044840003817E-1,(23[&rate=5.819313221201443E-4]:3.773277341081E-1,18[&rate=5.819313221201443E-4]:3.581496519164E-1)[&rate=5.819313221201443E-4]:1.381151703832E-1)[&rate=5.819313221201443E-4]:6.582138392854E-2,(55[&rate=5.819313221201443E-4]:3.888993963197E-1,10[&rate=5.819313221201443E-4]:4.080774785114E-1)[&rate=5.819313221201443E-4]:7.729639894963E-2)[&rate=5.819313221201443E-4]:6.023816200319E-1,39[&rate=5.819313221201443E-4]:2.200207283541E-2)[&rate=5.819313221201443E-4]:2.125044953383E-2,(22[&rate=5.819313221201443E-4]:1.046506045357E0,(1[&rate=5.819313221201443E-4]:1.696531122121E-1,(19[&rate=5.819313221201443E-4]:5.282236851137E-1,26[&rate=5.819313221201443E-4]:5.528812193602E-1)[&rate=5.819313221201443E-4]:4.030732627149E-1)[&rate=5.819313221201443E-4]:9.603101533622E-2)[&rate=5.819313221201443E-4]:1.58390312629E-1)[&rate=5.819313221201443E-4]:2.593004586137E-2)[&rate=5.819313221201443E-4]:1.981679534903E-1,(((16[&rate=5.819313221201443E-4]:4.081602321357E-1,3[&rate=5.819313221201443E-4]:2.930917389851E-1)[&rate=5.819313221201443E-4]:4.074359093232E-1,5[&rate=5.819313221201443E-4]:7.525824428288E-1)[&rate=5.819313221201443E-4]:1.690793239226E-1,(9[&rate=5.819313221201443E-4]:3.314554503431E-1,13[&rate=5.819313221201443E-4]:3.698116147266E-1)[&rate=5.819313221201443E-4]:6.066446725726E-1)[&rate=5.819313221201443E-4]:3.950038234627E-1)[&rate=5.819313221201443E-4]:1.135756907832E0,38[&rate=5.819313221201443E-4]:1.397627977498E0)[&rate=5.819313221201443E-4]:3.450772364364E-1,((((33[&rate=5.819313221201443E-4]:5.991214393345E-1,30[&rate=5.819313221201443E-4]:4.843673409739E-1)[&rate=5.819313221201443E-4]:1.637333813142E-2,36[&rate=5.819313221201443E-4]:6.510139031488E-1)[&rate=5.819313221201443E-4]:1.151403533952E-1,((((37[&rate=5.819313221201443E-4]:1.901076661287E-1,31[&rate=5.819313221201443E-4]:1.901076661287E-1)[&rate=5.819313221201443E-4]:2.892176256132E-1,32[&rate=5.819313221201443E-4]:5.64024745294E-1)[&rate=5.819313221201443E-4]:1.381899918048E-1,35[&rate=5.819313221201443E-4]:6.9128577535E-1)[&rate=5.819313221201443E-4]:2.799816532872E-2,((((28[&rate=5.819313221201443E-4]:7.427619673088E-1,((24[&rate=5.819313221201443E-4]:5.232898340299E-1,(7[&rate=5.819313221201443E-4]:3.168591830295E-1,6[&rate=5.819313221201443E-4]:3.168591830295E-1)[&rate=5.819313221201443E-4]:9.958133593183E-2)[&rate=5.819313221201443E-4]:1.607220357726E-1,(20[&rate=5.819313221201443E-4]:4.598371162125E-1,25[&rate=5.819313221201443E-4]:4.762754723769E-1)[&rate=5.819313221201443E-4]:2.132158494803E-1)[&rate=5.819313221201443E-4]:1.49144810679E-2)[&rate=5.819313221201443E-4]:2.102745388481E-1,2[&rate=5.819313221201443E-4]:7.256392458828E-1)[&rate=5.819313221201443E-4]:1.111196487394E0,14[&rate=5.819313221201443E-4]:1.965602856564E0)[&rate=5.819313221201443E-4]:6.14455556291E-1,(61[&rate=5.819313221201443E-4]:5.87159820183E-1,(62[&rate=5.819313221201443E-4]:4.807273359694E-1,29[&rate=5.819313221201443E-4]:4.23350286789E-1)[&rate=5.819313221201443E-4]:4.359095415903E-2)[&rate=5.819313221201443E-4]:2.762424579007E-2)[&rate=5.819313221201443E-4]:9.63031533943E-2)[&rate=5.819313221201443E-4]:2.501239236799E-2)[&rate=5.819313221201443E-4]:6.657253740941E-2,34[&rate=5.819313221201443E-4]:6.114153185437E-1)[&rate=5.819313221201443E-4]:8.708748503065E-2);
tree STATE_26888000 [&joint=-17993.995954613187,lnP=-17993.995954613187] = [&R] ((((35[&rate=5.996646470462681E-4]:6.839136265584E-1,((30[&rate=5.996646470462681E-4]:4.701276014732E-1,36[&rate=5.996646470462681E-4]:6.204008255167E-1)[&rate=5.996646470462681E-4]:6.542564273824E-3,33[&rate=5.996646470462681E-4]:5.914242641077E-1)[&rate=5.996646470462681E-4]:7.882816026507E-2)[&rate=5.996646470462681E-4]:8.690329186676E-2,34[&rate=5.996646470462681E-4]:5.713633665126E-1)[&rate=5.996646470462681E-4]:6.228724839981E-2,(((62[&rate=5.996646470462681E-4]:5.399967486837E-1,((14[&rate=5.996646470462681E-4]:2.434136754559E0,29[&rate=5.996646470462681E-4]:3.486438284413E-1)[&rate=5.996646470462681E-4]:9.507966944048E-2,61[&rate=5.996646470462681E-4]:5.639420771167E-1)[&rate=5.996646470462681E-4]:3.88962016216E-2)[&rate=5.996646470462681E-4]:3.595800934672E-2,(((((((52[&rate=5.996646470462681E-4]:5.476446556251E-1,(63[&rate=5.996646470462681E-4]:3.298673000461E-1,58[&rate=5.996646470462681E-4]:3.271275740187E-1)[&rate=5.996646470462681E-4]:2.561335199627E-1)[&rate=5.996646470462681E-4]:2.249530090449E-1,(42[&rate=5.996646470462681E-4]:4.412062191822E-1,((40[&rate=5.996646470462681E-4]:3.175425867164E-1,54[&rate=5.996646470462681E-4]:5.093234086341E-1)[&rate=5.996646470462681E-4]:2.43574036817E-2,47[&rate=5.996646470462681E-4]:3.583383465625E-1)[&rate=5.996646470462681E-4]:9.930622878408E-2)[&rate=5.996646470462681E-4]:3.916654180906E-1)[&rate=5.996646470462681E-4]:1.175364359939E-1,(((11[&rate=5.996646470462681E-4]:3.95704757483E-1,17[&rate=5.996646470462681E-4]:4.340609218667E-1)[&rate=5.996646470462681E-4]:1.468857086693E-1,51[&rate=5.996646470462681E-4]:4.603986853305E-1)[&rate=5.996646470462681E-4]:1.345877745192E-1,(44[&rate=5.996646470462681E-4]:4.329177900482E-1,(((50[&rate=5.996646470462681E-4]:2.031937616937E-1,48[&rate=5.996646470462681E-4]:2.853855425156E-1)[&rate=5.996646470462681E-4]:6.27628307809E-2,45[&rate=5.996646470462681E-4]:3.454086472691E-1)[&rate=5.996646470462681E-4]:7.073351585608E-2,43[&rate=5.996646470462681E-4]:3.969640809335E-1)[&rate=5.996646470462681E-4]:3.869343514208E-2)[&rate=5.996646470462681E-4]:2.196029163769E-1)[&rate=5.996646470462681E-4]:2.951476408143E-1)[&rate=5.996646470462681E-4]:1.221177129499E-1,(((49[&rate=5.996646470462681E-4]:4.915441892333E-1,41[&rate=5.996646470462681E-4]:4.641469289595E-1)[&rate=5.996646470462681E-4]:2.856329907482E-1,46[&rate=5.996646470462681E-4]:7.716977279268E-1)[&rate=5.996646470462681E-4]:8.539972886049E-2,((27[&rate=5.996646470462681E-4]:5.756228056465E-1,4[&rate=5.996646470462681E-4]:4.030200659205E-1)[&rate=5.996646470462681E-4]:2.976883194595E-1,((15[&rate=5.996646470462681E-4]:4.330932037329E-1,12[&rate=5.996646470462681E-4]:3.947370393492E-1)[&rate=5.996646470462681E-4]:2.685031152437E-1,(8[&rate=5.996646470462681E-4]:4.935966073751E-1,53[&rate=5.996646470462681E-4]:5.045555114847E-1)[&rate=5.996646470462681E-4]:1.614243691357E-1)[&rate=5.996646470462681E-4]:9.50024773623E-2)[&rate=5.996646470462681E-4]:1.043342768868E-1)[&rate=5.996646470462681E-4]:2.318666855937E-1)[&rate=5.996646470462681E-4]:1.211756395458E-1,((((60[&rate=5.996646470462681E-4]:8.854192771004E-2,59[&rate=5.996646470462681E-4]:8.30624756551E-2)[&rate=5.996646470462681E-4]:7.013264320517E-2,56[&rate=5.996646470462681E-4]:1.559348448876E-1)[&rate=5.996646470462681E-4]:1.941515040138E-1,57[&rate=5.996646470462681E-4]:3.52826074929E-1)[&rate=5.996646470462681E-4]:9.520783934369E-1,((((21[&rate=5.996646470462681E-4]:4.335056979189E-1,(23[&rate=5.996646470462681E-4]:2.810374643535E-1,18[&rate=5.996646470462681E-4]:2.618593821617E-1)[&rate=5.996646470462681E-4]:1.634271376751E-1)[&rate=5.996646470462681E-4]:1.108841241257E-1,(55[&rate=5.996646470462681E-4]:3.731414973837E-1,10[&rate=5.996646470462681E-4]:3.923195795754E-1)[&rate=5.996646470462681E-4]:6.713873561999E-2)[&rate=5.996646470462681E-4]:4.836040097607E-1,(22[&rate=5.996646470462681E-4]:9.391547652968E-1,(1[&rate=5.996646470462681E-4]:2.948801080333E-2,(19[&rate=5.996646470462681E-4]:7.532064929008E-1,26[&rate=5.996646470462681E-4]:7.778640271472E-1)[&rate=5.996646470462681E-4]:3.792535351906E-2)[&rate=5.996646470462681E-4]:1.288448366853E-1)[&rate=5.996646470462681E-4]:9.979797061808E-2)[&rate=5.996646470462681E-4]:1.320547219772E-1,39[&rate=5.996646470462681E-4]:9.363622275777E-3)[&rate=5.996646470462681E-4]:4.896550362433E-2)[&rate=5.996646470462681E-4]:8.331750534177E-2)[&rate=5.996646470462681E-4]:1.085715174989E-1,(((16[&rate=5.996646470462681E-4]:4.697187962654E-1,3[&rate=5.996646470462681E-4]:3.546503031148E-1)[&rate=5.996646470462681E-4]:1.972722783003E-1,5[&rate=5.996646470462681E-4]:6.039773759356E-1)[&rate=5.996646470462681E-4]:2.243637654698E-1,(9[&rate=5.996646470462681E-4]:4.503703316405E-1,13[&rate=5.996646470462681E-4]:4.88726496024E-1)[&rate=5.996646470462681E-4]:3.944091659293E-1)[&rate=5.996646470462681E-4]:4.711920758284E-1)[&rate=5.996646470462681E-4]:4.012937326549E-1,38[&rate=5.996646470462681E-4]:6.460324293407E-1)[&rate=5.996646470462681E-4]:8.457094385031E-1)[&rate=5.996646470462681E-4]:1.054195574911E-1,((28[&rate=5.996646470462681E-4]:7.320772148896E-1,((20[&rate=5.996646470462681E-4]:3.904111251642E-1,25[&rate=5.996646470462681E-4]:4.068494813285E-1)[&rate=5.996646470462681E-4]:2.67979617612E-1,(24[&rate=5.996646470462681E-4]:5.400175599868E-1,(7[&rate=5.996646470462681E-4]:1.186701380151E-1,6[&rate=5.996646470462681E-4]:1.186701380151E-1)[&rate=5.996646470462681E-4]:3.144981069032E-1)[&rate=5.996646470462681E-4]:1.29332086899E-1)[&rate=5.996646470462681E-4]:1.88919515654E-2)[&rate=5.996646470462681E-4]:2.427270867531E-1,2[&rate=5.996646470462681E-4]:7.474070413686E-1)[&rate=5.996646470462681E-4]:1.833316027802E0)[&rate=5.996646470462681E-4]:8.069159993743E-2)[&rate=5.996646470462681E-4]:1.445639302863E-1,((37[&rate=5.996646470462681E-4]:4.121354214275E-1,31[&rate=5.996646470462681E-4]:4.121354214275E-1)[&rate=5.996646470462681E-4]:1.883085200512E-1,32[&rate=5.996646470462681E-4]:6.851433950307E-1)[&rate=5.996646470462681E-4]:3.034536638293E-1);
tree STATE_26890000 [&joint=-18001.349990601902,lnP=-18001.349990601902] = [&R] (((35[&rate=6.257681111503713E-4]:7.723930000138E-1,((((20[&rate=6.257681111503713E-4]:4.468408849952E-1,25[&rate=6.257681111503713E-4]:4.632792411596E-1)[&rate=6.257681111503713E-4]:3.279879824052E-1,(28[&rate=6.257681111503713E-4]:7.672595443852E-1,(24[&rate=6.257681111503713E-4]:5.852399912348E-1,(7[&rate=6.257681111503713E-4]:5.668365550847E-2,6[&rate=6.257681111503713E-4]:5.668365550847E-2)[&rate=6.257681111503713E-4]:4.217070206578E-1)[&rate=6.257681111503713E-4]:1.38183936712E-1)[&rate=6.257681111503713E-4]:6.236384356322E-2)[&rate=6.257681111503713E-4]:7.612059646718E-2,2[&rate=6.257681111503713E-4]:6.783467241416E-1)[&rate=6.257681111503713E-4]:1.824751585414E0,(((30[&rate=6.257681111503713E-4]:3.339129986941E-1,34[&rate=6.257681111503713E-4]:2.628747473279E-1)[&rate=6.257681111503713E-4]:1.585060402926E-1,(14[&rate=6.257681111503713E-4]:2.52329248566E0,((((((59[&rate=6.257681111503713E-4]:2.170291288868E-1,(60[&rate=6.257681111503713E-4]:4.957748911578E-2,56[&rate=6.257681111503713E-4]:4.68377630882E-2)[&rate=6.257681111503713E-4]:1.72931091826E-1)[&rate=6.257681111503713E-4]:2.122766312478E-1,57[&rate=6.257681111503713E-4]:4.347852121895E-1)[&rate=6.257681111503713E-4]:1.111688340496E0,((((22[&rate=6.257681111503713E-4]:9.675318297843E-1,(1[&rate=6.257681111503713E-4]:9.960486649426E-2,(19[&rate=6.257681111503713E-4]:7.633528509868E-1,26[&rate=6.257681111503713E-4]:7.880103852332E-1)[&rate=6.257681111503713E-4]:9.789585112395E-2)[&rate=6.257681111503713E-4]:8.710504548178E-2)[&rate=6.257681111503713E-4]:2.025087745262E-1,39[&rate=6.257681111503713E-4]:8.396768694123E-3)[&rate=6.257681111503713E-4]:1.358132312715E-1,((55[&rate=6.257681111503713E-4]:6.02258573874E-1,(21[&rate=6.257681111503713E-4]:4.533434377103E-1,(23[&rate=6.257681111503713E-4]:3.703439262485E-1,18[&rate=6.257681111503713E-4]:3.511658440567E-1)[&rate=6.257681111503713E-4]:9.39584155715E-2)[&rate=6.257681111503713E-4]:2.530247252046E-1)[&rate=6.257681111503713E-4]:2.263467235205E-1,10[&rate=6.257681111503713E-4]:8.477833795862E-1)[&rate=6.257681111503713E-4]:3.621800450369E-1)[&rate=6.257681111503713E-4]:9.03733017891E-2,((((63[&rate=6.257681111503713E-4]:2.380958031151E-1,58[&rate=6.257681111503713E-4]:2.353560770877E-1)[&rate=6.257681111503713E-4]:5.075483643223E-1,(52[&rate=6.257681111503713E-4]:6.172761001847E-1,((54[&rate=6.257681111503713E-4]:5.509274304055E-1,47[&rate=6.257681111503713E-4]:3.755849646521E-1)[&rate=6.257681111503713E-4]:9.028683400007E-2,(40[&rate=6.257681111503713E-4]:1.454867812819E-1,42[&rate=6.257681111503713E-4]:1.454867812819E-1)[&rate=6.257681111503713E-4]:3.039466612059E-1)[&rate=6.257681111503713E-4]:2.281166302996E-1)[&rate=6.257681111503713E-4]:9.00119028691E-2)[&rate=6.257681111503713E-4]:1.018368379112E-1,(((11[&rate=6.257681111503713E-4]:3.369348340562E-1,17[&rate=6.257681111503713E-4]:3.752909984399E-1)[&rate=6.257681111503713E-4]:3.8126675921E-1,51[&rate=6.257681111503713E-4]:6.360098124443E-1)[&rate=6.257681111503713E-4]:2.116661197555E-2,(44[&rate=6.257681111503713E-4]:3.578985600929E-1,((45[&rate=6.257681111503713E-4]:2.215885429292E-1,43[&rate=6.257681111503713E-4]:2.024104607375E-1)[&rate=6.257681111503713E-4]:6.691698494395E-2,(50[&rate=6.257681111503713E-4]:1.885339501361E-1,48[&rate=6.257681111503713E-4]:2.70725730958E-1)[&rate=6.257681111503713E-4]:2.051952294261E-2)[&rate=6.257681111503713E-4]:9.131084043876E-2)[&rate=6.257681111503713E-4]:3.568121109024E-1)[&rate=6.257681111503713E-4]:1.519484165451E-1)[&rate=6.257681111503713E-4]:1.348426053867E-1,(((15[&rate=6.257681111503713E-4]:3.902341816151E-1,12[&rate=6.257681111503713E-4]:3.518780172314E-1)[&rate=6.257681111503713E-4]:3.360968823185E-1,(41[&rate=6.257681111503713E-4]:3.924034185422E-1,46[&rate=6.257681111503713E-4]:4.143212267613E-1)[&rate=6.257681111503713E-4]:2.681742207339E-1)[&rate=6.257681111503713E-4]:2.322663012198E-1,(((8[&rate=6.257681111503713E-4]:2.553043744699E-1,53[&rate=6.257681111503713E-4]:2.662632785795E-1)[&rate=6.257681111503713E-4]:4.386275781008E-1,(27[&rate=6.257681111503713E-4]:4.992743891915E-1,4[&rate=6.257681111503713E-4]:3.266716494654E-1)[&rate=6.257681111503713E-4]:3.179452346121E-1)[&rate=6.257681111503713E-4]:1.162118412185E-2,49[&rate=6.257681111503713E-4]:7.137723147746E-1)[&rate=6.257681111503713E-4]:2.064688859951E-1)[&rate=6.257681111503713E-4]:1.059180264037E-1)[&rate=6.257681111503713E-4]:2.823966773209E-1)[&rate=6.257681111503713E-4]:6.531490846456E-2)[&rate=6.257681111503713E-4]:1.443105762657E-1,(((9[&rate=6.257681111503713E-4]:3.504702038179E-1,13[&rate=6.257681111503713E-4]:3.888263682014E-1)[&rate=6.257681111503713E-4]:3.437997960258E-1,(16[&rate=6.257681111503713E-4]:3.120689778383E-1,3[&rate=6.257681111503713E-4]:1.970004846877E-1)[&rate=6.257681111503713E-4]:4.287763644711E-1)[&rate=6.257681111503713E-4]:3.545632966511E-2,5[&rate=6.257681111503713E-4]:7.132879733444E-1)[&rate=6.257681111503713E-4]:7.802358816337E-1)[&rate=6.257681111503713E-4]:1.948824702608E-1,38[&rate=6.257681111503713E-4]:6.336118046909E-1)[&rate=6.257681111503713E-4]:7.154753326059E-1,(29[&rate=6.257681111503713E-4]:3.663867503478E-1,62[&rate=6.257681111503713E-4]:4.237637995281E-1)[&rate=6.257681111503713E-4]:9.53622795522E-3)[&rate=6.257681111503713E-4]:6.187658123999E-2)[&rate=6.257681111503713E-4]:5.461947944372E-2)[&rate=6.257681111503713E-4]:3.754030360051E-3,61[&rate=6.257681111503713E-4]:6.163916485817E-1)[&rate=6.257681111503713E-4]:5.019943737976E-2)[&rate=6.257681111503713E-4]:9.760519274095E-2)[&rate=6.257681111503713E-4]:6.741036108768E-2,((37[&rate=6.257681111503713E-4]:9.101578238478E-2,31[&rate=6.257681111503713E-4]:9.101578238478E-2)[&rate=6.257681111503713E-4]:3.38971593638E-1,32[&rate=6.257681111503713E-4]:5.146868295748E-1)[&rate=6.257681111503713E-4]:3.360454932754E-1)[&rate=6.257681111503713E-4]:9.324607870695E-2,(36[&rate=6.257681111503713E-4]:4.950360436737E-1,33[&rate=6.257681111503713E-4]:4.595169179908E-1)[&rate=6.257681111503713E-4]:4.598713196319E-1);
tree STATE_26892000 [&joint=-18015.152580766637,lnP=-18015.152580766637] = [&R] (((36[&rate=4.8581156520033266E-4]:4.251657329071E-1,33[&rate=4.8581156520033266E-4]:3.896466072243E-1)[&rate=4.8581156520033266E-4]:3.191064866472E-1,35[&rate=4.8581156520033266E-4]:7.224142960571E-1)[&rate=4.8581156520033266E-4]:1.93432801712E-1,(((37[&rate=4.8581156520033266E-4]:2.05115916405E-1,31[&rate=4.8581156520033266E-4]:2.05115916405E-1)[&rate=4.8581156520033266E-4]:3.053432870804E-1,32[&rate=4.8581156520033266E-4]:5.951586570374E-1)[&rate=4.8581156520033266E-4]:3.010918502921E-1,(62[&rate=4.8581156520033266E-4]:6.859263591345E-1,((((((((63[&rate=4.8581156520033266E-4]:1.681116729329E-1,58[&rate=4.8581156520033266E-4]:1.653719469056E-1)[&rate=4.8581156520033266E-4]:6.007937276334E-1,((((47[&rate=4.8581156520033266E-4]:9.703305880754E-2,42[&rate=4.8581156520033266E-4]:8.059470264316E-2)[&rate=4.8581156520033266E-4]:2.115081870749E-1,54[&rate=4.8581156520033266E-4]:4.838837116358E-1)[&rate=4.8581156520033266E-4]:9.521906092966E-2,40[&rate=4.8581156520033266E-4]:3.873219506477E-1)[&rate=4.8581156520033266E-4]:3.279663683405E-1,52[&rate=4.8581156520033266E-4]:6.550143463855E-1)[&rate=4.8581156520033266E-4]:7.553488979717E-2)[&rate=4.8581156520033266E-4]:3.196695975468E-1,((51[&rate=4.8581156520033266E-4]:7.202645460888E-1,((((50[&rate=4.8581156520033266E-4]:1.205432252836E-1,48[&rate=4.8581156520033266E-4]:2.027350061054E-1)[&rate=4.8581156520033266E-4]:1.635937597468E-1,45[&rate=4.8581156520033266E-4]:3.635890398249E-1)[&rate=4.8581156520033266E-4]:3.991019244459E-2,43[&rate=4.8581156520033266E-4]:3.843211500777E-1)[&rate=4.8581156520033266E-4]:7.640226611255E-2,44[&rate=4.8581156520033266E-4]:4.579836901629E-1)[&rate=4.8581156520033266E-4]:3.198151025013E-1)[&rate=4.8581156520033266E-4]:1.336638580507E-1,(11[&rate=4.8581156520033266E-4]:4.436962997964E-1,17[&rate=4.8581156520033266E-4]:4.820524641801E-1)[&rate=4.8581156520033266E-4]:4.92423885165E-1)[&rate=4.8581156520033266E-4]:1.962904295899E-1)[&rate=4.8581156520033266E-4]:1.041822155259E-1,((((27[&rate=4.8581156520033266E-4]:3.720705822197E-1,4[&rate=4.8581156520033266E-4]:1.994678424937E-1)[&rate=4.8581156520033266E-4]:5.740006245479E-1,(8[&rate=4.8581156520033266E-4]:4.224205139412E-1,(49[&rate=4.8581156520033266E-4]:3.455303816446E-1,53[&rate=4.8581156520033266E-4]:3.482701076722E-1)[&rate=4.8581156520033266E-4]:8.510931037858E-2)[&rate=4.8581156520033266E-4]:4.003630215935E-1)[&rate=4.8581156520033266E-4]:3.141283106617E-2,(15[&rate=4.8581156520033266E-4]:4.660510438075E-1,12[&rate=4.8581156520033266E-4]:4.276948794238E-1)[&rate=4.8581156520033266E-4]:4.347206652591E-1)[&rate=4.8581156520033266E-4]:3.494245456162E-2,(41[&rate=4.8581156520033266E-4]:6.32098724322E-1,46[&rate=4.8581156520033266E-4]:6.540165325411E-1)[&rate=4.8581156520033266E-4]:2.378620146487E-1)[&rate=4.8581156520033266E-4]:3.392348308327E-1)[&rate=4.8581156520033266E-4]:3.192590260176E-1,(((39[&rate=4.8581156520033266E-4]:4.737203894296E-2,((55[&rate=4.8581156520033266E-4]:4.133416824651E-1,10[&rate=4.8581156520033266E-4]:4.325197646568E-1)[&rate=4.8581156520033266E-4]:2.010710527222E-1,(21[&rate=4.8581156520033266E-4]:5.450822737229E-1,(23[&rate=4.8581156520033266E-4]:3.485963606322E-1,18[&rate=4.8581156520033266E-4]:3.294182784405E-1)[&rate=4.8581156520033266E-4]:2.074448172004E-1)[&rate=4.8581156520033266E-4]:1.734400505053E-1)[&rate=4.8581156520033266E-4]:4.795346462214E-1)[&rate=4.8581156520033266E-4]:1.315584874717E-1,(22[&rate=4.8581156520033266E-4]:9.958228679667E-1,(1[&rate=4.8581156520033266E-4]:7.582453350005E-2,(19[&rate=4.8581156520033266E-4]:7.405974240115E-1,26[&rate=4.8581156520033266E-4]:7.65254958258E-1)[&rate=4.8581156520033266E-4]:9.687094510501E-2)[&rate=4.8581156520033266E-4]:1.391764166585E-1)[&rate=4.8581156520033266E-4]:3.447514940643E-1)[&rate=4.8581156520033266E-4]:1.494222836673E-1,(((56[&rate=4.8581156520033266E-4]:2.787932960185E-1,59[&rate=4.8581156520033266E-4]:2.760535699911E-1)[&rate=4.8581156520033266E-4]:4.15507033669E-2,60[&rate=4.8581156520033266E-4]:3.23083725413E-1)[&rate=4.8581156520033266E-4]:8.661615231747E-2,57[&rate=4.8581156520033266E-4]:4.096998777304E-1)[&rate=4.8581156520033266E-4]:1.165228274817E0)[&rate=4.8581156520033266E-4]:1.535264432733E-1)[&rate=4.8581156520033266E-4]:1.405380910416E-1,((9[&rate=4.8581156520033266E-4]:2.555550884988E-1,13[&rate=4.8581156520033266E-4]:2.939112528823E-1)[&rate=4.8581156520033266E-4]:6.785385245855E-1,((16[&rate=4.8581156520033266E-4]:4.21532132714E-1,3[&rate=4.8581156520033266E-4]:3.064636395634E-1)[&rate=4.8581156520033266E-4]:1.656111426505E-1,5[&rate=4.8581156520033266E-4]:5.241295767344E-1)[&rate=4.8581156520033266E-4]:3.935256801856E-1)[&rate=4.8581156520033266E-4]:7.5407715597E-1)[&rate=4.8581156520033266E-4]:2.891959781313E-1,38[&rate=4.8581156520033266E-4]:9.061338704733E-1)[&rate=4.8581156520033266E-4]:6.176921836567E-1,(((14[&rate=4.8581156520033266E-4]:2.452901116942E0,(((28[&rate=4.8581156520033266E-4]:7.946957852886E-1,(24[&rate=4.8581156520033266E-4]:5.243714176463E-1,(7[&rate=4.8581156520033266E-4]:3.213694970084E-1,6[&rate=4.8581156520033266E-4]:3.213694970084E-1)[&rate=4.8581156520033266E-4]:9.615260556938E-2)[&rate=4.8581156520033266E-4]:2.264887512039E-1)[&rate=4.8581156520033266E-4]:9.118999660464E-2,(20[&rate=4.8581156520033266E-4]:2.740712200908E-1,25[&rate=4.8581156520033266E-4]:2.905095762551E-1)[&rate=4.8581156520033266E-4]:5.570200412544E-1)[&rate=4.8581156520033266E-4]:9.767594288194E-2,2[&rate=4.8581156520033266E-4]:7.561644645011E-1)[&rate=4.8581156520033266E-4]:1.567969529153E0)[&rate=4.8581156520033266E-4]:1.177220322474E-1,30[&rate=4.8581156520033266E-4]:4.851302230722E-1)[&rate=4.8581156520033266E-4]:2.115031986504E-3,((61[&rate=4.8581156520033266E-4]:4.383978892155E-1,34[&rate=4.8581156520033266E-4]:2.471410586144E-1)[&rate=4.8581156520033266E-4]:1.33589504726E-1,29[&rate=4.8581156520033266E-4]:4.517688147066E-1)[&rate=4.8581156520033266E-4]:3.547644035211E-2)[&rate=4.8581156520033266E-4]:6.341664007743E-2)[&rate=4.8581156520033266E-4]:7.788741481798E-2)[&rate=4.8581156520033266E-4]:1.283569350803E-1)[&rate=4.8581156520033266E-4]:3.052555218838E-2);
tree STATE_26894000 [&joint=-18006.624586639588,lnP=-18006.624586639588] = [&R] ((((36[&rate=5.133421060608326E-4]:5.542390770828E-1,33[&rate=5.133421060608326E-4]:5.187199513999E-1)[&rate=5.133421060608326E-4]:8.156190009591E-2,(35[&rate=5.133421060608326E-4]:5.094767627945E-1,((37[&rate=5.133421060608326E-4]:1.733609552436E-1,31[&rate=5.133421060608326E-4]:1.733609552436E-1)[&rate=5.133421060608326E-4]:4.442251566688E-2,32[&rate=5.133421060608326E-4]:3.024829244625E-1)[&rate=5.133421060608326E-4]:2.179228000807E-1)[&rate=5.133421060608326E-4]:1.04466290887E-1)[&rate=5.133421060608326E-4]:1.91930838594E-1,(34[&rate=5.133421060608326E-4]:4.398040204752E-1,30[&rate=5.133421060608326E-4]:5.108422718414E-1)[&rate=5.133421060608326E-4]:1.666163198878E-1)[&rate=5.133421060608326E-4]:1.080282683549E-2,(((((((((54[&rate=5.133421060608326E-4]:2.51666507665E-1,40[&rate=5.133421060608326E-4]:5.988568574723E-2)[&rate=5.133421060608326E-4]:2.114029846508E-1,(47[&rate=5.133421060608326E-4]:1.756694104857E-1,42[&rate=5.133421060608326E-4]:1.592310543213E-1)[&rate=5.133421060608326E-4]:1.120576160767E-1)[&rate=5.133421060608326E-4]:4.581325983191E-1,((63[&rate=5.133421060608326E-4]:2.472804831163E-1,58[&rate=5.133421060608326E-4]:2.445407570889E-1)[&rate=5.133421060608326E-4]:4.428009491851E-1,52[&rate=5.133421060608326E-4]:6.517252679177E-1)[&rate=5.133421060608326E-4]:1.742202819664E-2)[&rate=5.133421060608326E-4]:2.875228866538E-1,((((45[&rate=5.133421060608326E-4]:3.805675183497E-1,(50[&rate=5.133421060608326E-4]:1.444648697041E-1,48[&rate=5.133421060608326E-4]:2.266566505259E-1)[&rate=5.133421060608326E-4]:1.566505938512E-1)[&rate=5.133421060608326E-4]:7.979673915619E-3,43[&rate=5.133421060608326E-4]:3.693691100736E-1)[&rate=5.133421060608326E-4]:3.213744222019E-1,44[&rate=5.133421060608326E-4]:6.880038062482E-1)[&rate=5.133421060608326E-4]:6.707086941345E-2,((11[&rate=5.133421060608326E-4]:4.749588308239E-1,17[&rate=5.133421060608326E-4]:5.133149952076E-1)[&rate=5.133421060608326E-4]:1.350485219046E-1,51[&rate=5.133421060608326E-4]:5.278155719066E-1)[&rate=5.133421060608326E-4]:1.697248571795E-1)[&rate=5.133421060608326E-4]:2.59129753682E-1)[&rate=5.133421060608326E-4]:7.450736774694E-2,((46[&rate=5.133421060608326E-4]:4.663910909373E-1,41[&rate=5.133421060608326E-4]:4.444732827182E-1)[&rate=5.133421060608326E-4]:3.599523714923E-1,(49[&rate=5.133421060608326E-4]:8.097455213741E-1,(((8[&rate=5.133421060608326E-4]:3.345468256769E-1,53[&rate=5.133421060608326E-4]:3.455057297865E-1)[&rate=5.133421060608326E-4]:3.677772891843E-1,(27[&rate=5.133421060608326E-4]:3.863821232518E-1,4[&rate=5.133421060608326E-4]:2.137793835258E-1)[&rate=5.133421060608326E-4]:4.392296628423E-1)[&rate=5.133421060608326E-4]:5.650658386569E-2,(15[&rate=5.133421060608326E-4]:4.325046481126E-1,12[&rate=5.133421060608326E-4]:3.941484837289E-1)[&rate=5.133421060608326E-4]:3.729013930801E-1)[&rate=5.133421060608326E-4]:4.269564456517E-2)[&rate=5.133421060608326E-4]:2.207739311017E-2)[&rate=5.133421060608326E-4]:2.815464168526E-1)[&rate=5.133421060608326E-4]:2.467162225051E-1,(((39[&rate=5.133421060608326E-4]:4.770989309206E-2,((55[&rate=5.133421060608326E-4]:6.306663270053E-1,10[&rate=5.133421060608326E-4]:6.49844409197E-1)[&rate=5.133421060608326E-4]:1.499412511041E-1,(21[&rate=5.133421060608326E-4]:6.522810866187E-1,(23[&rate=5.133421060608326E-4]:5.344386256797E-1,18[&rate=5.133421060608326E-4]:5.15260543488E-1)[&rate=5.133421060608326E-4]:1.288013650487E-1)[&rate=5.133421060608326E-4]:2.324360805315E-1)[&rate=5.133421060608326E-4]:3.136776574485E-1)[&rate=5.133421060608326E-4]:4.729025700513E-2,(22[&rate=5.133421060608326E-4]:1.114365538497E0,(1[&rate=5.133421060608326E-4]:2.248942515759E-1,(19[&rate=5.133421060608326E-4]:5.863242488265E-1,26[&rate=5.133421060608326E-4]:6.109817830729E-1)[&rate=5.133421060608326E-4]:4.002138383659E-1)[&rate=5.133421060608326E-4]:1.086493691126E-1)[&rate=5.133421060608326E-4]:1.422784472168E-1)[&rate=5.133421060608326E-4]:1.218255276539E-1,(((56[&rate=5.133421060608326E-4]:1.383092565456E-1,60[&rate=5.133421060608326E-4]:1.410489825732E-1)[&rate=5.133421060608326E-4]:1.208546139181E-1,59[&rate=5.133421060608326E-4]:2.564241444363E-1)[&rate=5.133421060608326E-4]:2.291502435044E-1,57[&rate=5.133421060608326E-4]:4.910538399957E-1)[&rate=5.133421060608326E-4]:9.723471802212E-1)[&rate=5.133421060608326E-4]:6.928727335136E-2)[&rate=5.133421060608326E-4]:4.964159637949E-1,((9[&rate=5.133421060608326E-4]:3.037391588191E-1,13[&rate=5.133421060608326E-4]:3.420953232026E-1)[&rate=5.133421060608326E-4]:3.724510848193E-1,(5[&rate=5.133421060608326E-4]:4.870797946854E-1,(16[&rate=5.133421060608326E-4]:5.054189633197E-1,3[&rate=5.133421060608326E-4]:3.903504701691E-1)[&rate=5.133421060608326E-4]:4.46745299958E-2)[&rate=5.133421060608326E-4]:1.726720927886E-1)[&rate=5.133421060608326E-4]:1.172092095916E0)[&rate=5.133421060608326E-4]:3.043180161977E-1,38[&rate=5.133421060608326E-4]:1.08136747904E0)[&rate=5.133421060608326E-4]:3.742224133364E-1,((14[&rate=5.133421060608326E-4]:2.45838042556E0,29[&rate=5.133421060608326E-4]:3.728874994425E-1)[&rate=5.133421060608326E-4]:5.340446398276E-2,(61[&rate=5.133421060608326E-4]:5.19011956143E-1,(62[&rate=5.133421060608326E-4]:4.160811508273E-1,((((24[&rate=5.133421060608326E-4]:5.992138002123E-1,(7[&rate=5.133421060608326E-4]:3.39800080091E-1,6[&rate=5.133421060608326E-4]:3.39800080091E-1)[&rate=5.133421060608326E-4]:1.525644050529E-1)[&rate=5.133421060608326E-4]:1.445290228032E-1,(20[&rate=5.133421060608326E-4]:5.744950785085E-1,25[&rate=5.133421060608326E-4]:5.909334346729E-1)[&rate=5.133421060608326E-4]:1.582888403974E-1)[&rate=5.133421060608326E-4]:3.771989455432E-2,28[&rate=5.133421060608326E-4]:8.252983340083E-1)[&rate=5.133421060608326E-4]:1.721840937382E-1,2[&rate=5.133421060608326E-4]:7.700851674725E-1)[&rate=5.133421060608326E-4]:1.545344737004E0)[&rate=5.133421060608326E-4]:4.008927526111E-2)[&rate=5.133421060608326E-4]:2.749858651714E-2)[&rate=5.133421060608326E-4]:5.613376995745E-2)[&rate=5.133421060608326E-4]:2.05835685182E-1);
tree STATE_26896000 [&joint=-18009.225331998663,lnP=-18009.225331998663] = [&R] (((((((((55[&rate=5.962167387020044E-4]:4.093757162931E-1,10[&rate=5.962167387020044E-4]:4.285537984848E-1)[&rate=5.962167387020044E-4]:8.914848522409E-2,(21[&rate=5.962167387020044E-4]:5.588131087723E-1,(23[&rate=5.962167387020044E-4]:4.886959834179E-1,18[&rate=5.962167387020044E-4]:4.695179012261E-1)[&rate=5.962167387020044E-4]:8.107602946408E-2)[&rate=5.962167387020044E-4]:4.382068178583E-2)[&rate=5.962167387020044E-4]:7.26853073194E-1,(39[&rate=5.962167387020044E-4]:1.567965584654E-1,(22[&rate=5.962167387020044E-4]:1.142372693148E0,(1[&rate=5.962167387020044E-4]:1.579373769932E-1,(19[&rate=5.962167387020044E-4]:7.277634857732E-1,26[&rate=5.962167387020044E-4]:7.524210200197E-1)[&rate=5.962167387020044E-4]:1.918177268364E-1)[&rate=5.962167387020044E-4]:2.036133983462E-1)[&rate=5.962167387020044E-4]:1.760677009341E-1)[&rate=5.962167387020044E-4]:2.200537378002E-2)[&rate=5.962167387020044E-4]:2.062217247046E-1,(((60[&rate=5.962167387020044E-4]:4.649137844862E-1,(59[&rate=5.962167387020044E-4]:3.619896664023E-1,56[&rate=5.962167387020044E-4]:3.647293924297E-1)[&rate=5.962167387020044E-4]:9.744466602896E-2)[&rate=5.962167387020044E-4]:1.248372026535E-1,57[&rate=5.962167387020044E-4]:5.897509871398E-1)[&rate=5.962167387020044E-4]:1.013364522353E0,((((((40[&rate=5.962167387020044E-4]:3.975177815589E-1,47[&rate=5.962167387020044E-4]:4.139561377233E-1)[&rate=5.962167387020044E-4]:1.03310692186E-2,42[&rate=5.962167387020044E-4]:4.078488507775E-1)[&rate=5.962167387020044E-4]:1.270159878061E-2,54[&rate=5.962167387020044E-4]:6.123312714759E-1)[&rate=5.962167387020044E-4]:4.101669754461E-1,((63[&rate=5.962167387020044E-4]:3.614337751066E-1,58[&rate=5.962167387020044E-4]:3.586940490792E-1)[&rate=5.962167387020044E-4]:2.505817350046E-1,52[&rate=5.962167387020044E-4]:5.736593457275E-1)[&rate=5.962167387020044E-4]:1.96784106674E-1)[&rate=5.962167387020044E-4]:1.178396369741E-1,((11[&rate=5.962167387020044E-4]:4.613531026995E-1,17[&rate=5.962167387020044E-4]:4.997092670832E-1)[&rate=5.962167387020044E-4]:3.455616901991E-1,((((43[&rate=5.962167387020044E-4]:3.273419725475E-1,45[&rate=5.962167387020044E-4]:3.465200547392E-1)[&rate=5.962167387020044E-4]:1.193547242122E-1,(50[&rate=5.962167387020044E-4]:2.820592946366E-1,48[&rate=5.962167387020044E-4]:3.642510754585E-1)[&rate=5.962167387020044E-4]:1.043634295202E-1)[&rate=5.962167387020044E-4]:1.111394118025E-1,44[&rate=5.962167387020044E-4]:5.550963825347E-1)[&rate=5.962167387020044E-4]:1.081789956064E-1,51[&rate=5.962167387020044E-4]:6.057411315657E-1)[&rate=5.962167387020044E-4]:1.189818805109E-1)[&rate=5.962167387020044E-4]:1.635600772989E-1)[&rate=5.962167387020044E-4]:1.681481893542E-1,((46[&rate=5.962167387020044E-4]:5.113088538467E-1,41[&rate=5.962167387020044E-4]:4.893910456277E-1)[&rate=5.962167387020044E-4]:5.080311553501E-1,((((53[&rate=5.962167387020044E-4]:4.151449360921E-1,8[&rate=5.962167387020044E-4]:4.041860319825E-1)[&rate=5.962167387020044E-4]:2.136098910843E-1,(27[&rate=5.962167387020044E-4]:3.225819046766E-1,4[&rate=5.962167387020044E-4]:1.499791649505E-1)[&rate=5.962167387020044E-4]:4.185016896231E-1)[&rate=5.962167387020044E-4]:9.399920500909E-2,49[&rate=5.962167387020044E-4]:7.200143061579E-1)[&rate=5.962167387020044E-4]:4.650762437559E-2,(15[&rate=5.962167387020044E-4]:4.497008380983E-1,12[&rate=5.962167387020044E-4]:4.113446737146E-1)[&rate=5.962167387020044E-4]:3.551772568189E-1)[&rate=5.962167387020044E-4]:2.582975307181E-1)[&rate=5.962167387020044E-4]:1.138035983001E-1)[&rate=5.962167387020044E-4]:2.91889710215E-1)[&rate=5.962167387020044E-4]:2.848348992305E-2)[&rate=5.962167387020044E-4]:2.110499308331E-1,((5[&rate=5.962167387020044E-4]:6.709059860476E-1,(16[&rate=5.962167387020044E-4]:4.339012425582E-1,3[&rate=5.962167387020044E-4]:3.188327494076E-1)[&rate=5.962167387020044E-4]:3.000184421196E-1)[&rate=5.962167387020044E-4]:7.010822773559E-3,(9[&rate=5.962167387020044E-4]:4.599485357616E-1,13[&rate=5.962167387020044E-4]:4.98304700145E-1)[&rate=5.962167387020044E-4]:2.34406629224E-1)[&rate=5.962167387020044E-4]:9.674718474551E-1)[&rate=5.962167387020044E-4]:3.896886215151E-1,38[&rate=5.962167387020044E-4]:9.802827572433E-1)[&rate=5.962167387020044E-4]:5.918748565822E-1,(((36[&rate=5.962167387020044E-4]:5.807996852447E-1,33[&rate=5.962167387020044E-4]:5.452805595619E-1)[&rate=5.962167387020044E-4]:4.532876414198E-2,(((37[&rate=5.962167387020044E-4]:1.913752125962E-2,31[&rate=5.962167387020044E-4]:1.913752125962E-2)[&rate=5.962167387020044E-4]:2.690187286108E-1,32[&rate=5.962167387020044E-4]:3.728557034224E-1)[&rate=5.962167387020044E-4]:1.173840275599E-1,35[&rate=5.962167387020044E-4]:4.793107692336E-1)[&rate=5.962167387020044E-4]:1.249597566559E-1)[&rate=5.962167387020044E-4]:3.288552559604E-2,34[&rate=5.962167387020044E-4]:4.37702499573E-1)[&rate=5.962167387020044E-4]:9.025270389253E-2)[&rate=5.962167387020044E-4]:6.244354871808E-2,(61[&rate=5.962167387020044E-4]:7.806022163965E-1,((14[&rate=5.962167387020044E-4]:2.16034498218E0,((28[&rate=5.962167387020044E-4]:9.536212317442E-1,((24[&rate=5.962167387020044E-4]:5.980626969111E-1,(7[&rate=5.962167387020044E-4]:3.837781023563E-1,6[&rate=5.962167387020044E-4]:3.837781023563E-1)[&rate=5.962167387020044E-4]:1.074352794862E-1)[&rate=5.962167387020044E-4]:2.717369582848E-1,(20[&rate=5.962167387020044E-4]:4.622365955538E-1,25[&rate=5.962167387020044E-4]:4.786749517181E-1)[&rate=5.962167387020044E-4]:3.966041555324E-1)[&rate=5.962167387020044E-4]:3.998596010994E-2)[&rate=5.962167387020044E-4]:5.608361759869E-2,2[&rate=5.962167387020044E-4]:7.823075890688E-1)[&rate=5.962167387020044E-4]:1.249270269823E0)[&rate=5.962167387020044E-4]:4.974545558683E-1,(62[&rate=5.962167387020044E-4]:6.040123386134E-1,29[&rate=5.962167387020044E-4]:5.466352894331E-1)[&rate=5.962167387020044E-4]:2.56713224975E-2)[&rate=5.962167387020044E-4]:8.807702523106E-2)[&rate=5.962167387020044E-4]:1.053366388231E-3)[&rate=5.962167387020044E-4]:4.440767682884E-2,30[&rate=5.962167387020044E-4]:7.058446803787E-1);
tree STATE_26898000 [&joint=-18012.615483159887,lnP=-18012.615483159887] = [&R] ((((35[&rate=5.627078337726716E-4]:6.493199549299E-1,((36[&rate=5.627078337726716E-4]:6.234858152309E-1,33[&rate=5.627078337726716E-4]:5.87966689548E-1)[&rate=5.627078337726716E-4]:1.303136795929E-2,34[&rate=5.627078337726716E-4]:4.152057077804E-1)[&rate=5.627078337726716E-4]:3.466069523699E-2)[&rate=5.627078337726716E-4]:1.261057692061E-2,((37[&rate=5.627078337726716E-4]:3.500530568835E-1,31[&rate=5.627078337726716E-4]:3.500530568835E-1)[&rate=5.627078337726716E-4]:7.678512125963E-2,32[&rate=5.627078337726716E-4]:5.115376316952E-1)[&rate=5.627078337726716E-4]:1.613218619041E-1)[&rate=5.627078337726716E-4]:5.62187331488E-2,((14[&rate=5.627078337726716E-4]:2.593734211523E0,(62[&rate=5.627078337726716E-4]:4.958271014146E-1,(29[&rate=5.627078337726716E-4]:3.494324385349E-1,61[&rate=5.627078337726716E-4]:4.696510177698E-1)[&rate=5.627078337726716E-4]:8.901761369931E-2)[&rate=5.627078337726716E-4]:6.979123317175E-2)[&rate=5.627078337726716E-4]:2.20908610776E-2,((((((((63[&rate=5.627078337726716E-4]:3.581192917183E-1,58[&rate=5.627078337726716E-4]:3.55379565691E-1)[&rate=5.627078337726716E-4]:6.638133160316E-1,((((54[&rate=5.627078337726716E-4]:3.335607017604E-1,42[&rate=5.627078337726716E-4]:1.417798798427E-1)[&rate=5.627078337726716E-4]:2.21637128773E-1,40[&rate=5.627078337726716E-4]:3.634170086157E-1)[&rate=5.627078337726716E-4]:4.405302162654E-3,47[&rate=5.627078337726716E-4]:3.842606669427E-1)[&rate=5.627078337726716E-4]:5.741719106277E-1,52[&rate=5.627078337726716E-4]:8.817202488032E-1)[&rate=5.627078337726716E-4]:1.01856194563E-1)[&rate=5.627078337726716E-4]:1.876280443074E-1,(((((50[&rate=5.627078337726716E-4]:2.963181410196E-1,48[&rate=5.627078337726716E-4]:3.785099218414E-1)[&rate=5.627078337726716E-4]:2.553738590736E-2,45[&rate=5.627078337726716E-4]:4.013075817214E-1)[&rate=5.627078337726716E-4]:3.301936200921E-2,43[&rate=5.627078337726716E-4]:4.151488615389E-1)[&rate=5.627078337726716E-4]:4.383567455194E-3,44[&rate=5.627078337726716E-4]:4.167927029668E-1)[&rate=5.627078337726716E-4]:6.86445900861E-1,((11[&rate=5.627078337726716E-4]:1.878751259778E-1,17[&rate=5.627078337726716E-4]:2.262312903615E-1)[&rate=5.627078337726716E-4]:2.989112182677E-1,51[&rate=5.627078337726716E-4]:4.045945634236E-1)[&rate=5.627078337726716E-4]:6.411097938288E-1)[&rate=5.627078337726716E-4]:1.255001304213E-1)[&rate=5.627078337726716E-4]:1.738711917821E-1,((46[&rate=5.627078337726716E-4]:7.554220166388E-1,41[&rate=5.627078337726716E-4]:7.335042084197E-1)[&rate=5.627078337726716E-4]:4.325722158552E-1,((((49[&rate=5.627078337726716E-4]:4.267315485151E-1,53[&rate=5.627078337726716E-4]:4.294712745427E-1)[&rate=5.627078337726716E-4]:4.070195876726E-3,(27[&rate=5.627078337726716E-4]:3.258595292776E-1,4[&rate=5.627078337726716E-4]:1.532567895516E-1)[&rate=5.627078337726716E-4]:2.200107082651E-1)[&rate=5.627078337726716E-4]:3.092896467765E-1,8[&rate=5.627078337726716E-4]:7.318722130863E-1)[&rate=5.627078337726716E-4]:3.41286900154E-1,(15[&rate=5.627078337726716E-4]:5.462030983743E-1,12[&rate=5.627078337726716E-4]:5.078469339906E-1)[&rate=5.627078337726716E-4]:5.735313573318E-1)[&rate=5.627078337726716E-4]:1.120953932263E-1)[&rate=5.627078337726716E-4]:2.33793775729E-1)[&rate=5.627078337726716E-4]:3.835686337083E-2,(((((19[&rate=5.627078337726716E-4]:6.913208548825E-1,26[&rate=5.627078337726716E-4]:7.15978389129E-1)[&rate=5.627078337726716E-4]:9.088097776216E-2,1[&rate=5.627078337726716E-4]:2.055799702819E-2)[&rate=5.627078337726716E-4]:1.730342318774E-1,22[&rate=5.627078337726716E-4]:9.744141467138E-1)[&rate=5.627078337726716E-4]:2.854874010984E-1,(((55[&rate=5.627078337726716E-4]:4.245581308226E-1,10[&rate=5.627078337726716E-4]:4.437362130143E-1)[&rate=5.627078337726716E-4]:7.158630487091E-2,(21[&rate=5.627078337726716E-4]:4.615082242295E-1,(23[&rate=5.627078337726716E-4]:2.549576202337E-1,18[&rate=5.627078337726716E-4]:2.357795380419E-1)[&rate=5.627078337726716E-4]:2.175095081055E-1)[&rate=5.627078337726716E-4]:1.387458005049E-1)[&rate=5.627078337726716E-4]:6.0151362981E-1,39[&rate=5.627078337726716E-4]:5.108272303773E-2)[&rate=5.627078337726716E-4]:4.717498915811E-2)[&rate=5.627078337726716E-4]:9.641747797608E-2,((59[&rate=5.627078337726716E-4]:1.936169857618E-1,(60[&rate=5.627078337726716E-4]:1.234621896447E-1,56[&rate=5.627078337726716E-4]:1.207224636172E-1)[&rate=5.627078337726716E-4]:7.563424817196E-2)[&rate=5.627078337726716E-4]:3.7961609427E-1,57[&rate=5.627078337726716E-4]:5.787125320867E-1)[&rate=5.627078337726716E-4]:8.62538000551E-1)[&rate=5.627078337726716E-4]:1.96976530737E-1)[&rate=5.627078337726716E-4]:2.051811923204E-1,((5[&rate=5.627078337726716E-4]:6.096476220073E-1,(16[&rate=5.627078337726716E-4]:3.909232156551E-1,3[&rate=5.627078337726716E-4]:2.758547225045E-1)[&rate=5.627078337726716E-4]:2.817381049823E-1)[&rate=5.627078337726716E-4]:1.500069232053E-1,(9[&rate=5.627078337726716E-4]:2.806725312319E-1,13[&rate=5.627078337726716E-4]:3.190286956154E-1)[&rate=5.627078337726716E-4]:4.95420370145E-1)[&rate=5.627078337726716E-4]:8.864934365099E-1)[&rate=5.627078337726716E-4]:5.481471588404E-1,38[&rate=5.627078337726716E-4]:1.139500620015E0)[&rate=5.627078337726716E-4]:2.718665008821E-1,30[&rate=5.627078337726716E-4]:4.382029619032E-1)[&rate=5.627078337726716E-4]:9.212918458043E-2)[&rate=5.627078337726716E-4]:5.940181796946E-2)[&rate=5.627078337726716E-4]:3.476862354337E-2,(((24[&rate=5.627078337726716E-4]:5.526889780159E-1,(7[&rate=5.627078337726716E-4]:2.37166652418E-1,6[&rate=5.627078337726716E-4]:2.37166652418E-1)[&rate=5.627078337726716E-4]:2.086730105294E-1)[&rate=5.627078337726716E-4]:1.373618274911E-1,(28[&rate=5.627078337726716E-4]:6.239502721526E-1,2[&rate=5.627078337726716E-4]:3.965530118785E-1)[&rate=5.627078337726716E-4]:1.099361497927E-1)[&rate=5.627078337726716E-4]:1.588644664782E-1,(20[&rate=5.627078337726716E-4]:3.479540913987E-1,25[&rate=5.627078337726716E-4]:3.64392447563E-1)[&rate=5.627078337726716E-4]:4.900022764768E-1)[&rate=5.627078337726716E-4]:1.915874762676E0);
tree STATE_26900000 [&joint=-18027.774031836212,lnP=-18027.774031836212] = [&R] (((14[&rate=5.272655219430478E-4]:2.435523900854E0,29[&rate=5.272655219430478E-4]:3.500309747364E-1)[&rate=5.272655219430478E-4]:1.059852088443E-1,(((61[&rate=5.272655219430478E-4]:4.816863565899E-1,(((24[&rate=5.272655219430478E-4]:7.823781887459E-1,(7[&rate=5.272655219430478E-4]:9.357278368032E-2,6[&rate=5.272655219430478E-4]:9.357278368032E-2)[&rate=5.272655219430478E-4]:5.819560899971E-1)[&rate=5.272655219430478E-4]:3.357862507733E-2,(28[&rate=5.272655219430478E-4]:4.730193137981E-1,2[&rate=5.272655219430478E-4]:2.45622053524E-1)[&rate=5.272655219430478E-4]:3.867731164635E-1)[&rate=5.272655219430478E-4]:1.521985077266E-2,(20[&rate=5.272655219430478E-4]:4.340534501054E-1,25[&rate=5.272655219430478E-4]:4.504918062698E-1)[&rate=5.272655219430478E-4]:3.861643103808E-1)[&rate=5.272655219430478E-4]:1.670578559424E0)[&rate=5.272655219430478E-4]:2.186784718139E-2,62[&rate=5.272655219430478E-4]:4.407126737167E-1)[&rate=5.272655219430478E-4]:4.518578723277E-2,(30[&rate=5.272655219430478E-4]:3.815338957044E-1,((((39[&rate=5.272655219430478E-4]:2.281142380966E-1,((((19[&rate=5.272655219430478E-4]:5.380268529824E-1,26[&rate=5.272655219430478E-4]:5.626843872289E-1)[&rate=5.272655219430478E-4]:2.398361592366E-1,1[&rate=5.272655219430478E-4]:1.621917660256E-2)[&rate=5.272655219430478E-4]:1.946482105001E-1,22[&rate=5.272655219430478E-4]:9.916893049109E-1)[&rate=5.272655219430478E-4]:2.087547510084E-1,(((18[&rate=5.272655219430478E-4]:5.178816326794E-1,(23[&rate=5.272655219430478E-4]:4.573353223418E-1,21[&rate=5.272655219430478E-4]:4.463764182322E-1)[&rate=5.272655219430478E-4]:7.972439252928E-2)[&rate=5.272655219430478E-4]:3.077025078837E-1,10[&rate=5.272655219430478E-4]:7.48871811796E-1)[&rate=5.272655219430478E-4]:1.174698339627E-2,55[&rate=5.272655219430478E-4]:7.414407130005E-1)[&rate=5.272655219430478E-4]:3.439348497681E-1)[&rate=5.272655219430478E-4]:1.893140177938E-1)[&rate=5.272655219430478E-4]:1.672239281417E-1,((((59[&rate=5.272655219430478E-4]:2.342344748228E-1,60[&rate=5.272655219430478E-4]:2.397139268778E-1)[&rate=5.272655219430478E-4]:5.321589671886E-2,56[&rate=5.272655219430478E-4]:2.90190097569E-1)[&rate=5.272655219430478E-4]:2.996524001014E-1,57[&rate=5.272655219430478E-4]:5.92582223698E-1)[&rate=5.272655219430478E-4]:1.020302411833E0,(((52[&rate=5.272655219430478E-4]:8.601898284159E-1,((((54[&rate=5.272655219430478E-4]:4.326882375828E-1,47[&rate=5.272655219430478E-4]:2.573457718295E-1)[&rate=5.272655219430478E-4]:4.101814969505E-2,42[&rate=5.272655219430478E-4]:2.819255653601E-1)[&rate=5.272655219430478E-4]:1.59392379599E-1,40[&rate=5.272655219430478E-4]:4.413179449591E-1)[&rate=5.272655219430478E-4]:1.085491015475E-1,(63[&rate=5.272655219430478E-4]:1.249550944217E-1,58[&rate=5.272655219430478E-4]:1.222153683943E-1)[&rate=5.272655219430478E-4]:4.029941438658E-1)[&rate=5.272655219430478E-4]:3.705967545121E-1)[&rate=5.272655219430478E-4]:2.000182871242E-1,(((45[&rate=5.272655219430478E-4]:5.04540972086E-1,((50[&rate=5.272655219430478E-4]:1.966041667611E-1,48[&rate=5.272655219430478E-4]:2.78795947583E-1)[&rate=5.272655219430478E-4]:1.906079248159E-1,43[&rate=5.272655219430478E-4]:4.474860641798E-1)[&rate=5.272655219430478E-4]:3.787682571444E-2)[&rate=5.272655219430478E-4]:1.691319045629E-1,44[&rate=5.272655219430478E-4]:6.517550684299E-1)[&rate=5.272655219430478E-4]:4.444731489846E-1,(51[&rate=5.272655219430478E-4]:9.46895838857E-1,(11[&rate=5.272655219430478E-4]:5.871399767097E-1,17[&rate=5.272655219430478E-4]:6.254961410934E-1)[&rate=5.272655219430478E-4]:4.419476429692E-1)[&rate=5.272655219430478E-4]:9.179813198204E-2)[&rate=5.272655219430478E-4]:2.151414470111E-2)[&rate=5.272655219430478E-4]:2.541104412779E-1,(((15[&rate=5.272655219430478E-4]:3.585609597607E-1,12[&rate=5.272655219430478E-4]:3.20204795377E-1)[&rate=5.272655219430478E-4]:2.934007897749E-1,(49[&rate=5.272655219430478E-4]:4.614210212061E-1,((27[&rate=5.272655219430478E-4]:2.837322996915E-1,4[&rate=5.272655219430478E-4]:1.111295599655E-1)[&rate=5.272655219430478E-4]:2.903498545229E-1,(8[&rate=5.272655219430478E-4]:1.858383977458E-1,53[&rate=5.272655219430478E-4]:1.967973018554E-1)[&rate=5.272655219430478E-4]:2.649560852357E-1)[&rate=5.272655219430478E-4]:2.407360142508E-3)[&rate=5.272655219430478E-4]:1.521845639458E-1)[&rate=5.272655219430478E-4]:8.132965109126E-2,(46[&rate=5.272655219430478E-4]:5.684167553826E-1,41[&rate=5.272655219430478E-4]:5.464989471635E-1)[&rate=5.272655219430478E-4]:1.210390288059E-1)[&rate=5.272655219430478E-4]:7.015751013967E-1)[&rate=5.272655219430478E-4]:4.377155816456E-2)[&rate=5.272655219430478E-4]:2.902887317345E-2)[&rate=5.272655219430478E-4]:5.732844965706E-2,((5[&rate=5.272655219430478E-4]:6.64260457052E-1,(16[&rate=5.272655219430478E-4]:2.855308509811E-1,3[&rate=5.272655219430478E-4]:1.704623578305E-1)[&rate=5.272655219430478E-4]:4.417433047011E-1)[&rate=5.272655219430478E-4]:1.837329251592E-2,(9[&rate=5.272655219430478E-4]:4.042750779847E-1,13[&rate=5.272655219430478E-4]:4.426312423681E-1)[&rate=5.272655219430478E-4]:2.947970277476E-1)[&rate=5.272655219430478E-4]:8.193479348206E-1)[&rate=5.272655219430478E-4]:4.544424691186E-1,38[&rate=5.272655219430478E-4]:9.016296329591E-1)[&rate=5.272655219430478E-4]:4.530684217391E-1)[&rate=5.272655219430478E-4]:4.698751606469E-2)[&rate=5.272655219430478E-4]:2.749477181164E-2)[&rate=5.272655219430478E-4]:1.63160364859E-1,(((37[&rate=5.272655219430478E-4]:2.516463343294E-1,31[&rate=5.272655219430478E-4]:2.516463343294E-1)[&rate=5.272655219430478E-4]:1.447906394095E-1,32[&rate=5.272655219430478E-4]:4.81136427291E-1)[&rate=5.272655219430478E-4]:1.908503474258E-1,((36[&rate=5.272655219430478E-4]:4.854875698152E-1,33[&rate=5.272655219430478E-4]:4.499684441323E-1)[&rate=5.272655219430478E-4]:1.408472230786E-1,(35[&rate=5.272655219430478E-4]:5.258156664967E-1,34[&rate=5.272655219430478E-4]:3.263621145842E-1)[&rate=5.272655219430478E-4]:7.866120289989E-2)[&rate=5.272655219430478E-4]:5.65809435714E-2)[&rate=5.272655219430478E-4]:8.653403601805E-2);
tree STATE_26902000 [&joint=-18002.52106897758,lnP=-18002.52106897758] = [&R] (((((35[&rate=5.358982087744924E-4]:5.139412740624E-1,34[&rate=5.358982087744924E-4]:3.1448772215E-1)[&rate=5.358982087744924E-4]:6.910913638938E-2,(32[&rate=5.358982087744924E-4]:5.237991509133E-1,(37[&rate=5.358982087744924E-4]:1.764659095255E-1,31[&rate=5.358982087744924E-4]:1.764659095255E-1)[&rate=5.358982087744924E-4]:2.626337878357E-1)[&rate=5.358982087744924E-4]:7.018022128721E-2)[&rate=5.358982087744924E-4]:1.19300159869E-2,(((62[&rate=5.358982087744924E-4]:3.940840903616E-1,29[&rate=5.358982087744924E-4]:3.367070411812E-1)[&rate=5.358982087744924E-4]:8.517090472622E-2,((61[&rate=5.358982087744924E-4]:4.962893974926E-1,((((24[&rate=5.358982087744924E-4]:5.455465585622E-1,(7[&rate=5.358982087744924E-4]:6.85283637313E-2,6[&rate=5.358982087744924E-4]:6.85283637313E-2)[&rate=5.358982087744924E-4]:3.701688797624E-1)[&rate=5.358982087744924E-4]:1.360737255535E-1,(20[&rate=5.358982087744924E-4]:4.101993681826E-1,25[&rate=5.358982087744924E-4]:4.26637724347E-1)[&rate=5.358982087744924E-4]:2.604620118234E-1)[&rate=5.358982087744924E-4]:8.080086372608E-2,28[&rate=5.358982087744924E-4]:8.062567642802E-1)[&rate=5.358982087744924E-4]:9.488253677969E-2,2[&rate=5.358982087744924E-4]:6.737420407858E-1)[&rate=5.358982087744924E-4]:1.659054580301E0)[&rate=5.358982087744924E-4]:4.301290922878E-2,14[&rate=5.358982087744924E-4]:2.504576653604E0)[&rate=5.358982087744924E-4]:2.794218420994E-3)[&rate=5.358982087744924E-4]:6.952662237607E-3,30[&rate=5.358982087744924E-4]:4.28830608145E-1)[&rate=5.358982087744924E-4]:3.773451774737E-2)[&rate=5.358982087744924E-4]:4.100564789619E-2,(36[&rate=5.358982087744924E-4]:5.652497742886E-1,33[&rate=5.358982087744924E-4]:5.297306486058E-1)[&rate=5.358982087744924E-4]:9.25942235435E-2)[&rate=5.358982087744924E-4]:1.676315611484E-1,((((((52[&rate=5.358982087744924E-4]:1.256921721091E0,((40[&rate=5.358982087744924E-4]:6.23707406807E-1,(54[&rate=5.358982087744924E-4]:5.99221799204E-1,(47[&rate=5.358982087744924E-4]:3.292513613274E-1,42[&rate=5.358982087744924E-4]:3.12813005163E-1)[&rate=5.358982087744924E-4]:9.462797212326E-2)[&rate=5.358982087744924E-4]:2.162664295207E-1)[&rate=5.358982087744924E-4]:2.859905031353E-1,(63[&rate=5.358982087744924E-4]:3.431719282563E-1,58[&rate=5.358982087744924E-4]:3.404322022289E-1)[&rate=5.358982087744924E-4]:5.446081734669E-1)[&rate=5.358982087744924E-4]:4.074977837518E-1)[&rate=5.358982087744924E-4]:1.25613876039E-2,((44[&rate=5.358982087744924E-4]:5.666037735947E-1,((45[&rate=5.358982087744924E-4]:4.863173918342E-1,(50[&rate=5.358982087744924E-4]:2.015121445859E-1,48[&rate=5.358982087744924E-4]:2.837039254078E-1)[&rate=5.358982087744924E-4]:2.053531924538E-1)[&rate=5.358982087744924E-4]:3.499401320764E-2,43[&rate=5.358982087744924E-4]:5.021333228501E-1)[&rate=5.358982087744924E-4]:6.721017677196E-2)[&rate=5.358982087744924E-4]:4.044794901245E-1,(51[&rate=5.358982087744924E-4]:6.816276851945E-1,(11[&rate=5.358982087744924E-4]:4.30363691952E-1,17[&rate=5.358982087744924E-4]:4.687198563357E-1)[&rate=5.358982087744924E-4]:3.334557740644E-1)[&rate=5.358982087744924E-4]:2.319213319493E-1)[&rate=5.358982087744924E-4]:3.559340915514E-1)[&rate=5.358982087744924E-4]:9.698965007706E-3,((((27[&rate=5.358982087744924E-4]:2.741951261735E-1,4[&rate=5.358982087744924E-4]:1.015923864475E-1)[&rate=5.358982087744924E-4]:4.647098013942E-1,(15[&rate=5.358982087744924E-4]:5.343625933814E-1,12[&rate=5.358982087744924E-4]:4.960064289977E-1)[&rate=5.358982087744924E-4]:1.278300054192E-1)[&rate=5.358982087744924E-4]:5.347075780066E-3,(49[&rate=5.358982087744924E-4]:5.95973254514E-1,(53[&rate=5.358982087744924E-4]:4.861949949323E-1,8[&rate=5.358982087744924E-4]:4.752360908227E-1)[&rate=5.358982087744924E-4]:1.125179856092E-1)[&rate=5.358982087744924E-4]:3.321025568302E-2)[&rate=5.358982087744924E-4]:1.956566391776E-1,(46[&rate=5.358982087744924E-4]:5.678770162255E-1,41[&rate=5.358982087744924E-4]:5.459592080064E-1)[&rate=5.358982087744924E-4]:2.514836810944E-1)[&rate=5.358982087744924E-4]:5.365337051502E-1)[&rate=5.358982087744924E-4]:1.283830818342E-1,(((((19[&rate=5.358982087744924E-4]:5.990316282517E-1,26[&rate=5.358982087744924E-4]:6.236891624981E-1)[&rate=5.358982087744924E-4]:2.077900945402E-1,1[&rate=5.358982087744924E-4]:4.517788717533E-2)[&rate=5.358982087744924E-4]:1.520980808398E-1,22[&rate=5.358982087744924E-4]:9.780978858233E-1)[&rate=5.358982087744924E-4]:4.910403467907E-1,(((10[&rate=5.358982087744924E-4]:5.33197343493E-1,55[&rate=5.358982087744924E-4]:5.140192613013E-1)[&rate=5.358982087744924E-4]:2.457847507964E-1,(21[&rate=5.358982087744924E-4]:6.450785650463E-1,(18[&rate=5.358982087744924E-4]:4.033547608779E-1,23[&rate=5.358982087744924E-4]:4.225328430697E-1)[&rate=5.358982087744924E-4]:2.335046260863E-1)[&rate=5.358982087744924E-4]:2.188350360924E-1)[&rate=5.358982087744924E-4]:5.294133517037E-1,39[&rate=5.358982087744924E-4]:2.426420213356E-1)[&rate=5.358982087744924E-4]:6.485237566203E-2)[&rate=5.358982087744924E-4]:9.468466645414E-2,(((60[&rate=5.358982087744924E-4]:5.291295047485E-1,59[&rate=5.358982087744924E-4]:5.236500526936E-1)[&rate=5.358982087744924E-4]:7.126962433011E-2,56[&rate=5.358982087744924E-4]:5.97659403051E-1)[&rate=5.358982087744924E-4]:1.722991367534E-1,57[&rate=5.358982087744924E-4]:7.72698265832E-1)[&rate=5.358982087744924E-4]:8.760561400856E-1)[&rate=5.358982087744924E-4]:1.360527016764E-2)[&rate=5.358982087744924E-4]:1.82722236E-1,((9[&rate=5.358982087744924E-4]:4.540476226013E-1,13[&rate=5.358982087744924E-4]:4.924037869848E-1)[&rate=5.358982087744924E-4]:1.378014863983E-1,((16[&rate=5.358982087744924E-4]:5.095426843501E-1,3[&rate=5.358982087744924E-4]:3.944741911994E-1)[&rate=5.358982087744924E-4]:1.25839601847E-1,5[&rate=5.358982087744924E-4]:5.723685875669E-1)[&rate=5.358982087744924E-4]:3.042165268321E-3)[&rate=5.358982087744924E-4]:1.072410885277E0)[&rate=5.358982087744924E-4]:8.306533330175E-1,38[&rate=5.358982087744924E-4]:1.423680450582E0)[&rate=5.358982087744924E-4]:2.246860433488E-1);
tree STATE_26904000 [&joint=-18013.68720503238,lnP=-18013.68720503238] = [&R] ((((((((59[&rate=5.135131709207908E-4]:5.290669976402E-1,(60[&rate=5.135131709207908E-4]:5.335704366058E-1,56[&rate=5.135131709207908E-4]:5.308307105782E-1)[&rate=5.135131709207908E-4]:9.760130893767E-4)[&rate=5.135131709207908E-4]:1.523166804983E-1,57[&rate=5.135131709207908E-4]:6.868631301935E-1)[&rate=5.135131709207908E-4]:1.102987404844E0,(((39[&rate=5.135131709207908E-4]:8.523981756527E-2,((10[&rate=5.135131709207908E-4]:6.584990363628E-1,55[&rate=5.135131709207908E-4]:6.39320954171E-1)[&rate=5.135131709207908E-4]:5.851083189248E-3,(21[&rate=5.135131709207908E-4]:5.60963193778E-1,(18[&rate=5.135131709207908E-4]:4.951646446025E-1,23[&rate=5.135131709207908E-4]:5.143427267942E-1)[&rate=5.135131709207908E-4]:5.757937109342E-2)[&rate=5.135131709207908E-4]:1.883184326233E-1)[&rate=5.135131709207908E-4]:4.866431226707E-1)[&rate=5.135131709207908E-4]:2.406682875004E-2,(((19[&rate=5.135131709207908E-4]:5.42185617549E-1,26[&rate=5.135131709207908E-4]:5.668431517955E-1)[&rate=5.135131709207908E-4]:3.053159315399E-1,1[&rate=5.135131709207908E-4]:8.585771347246E-2)[&rate=5.135131709207908E-4]:2.568974981164E-1,22[&rate=5.135131709207908E-4]:1.123577129397E0)[&rate=5.135131709207908E-4]:1.473733525346E-1)[&rate=5.135131709207908E-4]:4.203529821008E-1,(((((45[&rate=5.135131709207908E-4]:6.208673163357E-1,((40[&rate=5.135131709207908E-4]:2.787928020171E-1,50[&rate=5.135131709207908E-4]:2.185188294144E-1)[&rate=5.135131709207908E-4]:2.081859040847E-1,48[&rate=5.135131709207908E-4]:5.088965143209E-1)[&rate=5.135131709207908E-4]:1.147105280421E-1)[&rate=5.135131709207908E-4]:5.114439210378E-2,(43[&rate=5.135131709207908E-4]:6.254475053055E-1,44[&rate=5.135131709207908E-4]:6.227077792781E-1)[&rate=5.135131709207908E-4]:2.738612094223E-2)[&rate=5.135131709207908E-4]:4.307488057519E-1,(51[&rate=5.135131709207908E-4]:3.916325777385E-1,(11[&rate=5.135131709207908E-4]:4.311627235896E-1,17[&rate=5.135131709207908E-4]:4.695188879733E-1)[&rate=5.135131709207908E-4]:4.266163497082E-2)[&rate=5.135131709207908E-4]:6.316758816583E-1)[&rate=5.135131709207908E-4]:7.381310948932E-2,((63[&rate=5.135131709207908E-4]:4.050648098755E-1,58[&rate=5.135131709207908E-4]:4.023250838481E-1)[&rate=5.135131709207908E-4]:3.721239968279E-1,((42[&rate=5.135131709207908E-4]:3.163370117438E-1,(47[&rate=5.135131709207908E-4]:1.732110690008E-1,54[&rate=5.135131709207908E-4]:3.485535347541E-1)[&rate=5.135131709207908E-4]:1.595642989074E-1)[&rate=5.135131709207908E-4]:3.090173071295E-1,52[&rate=5.135131709207908E-4]:5.650803462705E-1)[&rate=5.135131709207908E-4]:1.737522960492E-1)[&rate=5.135131709207908E-4]:3.582889265665E-1)[&rate=5.135131709207908E-4]:2.301796748092E-1,(((((53[&rate=5.135131709207908E-4]:5.008227194994E-1,(15[&rate=5.135131709207908E-4]:3.970229828787E-1,12[&rate=5.135131709207908E-4]:3.586668184951E-1)[&rate=5.135131709207908E-4]:1.394161749768E-1)[&rate=5.135131709207908E-4]:9.850083081242E-3,(27[&rate=5.135131709207908E-4]:3.286036578775E-1,4[&rate=5.135131709207908E-4]:1.560009181515E-1)[&rate=5.135131709207908E-4]:2.943979118263E-1)[&rate=5.135131709207908E-4]:9.217282628328E-2,8[&rate=5.135131709207908E-4]:5.918867247543E-1)[&rate=5.135131709207908E-4]:6.659398905442E-2,(41[&rate=5.135131709207908E-4]:5.142595702114E-1,46[&rate=5.135131709207908E-4]:5.361773784305E-1)[&rate=5.135131709207908E-4]:1.250430614056E-1)[&rate=5.135131709207908E-4]:4.356275568217E-2,49[&rate=5.135131709207908E-4]:7.102626475729E-1)[&rate=5.135131709207908E-4]:6.992303769443E-1)[&rate=5.135131709207908E-4]:1.941392066384E-1)[&rate=5.135131709207908E-4]:1.361556415567E-2)[&rate=5.135131709207908E-4]:1.615289283052E-1,(((16[&rate=5.135131709207908E-4]:3.862295447077E-1,3[&rate=5.135131709207908E-4]:2.711610515571E-1)[&rate=5.135131709207908E-4]:2.706887444486E-1,(9[&rate=5.135131709207908E-4]:2.817719451642E-1,13[&rate=5.135131709207908E-4]:3.201281095476E-1)[&rate=5.135131709207908E-4]:3.285710015264E-1)[&rate=5.135131709207908E-4]:9.452157057559E-2,5[&rate=5.135131709207908E-4]:6.884261611018E-1)[&rate=5.135131709207908E-4]:1.065693028268E0)[&rate=5.135131709207908E-4]:6.511667286824E-1,38[&rate=5.135131709207908E-4]:1.350491397504E0)[&rate=5.135131709207908E-4]:2.008566169038E-1,(35[&rate=5.135131709207908E-4]:6.717292502052E-1,(36[&rate=5.135131709207908E-4]:4.660112245549E-1,33[&rate=5.135131709207908E-4]:4.30492098872E-1)[&rate=5.135131709207908E-4]:2.275759491475E-1)[&rate=5.135131709207908E-4]:3.486990575553E-2)[&rate=5.135131709207908E-4]:1.921457048558E-3,(((62[&rate=5.135131709207908E-4]:4.979667714786E-1,(14[&rate=5.135131709207908E-4]:2.485839221155E0,(((((20[&rate=5.135131709207908E-4]:3.337250405951E-1,25[&rate=5.135131709207908E-4]:3.501633967595E-1)[&rate=5.135131709207908E-4]:6.924307023195E-1,((24[&rate=5.135131709207908E-4]:6.000362185454E-1,(7[&rate=5.135131709207908E-4]:3.669571023034E-1,6[&rate=5.135131709207908E-4]:3.669571023034E-1)[&rate=5.135131709207908E-4]:1.262298011735E-1)[&rate=5.135131709207908E-4]:9.582813668528E-2,28[&rate=5.135131709207908E-4]:7.396999716691E-1)[&rate=5.135131709207908E-4]:3.412502917936E-1)[&rate=5.135131709207908E-4]:1.710144044143E-1,2[&rate=5.135131709207908E-4]:1.024567407603E0)[&rate=5.135131709207908E-4]:1.159917796534E0,29[&rate=5.135131709207908E-4]:2.277594013071E-1)[&rate=5.135131709207908E-4]:1.086242964594E-1,61[&rate=5.135131709207908E-4]:4.566022770014E-1)[&rate=5.135131709207908E-4]:6.396259727139E-2)[&rate=5.135131709207908E-4]:4.024342726042E-2)[&rate=5.135131709207908E-4]:2.446623872272E-2,34[&rate=5.135131709207908E-4]:3.940177096548E-1)[&rate=5.135131709207908E-4]:8.539192096509E-2,30[&rate=5.135131709207908E-4]:5.504478819861E-1)[&rate=5.135131709207908E-4]:2.965743047687E-2)[&rate=5.135131709207908E-4]:1.759362806308E-1,(32[&rate=5.135131709207908E-4]:6.444905107972E-1,(37[&rate=5.135131709207908E-4]:2.252143396834E-1,31[&rate=5.135131709207908E-4]:2.252143396834E-1)[&rate=5.135131709207908E-4]:3.345767175618E-1)[&rate=5.135131709207908E-4]:2.508953445916E-1);
tree STATE_26906000 [&joint=-18019.75164614283,lnP=-18019.75164614283] = [&R] (((36[&rate=5.882772619112554E-4]:4.35117384841E-1,33[&rate=5.882772619112554E-4]:3.995982591581E-1)[&rate=5.882772619112554E-4]:3.522120027165E-1,((34[&rate=5.882772619112554E-4]:4.229831861095E-1,((((((((((11[&rate=5.882772619112554E-4]:2.744750435645E-1,17[&rate=5.882772619112554E-4]:3.128312079482E-1)[&rate=5.882772619112554E-4]:3.285271185571E-1,51[&rate=5.882772619112554E-4]:5.208103812997E-1)[&rate=5.882772619112554E-4]:3.580156344587E-1,((44[&rate=5.882772619112554E-4]:4.145065832647E-1,43[&rate=5.882772619112554E-4]:4.17246309292E-1)[&rate=5.882772619112554E-4]:1.936507873066E-1,(((40[&rate=5.882772619112554E-4]:1.650314898595E-1,50[&rate=5.882772619112554E-4]:1.047575172567E-1)[&rate=5.882772619112554E-4]:7.904940476474E-2,48[&rate=5.882772619112554E-4]:2.659987028433E-1)[&rate=5.882772619112554E-4]:2.153998037645E-1,45[&rate=5.882772619112554E-4]:4.786587805804E-1)[&rate=5.882772619112554E-4]:1.514163982099E-1)[&rate=5.882772619112554E-4]:3.282028917626E-1)[&rate=5.882772619112554E-4]:1.815630379341E-1,((63[&rate=5.882772619112554E-4]:2.701583828516E-1,58[&rate=5.882772619112554E-4]:2.674186568243E-1)[&rate=5.882772619112554E-4]:3.905079308527E-1,(((47[&rate=5.882772619112554E-4]:1.054846755427E-1,42[&rate=5.882772619112554E-4]:8.904631937833E-2)[&rate=5.882772619112554E-4]:2.241693546664E-1,54[&rate=5.882772619112554E-4]:5.049964959625E-1)[&rate=5.882772619112554E-4]:3.445029394849E-1,52[&rate=5.882772619112554E-4]:5.974446409269E-1)[&rate=5.882772619112554E-4]:2.486550839374E-2)[&rate=5.882772619112554E-4]:4.380789043719E-1)[&rate=5.882772619112554E-4]:2.575150948308E-1,(49[&rate=5.882772619112554E-4]:1.128487529283E0,((46[&rate=5.882772619112554E-4]:5.669357602218E-1,(41[&rate=5.882772619112554E-4]:3.059172747336E-1,53[&rate=5.882772619112554E-4]:3.36054261035E-1)[&rate=5.882772619112554E-4]:2.391006772691E-1)[&rate=5.882772619112554E-4]:3.105033683577E-1,(8[&rate=5.882772619112554E-4]:5.634402241847E-1,((15[&rate=5.882772619112554E-4]:2.320033631495E-1,12[&rate=5.882772619112554E-4]:1.936471987658E-1)[&rate=5.882772619112554E-4]:3.346155352517E-1,(27[&rate=5.882772619112554E-4]:2.495560401971E-1,4[&rate=5.882772619112554E-4]:7.695330047108E-2)[&rate=5.882772619112554E-4]:3.937751869712E-1)[&rate=5.882772619112554E-4]:4.33966682493E-2)[&rate=5.882772619112554E-4]:3.112591783675E-1)[&rate=5.882772619112554E-4]:2.455689486485E-1)[&rate=5.882772619112554E-4]:2.716084000625E-1)[&rate=5.882772619112554E-4]:2.949643954406E-1,(((59[&rate=5.882772619112554E-4]:2.250118547887E-1,(60[&rate=5.882772619112554E-4]:1.986352883326E-1,56[&rate=5.882772619112554E-4]:1.95895562305E-1)[&rate=5.882772619112554E-4]:3.185601851103E-2)[&rate=5.882772619112554E-4]:2.312668933759E-1,57[&rate=5.882772619112554E-4]:4.617582002195E-1)[&rate=5.882772619112554E-4]:1.327475357616E0,(((((19[&rate=5.882772619112554E-4]:6.735188052943E-1,26[&rate=5.882772619112554E-4]:6.981763395408E-1)[&rate=5.882772619112554E-4]:1.506579028682E-1,1[&rate=5.882772619112554E-4]:6.253287254609E-2)[&rate=5.882772619112554E-4]:3.024255078953E-1,22[&rate=5.882772619112554E-4]:1.14578029825E0)[&rate=5.882772619112554E-4]:2.172870943337E-1,39[&rate=5.882772619112554E-4]:2.01423556967E-1)[&rate=5.882772619112554E-4]:9.515083204265E-2,((10[&rate=5.882772619112554E-4]:6.007704713551E-1,55[&rate=5.882772619112554E-4]:5.815923891634E-1)[&rate=5.882772619112554E-4]:2.749357315586E-3,(21[&rate=5.882772619112554E-4]:5.999151634324E-1,(18[&rate=5.882772619112554E-4]:3.405851200098E-1,23[&rate=5.882772619112554E-4]:3.597632022015E-1)[&rate=5.882772619112554E-4]:2.511108653406E-1)[&rate=5.882772619112554E-4]:8.853617208749E-2)[&rate=5.882772619112554E-4]:7.588079849964E-1)[&rate=5.882772619112554E-4]:2.460838263602E-1)[&rate=5.882772619112554E-4]:7.842950667644E-2)[&rate=5.882772619112554E-4]:1.413755013748E-1,((5[&rate=5.882772619112554E-4]:6.854913454091E-1,(16[&rate=5.882772619112554E-4]:6.033940252092E-1,3[&rate=5.882772619112554E-4]:4.883255320585E-1)[&rate=5.882772619112554E-4]:1.451110188301E-1)[&rate=5.882772619112554E-4]:1.963531249289E-1,(9[&rate=5.882772619112554E-4]:7.474479837496E-1,13[&rate=5.882772619112554E-4]:7.858041481331E-1)[&rate=5.882772619112554E-4]:1.508348427527E-1)[&rate=5.882772619112554E-4]:9.299338215762E-1)[&rate=5.882772619112554E-4]:3.462807611516E-1,38[&rate=5.882772619112554E-4]:1.103264532518E0)[&rate=5.882772619112554E-4]:3.029816937075E-1,61[&rate=5.882772619112554E-4]:5.533006464664E-1)[&rate=5.882772619112554E-4]:2.899590673343E-2,14[&rate=5.882772619112554E-4]:2.547570900082E0)[&rate=5.882772619112554E-4]:3.194346351071E-2)[&rate=5.882772619112554E-4]:1.749718876331E-2,((30[&rate=5.882772619112554E-4]:4.692316292647E-1,29[&rate=5.882772619112554E-4]:4.692316292647E-1)[&rate=5.882772619112554E-4]:2.758050449312E-2,((((24[&rate=5.882772619112554E-4]:6.460238384E-1,(7[&rate=5.882772619112554E-4]:1.229249310805E-1,6[&rate=5.882772619112554E-4]:1.229249310805E-1)[&rate=5.882772619112554E-4]:4.162495922509E-1)[&rate=5.882772619112554E-4]:1.460585290776E-1,((20[&rate=5.882772619112554E-4]:2.840400278808E-1,25[&rate=5.882772619112554E-4]:3.004783840451E-1)[&rate=5.882772619112554E-4]:4.643256022189E-1,28[&rate=5.882772619112554E-4]:8.031601506477E-1)[&rate=5.882772619112554E-4]:3.275783326823E-2)[&rate=5.882772619112554E-4]:3.223825822286E-1,2[&rate=5.882772619112554E-4]:9.309033058705E-1)[&rate=5.882772619112554E-4]:1.452096808491E0,62[&rate=5.882772619112554E-4]:4.836513607121E-1)[&rate=5.882772619112554E-4]:7.053782222602E-2)[&rate=5.882772619112554E-4]:1.470649248113E-2)[&rate=5.882772619112554E-4]:1.25537537275E-1)[&rate=5.882772619112554E-4]:9.397575927293E-3,((32[&rate=5.882772619112554E-4]:5.407893145955E-1,(37[&rate=5.882772619112554E-4]:4.053580707086E-1,31[&rate=5.882772619112554E-4]:4.053580707086E-1)[&rate=5.882772619112554E-4]:5.073179033483E-2)[&rate=5.882772619112554E-4]:1.9744968468E-1,35[&rate=5.882772619112554E-4]:7.273100375267E-1)[&rate=5.882772619112554E-4]:4.755900246082E-2);
tree STATE_26908000 [&joint=-18005.707283447126,lnP=-18005.707283447126] = [&R] ((((36[&rate=5.025342033911905E-4]:6.677235667882E-1,33[&rate=5.025342033911905E-4]:6.322044411053E-1)[&rate=5.025342033911905E-4]:1.722731921472E-1,35[&rate=5.025342033911905E-4]:8.181388354381E-1)[&rate=5.025342033911905E-4]:3.739367103239E-2,(((((24[&rate=5.025342033911905E-4]:7.100249505158E-1,(7[&rate=5.025342033911905E-4]:2.137156268761E-1,6[&rate=5.025342033911905E-4]:2.137156268761E-1)[&rate=5.025342033911905E-4]:3.894600085712E-1)[&rate=5.025342033911905E-4]:2.942623324427E-1,(28[&rate=5.025342033911905E-4]:1.007726011699E0,(20[&rate=5.025342033911905E-4]:3.066377451473E-1,25[&rate=5.025342033911905E-4]:3.230761013116E-1)[&rate=5.025342033911905E-4]:6.462937460037E-1)[&rate=5.025342033911905E-4]:4.039688769787E-2)[&rate=5.025342033911905E-4]:8.311290913933E-2,2[&rate=5.025342033911905E-4]:9.038385482621E-1)[&rate=5.025342033911905E-4]:1.441194583787E0,29[&rate=5.025342033911905E-4]:3.883073292201E-1)[&rate=5.025342033911905E-4]:1.928825960563E-1,(30[&rate=5.025342033911905E-4]:5.420560162976E-1,((((34[&rate=5.025342033911905E-4]:3.894043387475E-1,(((((((19[&rate=5.025342033911905E-4]:5.205362858305E-1,26[&rate=5.025342033911905E-4]:5.45193820077E-1)[&rate=5.025342033911905E-4]:3.451531585821E-1,1[&rate=5.025342033911905E-4]:1.040456087962E-1)[&rate=5.025342033911905E-4]:8.948647815549E-2,22[&rate=5.025342033911905E-4]:9.743540047599E-1)[&rate=5.025342033911905E-4]:5.151396625119E-1,(39[&rate=5.025342033911905E-4]:2.903326544362E-1,((10[&rate=5.025342033911905E-4]:5.24188466438E-1,55[&rate=5.025342033911905E-4]:5.050103842463E-1)[&rate=5.025342033911905E-4]:2.828710914286E-1,(21[&rate=5.025342033911905E-4]:7.241323201967E-1,(18[&rate=5.025342033911905E-4]:5.155400293792E-1,23[&rate=5.025342033911905E-4]:5.34718111571E-1)[&rate=5.025342033911905E-4]:2.003731127354E-1)[&rate=5.025342033911905E-4]:1.678587445191E-1)[&rate=5.025342033911905E-4]:5.490265212272E-1)[&rate=5.025342033911905E-4]:3.751717721917E-2)[&rate=5.025342033911905E-4]:1.291424276854E-1,((((56[&rate=5.025342033911905E-4]:2.380609998575E-1,60[&rate=5.025342033911905E-4]:2.408007258851E-1)[&rate=5.025342033911905E-4]:1.704468357188E-1,59[&rate=5.025342033911905E-4]:4.05768109549E-1)[&rate=5.025342033911905E-4]:1.856275740125E-1,57[&rate=5.025342033911905E-4]:5.968751356165E-1)[&rate=5.025342033911905E-4]:1.088684560836E0,(((((11[&rate=5.025342033911905E-4]:4.845960508349E-1,17[&rate=5.025342033911905E-4]:5.229522152185E-1)[&rate=5.025342033911905E-4]:3.847872253131E-1,51[&rate=5.025342033911905E-4]:7.871914953261E-1)[&rate=5.025342033911905E-4]:7.653292934502E-2,((44[&rate=5.025342033911905E-4]:8.358481161995E-2,43[&rate=5.025342033911905E-4]:8.632453764731E-2)[&rate=5.025342033911905E-4]:5.388131529554E-1,(((40[&rate=5.025342033911905E-4]:6.25147235747E-2,50[&rate=5.025342033911905E-4]:2.240750971928E-3)[&rate=5.025342033911905E-4]:2.917805668836E-1,48[&rate=5.025342033911905E-4]:3.762130986774E-1)[&rate=5.025342033911905E-4]:1.478631291357E-1,45[&rate=5.025342033911905E-4]:5.213365017857E-1)[&rate=5.025342033911905E-4]:1.229792710087E-1)[&rate=5.025342033911905E-4]:2.988607066712E-1)[&rate=5.025342033911905E-4]:2.855947318507E-1,((52[&rate=5.025342033911905E-4]:7.990396789983E-1,((42[&rate=5.025342033911905E-4]:7.355193591022E-2,47[&rate=5.025342033911905E-4]:8.99902920746E-2)[&rate=5.025342033911905E-4]:2.553853353857E-1,54[&rate=5.025342033911905E-4]:5.207180932136E-1)[&rate=5.025342033911905E-4]:5.303763803052E-1)[&rate=5.025342033911905E-4]:1.594336823336E-1,(63[&rate=5.025342033911905E-4]:4.365292456357E-1,58[&rate=5.025342033911905E-4]:4.337895196083E-1)[&rate=5.025342033911905E-4]:5.603002800799E-1)[&rate=5.025342033911905E-4]:1.9084579519E-1)[&rate=5.025342033911905E-4]:1.094205118616E-1,((8[&rate=5.025342033911905E-4]:6.52924297645E-1,(27[&rate=5.025342033911905E-4]:2.191884719134E-1,4[&rate=5.025342033911905E-4]:4.658573218738E-2)[&rate=5.025342033911905E-4]:5.570234969645E-1)[&rate=5.025342033911905E-4]:4.683854103627E-1,((((41[&rate=5.025342033911905E-4]:3.687123566162E-1,53[&rate=5.025342033911905E-4]:3.988493429176E-1)[&rate=5.025342033911905E-4]:9.82934886657E-2,46[&rate=5.025342033911905E-4]:4.88923653501E-1)[&rate=5.025342033911905E-4]:7.335373916252E-2,49[&rate=5.025342033911905E-4]:5.677568447183E-1)[&rate=5.025342033911905E-4]:4.365054733038E-1,(15[&rate=5.025342033911905E-4]:4.729677577175E-1,12[&rate=5.025342033911905E-4]:4.346115933338E-1)[&rate=5.025342033911905E-4]:5.696507246882E-1)[&rate=5.025342033911905E-4]:1.252665680677E-1)[&rate=5.025342033911905E-4]:2.114025631156E-1)[&rate=5.025342033911905E-4]:1.720255075208E-1)[&rate=5.025342033911905E-4]:1.800790535423E-2)[&rate=5.025342033911905E-4]:1.757277090477E-1,(((5[&rate=5.025342033911905E-4]:5.881989961405E-1,16[&rate=5.025342033911905E-4]:6.512126947706E-1)[&rate=5.025342033911905E-4]:5.878143370769E-3,(9[&rate=5.025342033911905E-4]:1.616699881121E-1,13[&rate=5.025342033911905E-4]:2.000261524956E-1)[&rate=5.025342033911905E-4]:4.488455075635E-1)[&rate=5.025342033911905E-4]:5.439431455434E-1,3[&rate=5.025342033911905E-4]:1.085965490534E0)[&rate=5.025342033911905E-4]:5.44014751827E-1)[&rate=5.025342033911905E-4]:5.374412298825E-1,38[&rate=5.025342033911905E-4]:1.164681746216E0)[&rate=5.025342033911905E-4]:2.689250028913E-1)[&rate=5.025342033911905E-4]:5.222619759716E-2,61[&rate=5.025342033911905E-4]:6.328873669458E-1)[&rate=5.025342033911905E-4]:5.551263895214E-3,62[&rate=5.025342033911905E-4]:5.755971007864E-1)[&rate=5.025342033911905E-4]:1.866718929151E-2,14[&rate=5.025342033911905E-4]:2.622380167015E0)[&rate=5.025342033911905E-4]:5.168775399986E-3)[&rate=5.025342033911905E-4]:3.91339089789E-2)[&rate=5.025342033911905E-4]:1.459272806478E-1)[&rate=5.025342033911905E-4]:7.963142876501E-2,(32[&rate=5.025342033911905E-4]:6.896435137083E-1,(37[&rate=5.025342033911905E-4]:1.793760509582E-1,31[&rate=5.025342033911905E-4]:1.793760509582E-1)[&rate=5.025342033911905E-4]:4.255680091981E-1)[&rate=5.025342033911905E-4]:2.564493832759E-1);
tree STATE_26910000 [&joint=-18006.39249370028,lnP=-18006.39249370028] = [&R] (((((((((59[&rate=5.328396575741835E-4]:3.09058502419E-1,60[&rate=5.328396575741835E-4]:3.145379544739E-1)[&rate=5.328396575741835E-4]:1.923546290161E-1,56[&rate=5.328396575741835E-4]:5.041528574624E-1)[&rate=5.328396575741835E-4]:1.332526632536E-1,57[&rate=5.328396575741835E-4]:6.401452467435E-1)[&rate=5.328396575741835E-4]:1.039869211223E0,((((((19[&rate=5.328396575741835E-4]:4.297074139196E-1,26[&rate=5.328396575741835E-4]:4.54364948166E-1)[&rate=5.328396575741835E-4]:4.550893569258E-1,1[&rate=5.328396575741835E-4]:1.231529352288E-1)[&rate=5.328396575741835E-4]:6.789204057854E-2,22[&rate=5.328396575741835E-4]:9.718668936156E-1)[&rate=5.328396575741835E-4]:1.626579117124E-1,((10[&rate=5.328396575741835E-4]:7.164154381995E-1,55[&rate=5.328396575741835E-4]:6.972373560078E-1)[&rate=5.328396575741835E-4]:9.423442883381E-2,(21[&rate=5.328396575741835E-4]:6.181756835157E-1,(18[&rate=5.328396575741835E-4]:3.943907433872E-1,23[&rate=5.328396575741835E-4]:4.13568825579E-1)[&rate=5.328396575741835E-4]:2.155657620464E-1)[&rate=5.328396575741835E-4]:2.774056903668E-1)[&rate=5.328396575741835E-4]:2.279845273358E-1)[&rate=5.328396575741835E-4]:9.772204373925E-2,39[&rate=5.328396575741835E-4]:7.060301345082E-2)[&rate=5.328396575741835E-4]:2.486860796883E-1,((((11[&rate=5.328396575741835E-4]:3.409925915851E-1,17[&rate=5.328396575741835E-4]:3.793487559688E-1)[&rate=5.328396575741835E-4]:5.675683639041E-1,(51[&rate=5.328396575741835E-4]:7.771227636352E-1,(44[&rate=5.328396575741835E-4]:6.916657353199E-1,((45[&rate=5.328396575741835E-4]:4.422604682319E-1,43[&rate=5.328396575741835E-4]:4.230823860402E-1)[&rate=5.328396575741835E-4]:1.978046903192E-1,(48[&rate=5.328396575741835E-4]:5.856965043404E-1,(40[&rate=5.328396575741835E-4]:3.87553949421E-1,50[&rate=5.328396575741835E-4]:3.272799768183E-1)[&rate=5.328396575741835E-4]:1.762247467003E-1)[&rate=5.328396575741835E-4]:5.710838023802E-2)[&rate=5.328396575741835E-4]:7.35183849879E-2)[&rate=5.328396575741835E-4]:1.429912748907E-1)[&rate=5.328396575741835E-4]:4.924641103215E-2)[&rate=5.328396575741835E-4]:1.924898421081E-1,(((63[&rate=5.328396575741835E-4]:3.424178473933E-1,58[&rate=5.328396575741835E-4]:3.396781213659E-1)[&rate=5.328396575741835E-4]:3.573182839045E-1,52[&rate=5.328396575741835E-4]:6.61379966914E-1)[&rate=5.328396575741835E-4]:1.673619689536E-1,((47[&rate=5.328396575741835E-4]:3.734096017423E-1,42[&rate=5.328396575741835E-4]:3.569712455779E-1)[&rate=5.328396575741835E-4]:1.38701887412E-1,54[&rate=5.328396575741835E-4]:6.874539549076E-1)[&rate=5.328396575741835E-4]:3.933427754805E-1)[&rate=5.328396575741835E-4]:1.901170809078E-1)[&rate=5.328396575741835E-4]:2.418470735522E-1,((49[&rate=5.328396575741835E-4]:9.371850934085E-1,((15[&rate=5.328396575741835E-4]:4.068626954693E-1,12[&rate=5.328396575741835E-4]:3.685065310856E-1)[&rate=5.328396575741835E-4]:4.206767137834E-1,((27[&rate=5.328396575741835E-4]:4.580170398087E-1,4[&rate=5.328396575741835E-4]:2.854143000827E-1)[&rate=5.328396575741835E-4]:3.579829007435E-1,(53[&rate=5.328396575741835E-4]:3.583484779003E-1,8[&rate=5.328396575741835E-4]:3.473895737907E-1)[&rate=5.328396575741835E-4]:3.453226955286E-1)[&rate=5.328396575741835E-4]:8.825179746761E-2)[&rate=5.328396575741835E-4]:1.480018485395E-1)[&rate=5.328396575741835E-4]:8.265757752809E-2,(41[&rate=5.328396575741835E-4]:2.947791665053E-1,46[&rate=5.328396575741835E-4]:3.166969747243E-1)[&rate=5.328396575741835E-4]:6.976662441575E-1)[&rate=5.328396575741835E-4]:3.23055200213E-1)[&rate=5.328396575741835E-4]:5.036382472921E-2)[&rate=5.328396575741835E-4]:1.141500223616E-1)[&rate=5.328396575741835E-4]:1.084593748695E-1,(((16[&rate=5.328396575741835E-4]:6.566171575192E-1,(9[&rate=5.328396575741835E-4]:3.794572283923E-1,13[&rate=5.328396575741835E-4]:4.178133927757E-1)[&rate=5.328396575741835E-4]:2.305845866612E-1)[&rate=5.328396575741835E-4]:3.321778339621E-1,5[&rate=5.328396575741835E-4]:9.257812928512E-1)[&rate=5.328396575741835E-4]:2.970716836921E-1,3[&rate=5.328396575741835E-4]:1.170798182023E0)[&rate=5.328396575741835E-4]:3.683605823201E-1)[&rate=5.328396575741835E-4]:6.854760620409E-1,38[&rate=5.328396575741835E-4]:1.221895100356E0)[&rate=5.328396575741835E-4]:3.769724090783E-1,61[&rate=5.328396575741835E-4]:7.459219296756E-1)[&rate=5.328396575741835E-4]:4.366792913132E-2,(((62[&rate=5.328396575741835E-4]:5.040914210069E-1,14[&rate=5.328396575741835E-4]:2.532207297944E0)[&rate=5.328396575741835E-4]:1.306126146787E-2,(34[&rate=5.328396575741835E-4]:3.784319263516E-1,(((28[&rate=5.328396575741835E-4]:1.048310973261E0,((20[&rate=5.328396575741835E-4]:4.469677833509E-1,25[&rate=5.328396575741835E-4]:4.634061395153E-1)[&rate=5.328396575741835E-4]:5.319073796294E-1,(24[&rate=5.328396575741835E-4]:8.381517472595E-1,(7[&rate=5.328396575741835E-4]:2.092555094144E-1,6[&rate=5.328396575741835E-4]:2.092555094144E-1)[&rate=5.328396575741835E-4]:5.220469227765E-1)[&rate=5.328396575741835E-4]:1.516823198305E-1)[&rate=5.328396575741835E-4]:1.464128973235E-2)[&rate=5.328396575741835E-4]:1.819193727522E-1,2[&rate=5.328396575741835E-4]:1.002833085739E0)[&rate=5.328396575741835E-4]:1.379270423206E0,29[&rate=5.328396575741835E-4]:4.253777061159E-1)[&rate=5.328396575741835E-4]:2.409247160186E-2)[&rate=5.328396575741835E-4]:1.030545557664E-2)[&rate=5.328396575741835E-4]:1.294683639112E-1,30[&rate=5.328396575741835E-4]:5.892439972056E-1)[&rate=5.328396575741835E-4]:8.012728236646E-2)[&rate=5.328396575741835E-4]:1.110090409331E-1,(((32[&rate=5.328396575741835E-4]:5.67079734491E-1,(37[&rate=5.328396575741835E-4]:3.041642637924E-1,31[&rate=5.328396575741835E-4]:3.041642637924E-1)[&rate=5.328396575741835E-4]:1.782160171466E-1)[&rate=5.328396575741835E-4]:2.110754427132E-1,35[&rate=5.328396575741835E-4]:7.672262154555E-1)[&rate=5.328396575741835E-4]:2.070190465064E-2,(36[&rate=5.328396575741835E-4]:6.332251969392E-1,33[&rate=5.328396575741835E-4]:5.977060712563E-1)[&rate=5.328396575741835E-4]:1.765608466642E-1)[&rate=5.328396575741835E-4]:1.208675009453E-1);
tree STATE_26912000 [&joint=-18010.371286324076,lnP=-18010.371286324076] = [&R] (((((36[&rate=4.513705446788145E-4]:7.439351262723E-1,33[&rate=4.513705446788145E-4]:7.084160005895E-1)[&rate=4.513705446788145E-4]:8.539032070461E-2,35[&rate=4.513705446788145E-4]:8.074675234797E-1)[&rate=4.513705446788145E-4]:1.44527090619E-2,(32[&rate=4.513705446788145E-4]:5.992396240687E-1,(37[&rate=4.513705446788145E-4]:1.08118012611E-1,31[&rate=4.513705446788145E-4]:1.08118012611E-1)[&rate=4.513705446788145E-4]:4.064221579056E-1)[&rate=4.513705446788145E-4]:2.336095702217E-1)[&rate=4.513705446788145E-4]:1.859572716407E-2,29[&rate=4.513705446788145E-4]:7.121006591594E-1)[&rate=4.513705446788145E-4]:1.215001087929E-1,(61[&rate=4.513705446788145E-4]:8.619980880874E-1,(((30[&rate=4.513705446788145E-4]:6.553073141311E-1,34[&rate=4.513705446788145E-4]:5.842690627649E-1)[&rate=4.513705446788145E-4]:3.688690765187E-2,(14[&rate=4.513705446788145E-4]:2.718650561331E0,(62[&rate=4.513705446788145E-4]:6.556128414116E-1,(((((((19[&rate=4.513705446788145E-4]:5.695064350184E-1,26[&rate=4.513705446788145E-4]:5.941639692649E-1)[&rate=4.513705446788145E-4]:2.022586827101E-1,1[&rate=4.513705446788145E-4]:1.012128211202E-2)[&rate=4.513705446788145E-4]:1.916730177575E-1,22[&rate=4.513705446788145E-4]:9.826162176778E-1)[&rate=4.513705446788145E-4]:2.832157558852E-1,(((10[&rate=4.513705446788145E-4]:7.043577538148E-1,55[&rate=4.513705446788145E-4]:6.85179671623E-1)[&rate=4.513705446788145E-4]:9.435117784238E-2,(21[&rate=4.513705446788145E-4]:7.742917220187E-1,(18[&rate=4.513705446788145E-4]:4.185241441412E-1,23[&rate=4.513705446788145E-4]:4.377022263329E-1)[&rate=4.513705446788145E-4]:3.475483997954E-1)[&rate=4.513705446788145E-4]:1.093487164877E-1)[&rate=4.513705446788145E-4]:3.608425342819E-1,39[&rate=4.513705446788145E-4]:9.379804128155E-2)[&rate=4.513705446788145E-4]:1.039009666507E-2)[&rate=4.513705446788145E-4]:2.046224879935E-1,((((51[&rate=4.513705446788145E-4]:6.546329137302E-1,((44[&rate=4.513705446788145E-4]:6.803704805517E-1,((45[&rate=4.513705446788145E-4]:5.998199590916E-1,43[&rate=4.513705446788145E-4]:5.806418768999E-1)[&rate=4.513705446788145E-4]:1.05125503517E-2,(48[&rate=4.513705446788145E-4]:5.500070577931E-1,(40[&rate=4.513705446788145E-4]:3.091200917147E-1,50[&rate=4.513705446788145E-4]:2.488461191119E-1)[&rate=4.513705446788145E-4]:2.189691578593E-1)[&rate=4.513705446788145E-4]:6.306517767758E-2)[&rate=4.513705446788145E-4]:9.19557793275E-2)[&rate=4.513705446788145E-4]:2.601214819768E-2,(11[&rate=4.513705446788145E-4]:4.672782332885E-1,17[&rate=4.513705446788145E-4]:5.056343976722E-1)[&rate=4.513705446788145E-4]:2.637619297073E-1)[&rate=4.513705446788145E-4]:5.784531556212E-3)[&rate=4.513705446788145E-4]:2.925255499197E-1,(((54[&rate=4.513705446788145E-4]:5.918453350361E-1,42[&rate=4.513705446788145E-4]:4.000645131183E-1)[&rate=4.513705446788145E-4]:3.091354477185E-2,47[&rate=4.513705446788145E-4]:4.474164140546E-1)[&rate=4.513705446788145E-4]:2.662714569379E-1,(52[&rate=4.513705446788145E-4]:6.336351792844E-1,(63[&rate=4.513705446788145E-4]:3.548906318905E-1,58[&rate=4.513705446788145E-4]:3.521509058632E-1)[&rate=4.513705446788145E-4]:3.171007117776E-1)[&rate=4.513705446788145E-4]:3.340362940835E-3)[&rate=4.513705446788145E-4]:3.101829214246E-1)[&rate=4.513705446788145E-4]:8.518937536518E-2,(((27[&rate=4.513705446788145E-4]:4.037583959885E-1,4[&rate=4.513705446788145E-4]:2.311556562624E-1)[&rate=4.513705446788145E-4]:4.146629234117E-1,((15[&rate=4.513705446788145E-4]:5.433327405402E-1,12[&rate=4.513705446788145E-4]:5.049765761565E-1)[&rate=4.513705446788145E-4]:1.900680107889E-1,8[&rate=4.513705446788145E-4]:6.868254088633E-1)[&rate=4.513705446788145E-4]:8.308239304006E-3)[&rate=4.513705446788145E-4]:1.39514144031E-1,((41[&rate=4.513705446788145E-4]:4.239809946341E-1,46[&rate=4.513705446788145E-4]:4.458988028531E-1)[&rate=4.513705446788145E-4]:3.268204324494E-1,(49[&rate=4.513705446788145E-4]:7.768376206078E-1,53[&rate=4.513705446788145E-4]:7.795773466354E-1)[&rate=4.513705446788145E-4]:1.361066749436E-3)[&rate=4.513705446788145E-4]:6.466828292311E-2)[&rate=4.513705446788145E-4]:2.716726495566E-1)[&rate=4.513705446788145E-4]:2.677128568802E-1,(((56[&rate=4.513705446788145E-4]:4.152132987765E-1,59[&rate=4.513705446788145E-4]:4.124735727492E-1)[&rate=4.513705446788145E-4]:9.780975296384E-2,60[&rate=4.513705446788145E-4]:5.15762777768E-1)[&rate=4.513705446788145E-4]:1.640422451054E-1,57[&rate=4.513705446788145E-4]:6.798050228734E-1)[&rate=4.513705446788145E-4]:8.7505019357E-1)[&rate=4.513705446788145E-4]:5.307519625857E-4)[&rate=4.513705446788145E-4]:1.114851368591E-1,((3[&rate=4.513705446788145E-4]:9.437364455678E-1,16[&rate=4.513705446788145E-4]:1.058804938718E0)[&rate=4.513705446788145E-4]:4.276789754441E-1,((9[&rate=4.513705446788145E-4]:5.680871712643E-1,13[&rate=4.513705446788145E-4]:6.064433356477E-1)[&rate=4.513705446788145E-4]:1.430153252649E-1,5[&rate=4.513705446788145E-4]:6.946641403648E-1)[&rate=4.513705446788145E-4]:7.288060751676E-1)[&rate=4.513705446788145E-4]:4.614061575996E-2)[&rate=4.513705446788145E-4]:6.429391233309E-1,38[&rate=4.513705446788145E-4]:1.057755434075E0)[&rate=4.513705446788145E-4]:5.136445171497E-1)[&rate=4.513705446788145E-4]:3.492184298241E-2)[&rate=4.513705446788145E-4]:5.903658656929E-2)[&rate=4.513705446788145E-4]:1.199586875079E-2,(((20[&rate=4.513705446788145E-4]:4.981953609221E-1,25[&rate=4.513705446788145E-4]:5.146337170864E-1)[&rate=4.513705446788145E-4]:3.898364261161E-1,((24[&rate=4.513705446788145E-4]:4.577348373405E-1,(7[&rate=4.513705446788145E-4]:2.409898081812E-1,6[&rate=4.513705446788145E-4]:2.409898081812E-1)[&rate=4.513705446788145E-4]:1.098957140908E-1)[&rate=4.513705446788145E-4]:1.382586608455E-1,28[&rate=4.513705446788145E-4]:6.398291146244E-1)[&rate=4.513705446788145E-4]:3.029971929618E-1)[&rate=4.513705446788145E-4]:2.08799030582E-1,2[&rate=4.513705446788145E-4]:9.242280778942E-1)[&rate=4.513705446788145E-4]:1.736687815469E0)[&rate=4.513705446788145E-4]:3.758941831878E-2)[&rate=4.513705446788145E-4]:9.182125909984E-2);
tree STATE_26914000 [&joint=-18010.624708894105,lnP=-18010.624708894105] = [&R] (((61[&rate=5.247142126929154E-4]:8.547793342225E-1,29[&rate=5.247142126929154E-4]:7.345607549876E-1)[&rate=5.247142126929154E-4]:3.346010649068E-2,(((36[&rate=5.247142126929154E-4]:5.355608852951E-1,33[&rate=5.247142126929154E-4]:5.000417596122E-1)[&rate=5.247142126929154E-4]:3.058696262161E-1,(32[&rate=5.247142126929154E-4]:6.567577241956E-1,(37[&rate=5.247142126929154E-4]:2.101011756702E-1,31[&rate=5.247142126929154E-4]:2.101011756702E-1)[&rate=5.247142126929154E-4]:3.619570949733E-1)[&rate=5.247142126929154E-4]:1.737438255671E-1)[&rate=5.247142126929154E-4]:2.236300897984E-2,35[&rate=5.247142126929154E-4]:8.419355969938E-1)[&rate=5.247142126929154E-4]:5.450056503073E-2)[&rate=5.247142126929154E-4]:4.427046183633E-2,(((((((((((45[&rate=5.247142126929154E-4]:5.104938503474E-1,((50[&rate=5.247142126929154E-4]:1.777456389277E-1,40[&rate=5.247142126929154E-4]:2.380196115305E-1)[&rate=5.247142126929154E-4]:1.707930793468E-1,48[&rate=5.247142126929154E-4]:4.307304990964E-1)[&rate=5.247142126929154E-4]:8.250307727837E-2)[&rate=5.247142126929154E-4]:6.110536279797E-2,(43[&rate=5.247142126929154E-4]:4.257710088922E-1,44[&rate=5.247142126929154E-4]:4.230312828648E-1)[&rate=5.247142126929154E-4]:1.266501220614E-1)[&rate=5.247142126929154E-4]:4.303044941526E-1,(51[&rate=5.247142126929154E-4]:5.385282618504E-1,(11[&rate=5.247142126929154E-4]:4.177105241378E-1,17[&rate=5.247142126929154E-4]:4.560666885215E-1)[&rate=5.247142126929154E-4]:2.030095185345E-1)[&rate=5.247142126929154E-4]:3.83923390653E-1)[&rate=5.247142126929154E-4]:8.279703427589E-2,((63[&rate=5.247142126929154E-4]:4.929466854188E-1,58[&rate=5.247142126929154E-4]:4.902069593914E-1)[&rate=5.247142126929154E-4]:3.731001729283E-1,(52[&rate=5.247142126929154E-4]:7.068831690895E-1,(54[&rate=5.247142126929154E-4]:8.44783663879E-1,(42[&rate=5.247142126929154E-4]:3.355342978438E-1,47[&rate=5.247142126929154E-4]:3.519726540081E-1)[&rate=5.247142126929154E-4]:3.174685441175E-1)[&rate=5.247142126929154E-4]:1.14154299731E-1)[&rate=5.247142126929154E-4]:1.208075248739E-1)[&rate=5.247142126929154E-4]:1.775579928159E-1)[&rate=5.247142126929154E-4]:1.709801357657E-1,(49[&rate=5.247142126929154E-4]:9.75489285716E-1,((15[&rate=5.247142126929154E-4]:3.381619345211E-1,12[&rate=5.247142126929154E-4]:2.998057701374E-1)[&rate=5.247142126929154E-4]:6.519241120572E-1,((53[&rate=5.247142126929154E-4]:7.786225210257E-1,(41[&rate=5.247142126929154E-4]:7.392292836714E-1,46[&rate=5.247142126929154E-4]:7.611470918905E-1)[&rate=5.247142126929154E-4]:9.256251052915E-3)[&rate=5.247142126929154E-4]:1.022415678905E-1,(8[&rate=5.247142126929154E-4]:6.76682012332E-1,(27[&rate=5.247142126929154E-4]:6.830435344253E-1,4[&rate=5.247142126929154E-4]:5.104407946993E-1)[&rate=5.247142126929154E-4]:1.169261491396E-1)[&rate=5.247142126929154E-4]:1.932231724746E-1)[&rate=5.247142126929154E-4]:7.360551930599E-2)[&rate=5.247142126929154E-4]:2.375940352131E-2)[&rate=5.247142126929154E-4]:2.829313176509E-1)[&rate=5.247142126929154E-4]:9.031424159705E-2,((((10[&rate=5.247142126929154E-4]:7.433280149371E-1,55[&rate=5.247142126929154E-4]:7.241499327453E-1)[&rate=5.247142126929154E-4]:1.539607301259E-1,(21[&rate=5.247142126929154E-4]:7.747032697494E-1,(18[&rate=5.247142126929154E-4]:3.103641192929E-1,23[&rate=5.247142126929154E-4]:3.295422014846E-1)[&rate=5.247142126929154E-4]:4.561199723745E-1)[&rate=5.247142126929154E-4]:2.075169821627E-1)[&rate=5.247142126929154E-4]:3.705059004079E-1,((((19[&rate=5.247142126929154E-4]:4.55363415707E-1,26[&rate=5.247142126929154E-4]:4.800209499535E-1)[&rate=5.247142126929154E-4]:3.925060164985E-1,1[&rate=5.247142126929154E-4]:8.622559658907E-2)[&rate=5.247142126929154E-4]:5.159221659836E-2,22[&rate=5.247142126929154E-4]:9.186397309957E-1)[&rate=5.247142126929154E-4]:3.677837141568E-1,39[&rate=5.247142126929154E-4]:1.247796095361E-1)[&rate=5.247142126929154E-4]:7.726161127732E-2)[&rate=5.247142126929154E-4]:5.750314214113E-2,(((59[&rate=5.247142126929154E-4]:1.792295695949E-1,60[&rate=5.247142126929154E-4]:1.847090216499E-1)[&rate=5.247142126929154E-4]:3.293778609998E-1,56[&rate=5.247142126929154E-4]:5.11347156622E-1)[&rate=5.247142126929154E-4]:2.44857767382E-1,57[&rate=5.247142126929154E-4]:7.589446500316E-1)[&rate=5.247142126929154E-4]:7.471750553887E-1)[&rate=5.247142126929154E-4]:1.521787926979E-2)[&rate=5.247142126929154E-4]:5.744334128972E-2,(((9[&rate=5.247142126929154E-4]:6.000763451216E-1,13[&rate=5.247142126929154E-4]:6.38432509505E-1)[&rate=5.247142126929154E-4]:2.137997610826E-1,(16[&rate=5.247142126929154E-4]:6.631108404466E-1,5[&rate=5.247142126929154E-4]:6.000971418165E-1)[&rate=5.247142126929154E-4]:1.973406082233E-1)[&rate=5.247142126929154E-4]:3.904643145641E-1,3[&rate=5.247142126929154E-4]:1.135847270083E0)[&rate=5.247142126929154E-4]:1.936185874032E-1)[&rate=5.247142126929154E-4]:5.162238009289E-1,38[&rate=5.247142126929154E-4]:8.42949932388E-1)[&rate=5.247142126929154E-4]:7.416205617513E-1,62[&rate=5.247142126929154E-4]:6.687833843259E-1)[&rate=5.247142126929154E-4]:2.305640738853E-2,((((24[&rate=5.247142126929154E-4]:6.431401897177E-1,(7[&rate=5.247142126929154E-4]:3.431354311613E-1,6[&rate=5.247142126929154E-4]:3.431354311613E-1)[&rate=5.247142126929154E-4]:1.931554434879E-1)[&rate=5.247142126929154E-4]:1.309477425022E-1,28[&rate=5.247142126929154E-4]:8.179235486583E-1)[&rate=5.247142126929154E-4]:8.792378656374E-2,(20[&rate=5.247142126929154E-4]:3.495160103234E-1,25[&rate=5.247142126929154E-4]:3.659543664878E-1)[&rate=5.247142126929154E-4]:5.015368043506E-1)[&rate=5.247142126929154E-4]:4.508948023635E-1,2[&rate=5.247142126929154E-4]:1.129344877311E0)[&rate=5.247142126929154E-4]:1.461843668052E0)[&rate=5.247142126929154E-4]:6.24273197152E-2,(34[&rate=5.247142126929154E-4]:5.88959797141E-1,(14[&rate=5.247142126929154E-4]:2.743759540818E0,30[&rate=5.247142126929154E-4]:6.582666147007E-1)[&rate=5.247142126929154E-4]:1.731433806545E-3)[&rate=5.247142126929154E-4]:3.689201374206E-2)[&rate=5.247142126929154E-4]:1.154012610653E-1);
tree STATE_26916000 [&joint=-18010.372640034017,lnP=-18010.372640034017] = [&R] (((34[&rate=4.602136429199609E-4]:5.843699293363E-1,(((((((20[&rate=4.602136429199609E-4]:3.688959134997E-1,25[&rate=4.602136429199609E-4]:3.853342696641E-1)[&rate=4.602136429199609E-4]:4.1511517573E-1,28[&rate=4.602136429199609E-4]:8.388056097777E-1)[&rate=4.602136429199609E-4]:2.589368510966E-1,(24[&rate=4.602136429199609E-4]:9.50608051053E-1,(7[&rate=4.602136429199609E-4]:4.615693817394E-1,6[&rate=4.602136429199609E-4]:4.615693817394E-1)[&rate=4.602136429199609E-4]:3.82189354245E-1)[&rate=4.602136429199609E-4]:1.03298793383E-1)[&rate=4.602136429199609E-4]:2.577835831224E-1,2[&rate=4.602136429199609E-4]:1.128128783723E0)[&rate=4.602136429199609E-4]:1.307993799969E0,14[&rate=4.602136429199609E-4]:2.56488970698E0)[&rate=4.602136429199609E-4]:6.550210441757E-2,62[&rate=4.602136429199609E-4]:6.022759344604E-1)[&rate=4.602136429199609E-4]:1.084192132669E-1,30[&rate=4.602136429199609E-4]:6.533180985469E-1)[&rate=4.602136429199609E-4]:2.090082155573E-3)[&rate=4.602136429199609E-4]:6.044539315795E-2,((61[&rate=4.602136429199609E-4]:7.116133239619E-1,29[&rate=4.602136429199609E-4]:5.91394744727E-1)[&rate=4.602136429199609E-4]:1.125110271882E-1,(((((((51[&rate=4.602136429199609E-4]:7.203362802679E-1,(11[&rate=4.602136429199609E-4]:5.44610308833E-1,17[&rate=4.602136429199609E-4]:5.829664732166E-1)[&rate=4.602136429199609E-4]:2.579177522568E-1)[&rate=4.602136429199609E-4]:1.966915363406E-1,(44[&rate=4.602136429199609E-4]:7.091677038343E-1,(45[&rate=4.602136429199609E-4]:5.935448821714E-1,(((50[&rate=4.602136429199609E-4]:1.193796593414E-1,40[&rate=4.602136429199609E-4]:1.796536319441E-1)[&rate=4.602136429199609E-4]:1.150742116857E-1,48[&rate=4.602136429199609E-4]:3.16645651849E-1)[&rate=4.602136429199609E-4]:2.114165023685E-1,43[&rate=4.602136429199609E-4]:5.061443459984E-1)[&rate=4.602136429199609E-4]:6.822245398129E-2)[&rate=4.602136429199609E-4]:1.375406298819E-1)[&rate=4.602136429199609E-4]:2.653943593496E-1)[&rate=4.602136429199609E-4]:9.502544918666E-2,(((47[&rate=4.602136429199609E-4]:3.396607512444E-2,42[&rate=4.602136429199609E-4]:1.752771896006E-2)[&rate=4.602136429199609E-4]:1.243012853721E-2,54[&rate=4.602136429199609E-4]:2.21738669415E-1)[&rate=4.602136429199609E-4]:7.279670223537E-1,((63[&rate=4.602136429199609E-4]:4.162891045027E-1,58[&rate=4.602136429199609E-4]:4.135493784754E-1)[&rate=4.602136429199609E-4]:2.783576369778E-1,52[&rate=4.602136429199609E-4]:6.562905770969E-1)[&rate=4.602136429199609E-4]:4.136032015136E-2)[&rate=4.602136429199609E-4]:3.144023685469E-1)[&rate=4.602136429199609E-4]:5.992778238717E-2,(((15[&rate=4.602136429199609E-4]:3.710911190754E-1,12[&rate=4.602136429199609E-4]:3.327349546917E-1)[&rate=4.602136429199609E-4]:3.273679521323E-1,((27[&rate=4.602136429199609E-4]:4.104239212708E-1,4[&rate=4.602136429199609E-4]:2.378211815448E-1)[&rate=4.602136429199609E-4]:3.163579495739E-1,(8[&rate=4.602136429199609E-4]:4.960781419096E-1,53[&rate=4.602136429199609E-4]:5.070370460192E-1)[&rate=4.602136429199609E-4]:1.074160577021E-1)[&rate=4.602136429199609E-4]:4.838952913021E-2)[&rate=4.602136429199609E-4]:2.481383280055E-1,((46[&rate=4.602136429199609E-4]:5.147947599023E-1,41[&rate=4.602136429199609E-4]:4.928769516832E-1)[&rate=4.602136429199609E-4]:3.073918579986E-1,49[&rate=4.602136429199609E-4]:8.276660699556E-1)[&rate=4.602136429199609E-4]:8.057516487392E-2)[&rate=4.602136429199609E-4]:2.459315941747E-1)[&rate=4.602136429199609E-4]:2.028216274299E-1,(((((19[&rate=4.602136429199609E-4]:8.295170145872E-1,26[&rate=4.602136429199609E-4]:8.541745488336E-1)[&rate=4.602136429199609E-4]:1.464392285904E-1,1[&rate=4.602136429199609E-4]:2.14312407561E-1)[&rate=4.602136429199609E-4]:1.602843251301E-1,22[&rate=4.602136429199609E-4]:1.155418650499E0)[&rate=4.602136429199609E-4]:7.938761958179E-2,((((55[&rate=4.602136429199609E-4]:4.508950511073E-1,10[&rate=4.602136429199609E-4]:4.70073133299E-1)[&rate=4.602136429199609E-4]:1.104815042374E-1,(18[&rate=4.602136429199609E-4]:2.696423845645E-1,23[&rate=4.602136429199609E-4]:2.888204667562E-1)[&rate=4.602136429199609E-4]:3.876245817391E-1)[&rate=4.602136429199609E-4]:1.627881739039E-1,21[&rate=4.602136429199609E-4]:8.282743182895E-1)[&rate=4.602136429199609E-4]:3.473710411332E-1,39[&rate=4.602136429199609E-4]:2.4960427916E-2)[&rate=4.602136429199609E-4]:4.820200654878E-2)[&rate=4.602136429199609E-4]:1.915094420417E-1,(((59[&rate=4.602136429199609E-4]:6.617712636817E-1,56[&rate=4.602136429199609E-4]:6.645109897091E-1)[&rate=4.602136429199609E-4]:6.015035721548E-2,60[&rate=4.602136429199609E-4]:7.274010729522E-1)[&rate=4.602136429199609E-4]:4.999034558372E-2,57[&rate=4.602136429199609E-4]:7.773914185359E-1)[&rate=4.602136429199609E-4]:7.338558004364E-1)[&rate=4.602136429199609E-4]:1.834997718805E-2)[&rate=4.602136429199609E-4]:1.189646063741E-1,((16[&rate=4.602136429199609E-4]:6.083580913498E-1,3[&rate=4.602136429199609E-4]:4.932895981992E-1)[&rate=4.602136429199609E-4]:2.678802576629E-1,((9[&rate=4.602136429199609E-4]:5.085441562929E-1,13[&rate=4.602136429199609E-4]:5.469003206763E-1)[&rate=4.602136429199609E-4]:2.879826305452E-1,5[&rate=4.602136429199609E-4]:7.800884306737E-1)[&rate=4.602136429199609E-4]:3.313621970884E-2)[&rate=4.602136429199609E-4]:6.380768781792E-1)[&rate=4.602136429199609E-4]:1.055469144992E0,38[&rate=4.602136429199609E-4]:1.451976153005E0)[&rate=4.602136429199609E-4]:2.250937779036E-1)[&rate=4.602136429199609E-4]:1.19478019453E-2)[&rate=4.602136429199609E-4]:4.652660047037E-2,((35[&rate=4.602136429199609E-4]:7.275427671465E-1,(32[&rate=4.602136429199609E-4]:4.905260571926E-1,(37[&rate=4.602136429199609E-4]:1.840323774662E-1,31[&rate=4.602136429199609E-4]:1.840323774662E-1)[&rate=4.602136429199609E-4]:2.217942261744E-1)[&rate=4.602136429199609E-4]:2.479456717026E-1)[&rate=4.602136429199609E-4]:6.097937713366E-2,(36[&rate=4.602136429199609E-4]:7.81459706457E-1,33[&rate=4.602136429199609E-4]:7.459405807742E-1)[&rate=4.602136429199609E-4]:2.89203613204E-2)[&rate=4.602136429199609E-4]:1.022733305969E-1);
tree STATE_26918000 [&joint=-18002.449534906293,lnP=-18002.449534906293] = [&R] (29[&rate=5.467262078874635E-4]:7.486538998616E-1,(((61[&rate=5.467262078874635E-4]:7.742774131236E-1,((30[&rate=5.467262078874635E-4]:6.216490072396E-1,((34[&rate=5.467262078874635E-4]:5.246489171235E-1,14[&rate=5.467262078874635E-4]:2.681180094607E0)[&rate=5.467262078874635E-4]:2.370104264139E-3,((((24[&rate=5.467262078874635E-4]:8.931827938478E-1,(7[&rate=5.467262078874635E-4]:2.353874451523E-1,6[&rate=5.467262078874635E-4]:2.353874451523E-1)[&rate=5.467262078874635E-4]:5.50946033627E-1)[&rate=5.467262078874635E-4]:1.916136869069E-1,(20[&rate=5.467262078874635E-4]:4.218237424456E-1,25[&rate=5.467262078874635E-4]:4.3826209861E-1)[&rate=5.467262078874635E-4]:6.520138341994E-1)[&rate=5.467262078874635E-4]:6.007688713589E-3,28[&rate=5.467262078874635E-4]:1.134639785907E0)[&rate=5.467262078874635E-4]:1.479997874551E-1,2[&rate=5.467262078874635E-4]:1.055242313088E0)[&rate=5.467262078874635E-4]:1.499540762496E0)[&rate=5.467262078874635E-4]:2.35917344857E-2)[&rate=5.467262078874635E-4]:1.629914122006E-2,(((((((51[&rate=5.467262078874635E-4]:8.654389950736E-1,((45[&rate=5.467262078874635E-4]:5.986965880825E-1,((50[&rate=5.467262078874635E-4]:9.908168791203E-2,40[&rate=5.467262078874635E-4]:1.593556605148E-1)[&rate=5.467262078874635E-4]:3.173281075298E-1,48[&rate=5.467262078874635E-4]:4.986015762637E-1)[&rate=5.467262078874635E-4]:1.028347378462E-1)[&rate=5.467262078874635E-4]:2.125469973573E-1,(43[&rate=5.467262078874635E-4]:3.912406145581E-1,44[&rate=5.467262078874635E-4]:3.885008885307E-1)[&rate=5.467262078874635E-4]:4.0082488869E-1)[&rate=5.467262078874635E-4]:1.336474644283E-1)[&rate=5.467262078874635E-4]:1.655843384759E-2,(11[&rate=5.467262078874635E-4]:3.513086536859E-1,17[&rate=5.467262078874635E-4]:3.896648180696E-1)[&rate=5.467262078874635E-4]:6.128805560571E-1)[&rate=5.467262078874635E-4]:1.196766588087E-1,((52[&rate=5.467262078874635E-4]:8.709571298359E-1,(54[&rate=5.467262078874635E-4]:7.265810681042E-1,(42[&rate=5.467262078874635E-4]:3.355512128247E-1,47[&rate=5.467262078874635E-4]:3.519895689891E-1)[&rate=5.467262078874635E-4]:1.992490333617E-1)[&rate=5.467262078874635E-4]:3.964308562523E-1)[&rate=5.467262078874635E-4]:1.161520553335E-1,(63[&rate=5.467262078874635E-4]:5.662249127121E-1,58[&rate=5.467262078874635E-4]:5.634851866848E-1)[&rate=5.467262078874635E-4]:4.59240436841E-1)[&rate=5.467262078874635E-4]:1.456490256045E-2)[&rate=5.467262078874635E-4]:4.991318656347E-2,((((15[&rate=5.467262078874635E-4]:4.278156908985E-1,12[&rate=5.467262078874635E-4]:3.894595265149E-1)[&rate=5.467262078874635E-4]:3.083418414241E-1,(53[&rate=5.467262078874635E-4]:5.161539867343E-1,(27[&rate=5.467262078874635E-4]:4.191459618681E-1,4[&rate=5.467262078874635E-4]:2.465432221421E-1)[&rate=5.467262078874635E-4]:2.093367919894E-1)[&rate=5.467262078874635E-4]:1.843871072323E-1)[&rate=5.467262078874635E-4]:4.288584972879E-2,8[&rate=5.467262078874635E-4]:7.324680395857E-1)[&rate=5.467262078874635E-4]:2.464432247608E-1,((46[&rate=5.467262078874635E-4]:3.52292105432E-1,49[&rate=5.467262078874635E-4]:3.577715574867E-1)[&rate=5.467262078874635E-4]:2.011861517282E-1,41[&rate=5.467262078874635E-4]:5.315604489411E-1)[&rate=5.467262078874635E-4]:4.281727332136E-1)[&rate=5.467262078874635E-4]:1.466486126866E-1)[&rate=5.467262078874635E-4]:9.193827502197E-2,((((21[&rate=5.467262078874635E-4]:7.168139671161E-1,(18[&rate=5.467262078874635E-4]:4.300000392002E-1,23[&rate=5.467262078874635E-4]:4.49178121392E-1)[&rate=5.467262078874635E-4]:2.785947498338E-1)[&rate=5.467262078874635E-4]:1.992461560462E-1,(55[&rate=5.467262078874635E-4]:6.332232193684E-1,10[&rate=5.467262078874635E-4]:6.524013015601E-1)[&rate=5.467262078874635E-4]:1.787273147529E-1)[&rate=5.467262078874635E-4]:3.612643122736E-1,(39[&rate=5.467262078874635E-4]:4.943921935175E-2,(((19[&rate=5.467262078874635E-4]:4.216935326961E-1,26[&rate=5.467262078874635E-4]:4.463510669425E-1)[&rate=5.467262078874635E-4]:5.032161515998E-1,1[&rate=5.467262078874635E-4]:1.632658486794E-1)[&rate=5.467262078874635E-4]:1.064386337126E-1,22[&rate=5.467262078874635E-4]:1.0505264002E0)[&rate=5.467262078874635E-4]:1.605566547679E-1)[&rate=5.467262078874635E-4]:7.720028457744E-2)[&rate=5.467262078874635E-4]:1.9341944826E-2,(((59[&rate=5.467262078874635E-4]:2.231895243783E-1,60[&rate=5.467262078874635E-4]:2.286689764333E-1)[&rate=5.467262078874635E-4]:2.039012174173E-1,56[&rate=5.467262078874635E-4]:4.29830467823E-1)[&rate=5.467262078874635E-4]:1.603433078772E-1,57[&rate=5.467262078874635E-4]:5.929135017278E-1)[&rate=5.467262078874635E-4]:7.996432894932E-1)[&rate=5.467262078874635E-4]:5.763278642395E-3)[&rate=5.467262078874635E-4]:1.361618093307E-1,(((16[&rate=5.467262078874635E-4]:6.716888637444E-1,5[&rate=5.467262078874635E-4]:6.086751651143E-1)[&rate=5.467262078874635E-4]:3.017326855477E-2,(9[&rate=5.467262078874635E-4]:3.640892516118E-1,13[&rate=5.467262078874635E-4]:4.024454159953E-1)[&rate=5.467262078874635E-4]:2.911975382216E-1)[&rate=5.467262078874635E-4]:3.518269868714E-1,3[&rate=5.467262078874635E-4]:9.3862062602E-1)[&rate=5.467262078874635E-4]:3.465461846809E-1)[&rate=5.467262078874635E-4]:7.57653752015E-1,38[&rate=5.467262078874635E-4]:1.040080836688E0)[&rate=5.467262078874635E-4]:5.71031470765E-1)[&rate=5.467262078874635E-4]:1.611068542903E-2)[&rate=5.467262078874635E-4]:1.844193915377E-2,((35[&rate=5.467262078874635E-4]:7.498278224404E-1,(36[&rate=5.467262078874635E-4]:7.424460834185E-1,33[&rate=5.467262078874635E-4]:7.069269577356E-1)[&rate=5.467262078874635E-4]:2.923966251918E-2)[&rate=5.467262078874635E-4]:2.578751567456E-2,(32[&rate=5.467262078874635E-4]:3.638398130139E-1,(37[&rate=5.467262078874635E-4]:1.149193672396E-1,31[&rate=5.467262078874635E-4]:1.149193672396E-1)[&rate=5.467262078874635E-4]:1.642209922222E-1)[&rate=5.467262078874635E-4]:4.227044868498E-1)[&rate=5.467262078874635E-4]:2.530073547371E-2)[&rate=5.467262078874635E-4]:1.840004931808E-2,62[&rate=5.467262078874635E-4]:7.482778715408E-1)[&rate=5.467262078874635E-4]:5.775307750114E-2);
tree STATE_26920000 [&joint=-18010.608984583796,lnP=-18010.608984583796] = [&R] (62[&rate=5.168208565996094E-4]:7.461235724889E-1,((29[&rate=5.168208565996094E-4]:6.329125802533E-1,(((36[&rate=5.168208565996094E-4]:6.980279934743E-1,33[&rate=5.168208565996094E-4]:6.625088677915E-1)[&rate=5.168208565996094E-4]:4.252746269991E-2,(32[&rate=5.168208565996094E-4]:6.535973651141E-1,(37[&rate=5.168208565996094E-4]:5.416517606801E-1,31[&rate=5.168208565996094E-4]:5.416517606801E-1)[&rate=5.168208565996094E-4]:2.724615088199E-2)[&rate=5.168208565996094E-4]:7.60291293116E-2)[&rate=5.168208565996094E-4]:3.535232458122E-3,35[&rate=5.168208565996094E-4]:7.222327651351E-1)[&rate=5.168208565996094E-4]:3.909511566444E-2)[&rate=5.168208565996094E-4]:4.227767050362E-2,((61[&rate=5.168208565996094E-4]:7.438419675307E-1,((30[&rate=5.168208565996094E-4]:5.972067242206E-1,((((((((11[&rate=5.168208565996094E-4]:4.329870747062E-1,17[&rate=5.168208565996094E-4]:4.713432390899E-1)[&rate=5.168208565996094E-4]:4.016530664239E-1,51[&rate=5.168208565996094E-4]:7.524483603082E-1)[&rate=5.168208565996094E-4]:1.928231244301E-1,(44[&rate=5.168208565996094E-4]:9.250998939874E-1,(((50[&rate=5.168208565996094E-4]:9.040461639036E-2,40[&rate=5.168208565996094E-4]:1.506785889931E-1)[&rate=5.168208565996094E-4]:5.50728012422E-1,48[&rate=5.168208565996094E-4]:7.233244096342E-1)[&rate=5.168208565996094E-4]:5.765111159069E-2,(45[&rate=5.168208565996094E-4]:4.744226384218E-1,43[&rate=5.168208565996094E-4]:4.5524455623E-1)[&rate=5.168208565996094E-4]:3.038131567758E-1)[&rate=5.168208565996094E-4]:1.68781907009E-1)[&rate=5.168208565996094E-4]:7.770583732632E-2)[&rate=5.168208565996094E-4]:1.604692847564E-1,(((42[&rate=5.168208565996094E-4]:3.441333145203E-1,(54[&rate=5.168208565996094E-4]:2.311059784124E-1,47[&rate=5.168208565996094E-4]:5.576351265907E-2)[&rate=5.168208565996094E-4]:3.048081580256E-1)[&rate=5.168208565996094E-4]:1.204728633402E-1,52[&rate=5.168208565996094E-4]:4.043322052577E-1)[&rate=5.168208565996094E-4]:2.200178007697E-1,(63[&rate=5.168208565996094E-4]:3.079043053198E-1,58[&rate=5.168208565996094E-4]:3.051645792924E-1)[&rate=5.168208565996094E-4]:3.548018650913E-1)[&rate=5.168208565996094E-4]:4.813907634673E-1)[&rate=5.168208565996094E-4]:2.03098612545E-2,((46[&rate=5.168208565996094E-4]:6.159846415014E-1,41[&rate=5.168208565996094E-4]:5.940668332823E-1)[&rate=5.168208565996094E-4]:3.443656957254E-1,((((27[&rate=5.168208565996094E-4]:3.962949194115E-1,4[&rate=5.168208565996094E-4]:2.236921796854E-1)[&rate=5.168208565996094E-4]:4.496045939078E-1,((15[&rate=5.168208565996094E-4]:4.078005062911E-1,12[&rate=5.168208565996094E-4]:3.694443419075E-1)[&rate=5.168208565996094E-4]:3.408603150748E-1,8[&rate=5.168208565996094E-4]:7.020854789002E-1)[&rate=5.168208565996094E-4]:2.052636318624E-2)[&rate=5.168208565996094E-4]:2.399559557055E-2,53[&rate=5.168208565996094E-4]:7.575663417666E-1)[&rate=5.168208565996094E-4]:1.7900785349E-2,49[&rate=5.168208565996094E-4]:7.72727401088E-1)[&rate=5.168208565996094E-4]:1.931023881935E-1)[&rate=5.168208565996094E-4]:2.424126222896E-1)[&rate=5.168208565996094E-4]:3.329005895081E-2,((39[&rate=5.168208565996094E-4]:3.776770205702E-2,((((19[&rate=5.168208565996094E-4]:9.769599694417E-1,26[&rate=5.168208565996094E-4]:1.001617503688E0)[&rate=5.168208565996094E-4]:3.247776444758E-2,1[&rate=5.168208565996094E-4]:2.477938982728E-1)[&rate=5.168208565996094E-4]:7.098171965145E-2,22[&rate=5.168208565996094E-4]:1.099597535732E0)[&rate=5.168208565996094E-4]:9.845245665188E-2,((21[&rate=5.168208565996094E-4]:8.083176248878E-1,(18[&rate=5.168208565996094E-4]:3.887276556893E-1,23[&rate=5.168208565996094E-4]:4.079057378811E-1)[&rate=5.168208565996094E-4]:4.113707911164E-1)[&rate=5.168208565996094E-4]:1.226215986835E-1,(55[&rate=5.168208565996094E-4]:5.286994694721E-1,10[&rate=5.168208565996094E-4]:5.478775516639E-1)[&rate=5.168208565996094E-4]:2.981301650582E-1)[&rate=5.168208565996094E-4]:2.561518647034E-1)[&rate=5.168208565996094E-4]:1.361545289069E-3)[&rate=5.168208565996094E-4]:2.202314853971E-2,((60[&rate=5.168208565996094E-4]:3.30473338585E-1,(59[&rate=5.168208565996094E-4]:1.541379255489E-1,56[&rate=5.168208565996094E-4]:1.568776515763E-1)[&rate=5.168208565996094E-4]:1.708559609812E-1)[&rate=5.168208565996094E-4]:1.060227059947E-1,57[&rate=5.168208565996094E-4]:4.364960445797E-1)[&rate=5.168208565996094E-4]:8.698701484828E-1)[&rate=5.168208565996094E-4]:1.077690171856E-1)[&rate=5.168208565996094E-4]:1.786308722554E-1,(((9[&rate=5.168208565996094E-4]:2.617538087602E-1,13[&rate=5.168208565996094E-4]:3.001099731436E-1)[&rate=5.168208565996094E-4]:2.341109140519E-1,(5[&rate=5.168208565996094E-4]:3.439227292758E-1,16[&rate=5.168208565996094E-4]:4.06936427906E-1)[&rate=5.168208565996094E-4]:1.355036373719E-1)[&rate=5.168208565996094E-4]:4.338433343869E-1,3[&rate=5.168208565996094E-4]:8.612149065141E-1)[&rate=5.168208565996094E-4]:4.822361074962E-1)[&rate=5.168208565996094E-4]:2.262643947693E-1,38[&rate=5.168208565996094E-4]:5.66975682752E-1)[&rate=5.168208565996094E-4]:1.003395200462E0)[&rate=5.168208565996094E-4]:1.996565139198E-2,(14[&rate=5.168208565996094E-4]:2.67986065785E0,(((20[&rate=5.168208565996094E-4]:4.339707789425E-1,25[&rate=5.168208565996094E-4]:4.504091351069E-1)[&rate=5.168208565996094E-4]:5.166707970772E-1,(28[&rate=5.168208565996094E-4]:9.454151574671E-1,(24[&rate=5.168208565996094E-4]:8.117812223594E-1,(7[&rate=5.168208565996094E-4]:1.590579189609E-1,6[&rate=5.168208565996094E-4]:1.590579189609E-1)[&rate=5.168208565996094E-4]:5.4587398833E-1)[&rate=5.168208565996094E-4]:8.979831866929E-2)[&rate=5.168208565996094E-4]:6.002093910062E-2)[&rate=5.168208565996094E-4]:2.508330662823E-1,2[&rate=5.168208565996094E-4]:1.028871902576E0)[&rate=5.168208565996094E-4]:1.522221631987E0)[&rate=5.168208565996094E-4]:2.280464387953E-2)[&rate=5.168208565996094E-4]:6.451012683167E-3)[&rate=5.168208565996094E-4]:3.245460582191E-3,34[&rate=5.168208565996094E-4]:5.558305975118E-1)[&rate=5.168208565996094E-4]:4.832140187892E-2)[&rate=5.168208565996094E-4]:1.355627255169E-2);
tree STATE_26922000 [&joint=-18011.457041425285,lnP=-18011.457041425285] = [&R] ((((32[&rate=5.721356156944965E-4]:6.338676439298E-1,(37[&rate=5.721356156944965E-4]:1.92382758452E-1,31[&rate=5.721356156944965E-4]:1.92382758452E-1)[&rate=5.721356156944965E-4]:3.567854319258E-1)[&rate=5.721356156944965E-4]:7.248801405942E-2,35[&rate=5.721356156944965E-4]:6.954266962404E-1)[&rate=5.721356156944965E-4]:3.877117673696E-2,(33[&rate=5.721356156944965E-4]:6.797250851037E-1,36[&rate=5.721356156944965E-4]:7.152442107866E-1)[&rate=5.721356156944965E-4]:4.081158568804E-2)[&rate=5.721356156944965E-4]:7.40651511787E-2,(((14[&rate=5.721356156944965E-4]:2.739740281818E0,62[&rate=5.721356156944965E-4]:7.116244048808E-1)[&rate=5.721356156944965E-4]:2.058462192629E-2,((((((((11[&rate=5.721356156944965E-4]:8.479646502765E-1,17[&rate=5.721356156944965E-4]:8.863208146602E-1)[&rate=5.721356156944965E-4]:4.306671231236E-2,(51[&rate=5.721356156944965E-4]:7.561273255164E-1,((44[&rate=5.721356156944965E-4]:4.296945832243E-1,43[&rate=5.721356156944965E-4]:4.324343092517E-1)[&rate=5.721356156944965E-4]:3.162972949454E-1,((50[&rate=5.721356156944965E-4]:5.366563594832E-1,48[&rate=5.721356156944965E-4]:6.188481403051E-1)[&rate=5.721356156944965E-4]:8.605648584496E-2,45[&rate=5.721356156944965E-4]:7.021649001227E-1)[&rate=5.721356156944965E-4]:6.574478626613E-2)[&rate=5.721356156944965E-4]:6.766969392201E-2)[&rate=5.721356156944965E-4]:5.271225625065E-2)[&rate=5.721356156944965E-4]:1.410983730249E-1,((52[&rate=5.721356156944965E-4]:6.915455976779E-1,(63[&rate=5.721356156944965E-4]:5.309066842372E-1,58[&rate=5.721356156944965E-4]:5.281669582098E-1)[&rate=5.721356156944965E-4]:1.989950778244E-1)[&rate=5.721356156944965E-4]:8.393844403488E-3,(54[&rate=5.721356156944965E-4]:7.388035795276E-1,((47[&rate=5.721356156944965E-4]:4.644246923195E-1,40[&rate=5.721356156944965E-4]:4.479863361551E-1)[&rate=5.721356156944965E-4]:8.780535170322E-3,42[&rate=5.721356156944965E-4]:4.567668713254E-1)[&rate=5.721356156944965E-4]:9.025588628446E-2)[&rate=5.721356156944965E-4]:2.131906570743E-1)[&rate=5.721356156944965E-4]:2.499985127105E-1)[&rate=5.721356156944965E-4]:8.872636697219E-2,(((15[&rate=5.721356156944965E-4]:3.4150383399E-1,12[&rate=5.721356156944965E-4]:3.031476696064E-1)[&rate=5.721356156944965E-4]:5.009348458238E-1,((27[&rate=5.721356156944965E-4]:1.798246832278E-1,4[&rate=5.721356156944965E-4]:7.221943501789E-3)[&rate=5.721356156944965E-4]:4.16248206873E-1,8[&rate=5.721356156944965E-4]:4.727852188679E-1)[&rate=5.721356156944965E-4]:3.230781184802E-1)[&rate=5.721356156944965E-4]:1.297548923599E-2,(((46[&rate=5.721356156944965E-4]:7.657474393358E-1,41[&rate=5.721356156944965E-4]:7.438296311168E-1)[&rate=5.721356156944965E-4]:1.729639146909E-2,53[&rate=5.721356156944965E-4]:7.912630088872E-1)[&rate=5.721356156944965E-4]:1.06339966124E-2,49[&rate=5.721356156944965E-4]:7.991572794721E-1)[&rate=5.721356156944965E-4]:1.790072519413E-2)[&rate=5.721356156944965E-4]:3.037980979197E-1)[&rate=5.721356156944965E-4]:7.519213533774E-2,((((21[&rate=5.721356156944965E-4]:6.851837369174E-1,(18[&rate=5.721356156944965E-4]:5.136001041589E-1,23[&rate=5.721356156944965E-4]:5.327781863507E-1)[&rate=5.721356156944965E-4]:1.633644546763E-1)[&rate=5.721356156944965E-4]:1.934387247255E-1,(55[&rate=5.721356156944965E-4]:5.347783462683E-1,10[&rate=5.721356156944965E-4]:5.539564284601E-1)[&rate=5.721356156944965E-4]:2.397345263336E-1)[&rate=5.721356156944965E-4]:3.476236699157E-1,((((19[&rate=5.721356156944965E-4]:5.695426202572E-1,26[&rate=5.721356156944965E-4]:5.942001545037E-1)[&rate=5.721356156944965E-4]:3.47457921912E-1,1[&rate=5.721356156944965E-4]:1.553567065527E-1)[&rate=5.721356156944965E-4]:1.89012205519E-1,22[&rate=5.721356156944965E-4]:1.12519082988E0)[&rate=5.721356156944965E-4]:4.898239467564E-2,39[&rate=5.721356156944965E-4]:1.252938893922E-2)[&rate=5.721356156944965E-4]:6.30318111126E-2)[&rate=5.721356156944965E-4]:3.384531778599E-2,((59[&rate=5.721356156944965E-4]:2.193960157985E-1,(56[&rate=5.721356156944965E-4]:1.695183852189E-1,60[&rate=5.721356156944965E-4]:1.722581112465E-1)[&rate=5.721356156944965E-4]:5.261735660697E-2)[&rate=5.721356156944965E-4]:2.492042184839E-2,57[&rate=5.721356156944965E-4]:2.497958897019E-1)[&rate=5.721356156944965E-4]:1.106185970602E0)[&rate=5.721356156944965E-4]:1.266911734628E-2)[&rate=5.721356156944965E-4]:5.671646336077E-2,(3[&rate=5.721356156944965E-4]:9.703195511402E-1,((9[&rate=5.721356156944965E-4]:3.224868005601E-1,13[&rate=5.721356156944965E-4]:3.608429649436E-1)[&rate=5.721356156944965E-4]:2.926767103634E-1,(16[&rate=5.721356156944965E-4]:4.376189227712E-1,5[&rate=5.721356156944965E-4]:3.746052241411E-1)[&rate=5.721356156944965E-4]:2.241199306181E-1)[&rate=5.721356156944965E-4]:4.236491909016E-1)[&rate=5.721356156944965E-4]:2.057328213773E-1)[&rate=5.721356156944965E-4]:4.226635630144E-1,38[&rate=5.721356156944965E-4]:5.959762095044E-1)[&rate=5.721356156944965E-4]:9.617368989728E-1,(34[&rate=5.721356156944965E-4]:4.27273791219E-1,61[&rate=5.721356156944965E-4]:6.185306218202E-1)[&rate=5.721356156944965E-4]:8.623690689812E-2)[&rate=5.721356156944965E-4]:9.028302814341E-2)[&rate=5.721356156944965E-4]:1.267935124853E-4,(((((20[&rate=5.721356156944965E-4]:5.841651134921E-1,25[&rate=5.721356156944965E-4]:6.006034696565E-1)[&rate=5.721356156944965E-4]:4.05118675928E-1,(28[&rate=5.721356156944965E-4]:9.668659065529E-1,(24[&rate=5.721356156944965E-4]:8.688307679514E-1,(7[&rate=5.721356156944965E-4]:2.98272547933E-1,6[&rate=5.721356156944965E-4]:2.98272547933E-1)[&rate=5.721356156944965E-4]:4.637089049499E-1)[&rate=5.721356156944965E-4]:5.419952216311E-2)[&rate=5.721356156944965E-4]:7.721240341524E-2)[&rate=5.721356156944965E-4]:3.144858060781E-1,2[&rate=5.721356156944965E-4]:1.131166855772E0)[&rate=5.721356156944965E-4]:1.417365242868E0,29[&rate=5.721356156944965E-4]:5.918062958109E-1)[&rate=5.721356156944965E-4]:8.568017403223E-3,30[&rate=5.721356156944965E-4]:6.003743132142E-1)[&rate=5.721356156944965E-4]:7.45844579251E-2)[&rate=5.721356156944965E-4]:4.888952470548E-3);
tree STATE_26924000 [&joint=-18020.40024975088,lnP=-18020.40024975088] = [&R] (62[&rate=4.897105713158875E-4]:8.02522471117E-1,((((33[&rate=4.897105713158875E-4]:5.904381937693E-1,36[&rate=4.897105713158875E-4]:6.259573194522E-1)[&rate=4.897105713158875E-4]:1.700003081622E-1,(32[&rate=4.897105713158875E-4]:7.170025340027E-1,(37[&rate=4.897105713158875E-4]:5.774769368865E-1,31[&rate=4.897105713158875E-4]:5.774769368865E-1)[&rate=4.897105713158875E-4]:5.482614356411E-2)[&rate=4.897105713158875E-4]:6.802613186321E-2)[&rate=4.897105713158875E-4]:3.034778345519E-2,35[&rate=4.897105713158875E-4]:8.044474875724E-1)[&rate=4.897105713158875E-4]:3.472245819415E-2,(((((((((21[&rate=4.897105713158875E-4]:5.595039343826E-1,(18[&rate=4.897105713158875E-4]:4.757269407401E-1,23[&rate=4.897105713158875E-4]:4.949050229318E-1)[&rate=4.897105713158875E-4]:7.555781556044E-2)[&rate=4.897105713158875E-4]:3.155327521859E-1,(55[&rate=4.897105713158875E-4]:4.937197989262E-1,10[&rate=4.897105713158875E-4]:5.128978811179E-1)[&rate=4.897105713158875E-4]:2.772072986014E-1)[&rate=4.897105713158875E-4]:3.195265349434E-1,((((19[&rate=4.897105713158875E-4]:8.878562574897E-1,26[&rate=4.897105713158875E-4]:9.125137917361E-1)[&rate=4.897105713158875E-4]:4.917077242604E-2,1[&rate=4.897105713158875E-4]:1.753831942992E-1)[&rate=4.897105713158875E-4]:4.843809952802E-2,22[&rate=4.897105713158875E-4]:1.004643211635E0)[&rate=4.897105713158875E-4]:1.921648597378E-1,39[&rate=4.897105713158875E-4]:3.516423575684E-2)[&rate=4.897105713158875E-4]:8.714054248337E-3)[&rate=4.897105713158875E-4]:7.002569967279E-2,(((59[&rate=4.897105713158875E-4]:3.766794051452E-1,(56[&rate=4.897105713158875E-4]:1.086321804592E-1,60[&rate=4.897105713158875E-4]:1.113719064867E-1)[&rate=4.897105713158875E-4]:2.707869507134E-1)[&rate=4.897105713158875E-4]:3.775569361418E-1,57[&rate=4.897105713158875E-4]:7.597157933419E-1)[&rate=4.897105713158875E-4]:5.802628351973E-1,(((((11[&rate=4.897105713158875E-4]:4.261507553595E-1,17[&rate=4.897105713158875E-4]:4.645069197432E-1)[&rate=4.897105713158875E-4]:4.840113884372E-1,51[&rate=4.897105713158875E-4]:8.279703629749E-1)[&rate=4.897105713158875E-4]:1.907297196284E-4,((44[&rate=4.897105713158875E-4]:1.563463362321E-1,43[&rate=4.897105713158875E-4]:1.590860622595E-1)[&rate=4.897105713158875E-4]:6.111933953978E-1,((50[&rate=4.897105713158875E-4]:5.191885180644E-1,48[&rate=4.897105713158875E-4]:6.013802988862E-1)[&rate=4.897105713158875E-4]:1.833277824559E-1,45[&rate=4.897105713158875E-4]:7.819683553148E-1)[&rate=4.897105713158875E-4]:7.489184534232E-3)[&rate=4.897105713158875E-4]:1.1815560764E-1)[&rate=4.897105713158875E-4]:6.970986366513E-2,(((63[&rate=4.897105713158875E-4]:3.714408071938E-1,58[&rate=4.897105713158875E-4]:3.687010811665E-1)[&rate=4.897105713158875E-4]:3.958446821996E-1,52[&rate=4.897105713158875E-4]:7.289293250098E-1)[&rate=4.897105713158875E-4]:7.051052266055E-2,((54[&rate=4.897105713158875E-4]:6.870536945473E-1,(42[&rate=4.897105713158875E-4]:4.689981435242E-1,47[&rate=4.897105713158875E-4]:4.854364996886E-1)[&rate=4.897105713158875E-4]:2.627472910535E-2)[&rate=4.897105713158875E-4]:4.508100549945E-2,40[&rate=4.897105713158875E-4]:5.403538781291E-1)[&rate=4.897105713158875E-4]:3.19359942144E-1)[&rate=4.897105713158875E-4]:9.84311086893E-2)[&rate=4.897105713158875E-4]:1.568197990572E-1,(((41[&rate=4.897105713158875E-4]:8.524825295282E-1,(46[&rate=4.897105713158875E-4]:8.455604572604E-1,49[&rate=4.897105713158875E-4]:8.510399093151E-1)[&rate=4.897105713158875E-4]:2.883988048693E-2)[&rate=4.897105713158875E-4]:5.701335135367E-2,(53[&rate=4.897105713158875E-4]:7.568925033104E-1,(15[&rate=4.897105713158875E-4]:3.754078556614E-1,12[&rate=4.897105713158875E-4]:3.370516912777E-1)[&rate=4.897105713158875E-4]:4.171010860052E-1)[&rate=4.897105713158875E-4]:1.827403638728E-1)[&rate=4.897105713158875E-4]:1.746228195343E-2,((27[&rate=4.897105713158875E-4]:1.926421061444E-1,4[&rate=4.897105713158875E-4]:2.003936641834E-2)[&rate=4.897105713158875E-4]:7.242953649239E-1,8[&rate=4.897105713158875E-4]:7.936497998353E-1)[&rate=4.897105713158875E-4]:1.524864451917E-1)[&rate=4.897105713158875E-4]:1.825271131296E-1)[&rate=4.897105713158875E-4]:3.049335257432E-2)[&rate=4.897105713158875E-4]:2.050070360449E-2)[&rate=4.897105713158875E-4]:4.081603404782E-1,(((5[&rate=4.897105713158875E-4]:7.433412684161E-1,16[&rate=4.897105713158875E-4]:8.063549670462E-1)[&rate=4.897105713158875E-4]:1.423483486735E-1,(9[&rate=4.897105713158875E-4]:5.10226632298E-1,13[&rate=4.897105713158875E-4]:5.485827966814E-1)[&rate=4.897105713158875E-4]:3.919013409559E-1)[&rate=4.897105713158875E-4]:2.150780540143E-1,3[&rate=4.897105713158875E-4]:1.048712876583E0)[&rate=4.897105713158875E-4]:4.706117275454E-1)[&rate=4.897105713158875E-4]:4.974595675324E-1,38[&rate=4.897105713158875E-4]:1.014044445634E0)[&rate=4.897105713158875E-4]:4.036798477655E-1,34[&rate=4.897105713158875E-4]:3.735218830392E-1)[&rate=4.897105713158875E-4]:7.53781243637E-2,((((24[&rate=4.897105713158875E-4]:5.254296869606E-1,(7[&rate=4.897105713158875E-4]:2.837427518603E-1,6[&rate=4.897105713158875E-4]:2.837427518603E-1)[&rate=4.897105713158875E-4]:1.348376200318E-1)[&rate=4.897105713158875E-4]:3.400845076334E-1,28[&rate=4.897105713158875E-4]:9.093498110324E-1)[&rate=4.897105713158875E-4]:1.695066531817E-2,(20[&rate=4.897105713158875E-4]:5.377871726553E-1,25[&rate=4.897105713158875E-4]:5.542255288197E-1)[&rate=4.897105713158875E-4]:3.337187831473E-1)[&rate=4.897105713158875E-4]:2.269368108901E-1,2[&rate=4.897105713158875E-4]:9.258400269666E-1)[&rate=4.897105713158875E-4]:1.550824034632E0)[&rate=4.897105713158875E-4]:1.509907046206E-1,(61[&rate=4.897105713158875E-4]:7.622172620866E-1,((14[&rate=4.897105713158875E-4]:2.668202057819E0,29[&rate=4.897105713158875E-4]:5.827091317014E-1)[&rate=4.897105713158875E-4]:3.164528323618E-2,30[&rate=4.897105713158875E-4]:6.143544149376E-1)[&rate=4.897105713158875E-4]:2.764426791405E-2)[&rate=4.897105713158875E-4]:2.893028053802E-2)[&rate=4.897105713158875E-4]:3.982568183056E-2)[&rate=4.897105713158875E-4]:3.439077671649E-2);
tree STATE_26926000 [&joint=-18005.38481036122,lnP=-18005.38481036122] = [&R] (((((32[&rate=5.452562344771369E-4]:6.508597133814E-1,(37[&rate=5.452562344771369E-4]:2.586576538309E-1,31[&rate=5.452562344771369E-4]:2.586576538309E-1)[&rate=5.452562344771369E-4]:3.075026059984E-1)[&rate=5.452562344771369E-4]:1.711343264727E-1,(33[&rate=5.452562344771369E-4]:6.727437972538E-1,36[&rate=5.452562344771369E-4]:7.082629229367E-1)[&rate=5.452562344771369E-4]:1.24660078666E-1)[&rate=5.452562344771369E-4]:1.563496624223E-3,35[&rate=5.452562344771369E-4]:8.126285747297E-1)[&rate=5.452562344771369E-4]:3.755186299134E-2,61[&rate=5.452562344771369E-4]:8.419837164096E-1)[&rate=5.452562344771369E-4]:5.777287372756E-2,(62[&rate=5.452562344771369E-4]:7.69484772345E-1,((14[&rate=5.452562344771369E-4]:2.761513028104E0,((29[&rate=5.452562344771369E-4]:5.834036427908E-1,((((28[&rate=5.452562344771369E-4]:8.29797819915E-1,(24[&rate=5.452562344771369E-4]:6.548948276792E-1,(7[&rate=5.452562344771369E-4]:3.226555607998E-1,6[&rate=5.452562344771369E-4]:3.226555607998E-1)[&rate=5.452562344771369E-4]:2.253899518109E-1)[&rate=5.452562344771369E-4]:1.310673757974E-1)[&rate=5.452562344771369E-4]:9.647916619982E-2,(20[&rate=5.452562344771369E-4]:5.132154957208E-1,25[&rate=5.452562344771369E-4]:5.296538518851E-1)[&rate=5.452562344771369E-4]:3.58266969846E-1)[&rate=5.452562344771369E-4]:3.104515600686E-1,2[&rate=5.452562344771369E-4]:1.009331285909E0)[&rate=5.452562344771369E-4]:1.466622825599E0,((((((((19[&rate=5.452562344771369E-4]:6.122072694202E-1,26[&rate=5.452562344771369E-4]:6.368648036666E-1)[&rate=5.452562344771369E-4]:2.24728003859E-1,1[&rate=5.452562344771369E-4]:7.529143766266E-2)[&rate=5.452562344771369E-4]:2.606740992289E-1,22[&rate=5.452562344771369E-4]:1.1167874547E0)[&rate=5.452562344771369E-4]:6.927990589478E-2,39[&rate=5.452562344771369E-4]:2.442352497818E-2)[&rate=5.452562344771369E-4]:5.463361375022E-2,((21[&rate=5.452562344771369E-4]:6.948561750193E-1,(18[&rate=5.452562344771369E-4]:4.180493538278E-1,23[&rate=5.452562344771369E-4]:4.372274360195E-1)[&rate=5.452562344771369E-4]:2.685876431095E-1)[&rate=5.452562344771369E-4]:1.566238532753E-1,(55[&rate=5.452562344771369E-4]:6.451907405892E-1,10[&rate=5.452562344771369E-4]:6.643688227809E-1)[&rate=5.452562344771369E-4]:1.021796986644E-1)[&rate=5.452562344771369E-4]:3.782620419405E-1)[&rate=5.452562344771369E-4]:5.879240350664E-2,(((((51[&rate=5.452562344771369E-4]:4.284703293313E-1,(11[&rate=5.452562344771369E-4]:3.456037461368E-1,17[&rate=5.452562344771369E-4]:3.839599105204E-1)[&rate=5.452562344771369E-4]:1.650583640164E-1)[&rate=5.452562344771369E-4]:2.486842667516E-1,((44[&rate=5.452562344771369E-4]:3.590930729225E-1,43[&rate=5.452562344771369E-4]:3.618327989499E-1)[&rate=5.452562344771369E-4]:2.837256599797E-1,((50[&rate=5.452562344771369E-4]:2.718303600866E-1,48[&rate=5.452562344771369E-4]:3.540221409085E-1)[&rate=5.452562344771369E-4]:2.728866862121E-1,45[&rate=5.452562344771369E-4]:6.241691010933E-1)[&rate=5.452562344771369E-4]:4.056744002808E-2)[&rate=5.452562344771369E-4]:9.18701097561E-2)[&rate=5.452562344771369E-4]:2.919822301996E-1,(((63[&rate=5.452562344771369E-4]:4.045155136989E-1,58[&rate=5.452562344771369E-4]:4.017757876715E-1)[&rate=5.452562344771369E-4]:3.467937422598E-1,((54[&rate=5.452562344771369E-4]:5.944411519297E-1,47[&rate=5.452562344771369E-4]:4.190986861764E-1)[&rate=5.452562344771369E-4]:8.662236830267E-2,(42[&rate=5.452562344771369E-4]:3.654264959736E-1,40[&rate=5.452562344771369E-4]:3.654264959736E-1)[&rate=5.452562344771369E-4]:1.238562023411E-1)[&rate=5.452562344771369E-4]:2.83944365863E-1)[&rate=5.452562344771369E-4]:2.096312061209E-1,52[&rate=5.452562344771369E-4]:9.225842976958E-1)[&rate=5.452562344771369E-4]:4.655252858673E-2)[&rate=5.452562344771369E-4]:5.218685963889E-2,((15[&rate=5.452562344771369E-4]:4.640322356915E-1,12[&rate=5.452562344771369E-4]:4.256760713078E-1)[&rate=5.452562344771369E-4]:4.493672287528E-1,(((8[&rate=5.452562344771369E-4]:5.448869407258E-1,53[&rate=5.452562344771369E-4]:5.558458448354E-1)[&rate=5.452562344771369E-4]:3.301951785141E-3,(27[&rate=5.452562344771369E-4]:4.90190678384E-1,4[&rate=5.452562344771369E-4]:3.17587938658E-1)[&rate=5.452562344771369E-4]:1.812858853598E-1)[&rate=5.452562344771369E-4]:3.165629599492E-1,(41[&rate=5.452562344771369E-4]:7.038915866072E-1,(49[&rate=5.452562344771369E-4]:5.299100224788E-1,46[&rate=5.452562344771369E-4]:5.24430570424E-1)[&rate=5.452562344771369E-4]:2.013788244023E-1)[&rate=5.452562344771369E-4]:1.416821836612E-1)[&rate=5.452562344771369E-4]:2.072269518458E-3)[&rate=5.452562344771369E-4]:2.284721666827E-1)[&rate=5.452562344771369E-4]:4.239274628331E-2,((60[&rate=5.452562344771369E-4]:2.874321032664E-1,(56[&rate=5.452562344771369E-4]:1.63521107051E-1,59[&rate=5.452562344771369E-4]:1.607813810236E-1)[&rate=5.452562344771369E-4]:1.211712701878E-1)[&rate=5.452562344771369E-4]:1.997092839691E-1,57[&rate=5.452562344771369E-4]:4.871413872355E-1)[&rate=5.452562344771369E-4]:8.313695655173E-1)[&rate=5.452562344771369E-4]:6.591393194798E-2)[&rate=5.452562344771369E-4]:8.23721270251E-2,(((5[&rate=5.452562344771369E-4]:6.79063936624E-1,(9[&rate=5.452562344771369E-4]:3.397147514119E-1,13[&rate=5.452562344771369E-4]:3.780709157954E-1)[&rate=5.452562344771369E-4]:3.557875413764E-1)[&rate=5.452562344771369E-4]:1.114219056984E-1,16[&rate=5.452562344771369E-4]:8.534995409524E-1)[&rate=5.452562344771369E-4]:4.763592304083E-1,3[&rate=5.452562344771369E-4]:1.21479027821E0)[&rate=5.452562344771369E-4]:2.691665022615E-3)[&rate=5.452562344771369E-4]:4.514672908273E-1,38[&rate=5.452562344771369E-4]:6.662095080325E-1)[&rate=5.452562344771369E-4]:8.261829596403E-1)[&rate=5.452562344771369E-4]:6.417533411172E-2)[&rate=5.452562344771369E-4]:6.493078829706E-2,30[&rate=5.452562344771369E-4]:6.483344310878E-1)[&rate=5.452562344771369E-4]:2.768567089886E-2)[&rate=5.452562344771369E-4]:1.018526693106E-2,34[&rate=5.452562344771369E-4]:6.151671175516E-1)[&rate=5.452562344771369E-4]:2.590235424686E-2)[&rate=5.452562344771369E-4]:6.743028773763E-2);
tree STATE_26928000 [&joint=-18005.13592077764,lnP=-18005.13592077764] = [&R] (((((33[&rate=5.769206446479657E-4]:6.541262604701E-1,36[&rate=5.769206446479657E-4]:6.89645386153E-1)[&rate=5.769206446479657E-4]:7.781359170152E-2,(31[&rate=5.769206446479657E-4]:6.447029477268E-1,(37[&rate=5.769206446479657E-4]:1.840922664054E-1,32[&rate=5.769206446479657E-4]:2.687917199574E-1)[&rate=5.769206446479657E-4]:4.606106813214E-1)[&rate=5.769206446479657E-4]:2.712761482713E-2)[&rate=5.769206446479657E-4]:7.519812407073E-3,35[&rate=5.769206446479657E-4]:7.531208667644E-1)[&rate=5.769206446479657E-4]:1.172996029831E-1,((34[&rate=5.769206446479657E-4]:6.074926164277E-1,62[&rate=5.769206446479657E-4]:7.359079169742E-1)[&rate=5.769206446479657E-4]:2.802611025975E-2,61[&rate=5.769206446479657E-4]:8.267755572885E-1)[&rate=5.769206446479657E-4]:3.544819114755E-2)[&rate=5.769206446479657E-4]:4.068410720404E-2,(14[&rate=5.769206446479657E-4]:2.766949627329E0,(29[&rate=5.769206446479657E-4]:6.146727706793E-1,(30[&rate=5.769206446479657E-4]:6.001608254297E-1,((((((((21[&rate=5.769206446479657E-4]:5.819232515522E-1,(18[&rate=5.769206446479657E-4]:4.119098317227E-1,23[&rate=5.769206446479657E-4]:4.310879139144E-1)[&rate=5.769206446479657E-4]:1.617942417474E-1)[&rate=5.769206446479657E-4]:3.325533135988E-1,(55[&rate=5.769206446479657E-4]:7.160014785365E-1,10[&rate=5.769206446479657E-4]:7.351795607282E-1)[&rate=5.769206446479657E-4]:9.43654975735E-2)[&rate=5.769206446479657E-4]:2.964115212806E-1,39[&rate=5.769206446479657E-4]:6.020315492485E-2)[&rate=5.769206446479657E-4]:1.029024408483E-4,(((19[&rate=5.769206446479657E-4]:9.309493476083E-1,26[&rate=5.769206446479657E-4]:9.556068818547E-1)[&rate=5.769206446479657E-4]:8.350690692272E-2,1[&rate=5.769206446479657E-4]:2.528124189145E-1)[&rate=5.769206446479657E-4]:3.242903679976E-2,22[&rate=5.769206446479657E-4]:1.066063373523E0)[&rate=5.769206446479657E-4]:1.558865194595E-1)[&rate=5.769206446479657E-4]:8.564771541127E-2,((((((11[&rate=5.769206446479657E-4]:3.472977132202E-1,17[&rate=5.769206446479657E-4]:3.856538776039E-1)[&rate=5.769206446479657E-4]:3.39590672796E-1,51[&rate=5.769206446479657E-4]:6.046966051943E-1)[&rate=5.769206446479657E-4]:1.763310513472E-1,((((50[&rate=5.769206446479657E-4]:2.445068107126E-1,48[&rate=5.769206446479657E-4]:3.266985915345E-1)[&rate=5.769206446479657E-4]:2.861322839972E-1,43[&rate=5.769206446479657E-4]:5.909130673126E-1)[&rate=5.769206446479657E-4]:4.388114957214E-2,45[&rate=5.769206446479657E-4]:6.539722990765E-1)[&rate=5.769206446479657E-4]:6.680875042431E-2,44[&rate=5.769206446479657E-4]:6.988632412817E-1)[&rate=5.769206446479657E-4]:1.396986618352E-1)[&rate=5.769206446479657E-4]:1.528793769329E-1,((63[&rate=5.769206446479657E-4]:2.880953360554E-1,58[&rate=5.769206446479657E-4]:2.85355610028E-1)[&rate=5.769206446479657E-4]:4.884805828657E-1,(52[&rate=5.769206446479657E-4]:6.330264686956E-1,((42[&rate=5.769206446479657E-4]:1.765202368289E-1,40[&rate=5.769206446479657E-4]:1.765202368289E-1)[&rate=5.769206446479657E-4]:9.960254107161E-2,(54[&rate=5.769206446479657E-4]:2.109518286112E-1,47[&rate=5.769206446479657E-4]:3.560936285784E-2)[&rate=5.769206446479657E-4]:2.56951771207E-1)[&rate=5.769206446479657E-4]:4.171776633979E-1)[&rate=5.769206446479657E-4]:1.051932858418E-1)[&rate=5.769206446479657E-4]:1.956872789371E-1)[&rate=5.769206446479657E-4]:1.325861879247E-1,(((8[&rate=5.769206446479657E-4]:7.858974299802E-1,53[&rate=5.769206446479657E-4]:7.968563340898E-1)[&rate=5.769206446479657E-4]:6.344148025556E-2,((15[&rate=5.769206446479657E-4]:6.625467032047E-1,12[&rate=5.769206446479657E-4]:6.24190538821E-1)[&rate=5.769206446479657E-4]:2.306850147343E-1,(27[&rate=5.769206446479657E-4]:5.715620894894E-1,4[&rate=5.769206446479657E-4]:3.989593497634E-1)[&rate=5.769206446479657E-4]:3.983819572168E-1)[&rate=5.769206446479657E-4]:2.682534762479E-3)[&rate=5.769206446479657E-4]:6.722156170944E-2,(49[&rate=5.769206446479657E-4]:9.000717622043E-1,(46[&rate=5.769206446479657E-4]:6.636040628596E-1,41[&rate=5.769206446479657E-4]:6.416862546405E-1)[&rate=5.769206446479657E-4]:2.3098824729E-1)[&rate=5.769206446479657E-4]:2.470788782298E-2)[&rate=5.769206446479657E-4]:2.239053521937E-1)[&rate=5.769206446479657E-4]:4.818794022043E-2,((59[&rate=5.769206446479657E-4]:2.11131495627E-1,(56[&rate=5.769206446479657E-4]:1.914217219517E-1,60[&rate=5.769206446479657E-4]:1.941614479793E-1)[&rate=5.769206446479657E-4]:2.244949970271E-2)[&rate=5.769206446479657E-4]:1.827902884824E-1,57[&rate=5.769206446479657E-4]:3.994012361644E-1)[&rate=5.769206446479657E-4]:9.700744460033E-1)[&rate=5.769206446479657E-4]:2.305343307511E-2)[&rate=5.769206446479657E-4]:1.375077012223E-1,((9[&rate=5.769206446479657E-4]:3.689787286303E-1,13[&rate=5.769206446479657E-4]:4.073348930138E-1)[&rate=5.769206446479657E-4]:5.87938773668E-1,((3[&rate=5.769206446479657E-4]:3.261264557533E-1,16[&rate=5.769206446479657E-4]:4.411949489039E-1)[&rate=5.769206446479657E-4]:2.766161614499E-1,5[&rate=5.769206446479657E-4]:6.547974117237E-1)[&rate=5.769206446479657E-4]:2.856817344102E-1)[&rate=5.769206446479657E-4]:3.922973963584E-1)[&rate=5.769206446479657E-4]:6.274898439083E-1,38[&rate=5.769206446479657E-4]:9.054718658526E-1)[&rate=5.769206446479657E-4]:2.196523827951E-1,((((24[&rate=5.769206446479657E-4]:7.084677358601E-1,(7[&rate=5.769206446479657E-4]:2.533509341603E-1,6[&rate=5.769206446479657E-4]:2.533509341603E-1)[&rate=5.769206446479657E-4]:3.482674866313E-1)[&rate=5.769206446479657E-4]:1.572956698925E-1,28[&rate=5.769206446479657E-4]:9.095990221911E-1)[&rate=5.769206446479657E-4]:1.588520311034E-2,(20[&rate=5.769206446479657E-4]:4.781787805693E-1,25[&rate=5.769206446479657E-4]:4.946171367337E-1)[&rate=5.769206446479657E-4]:3.925109241841E-1)[&rate=5.769206446479657E-4]:1.424413456067E-1,2[&rate=5.769206446479657E-4]:8.40528310634E-1)[&rate=5.769206446479657E-4]:1.268157581849E0)[&rate=5.769206446479657E-4]:4.482007357758E-1)[&rate=5.769206446479657E-4]:1.451194524954E-2)[&rate=5.769206446479657E-4]:6.678393053243E-2)[&rate=5.769206446479657E-4]:1.012325751935E-1);
tree STATE_26930000 [&joint=-18007.140554166373,lnP=-18007.140554166373] = [&R] ((((30[&rate=6.04798229105941E-4]:5.831277866933E-1,61[&rate=6.04798229105941E-4]:7.033463659282E-1)[&rate=6.04798229105941E-4]:9.800255103963E-2,14[&rate=6.04798229105941E-4]:2.76662326385E0)[&rate=6.04798229105941E-4]:3.480968975896E-2,62[&rate=6.04798229105941E-4]:7.733170766722E-1)[&rate=6.04798229105941E-4]:3.217858893036E-2,((31[&rate=6.04798229105941E-4]:6.700333176582E-1,((37[&rate=6.04798229105941E-4]:3.031674922763E-1,32[&rate=6.04798229105941E-4]:3.878669458283E-1)[&rate=6.04798229105941E-4]:3.281969382743E-1,((33[&rate=6.04798229105941E-4]:5.265081829671E-1,36[&rate=6.04798229105941E-4]:5.6202730865E-1)[&rate=6.04798229105941E-4]:9.914457649059E-2,35[&rate=6.04798229105941E-4]:6.393139616433E-1)[&rate=6.04798229105941E-4]:6.582096071056E-2)[&rate=6.04798229105941E-4]:3.86688871077E-2)[&rate=6.04798229105941E-4]:1.251232574919E-1,((34[&rate=6.04798229105941E-4]:4.476175680438E-1,((((((((((19[&rate=6.04798229105941E-4]:7.911589869522E-1,26[&rate=6.04798229105941E-4]:8.158165211986E-1)[&rate=6.04798229105941E-4]:7.831625964498E-2,1[&rate=6.04798229105941E-4]:1.078314109806E-1)[&rate=6.04798229105941E-4]:9.007530459091E-2,22[&rate=6.04798229105941E-4]:9.787286333798E-1)[&rate=6.04798229105941E-4]:1.384840151363E-1,((21[&rate=6.04798229105941E-4]:6.524371761949E-1,(18[&rate=6.04798229105941E-4]:5.006910529032E-1,23[&rate=6.04798229105941E-4]:5.198691350949E-1)[&rate=6.04798229105941E-4]:1.435269452096E-1)[&rate=6.04798229105941E-4]:2.847056738706E-1,(55[&rate=6.04798229105941E-4]:5.605402475716E-1,10[&rate=6.04798229105941E-4]:5.797183297634E-1)[&rate=6.04798229105941E-4]:2.724930134529E-1)[&rate=6.04798229105941E-4]:1.691108943409E-1)[&rate=6.04798229105941E-4]:9.231803833899E-2,39[&rate=6.04798229105941E-4]:4.788685123873E-2)[&rate=6.04798229105941E-4]:7.982484572959E-2,(((((11[&rate=6.04798229105941E-4]:7.540666701396E-1,17[&rate=6.04798229105941E-4]:7.924228345233E-1)[&rate=6.04798229105941E-4]:8.644255395123E-2,51[&rate=6.04798229105941E-4]:7.58317443269E-1)[&rate=6.04798229105941E-4]:3.079903862779E-2,((43[&rate=6.04798229105941E-4]:5.091477947698E-1,(45[&rate=6.04798229105941E-4]:4.606005156723E-1,(50[&rate=6.04798229105941E-4]:3.5969329113E-1,48[&rate=6.04798229105941E-4]:4.418850719519E-1)[&rate=6.04798229105941E-4]:2.145516974779E-2)[&rate=6.04798229105941E-4]:6.772536128922E-2)[&rate=6.04798229105941E-4]:1.113177285278E-1,44[&rate=6.04798229105941E-4]:6.177257972702E-1)[&rate=6.04798229105941E-4]:2.289249312019E-1)[&rate=6.04798229105941E-4]:1.66640040423E-1,(52[&rate=6.04798229105941E-4]:7.733759773336E-1,((63[&rate=6.04798229105941E-4]:2.99044849044E-1,58[&rate=6.04798229105941E-4]:2.963051230166E-1)[&rate=6.04798229105941E-4]:4.246955104097E-1,((47[&rate=6.04798229105941E-4]:4.375665912545E-1,54[&rate=6.04798229105941E-4]:6.129090570079E-1)[&rate=6.04798229105941E-4]:6.266555588558E-2,(42[&rate=6.04798229105941E-4]:2.449294216061E-1,40[&rate=6.04798229105941E-4]:2.449294216061E-1)[&rate=6.04798229105941E-4]:2.388643693696E-1)[&rate=6.04798229105941E-4]:2.61864376697E-1)[&rate=6.04798229105941E-4]:8.799178226364E-2)[&rate=6.04798229105941E-4]:1.823805449861E-1)[&rate=6.04798229105941E-4]:5.660369771837E-2,(((8[&rate=6.04798229105941E-4]:6.743139900478E-1,(27[&rate=6.04798229105941E-4]:2.826063996199E-1,4[&rate=6.04798229105941E-4]:1.100036598938E-1)[&rate=6.04798229105941E-4]:5.149952616609E-1)[&rate=6.04798229105941E-4]:1.775976411823E-1,((46[&rate=6.04798229105941E-4]:4.38360693402E-1,41[&rate=6.04798229105941E-4]:4.164428851829E-1)[&rate=6.04798229105941E-4]:2.459021640646E-1,49[&rate=6.04798229105941E-4]:6.897423095213E-1)[&rate=6.04798229105941E-4]:1.703884997909E-1)[&rate=6.04798229105941E-4]:4.110240067607E-2,((15[&rate=6.04798229105941E-4]:3.582046822932E-1,12[&rate=6.04798229105941E-4]:3.198485179095E-1)[&rate=6.04798229105941E-4]:5.39872849027E-1,53[&rate=6.04798229105941E-4]:8.62461092964E-1)[&rate=6.04798229105941E-4]:4.151184305183E-2)[&rate=6.04798229105941E-4]:1.933187908717E-1)[&rate=6.04798229105941E-4]:1.071322988479E-1)[&rate=6.04798229105941E-4]:2.187886348611E-2,((59[&rate=6.04798229105941E-4]:4.360290163927E-1,(60[&rate=6.04798229105941E-4]:4.334856664741E-1,56[&rate=6.04798229105941E-4]:4.307459404465E-1)[&rate=6.04798229105941E-4]:8.022801973606E-3)[&rate=6.04798229105941E-4]:3.068316788027E-1,57[&rate=6.04798229105941E-4]:7.483401472504E-1)[&rate=6.04798229105941E-4]:6.478257556698E-1)[&rate=6.04798229105941E-4]:2.007614940393E-1,((9[&rate=6.04798229105941E-4]:5.242264198663E-1,13[&rate=6.04798229105941E-4]:5.625825842498E-1)[&rate=6.04798229105941E-4]:2.855997637691E-1,((3[&rate=6.04798229105941E-4]:2.754930247969E-1,16[&rate=6.04798229105941E-4]:3.905615179475E-1)[&rate=6.04798229105941E-4]:2.511279564683E-1,5[&rate=6.04798229105941E-4]:5.786757757857E-1)[&rate=6.04798229105941E-4]:2.147120516854E-1)[&rate=6.04798229105941E-4]:6.062792955157E-1)[&rate=6.04798229105941E-4]:3.461101865859E-1,38[&rate=6.04798229105941E-4]:6.909827890247E-1)[&rate=6.04798229105941E-4]:3.27512357045E-1,(((24[&rate=6.04798229105941E-4]:7.991083555645E-1,(7[&rate=6.04798229105941E-4]:2.607179047021E-1,6[&rate=6.04798229105941E-4]:2.607179047021E-1)[&rate=6.04798229105941E-4]:4.315411357939E-1)[&rate=6.04798229105941E-4]:9.003635465902E-2,(20[&rate=6.04798229105941E-4]:4.866103816137E-1,25[&rate=6.04798229105941E-4]:5.03048737778E-1)[&rate=6.04798229105941E-4]:3.915754245002E-1)[&rate=6.04798229105941E-4]:1.736293219307E-2,(28[&rate=6.04798229105941E-4]:9.208376995605E-1,2[&rate=6.04798229105941E-4]:6.934404392865E-1)[&rate=6.04798229105941E-4]:2.950555929448E-2)[&rate=6.04798229105941E-4]:1.279110791324E0)[&rate=6.04798229105941E-4]:4.733248323342E-1)[&rate=6.04798229105941E-4]:1.448910048203E-1,29[&rate=6.04798229105941E-4]:6.635468242303E-1)[&rate=6.04798229105941E-4]:7.696494217689E-2)[&rate=6.04798229105941E-4]:7.606850015058E-3);
tree STATE_26932000 [&joint=-18019.100381794677,lnP=-18019.100381794677] = [&R] ((61[&rate=5.2826642891695E-4]:7.480890894477E-1,((24[&rate=5.2826642891695E-4]:7.175490986558E-1,(7[&rate=5.2826642891695E-4]:3.155887689082E-1,6[&rate=5.2826642891695E-4]:3.155887689082E-1)[&rate=5.2826642891695E-4]:2.951110146791E-1)[&rate=5.2826642891695E-4]:2.992709577194E-1,((20[&rate=5.2826642891695E-4]:3.879317956756E-1,25[&rate=5.2826642891695E-4]:4.0437015184E-1)[&rate=5.2826642891695E-4]:5.004262904965E-1,(28[&rate=5.2826642891695E-4]:6.805207026377E-1,2[&rate=5.2826642891695E-4]:4.531234423636E-1)[&rate=5.2826642891695E-4]:2.626319040825E-1)[&rate=5.2826642891695E-4]:1.175030660934E-1)[&rate=5.2826642891695E-4]:1.751337900503E0)[&rate=5.2826642891695E-4]:7.464591993734E-2,(((62[&rate=5.2826642891695E-4]:6.839771722609E-1,(29[&rate=5.2826642891695E-4]:5.949563784876E-1,(30[&rate=5.2826642891695E-4]:5.918573580904E-1,((((((59[&rate=5.2826642891695E-4]:4.163648736517E-1,60[&rate=5.2826642891695E-4]:4.218443257067E-1)[&rate=5.2826642891695E-4]:9.245377597357E-3,56[&rate=5.2826642891695E-4]:4.283499772765E-1)[&rate=5.2826642891695E-4]:2.687783016837E-1,57[&rate=5.2826642891695E-4]:6.998680049878E-1)[&rate=5.2826642891695E-4]:7.023669526173E-1,((((((((50[&rate=5.2826642891695E-4]:4.290162061886E-1,48[&rate=5.2826642891695E-4]:5.112079870105E-1)[&rate=5.2826642891695E-4]:7.299974256932E-2,(45[&rate=5.2826642891695E-4]:4.252678071931E-1,43[&rate=5.2826642891695E-4]:4.060897250014E-1)[&rate=5.2826642891695E-4]:1.562001963593E-1)[&rate=5.2826642891695E-4]:1.00789442896E-1,44[&rate=5.2826642891695E-4]:6.603396382293E-1)[&rate=5.2826642891695E-4]:1.221786299322E-1,(11[&rate=5.2826642891695E-4]:2.823575750713E-1,17[&rate=5.2826642891695E-4]:3.20713739455E-1)[&rate=5.2826642891695E-4]:5.248182273366E-1)[&rate=5.2826642891695E-4]:5.370268563901E-3,51[&rate=5.2826642891695E-4]:7.3035429015E-1)[&rate=5.2826642891695E-4]:1.886202197685E-1,((63[&rate=5.2826642891695E-4]:2.459698087345E-1,58[&rate=5.2826642891695E-4]:2.432300827071E-1)[&rate=5.2826642891695E-4]:4.951707380495E-1,((40[&rate=5.2826642891695E-4]:5.042991806936E-1,52[&rate=5.2826642891695E-4]:4.440252080909E-1)[&rate=5.2826642891695E-4]:2.7403441427E-2,((47[&rate=5.2826642891695E-4]:4.322315607548E-1,42[&rate=5.2826642891695E-4]:4.157932045904E-1)[&rate=5.2826642891695E-4]:1.436787873079E-2,54[&rate=5.2826642891695E-4]:6.219419052389E-1)[&rate=5.2826642891695E-4]:1.015415387994E-1)[&rate=5.2826642891695E-4]:2.313557328824E-1)[&rate=5.2826642891695E-4]:2.161901275182E-1)[&rate=5.2826642891695E-4]:6.146740244246E-2,((((41[&rate=5.2826642891695E-4]:5.095277226605E-1,49[&rate=5.2826642891695E-4]:5.369249829343E-1)[&rate=5.2826642891695E-4]:5.957406416548E-2,46[&rate=5.2826642891695E-4]:5.910195950451E-1)[&rate=5.2826642891695E-4]:1.024097253683E-1,(((27[&rate=5.2826642891695E-4]:2.314396993004E-1,4[&rate=5.2826642891695E-4]:5.883695957435E-2)[&rate=5.2826642891695E-4]:3.115488104797E-1,53[&rate=5.2826642891695E-4]:4.306597426568E-1)[&rate=5.2826642891695E-4]:2.542393829664E-1,8[&rate=5.2826642891695E-4]:6.739402215135E-1)[&rate=5.2826642891695E-4]:1.674937287248E-2)[&rate=5.2826642891695E-4]:1.041692362696E-1,(15[&rate=5.2826642891695E-4]:5.539317360168E-1,12[&rate=5.2826642891695E-4]:5.155755716331E-1)[&rate=5.2826642891695E-4]:2.875024371045E-1)[&rate=5.2826642891695E-4]:2.595556844451E-1)[&rate=5.2826642891695E-4]:1.046373496209E-1,(((((19[&rate=5.2826642891695E-4]:6.097301760063E-1,26[&rate=5.2826642891695E-4]:6.343877102527E-1)[&rate=5.2826642891695E-4]:1.535921049368E-1,1[&rate=5.2826642891695E-4]:1.678445326581E-3)[&rate=5.2826642891695E-4]:5.831716518439E-2,22[&rate=5.2826642891695E-4]:8.408175283192E-1)[&rate=5.2826642891695E-4]:1.94620994977E-1,((21[&rate=5.2826642891695E-4]:7.929441843293E-1,(18[&rate=5.2826642891695E-4]:3.9983935904E-1,23[&rate=5.2826642891695E-4]:4.190174412317E-1)[&rate=5.2826642891695E-4]:3.848856472072E-1)[&rate=5.2826642891695E-4]:1.121468901686E-1,(55[&rate=5.2826642891695E-4]:7.327273083539E-1,10[&rate=5.2826642891695E-4]:7.519053905456E-1)[&rate=5.2826642891695E-4]:6.825417710298E-2)[&rate=5.2826642891695E-4]:1.193885446887E-1)[&rate=5.2826642891695E-4]:1.37935328298E-1,39[&rate=5.2826642891695E-4]:1.173001597778E-2)[&rate=5.2826642891695E-4]:8.156842408631E-2)[&rate=5.2826642891695E-4]:6.236117507521E-2)[&rate=5.2826642891695E-4]:1.571655811617E-1,((9[&rate=5.2826642891695E-4]:7.948744166892E-1,13[&rate=5.2826642891695E-4]:8.332305810726E-1)[&rate=5.2826642891695E-4]:4.746735287688E-2,(5[&rate=5.2826642891695E-4]:7.418285363787E-1,(3[&rate=5.2826642891695E-4]:3.560813475849E-1,16[&rate=5.2826642891695E-4]:4.711498407355E-1)[&rate=5.2826642891695E-4]:3.336923942734E-1)[&rate=5.2826642891695E-4]:8.407487702293E-2)[&rate=5.2826642891695E-4]:5.362368513924E-1)[&rate=5.2826642891695E-4]:4.686863707979E-1,38[&rate=5.2826642891695E-4]:7.760321150439E-1)[&rate=5.2826642891695E-4]:7.889894020403E-1)[&rate=5.2826642891695E-4]:3.099020397166E-3)[&rate=5.2826642891695E-4]:3.164374459296E-2)[&rate=5.2826642891695E-4]:3.636546237186E-2,((((37[&rate=5.2826642891695E-4]:3.459621647102E-1,32[&rate=5.2826642891695E-4]:4.306616182622E-1)[&rate=5.2826642891695E-4]:2.060023991534E-1,((33[&rate=5.2826642891695E-4]:3.664497829857E-1,36[&rate=5.2826642891695E-4]:4.019689086686E-1)[&rate=5.2826642891695E-4]:8.75839544539E-2,35[&rate=5.2826642891695E-4]:4.676949396252E-1)[&rate=5.2826642891695E-4]:1.580401160417E-1)[&rate=5.2826642891695E-4]:1.254084109755E-1,31[&rate=5.2826642891695E-4]:6.773729748391E-1)[&rate=5.2826642891695E-4]:2.166281939185E-2,14[&rate=5.2826642891695E-4]:2.729883911605E0)[&rate=5.2826642891695E-4]:1.857459996441E-2)[&rate=5.2826642891695E-4]:4.151931199596E-3,34[&rate=5.2826642891695E-4]:5.960792652858E-1)[&rate=5.2826642891695E-4]:3.539891349809E-2);
tree STATE_26934000 [&joint=-18008.984161587396,lnP=-18008.984161587396] = [&R] (((((24[&rate=5.468406117974107E-4]:8.309321079979E-1,(7[&rate=5.468406117974107E-4]:5.305726377896E-1,6[&rate=5.468406117974107E-4]:5.305726377896E-1)[&rate=5.468406117974107E-4]:1.935101551398E-1)[&rate=5.468406117974107E-4]:2.533251559092E-1,((20[&rate=5.468406117974107E-4]:3.654015999973E-1,25[&rate=5.468406117974107E-4]:3.818399561617E-1)[&rate=5.468406117974107E-4]:3.932657980681E-1,(28[&rate=5.468406117974107E-4]:4.780351175793E-1,2[&rate=5.468406117974107E-4]:2.506378573052E-1)[&rate=5.468406117974107E-4]:3.354268010341E-1)[&rate=5.468406117974107E-4]:3.146309617321E-1)[&rate=5.468406117974107E-4]:1.731901884948E0,(((29[&rate=5.468406117974107E-4]:4.404408235387E-1,14[&rate=5.468406117974107E-4]:2.525933749656E0)[&rate=5.468406117974107E-4]:1.751327793854E-1,((((((56[&rate=5.468406117974107E-4]:1.676365232518E-1,60[&rate=5.468406117974107E-4]:1.703762492794E-1)[&rate=5.468406117974107E-4]:1.568203620849E-1,59[&rate=5.468406117974107E-4]:3.217171593094E-1)[&rate=5.468406117974107E-4]:3.514316417473E-1,57[&rate=5.468406117974107E-4]:6.786282531116E-1)[&rate=5.468406117974107E-4]:7.601166006195E-1,(((((21[&rate=5.468406117974107E-4]:7.797226194732E-1,(18[&rate=5.468406117974107E-4]:2.103328953434E-1,23[&rate=5.468406117974107E-4]:2.295109775351E-1)[&rate=5.468406117974107E-4]:5.611705460477E-1)[&rate=5.468406117974107E-4]:2.290397295987E-2,(55[&rate=5.468406117974107E-4]:6.414901288793E-1,10[&rate=5.468406117974107E-4]:6.606682110711E-1)[&rate=5.468406117974107E-4]:5.702687451281E-2)[&rate=5.468406117974107E-4]:4.171235236218E-1,(((19[&rate=5.468406117974107E-4]:5.274132349709E-1,26[&rate=5.468406117974107E-4]:5.520707692174E-1)[&rate=5.468406117974107E-4]:3.100547098545E-1,1[&rate=5.468406117974107E-4]:7.582410920894E-2)[&rate=5.468406117974107E-4]:3.904813719935E-2,22[&rate=5.468406117974107E-4]:8.956941642165E-1)[&rate=5.468406117974107E-4]:3.350148559481E-1)[&rate=5.468406117974107E-4]:1.065057833744E-2,39[&rate=5.468406117974107E-4]:7.971576288567E-2)[&rate=5.468406117974107E-4]:7.302450906065E-2,(((((11[&rate=5.468406117974107E-4]:4.274057792704E-1,17[&rate=5.468406117974107E-4]:4.657619436541E-1)[&rate=5.468406117974107E-4]:4.24928336155E-2,51[&rate=5.468406117974107E-4]:3.87706832064E-1)[&rate=5.468406117974107E-4]:3.294020722313E-1,((((50[&rate=5.468406117974107E-4]:2.925973453286E-1,48[&rate=5.468406117974107E-4]:3.747891261504E-1)[&rate=5.468406117974107E-4]:1.016143061959E-1,45[&rate=5.468406117974107E-4]:4.73663706319E-1)[&rate=5.468406117974107E-4]:4.282118027179E-3,43[&rate=5.468406117974107E-4]:4.587677421544E-1)[&rate=5.468406117974107E-4]:2.073538077244E-1,44[&rate=5.468406117974107E-4]:6.633818238514E-1)[&rate=5.468406117974107E-4]:1.112613270193E-1)[&rate=5.468406117974107E-4]:1.613659775881E-1,((63[&rate=5.468406117974107E-4]:2.859131655852E-1,58[&rate=5.468406117974107E-4]:2.831734395578E-1)[&rate=5.468406117974107E-4]:4.985264860372E-1,(52[&rate=5.468406117974107E-4]:6.984078679126E-1,(40[&rate=5.468406117974107E-4]:3.178136977999E-1,(42[&rate=5.468406117974107E-4]:2.928184899814E-1,(54[&rate=5.468406117974107E-4]:3.576684864501E-1,47[&rate=5.468406117974107E-4]:1.823260206967E-1)[&rate=5.468406117974107E-4]:1.26930825449E-1)[&rate=5.468406117974107E-4]:2.49952078185E-2)[&rate=5.468406117974107E-4]:4.408681427155E-1)[&rate=5.468406117974107E-4]:4.767561932606E-2)[&rate=5.468406117974107E-4]:1.323913946448E-1)[&rate=5.468406117974107E-4]:1.604927825845E-1,(((15[&rate=5.468406117974107E-4]:5.019583941854E-1,12[&rate=5.468406117974107E-4]:4.636022298017E-1)[&rate=5.468406117974107E-4]:4.045572676174E-1,(((27[&rate=5.468406117974107E-4]:2.531210842369E-1,4[&rate=5.468406117974107E-4]:8.051834451086E-2)[&rate=5.468406117974107E-4]:4.433835943636E-1,53[&rate=5.468406117974107E-4]:5.841759114772E-1)[&rate=5.468406117974107E-4]:6.056242887816E-2,8[&rate=5.468406117974107E-4]:6.337794362457E-1)[&rate=5.468406117974107E-4]:2.261608830913E-1)[&rate=5.468406117974107E-4]:9.173756024763E-2,((46[&rate=5.468406117974107E-4]:5.06762509503E-1,41[&rate=5.468406117974107E-4]:4.84844701284E-1)[&rate=5.468406117974107E-4]:2.291257555926E-1,49[&rate=5.468406117974107E-4]:7.413677171503E-1)[&rate=5.468406117974107E-4]:2.185293405164E-1)[&rate=5.468406117974107E-4]:1.612623876231E-1)[&rate=5.468406117974107E-4]:1.055534293961E-1)[&rate=5.468406117974107E-4]:3.942923931904E-2)[&rate=5.468406117974107E-4]:3.650247592856E-2,((3[&rate=5.468406117974107E-4]:4.392251509964E-1,16[&rate=5.468406117974107E-4]:5.54293644147E-1)[&rate=5.468406117974107E-4]:2.874917760541E-1,((9[&rate=5.468406117974107E-4]:1.237957786099E-1,13[&rate=5.468406117974107E-4]:1.621519429934E-1)[&rate=5.468406117974107E-4]:6.152915832477E-1,5[&rate=5.468406117974107E-4]:7.226490056933E-1)[&rate=5.468406117974107E-4]:5.612271587769E-2)[&rate=5.468406117974107E-4]:4.992153341161E-1)[&rate=5.468406117974107E-4]:3.609528839832E-1,38[&rate=5.468406117974107E-4]:5.841454191221E-1)[&rate=5.468406117974107E-4]:1.004592342796E0)[&rate=5.468406117974107E-4]:2.884521411756E-3,(61[&rate=5.468406117974107E-4]:7.211115074507E-1,30[&rate=5.468406117974107E-4]:6.008929282158E-1)[&rate=5.468406117974107E-4]:1.756519612015E-2)[&rate=5.468406117974107E-4]:5.741357785365E-2)[&rate=5.468406117974107E-4]:7.256070344453E-3,62[&rate=5.468406117974107E-4]:7.405048217144E-1)[&rate=5.468406117974107E-4]:1.815262459559E-2,((33[&rate=5.468406117974107E-4]:5.055393139704E-1,36[&rate=5.468406117974107E-4]:5.410584396533E-1)[&rate=5.468406117974107E-4]:2.397269373594E-1,(35[&rate=5.468406117974107E-4]:7.384827666138E-1,(((37[&rate=5.468406117974107E-4]:2.47725407821E-1,31[&rate=5.468406117974107E-4]:2.47725407821E-1)[&rate=5.468406117974107E-4]:2.00362983627E-1,32[&rate=5.468406117974107E-4]:5.327878450001E-1)[&rate=5.468406117974107E-4]:1.689335401386E-1,34[&rate=5.468406117974107E-4]:4.913388714774E-1)[&rate=5.468406117974107E-4]:4.769034322388E-2)[&rate=5.468406117974107E-4]:2.044468690168E-2)[&rate=5.468406117974107E-4]:7.076824416045E-2);
tree STATE_26936000 [&joint=-18021.9753358187,lnP=-18021.9753358187] = [&R] (((30[&rate=5.526404537787843E-4]:6.713968643315E-1,((61[&rate=5.526404537787843E-4]:5.554430468928E-1,62[&rate=5.526404537787843E-4]:4.926015168382E-1)[&rate=5.526404537787843E-4]:2.333311577893E-1,(((14[&rate=5.526404537787843E-4]:2.564694912712E0,((((((10[&rate=5.526404537787843E-4]:5.60702746131E-1,55[&rate=5.526404537787843E-4]:5.415246639393E-1)[&rate=5.526404537787843E-4]:2.40430700128E-1,((18[&rate=5.526404537787843E-4]:1.251670341947E-1,23[&rate=5.526404537787843E-4]:1.443451163864E-1)[&rate=5.526404537787843E-4]:3.148590930852E-1,21[&rate=5.526404537787843E-4]:4.482453053619E-1)[&rate=5.526404537787843E-4]:4.378196477463E-1)[&rate=5.526404537787843E-4]:3.637294619835E-1,((59[&rate=5.526404537787843E-4]:6.84269208923E-1,(56[&rate=5.526404537787843E-4]:2.621173760998E-1,60[&rate=5.526404537787843E-4]:2.648571021273E-1)[&rate=5.526404537787843E-4]:4.248915588506E-1)[&rate=5.526404537787843E-4]:4.591168603876E-2,57[&rate=5.526404537787843E-4]:7.356603470167E-1)[&rate=5.526404537787843E-4]:6.100244790342E-1)[&rate=5.526404537787843E-4]:4.816079189951E-2,((39[&rate=5.526404537787843E-4]:1.054969595042E-2,(((19[&rate=5.526404537787843E-4]:5.874749154328E-1,26[&rate=5.526404537787843E-4]:6.121324496792E-1)[&rate=5.526404537787843E-4]:3.529214590509E-1,1[&rate=5.526404537787843E-4]:1.787525388672E-1)[&rate=5.526404537787843E-4]:7.424274857741E-2,22[&rate=5.526404537787843E-4]:1.033817205253E0)[&rate=5.526404537787843E-4]:1.38376326314E-1)[&rate=5.526404537787843E-4]:6.140513308194E-2,((((11[&rate=5.526404537787843E-4]:4.359030043145E-1,17[&rate=5.526404537787843E-4]:4.742591686982E-1)[&rate=5.526404537787843E-4]:4.581664621581E-1,(51[&rate=5.526404537787843E-4]:8.081452977173E-1,((45[&rate=5.526404537787843E-4]:5.083396753633E-1,(50[&rate=5.526404537787843E-4]:8.186906257743E-2,48[&rate=5.526404537787843E-4]:1.640608433993E-1)[&rate=5.526404537787843E-4]:3.470185579914E-1)[&rate=5.526404537787843E-4]:5.148567310666E-2,(44[&rate=5.526404537787843E-4]:5.272768443934E-1,43[&rate=5.526404537787843E-4]:5.300165704208E-1)[&rate=5.526404537787843E-4]:1.063069585743E-2)[&rate=5.526404537787843E-4]:3.277720040418E-1)[&rate=5.526404537787843E-4]:3.73238793347E-3)[&rate=5.526404537787843E-4]:7.362146458218E-2,((52[&rate=5.526404537787843E-4]:6.429819548664E-1,(((42[&rate=5.526404537787843E-4]:8.990330343107E-2,40[&rate=5.526404537787843E-4]:8.990330343107E-2)[&rate=5.526404537787843E-4]:4.363316125279E-1,47[&rate=5.526404537787843E-4]:5.426732721234E-1)[&rate=5.526404537787843E-4]:2.722791166548E-2,54[&rate=5.526404537787843E-4]:7.452436495422E-1)[&rate=5.526404537787843E-4]:1.497930998447E-1)[&rate=5.526404537787843E-4]:1.730476591074E-1,(63[&rate=5.526404537787843E-4]:4.587062788741E-1,58[&rate=5.526404537787843E-4]:4.559665528468E-1)[&rate=5.526404537787843E-4]:3.956794994834E-1)[&rate=5.526404537787843E-4]:6.946953625905E-2)[&rate=5.526404537787843E-4]:1.578150620312E-1,((46[&rate=5.526404537787843E-4]:5.074498695991E-1,41[&rate=5.526404537787843E-4]:4.8553206138E-1)[&rate=5.526404537787843E-4]:5.60883527866E-1,((((8[&rate=5.526404537787843E-4]:3.849000848496E-1,53[&rate=5.526404537787843E-4]:3.958589889593E-1)[&rate=5.526404537787843E-4]:7.887800236167E-2,(27[&rate=5.526404537787843E-4]:2.641354220496E-1,4[&rate=5.526404537787843E-4]:9.153268232356E-2)[&rate=5.526404537787843E-4]:3.229303363946E-1)[&rate=5.526404537787843E-4]:3.591601885764E-1,(15[&rate=5.526404537787843E-4]:5.595559042785E-1,12[&rate=5.526404537787843E-4]:5.211997398948E-1)[&rate=5.526404537787843E-4]:3.099577139749E-1)[&rate=5.526404537787843E-4]:1.32714184452E-1,49[&rate=5.526404537787843E-4]:9.638716383218E-1)[&rate=5.526404537787843E-4]:1.09941211198E-1)[&rate=5.526404537787843E-4]:5.16931435662E-2)[&rate=5.526404537787843E-4]:2.042143868596E-2)[&rate=5.526404537787843E-4]:7.531544645224E-2)[&rate=5.526404537787843E-4]:7.879933098768E-2,(((5[&rate=5.526404537787843E-4]:4.623673304154E-1,16[&rate=5.526404537787843E-4]:5.253810290456E-1)[&rate=5.526404537787843E-4]:2.384336414406E-1,(9[&rate=5.526404537787843E-4]:4.185112490242E-1,13[&rate=5.526404537787843E-4]:4.568674134077E-1)[&rate=5.526404537787843E-4]:2.987280789962E-1)[&rate=5.526404537787843E-4]:2.259984622752E-1,3[&rate=5.526404537787843E-4]:8.747446396108E-1)[&rate=5.526404537787843E-4]:3.485852408341E-1)[&rate=5.526404537787843E-4]:1.031210228253E0,38[&rate=5.526404537787843E-4]:1.25180038267E0)[&rate=5.526404537787843E-4]:2.005657629176E-1)[&rate=5.526404537787843E-4]:7.835282311892E-3,(((24[&rate=5.526404537787843E-4]:6.566574788465E-1,(7[&rate=5.526404537787843E-4]:1.195947011276E-1,6[&rate=5.526404537787843E-4]:1.195947011276E-1)[&rate=5.526404537787843E-4]:4.302134626503E-1)[&rate=5.526404537787843E-4]:2.31965618638E-1,(28[&rate=5.526404537787843E-4]:8.562565028001E-1,(20[&rate=5.526404537787843E-4]:6.188447150195E-1,25[&rate=5.526404537787843E-4]:6.352830711838E-1)[&rate=5.526404537787843E-4]:1.826172672326E-1)[&rate=5.526404537787843E-4]:7.620221112273E-2)[&rate=5.526404537787843E-4]:2.966878096417E-1,2[&rate=5.526404537787843E-4]:1.001749263291E0)[&rate=5.526404537787843E-4]:1.442013808445E0)[&rate=5.526404537787843E-4]:5.764548028711E-2,29[&rate=5.526404537787843E-4]:5.446827491933E-1)[&rate=5.526404537787843E-4]:1.238728762539E-1)[&rate=5.526404537787843E-4]:2.84123888438E-3)[&rate=5.526404537787843E-4]:4.9393634713E-2,(35[&rate=5.526404537787843E-4]:7.411578871302E-1,34[&rate=5.526404537787843E-4]:5.417043352177E-1)[&rate=5.526404537787843E-4]:1.080479124606E-1)[&rate=5.526404537787843E-4]:2.257155855458E-2,((33[&rate=5.526404537787843E-4]:5.507260221925E-1,36[&rate=5.526404537787843E-4]:5.862451478754E-1)[&rate=5.526404537787843E-4]:2.023763368603E-1,((37[&rate=5.526404537787843E-4]:1.79194436519E-1,31[&rate=5.526404537787843E-4]:1.79194436519E-1)[&rate=5.526404537787843E-4]:2.990794340518E-1,32[&rate=5.526404537787843E-4]:5.629733241229E-1)[&rate=5.526404537787843E-4]:2.147191988643E-1)[&rate=5.526404537787843E-4]:1.05013796907E-1);
