## Supplementary File S2 for "Epidemiological and genomic investigation of chikungunya virus in Rio de Janeiro state, Brazil, between 2015 and 2018": chikv_ECSA_RJ1_HKY+G4_strict_skygrid_normalPriorRootAge.combined.trees.txt (part 83 of 110)

#NEXUS
tree STATE_26938000 [&joint=-18005.006325081988,lnP=-18005.006325081988] = [&R] ((((33[&rate=5.556567373725545E-4]:7.478222131419E-1,36[&rate=5.556567373725545E-4]:7.833413388248E-1)[&rate=5.556567373725545E-4]:4.741606171701E-2,((37[&rate=5.556567373725545E-4]:1.396689086981E-1,31[&rate=5.556567373725545E-4]:1.396689086981E-1)[&rate=5.556567373725545E-4]:3.651226155187E-1,32[&rate=5.556567373725545E-4]:5.894909777688E-1)[&rate=5.556567373725545E-4]:2.303374610245E-1)[&rate=5.556567373725545E-4]:7.93961901425E-3,35[&rate=5.556567373725545E-4]:8.168390960588E-1)[&rate=5.556567373725545E-4]:3.556115096335E-2,((((((30[&rate=5.556567373725545E-4]:3.686602366743E-1,((((((59[&rate=5.556567373725545E-4]:5.71562118067E-1,(56[&rate=5.556567373725545E-4]:5.722423845049E-1,60[&rate=5.556567373725545E-4]:5.749821105325E-1)[&rate=5.556567373725545E-4]:2.059459589437E-3)[&rate=5.556567373725545E-4]:1.375679783676E-1,57[&rate=5.556567373725545E-4]:7.146095484895E-1)[&rate=5.556567373725545E-4]:6.012494640451E-1,(((((19[&rate=5.556567373725545E-4]:5.998946224111E-1,26[&rate=5.556567373725545E-4]:6.245521566575E-1)[&rate=5.556567373725545E-4]:3.565520269419E-1,1[&rate=5.556567373725545E-4]:1.948028137365E-1)[&rate=5.556567373725545E-4]:1.163432576972E-1,22[&rate=5.556567373725545E-4]:1.091967989242E0)[&rate=5.556567373725545E-4]:8.935491481634E-2,39[&rate=5.556567373725545E-4]:1.967906844184E-2)[&rate=5.556567373725545E-4]:2.932456746465E-2,((21[&rate=5.556567373725545E-4]:6.192892646253E-1,23[&rate=5.556567373725545E-4]:6.302481687349E-1)[&rate=5.556567373725545E-4]:1.859236557431E-2,(18[&rate=5.556567373725545E-4]:5.786120215848E-1,(55[&rate=5.556567373725545E-4]:3.607679537924E-1,10[&rate=5.556567373725545E-4]:3.799460359841E-1)[&rate=5.556567373725545E-4]:1.219536568335E-1)[&rate=5.556567373725545E-4]:5.105043053275E-2)[&rate=5.556567373725545E-4]:5.618069372136E-1)[&rate=5.556567373725545E-4]:2.028003416233E-2)[&rate=5.556567373725545E-4]:1.802537227587E-2,(((((45[&rate=5.556567373725545E-4]:4.348691177915E-1,(50[&rate=5.556567373725545E-4]:1.822558911677E-1,48[&rate=5.556567373725545E-4]:2.644476719895E-1)[&rate=5.556567373725545E-4]:1.731611718293E-1)[&rate=5.556567373725545E-4]:1.241113691706E-1,(44[&rate=5.556567373725545E-4]:3.946696122123E-1,43[&rate=5.556567373725545E-4]:3.974093382397E-1)[&rate=5.556567373725545E-4]:1.423930665307E-1)[&rate=5.556567373725545E-4]:2.123519017439E-1,(51[&rate=5.556567373725545E-4]:5.831432534596E-1,(11[&rate=5.556567373725545E-4]:5.325616273584E-1,17[&rate=5.556567373725545E-4]:5.709177917421E-1)[&rate=5.556567373725545E-4]:1.327734069231E-1)[&rate=5.556567373725545E-4]:1.087370804519E-1)[&rate=5.556567373725545E-4]:2.140671555017E-1,((((47[&rate=5.556567373725545E-4]:2.958571675096E-1,(42[&rate=5.556567373725545E-4]:2.739132880699E-1,40[&rate=5.556567373725545E-4]:2.739132880699E-1)[&rate=5.556567373725545E-4]:5.505523275293E-3)[&rate=5.556567373725545E-4]:2.357395793504E-1,54[&rate=5.556567373725545E-4]:7.069392126133E-1)[&rate=5.556567373725545E-4]:3.312646864138E-2,52[&rate=5.556567373725545E-4]:4.880108867342E-1)[&rate=5.556567373725545E-4]:3.323978394365E-1,(63[&rate=5.556567373725545E-4]:5.070434844799E-1,58[&rate=5.556567373725545E-4]:5.043037584525E-1)[&rate=5.556567373725545E-4]:3.517214060745E-1)[&rate=5.556567373725545E-4]:8.553876324252E-2)[&rate=5.556567373725545E-4]:5.792919707758E-2,((8[&rate=5.556567373725545E-4]:6.186947761245E-1,((15[&rate=5.556567373725545E-4]:4.255660730135E-1,12[&rate=5.556567373725545E-4]:3.872099086298E-1)[&rate=5.556567373725545E-4]:1.229829344424E-1,(27[&rate=5.556567373725545E-4]:4.687294434749E-1,4[&rate=5.556567373725545E-4]:2.961267037489E-1)[&rate=5.556567373725545E-4]:1.565318927481E-1)[&rate=5.556567373725545E-4]:1.167211111344E-1)[&rate=5.556567373725545E-4]:2.523535745162E-1,(((46[&rate=5.556567373725545E-4]:2.85718918828E-1,41[&rate=5.556567373725545E-4]:2.638011106089E-1)[&rate=5.556567373725545E-4]:2.130732263595E-1,53[&rate=5.556567373725545E-4]:5.070113232697E-1)[&rate=5.556567373725545E-4]:3.532524923627E-2,49[&rate=5.556567373725545E-4]:5.395968464784E-1)[&rate=5.556567373725545E-4]:3.396706822444E-1)[&rate=5.556567373725545E-4]:1.668009385898E-1)[&rate=5.556567373725545E-4]:1.152131777716E-1)[&rate=5.556567373725545E-4]:1.865767535553E-1,(((5[&rate=5.556567373725545E-4]:5.611565364334E-1,(9[&rate=5.556567373725545E-4]:3.469988705915E-1,13[&rate=5.556567373725545E-4]:3.853550349749E-1)[&rate=5.556567373725545E-4]:2.305960220063E-1)[&rate=5.556567373725545E-4]:1.112808653523E-1,16[&rate=5.556567373725545E-4]:7.354511004158E-1)[&rate=5.556567373725545E-4]:4.167845497132E-1,3[&rate=5.556567373725545E-4]:1.037167156978E0)[&rate=5.556567373725545E-4]:2.339789128941E-1)[&rate=5.556567373725545E-4]:5.534630572249E-1,38[&rate=5.556567373725545E-4]:8.2186940107E-1)[&rate=5.556567373725545E-4]:5.199549945981E-1)[&rate=5.556567373725545E-4]:1.140536084975E-1,34[&rate=5.556567373725545E-4]:4.116755938057E-1)[&rate=5.556567373725545E-4]:2.026198106722E-2,61[&rate=5.556567373725545E-4]:6.23194405474E-1)[&rate=5.556567373725545E-4]:2.674508820439E-2,62[&rate=5.556567373725545E-4]:5.870979636238E-1)[&rate=5.556567373725545E-4]:5.363720045307E-2,(14[&rate=5.556567373725545E-4]:2.589678481954E0,29[&rate=5.556567373725545E-4]:5.041855558364E-1)[&rate=5.556567373725545E-4]:7.917255906018E-2)[&rate=5.556567373725545E-4]:5.718815033089E-2,(((20[&rate=5.556567373725545E-4]:5.94783673076E-1,25[&rate=5.556567373725545E-4]:6.112220292404E-1)[&rate=5.556567373725545E-4]:5.171471831688E-1,((24[&rate=5.556567373725545E-4]:6.610718272787E-1,(7[&rate=5.556567373725545E-4]:4.542888396967E-1,6[&rate=5.556567373725545E-4]:4.542888396967E-1)[&rate=5.556567373725545E-4]:9.993367251348E-2)[&rate=5.556567373725545E-4]:3.040733633095E-1,28[&rate=5.556567373725545E-4]:1.008980807027E0)[&rate=5.556567373725545E-4]:1.577445697663E-1)[&rate=5.556567373725545E-4]:3.046452999538E-1,2[&rate=5.556567373725545E-4]:1.243973416473E0)[&rate=5.556567373725545E-4]:1.353298651584E0)[&rate=5.556567373725545E-4]:8.343868124843E-2);
tree STATE_26940000 [&joint=-18019.70128228334,lnP=-18019.70128228334] = [&R] ((37[&rate=5.996943403297017E-4]:6.724991736847E-1,(31[&rate=5.996943403297017E-4]:5.695455711826E-1,32[&rate=5.996943403297017E-4]:6.542450247347E-1)[&rate=5.996943403297017E-4]:1.02953602502E-1)[&rate=5.996943403297017E-4]:1.781600223617E-1,((33[&rate=5.996943403297017E-4]:6.333310920323E-1,36[&rate=5.996943403297017E-4]:6.688502177152E-1)[&rate=5.996943403297017E-4]:2.300011384126E-1,((((((((((((19[&rate=5.996943403297017E-4]:6.481237439367E-1,26[&rate=5.996943403297017E-4]:6.727812781831E-1)[&rate=5.996943403297017E-4]:1.850719153798E-1,1[&rate=5.996943403297017E-4]:7.155182370003E-2)[&rate=5.996943403297017E-4]:3.058450786433E-2,22[&rate=5.996943403297017E-4]:8.829582493726E-1)[&rate=5.996943403297017E-4]:3.228024839759E-1,((55[&rate=5.996943403297017E-4]:4.689536756196E-1,10[&rate=5.996943403297017E-4]:4.881317578113E-1)[&rate=5.996943403297017E-4]:2.533424880735E-1,(21[&rate=5.996943403297017E-4]:5.98821628438E-1,(18[&rate=5.996943403297017E-4]:5.370205588719E-1,23[&rate=5.996943403297017E-4]:5.561986410636E-1)[&rate=5.996943403297017E-4]:5.3581891484E-2)[&rate=5.996943403297017E-4]:2.275841242961E-1)[&rate=5.996943403297017E-4]:3.683960765048E-1)[&rate=5.996943403297017E-4]:2.69469285175E-3,39[&rate=5.996943403297017E-4]:4.681159058387E-2)[&rate=5.996943403297017E-4]:1.005812094999E-2,((((51[&rate=5.996943403297017E-4]:3.757191765823E-1,(11[&rate=5.996943403297017E-4]:4.388497260958E-1,17[&rate=5.996943403297017E-4]:4.772058904795E-1)[&rate=5.996943403297017E-4]:1.906123130834E-2)[&rate=5.996943403297017E-4]:4.914998543536E-1,((44[&rate=5.996943403297017E-4]:2.295367756667E-1,43[&rate=5.996943403297017E-4]:2.322765016941E-1)[&rate=5.996943403297017E-4]:2.849327025163E-1,((50[&rate=5.996943403297017E-4]:1.600023046941E-1,48[&rate=5.996943403297017E-4]:2.42194085516E-1)[&rate=5.996943403297017E-4]:1.96971021096E-1,45[&rate=5.996943403297017E-4]:4.364253805846E-1)[&rate=5.996943403297017E-4]:9.996190581744E-2)[&rate=5.996943403297017E-4]:4.102837993283E-1)[&rate=5.996943403297017E-4]:9.15701443419E-2,((((47[&rate=5.996943403297017E-4]:1.07085023679E-1,42[&rate=5.996943403297017E-4]:9.064666751462E-2)[&rate=5.996943403297017E-4]:2.352120895173E-1,(54[&rate=5.996943403297017E-4]:4.939648419113E-1,40[&rate=5.996943403297017E-4]:3.021840199936E-1)[&rate=5.996943403297017E-4]:2.367473703834E-2)[&rate=5.996943403297017E-4]:4.995817639914E-1,(63[&rate=5.996943403297017E-4]:4.597221994056E-1,58[&rate=5.996943403297017E-4]:4.569824733783E-1)[&rate=5.996943403297017E-4]:3.438005133986E-1)[&rate=5.996943403297017E-4]:1.479674197693E-1,52[&rate=5.996943403297017E-4]:9.131339681898E-1)[&rate=5.996943403297017E-4]:4.565520708794E-2)[&rate=5.996943403297017E-4]:6.048254801476E-2,(((15[&rate=5.996943403297017E-4]:5.192474501808E-1,12[&rate=5.996943403297017E-4]:4.808912857972E-1)[&rate=5.996943403297017E-4]:9.569787102094E-2,((27[&rate=5.996943403297017E-4]:4.255838757367E-1,4[&rate=5.996943403297017E-4]:2.529811360107E-1)[&rate=5.996943403297017E-4]:2.410153188878E-1,8[&rate=5.996943403297017E-4]:5.433115233916E-1)[&rate=5.996943403297017E-4]:2.505845534441E-2)[&rate=5.996943403297017E-4]:2.123213651715E-1,(49[&rate=5.996943403297017E-4]:5.94968821021E-1,(53[&rate=5.996943403297017E-4]:5.082772272212E-1,(46[&rate=5.996943403297017E-4]:4.069791507515E-1,41[&rate=5.996943403297017E-4]:3.850613425324E-1)[&rate=5.996943403297017E-4]:9.307889838744E-2)[&rate=5.996943403297017E-4]:8.943131982736E-2)[&rate=5.996943403297017E-4]:1.939417009686E-1)[&rate=5.996943403297017E-4]:3.125529821248E-1)[&rate=5.996943403297017E-4]:2.937881015902E-2)[&rate=5.996943403297017E-4]:6.314115397714E-2,(((60[&rate=5.996943403297017E-4]:4.419558635309E-1,56[&rate=5.996943403297017E-4]:4.392161375034E-1)[&rate=5.996943403297017E-4]:1.393583580159E-1,59[&rate=5.996943403297017E-4]:5.758347694919E-1)[&rate=5.996943403297017E-4]:3.958819684448E-2,57[&rate=5.996943403297017E-4]:6.209024183913E-1)[&rate=5.996943403297017E-4]:7.456837895855E-1)[&rate=5.996943403297017E-4]:2.830900145722E-1,(((5[&rate=5.996943403297017E-4]:7.653033937402E-1,(9[&rate=5.996943403297017E-4]:4.327725342562E-1,13[&rate=5.996943403297017E-4]:4.711286986397E-1)[&rate=5.996943403297017E-4]:3.489692156484E-1)[&rate=5.996943403297017E-4]:4.712029762944E-3,16[&rate=5.996943403297017E-4]:8.330291221333E-1)[&rate=5.996943403297017E-4]:1.314167223309E-1,3[&rate=5.996943403297017E-4]:8.493773513136E-1)[&rate=5.996943403297017E-4]:5.509838027423E-1)[&rate=5.996943403297017E-4]:3.06227656835E-1,38[&rate=5.996943403297017E-4]:7.038490848633E-1)[&rate=5.996943403297017E-4]:5.808660040004E-1,34[&rate=5.996943403297017E-4]:2.405126785037E-1)[&rate=5.996943403297017E-4]:2.286178214533E-1,(61[&rate=5.996943403297017E-4]:6.527307485426E-1,((62[&rate=5.996943403297017E-4]:5.235532916381E-1,((28[&rate=5.996943403297017E-4]:9.386825139508E-1,((24[&rate=5.996943403297017E-4]:5.948504074059E-1,(7[&rate=5.996943403297017E-4]:1.832597372094E-1,6[&rate=5.996943403297017E-4]:1.832597372094E-1)[&rate=5.996943403297017E-4]:3.047413551279E-1)[&rate=5.996943403297017E-4]:2.822809715525E-1,(20[&rate=5.996943403297017E-4]:6.429656935292E-1,25[&rate=5.996943403297017E-4]:6.594040496936E-1)[&rate=5.996943403297017E-4]:2.232067813194E-1)[&rate=5.996943403297017E-4]:1.771551855403E-2)[&rate=5.996943403297017E-4]:1.693278355665E-1,2[&rate=5.996943403297017E-4]:8.806130892432E-1)[&rate=5.996943403297017E-4]:1.542288956044E0)[&rate=5.996943403297017E-4]:4.085501540284E-2,(14[&rate=5.996943403297017E-4]:2.527177902492E0,(30[&rate=5.996943403297017E-4]:3.355683456314E-1,29[&rate=5.996943403297017E-4]:3.355683456314E-1)[&rate=5.996943403297017E-4]:1.061166307435E-1)[&rate=5.996943403297017E-4]:6.534628148577E-2)[&rate=5.996943403297017E-4]:2.548091144707E-2)[&rate=5.996943403297017E-4]:7.656582015496E-3)[&rate=5.996943403297017E-4]:1.379249812619E-1,35[&rate=5.996943403297017E-4]:8.065090331314E-1)[&rate=5.996943403297017E-4]:7.048439949911E-2)[&rate=5.996943403297017E-4]:4.743625521921E-2);
tree STATE_26942000 [&joint=-18009.464561921704,lnP=-18009.464561921704] = [&R] (((37[&rate=5.885923192742788E-4]:5.066259118696E-1,31[&rate=5.885923192742788E-4]:5.066259118696E-1)[&rate=5.885923192742788E-4]:1.764492618701E-1,32[&rate=5.885923192742788E-4]:7.677746272918E-1)[&rate=5.885923192742788E-4]:1.667585992487E-1,(((((((28[&rate=5.885923192742788E-4]:9.745543751911E-1,(24[&rate=5.885923192742788E-4]:8.714382352948E-1,(7[&rate=5.885923192742788E-4]:1.564066347228E-1,6[&rate=5.885923192742788E-4]:1.564066347228E-1)[&rate=5.885923192742788E-4]:6.081822855035E-1)[&rate=5.885923192742788E-4]:5.928052345789E-2)[&rate=5.885923192742788E-4]:2.646713767704E-2,(20[&rate=5.885923192742788E-4]:5.177149621326E-1,25[&rate=5.885923192742788E-4]:5.34153318297E-1)[&rate=5.885923192742788E-4]:4.285120301875E-1)[&rate=5.885923192742788E-4]:3.793039440906E-1,2[&rate=5.885923192742788E-4]:1.152928196685E0)[&rate=5.885923192742788E-4]:1.328882323741E0,(61[&rate=5.885923192742788E-4]:6.411224552863E-1,29[&rate=5.885923192742788E-4]:5.209038760514E-1)[&rate=5.885923192742788E-4]:4.180841544609E-3)[&rate=5.885923192742788E-4]:3.923455401483E-2,62[&rate=5.885923192742788E-4]:6.216963207912E-1)[&rate=5.885923192742788E-4]:1.259530830115E-2,((14[&rate=5.885923192742788E-4]:2.589883508309E0,(30[&rate=5.885923192742788E-4]:4.968709232E-1,(((((((60[&rate=5.885923192742788E-4]:4.298236662334E-1,59[&rate=5.885923192742788E-4]:4.243442141785E-1)[&rate=5.885923192742788E-4]:1.576047499157E-2,56[&rate=5.885923192742788E-4]:4.428444151974E-1)[&rate=5.885923192742788E-4]:2.581179710524E-1,57[&rate=5.885923192742788E-4]:7.037021122774E-1)[&rate=5.885923192742788E-4]:5.544101874635E-1,((((51[&rate=5.885923192742788E-4]:7.042383771514E-1,(11[&rate=5.885923192742788E-4]:3.450340252797E-1,17[&rate=5.885923192742788E-4]:3.833901896634E-1)[&rate=5.885923192742788E-4]:4.413961326935E-1)[&rate=5.885923192742788E-4]:7.019986660528E-2,(((45[&rate=5.885923192742788E-4]:3.36472758913E-1,(50[&rate=5.885923192742788E-4]:2.369038789168E-1,48[&rate=5.885923192742788E-4]:3.190956597387E-1)[&rate=5.885923192742788E-4]:2.011682520167E-2)[&rate=5.885923192742788E-4]:3.303056030541E-1,43[&rate=5.885923192742788E-4]:6.476002797754E-1)[&rate=5.885923192742788E-4]:3.396885885494E-2,44[&rate=5.885923192742788E-4]:6.78829412603E-1)[&rate=5.885923192742788E-4]:1.531430777291E-1)[&rate=5.885923192742788E-4]:7.134863587819E-2,((((47[&rate=5.885923192742788E-4]:4.87477970667E-1,(40[&rate=5.885923192742788E-4]:3.14539732721E-1,42[&rate=5.885923192742788E-4]:3.14539732721E-1)[&rate=5.885923192742788E-4]:1.564998817817E-1)[&rate=5.885923192742788E-4]:5.150920006842E-2,54[&rate=5.885923192742788E-4]:7.143296364888E-1)[&rate=5.885923192742788E-4]:2.351955365495E-1,52[&rate=5.885923192742788E-4]:6.974703785178E-1)[&rate=5.885923192742788E-4]:1.076257986829E-1,(63[&rate=5.885923192742788E-4]:5.479410298385E-1,58[&rate=5.885923192742788E-4]:5.452013038111E-1)[&rate=5.885923192742788E-4]:2.955113117459E-1)[&rate=5.885923192742788E-4]:4.069070243413E-2)[&rate=5.885923192742788E-4]:4.234136093855E-2,((((15[&rate=5.885923192742788E-4]:4.104127588253E-1,12[&rate=5.885923192742788E-4]:3.720565944416E-1)[&rate=5.885923192742788E-4]:2.30349936265E-1,((27[&rate=5.885923192742788E-4]:4.169104344091E-1,4[&rate=5.885923192742788E-4]:2.44307694683E-1)[&rate=5.885923192742788E-4]:2.535706946443E-1,8[&rate=5.885923192742788E-4]:5.471934578204E-1)[&rate=5.885923192742788E-4]:4.699389480414E-2)[&rate=5.885923192742788E-4]:3.250614264298E-2,(41[&rate=5.885923192742788E-4]:5.507404673934E-1,46[&rate=5.885923192742788E-4]:5.726582756125E-1)[&rate=5.885923192742788E-4]:5.677494568239E-2)[&rate=5.885923192742788E-4]:4.236114476294E-2,(53[&rate=5.885923192742788E-4]:4.052309441439E-1,49[&rate=5.885923192742788E-4]:4.024912181163E-1)[&rate=5.885923192742788E-4]:2.747825999963E-1)[&rate=5.885923192742788E-4]:2.930462032827E-1)[&rate=5.885923192742788E-4]:1.151895386194E-1)[&rate=5.885923192742788E-4]:1.728884226247E-1,((39[&rate=5.885923192742788E-4]:8.797411603191E-2,(((19[&rate=5.885923192742788E-4]:4.409004978876E-1,26[&rate=5.885923192742788E-4]:4.65558032134E-1)[&rate=5.885923192742788E-4]:4.74425237894E-1,1[&rate=5.885923192742788E-4]:1.536819001651E-1)[&rate=5.885923192742788E-4]:1.391717520414E-1,22[&rate=5.885923192742788E-4]:1.073675570015E0)[&rate=5.885923192742788E-4]:1.759423816336E-1)[&rate=5.885923192742788E-4]:1.683436412788E-2,((55[&rate=5.885923192742788E-4]:8.651550253541E-1,10[&rate=5.885923192742788E-4]:8.843331075459E-1)[&rate=5.885923192742788E-4]:1.610441392899E-2,(21[&rate=5.885923192742788E-4]:9.143766863077E-1,(18[&rate=5.885923192742788E-4]:5.010268672461E-1,23[&rate=5.885923192742788E-4]:5.202049494378E-1)[&rate=5.885923192742788E-4]:4.051306409795E-1)[&rate=5.885923192742788E-4]:7.099234201636E-2)[&rate=5.885923192742788E-4]:2.701243833424E-1)[&rate=5.885923192742788E-4]:7.961689974006E-2)[&rate=5.885923192742788E-4]:9.687238834502E-2,((3[&rate=5.885923192742788E-4]:4.628199719204E-1,16[&rate=5.885923192742788E-4]:5.77888465071E-1)[&rate=5.885923192742788E-4]:2.986900725807E-1,(5[&rate=5.885923192742788E-4]:7.493575198823E-1,(9[&rate=5.885923192742788E-4]:3.448143509993E-1,13[&rate=5.885923192742788E-4]:3.831705153828E-1)[&rate=5.885923192742788E-4]:4.209815250473E-1)[&rate=5.885923192742788E-4]:6.42073191393E-2)[&rate=5.885923192742788E-4]:5.170479977164E-1)[&rate=5.885923192742788E-4]:5.138479486354E-1,38[&rate=5.885923192742788E-4]:7.896662648253E-1)[&rate=5.885923192742788E-4]:6.803688173684E-1)[&rate=5.885923192742788E-4]:7.519658991891E-3)[&rate=5.885923192742788E-4]:1.307216960304E-2,34[&rate=5.885923192742788E-4]:4.464245004287E-1)[&rate=5.885923192742788E-4]:5.945182811708E-2)[&rate=5.885923192742788E-4]:1.248323148288E-1,((33[&rate=5.885923192742788E-4]:5.291916126365E-1,36[&rate=5.885923192742788E-4]:5.647107383193E-1)[&rate=5.885923192742788E-4]:1.452515291739E-1,35[&rate=5.885923192742788E-4]:6.88104343996E-1)[&rate=5.885923192742788E-4]:1.420578512911E-1)[&rate=5.885923192742788E-4]:9.344206950468E-2);
tree STATE_26944000 [&joint=-18006.834444674925,lnP=-18006.834444674925] = [&R] (((37[&rate=4.503246705032789E-4]:3.918474127082E-1,31[&rate=4.503246705032789E-4]:3.918474127082E-1)[&rate=4.503246705032789E-4]:1.920967392844E-1,32[&rate=4.503246705032789E-4]:6.686436055447E-1)[&rate=4.503246705032789E-4]:2.901847792237E-1,(((((((28[&rate=4.503246705032789E-4]:9.82698711029E-1,(20[&rate=4.503246705032789E-4]:5.723981616299E-1,25[&rate=4.503246705032789E-4]:5.888365177943E-1)[&rate=4.503246705032789E-4]:3.55506028851E-1)[&rate=4.503246705032789E-4]:2.931433687747E-2,(24[&rate=4.503246705032789E-4]:8.982464059807E-1,(7[&rate=4.503246705032789E-4]:3.883136194315E-1,6[&rate=4.503246705032789E-4]:3.883136194315E-1)[&rate=4.503246705032789E-4]:4.030834714806E-1)[&rate=4.503246705032789E-4]:6.993102548741E-2)[&rate=4.503246705032789E-4]:8.713332016724E-2,2[&rate=4.503246705032789E-4]:8.717491077997E-1)[&rate=4.503246705032789E-4]:1.609208408161E0,61[&rate=4.503246705032789E-4]:6.444502923659E-1)[&rate=4.503246705032789E-4]:3.259012357547E-3,29[&rate=4.503246705032789E-4]:5.274907254886E-1)[&rate=4.503246705032789E-4]:1.294876495718E-1,((((30[&rate=4.503246705032789E-4]:5.400420359881E-1,34[&rate=4.503246705032789E-4]:4.69003784622E-1)[&rate=4.503246705032789E-4]:5.076692841194E-3,14[&rate=4.503246705032789E-4]:2.630611654947E0)[&rate=4.503246705032789E-4]:4.658557820722E-2,62[&rate=4.503246705032789E-4]:6.490813562169E-1)[&rate=4.503246705032789E-4]:2.635247157464E-3,(((((((((19[&rate=4.503246705032789E-4]:7.954304226487E-1,26[&rate=4.503246705032789E-4]:8.200879568951E-1)[&rate=4.503246705032789E-4]:1.826683201657E-1,1[&rate=4.503246705032789E-4]:2.164549071978E-1)[&rate=4.503246705032789E-4]:1.690656865895E-1,22[&rate=4.503246705032789E-4]:1.166342511596E0)[&rate=4.503246705032789E-4]:4.239072459001E-2,39[&rate=4.503246705032789E-4]:4.708940056919E-2)[&rate=4.503246705032789E-4]:2.979186971214E-2,((55[&rate=4.503246705032789E-4]:7.713833194614E-1,10[&rate=4.503246705032789E-4]:7.905614016531E-1)[&rate=4.503246705032789E-4]:9.733595745454E-2,(21[&rate=4.503246705032789E-4]:8.219222292775E-1,(18[&rate=4.503246705032789E-4]:6.932671084721E-1,23[&rate=4.503246705032789E-4]:7.124451906638E-1)[&rate=4.503246705032789E-4]:1.204359427233E-1)[&rate=4.503246705032789E-4]:1.509066366794E-1)[&rate=4.503246705032789E-4]:2.547373358311E-1)[&rate=4.503246705032789E-4]:3.846895936156E-2,((59[&rate=4.503246705032789E-4]:5.112997264372E-1,(60[&rate=4.503246705032789E-4]:4.379994917801E-1,56[&rate=4.503246705032789E-4]:4.352597657525E-1)[&rate=4.503246705032789E-4]:7.877968671209E-2)[&rate=4.503246705032789E-4]:2.199618470006E-1,57[&rate=4.503246705032789E-4]:7.367410254928E-1)[&rate=4.503246705032789E-4]:6.251845466159E-1)[&rate=4.503246705032789E-4]:5.72179255111E-2,(((((11[&rate=4.503246705032789E-4]:4.739157320636E-1,17[&rate=4.503246705032789E-4]:5.122718964473E-1)[&rate=4.503246705032789E-4]:1.679746086869E-1,51[&rate=4.503246705032789E-4]:5.596985599287E-1)[&rate=4.503246705032789E-4]:5.244054023595E-1,(44[&rate=4.503246705032789E-4]:8.489693604005E-1,((50[&rate=4.503246705032789E-4]:5.009039335357E-1,48[&rate=4.503246705032789E-4]:5.830957143575E-1)[&rate=4.503246705032789E-4]:1.831375904629E-1,(45[&rate=4.503246705032789E-4]:5.238182007764E-1,43[&rate=4.503246705032789E-4]:5.046401185846E-1)[&rate=4.503246705032789E-4]:2.396753780167E-1)[&rate=4.503246705032789E-4]:1.073935898265E-1)[&rate=4.503246705032789E-4]:2.926688484631E-1)[&rate=4.503246705032789E-4]:3.209673107536E-2,((52[&rate=4.503246705032789E-4]:7.524225888274E-1,(54[&rate=4.503246705032789E-4]:7.437631922756E-1,(47[&rate=4.503246705032789E-4]:4.155369515015E-1,(42[&rate=4.503246705032789E-4]:3.113370057671E-1,40[&rate=4.503246705032789E-4]:3.113370057671E-1)[&rate=4.503246705032789E-4]:8.776158957003E-2)[&rate=4.503246705032789E-4]:1.528837750207E-1)[&rate=4.503246705032789E-4]:2.607141910723E-1)[&rate=4.503246705032789E-4]:2.056603595059E-1,(63[&rate=4.503246705032789E-4]:2.229707848977E-1,58[&rate=4.503246705032789E-4]:2.202310588704E-1)[&rate=4.503246705032789E-4]:7.734683278192E-1)[&rate=4.503246705032789E-4]:1.581177450303E-1)[&rate=4.503246705032789E-4]:1.536094638049E-2,(((((53[&rate=4.503246705032789E-4]:7.809073371778E-1,46[&rate=4.503246705032789E-4]:7.726881590955E-1)[&rate=4.503246705032789E-4]:1.045314136926E-2,49[&rate=4.503246705032789E-4]:7.886207525195E-1)[&rate=4.503246705032789E-4]:1.361081352905E-2,41[&rate=4.503246705032789E-4]:7.748343057748E-1)[&rate=4.503246705032789E-4]:1.143659559297E-1,(15[&rate=4.503246705032789E-4]:4.361039865655E-1,12[&rate=4.503246705032789E-4]:3.977478221818E-1)[&rate=4.503246705032789E-4]:5.188496997965E-1)[&rate=4.503246705032789E-4]:2.390428336575E-2,(8[&rate=4.503246705032789E-4]:8.499094750977E-1,(27[&rate=4.503246705032789E-4]:4.212861668816E-1,4[&rate=4.503246705032789E-4]:2.486834271556E-1)[&rate=4.503246705032789E-4]:5.51910979449E-1)[&rate=4.503246705032789E-4]:8.237315216429E-2)[&rate=4.503246705032789E-4]:2.732516152218E-1)[&rate=4.503246705032789E-4]:3.278733732771E-2)[&rate=4.503246705032789E-4]:2.212292257E-1,((9[&rate=4.503246705032789E-4]:5.601665613911E-1,13[&rate=4.503246705032789E-4]:5.985227257746E-1)[&rate=4.503246705032789E-4]:2.91941406375E-1,(5[&rate=4.503246705032789E-4]:7.283747804256E-1,(3[&rate=4.503246705032789E-4]:4.367979834773E-1,16[&rate=4.503246705032789E-4]:5.518664766279E-1)[&rate=4.503246705032789E-4]:2.395220024278E-1)[&rate=4.503246705032789E-4]:1.072948311761E-1)[&rate=4.503246705032789E-4]:6.074428377454E-1)[&rate=4.503246705032789E-4]:4.316790644248E-1,38[&rate=4.503246705032789E-4]:8.199969932238E-1)[&rate=4.503246705032789E-4]:7.47506719964E-1)[&rate=4.503246705032789E-4]:6.263882086635E-2)[&rate=4.503246705032789E-4]:1.488115436744E-1,((33[&rate=4.503246705032789E-4]:5.370281359314E-1,36[&rate=4.503246705032789E-4]:5.725472616143E-1)[&rate=4.503246705032789E-4]:2.71546514707E-1,35[&rate=4.503246705032789E-4]:8.22235852824E-1)[&rate=4.503246705032789E-4]:1.119693664571E-1)[&rate=4.503246705032789E-4]:1.369420373854E-2);
tree STATE_26946000 [&joint=-18011.302337543217,lnP=-18011.302337543217] = [&R] (((30[&rate=4.7806855504930497E-4]:4.805429245303E-1,(33[&rate=4.7806855504930497E-4]:5.266275766389E-1,36[&rate=4.7806855504930497E-4]:5.621467023218E-1)[&rate=4.7806855504930497E-4]:6.866944625211E-2)[&rate=4.7806855504930497E-4]:1.902468917171E-1,((((((20[&rate=4.7806855504930497E-4]:6.397465603746E-1,25[&rate=4.7806855504930497E-4]:6.561849165389E-1)[&rate=4.7806855504930497E-4]:1.792140070268E-1,(24[&rate=4.7806855504930497E-4]:7.039579917817E-1,(7[&rate=4.7806855504930497E-4]:4.971739236109E-1,6[&rate=4.7806855504930497E-4]:4.971739236109E-1)[&rate=4.7806855504930497E-4]:9.993475310234E-2)[&rate=4.7806855504930497E-4]:1.259614797293E-1)[&rate=4.7806855504930497E-4]:1.320312359921E-1,28[&rate=4.7806855504930497E-4]:1.005786323941E0)[&rate=4.7806855504930497E-4]:2.719235466934E-1,2[&rate=4.7806855504930497E-4]:1.050312610361E0)[&rate=4.7806855504930497E-4]:1.206543516873E0,14[&rate=4.7806855504930497E-4]:2.385623250521E0)[&rate=4.7806855504930497E-4]:3.060897069254E-1,((29[&rate=4.7806855504930497E-4]:5.119125436713E-1,(62[&rate=4.7806855504930497E-4]:4.387918720033E-1,(((((((((11[&rate=4.7806855504930497E-4]:7.748422998098E-1,17[&rate=4.7806855504930497E-4]:8.131984641935E-1)[&rate=4.7806855504930497E-4]:1.72503875175E-1,(44[&rate=4.7806855504930497E-4]:6.613465296896E-1,((50[&rate=4.7806855504930497E-4]:4.420305419361E-1,48[&rate=4.7806855504930497E-4]:5.24222322758E-1)[&rate=4.7806855504930497E-4]:9.767883062041E-2,(45[&rate=4.7806855504930497E-4]:5.835024808847E-1,43[&rate=4.7806855504930497E-4]:5.643243986929E-1)[&rate=4.7806855504930497E-4]:3.565894646634E-2)[&rate=4.7806855504930497E-4]:6.410291055765E-2)[&rate=4.7806855504930497E-4]:2.613421110488E-1)[&rate=4.7806855504930497E-4]:9.842398099536E-2,51[&rate=4.7806855504930497E-4]:9.635783751583E-1)[&rate=4.7806855504930497E-4]:5.450716632128E-2,(52[&rate=4.7806855504930497E-4]:9.024158940954E-1,((63[&rate=4.7806855504930497E-4]:2.945078430864E-1,58[&rate=4.7806855504930497E-4]:2.917681170591E-1)[&rate=4.7806855504930497E-4]:6.44468132033E-1,(42[&rate=4.7806855504930497E-4]:7.064579941215E-1,((54[&rate=4.7806855504930497E-4]:6.319320194099E-1,47[&rate=4.7806855504930497E-4]:4.565895536565E-1)[&rate=4.7806855504930497E-4]:1.910391785425E-1,40[&rate=4.7806855504930497E-4]:6.311903760346E-1)[&rate=4.7806855504930497E-4]:7.526761808686E-2)[&rate=4.7806855504930497E-4]:2.54435789217E-1)[&rate=4.7806855504930497E-4]:1.796083359648E-3)[&rate=4.7806855504930497E-4]:1.156696473842E-1)[&rate=4.7806855504930497E-4]:1.60026277106E-1,((((53[&rate=4.7806855504930497E-4]:5.979029998526E-1,41[&rate=4.7806855504930497E-4]:5.677660135512E-1)[&rate=4.7806855504930497E-4]:4.581375612099E-2,(46[&rate=4.7806855504930497E-4]:4.583802412024E-1,49[&rate=4.7806855504930497E-4]:4.638596932571E-1)[&rate=4.7806855504930497E-4]:1.771173366889E-1)[&rate=4.7806855504930497E-4]:1.980954956862E-1,((27[&rate=4.7806855504930497E-4]:5.384553213941E-1,4[&rate=4.7806855504930497E-4]:3.65852581668E-1)[&rate=4.7806855504930497E-4]:3.087991866647E-1,8[&rate=4.7806855504930497E-4]:7.239668368259E-1)[&rate=4.7806855504930497E-4]:1.068865107243E-1)[&rate=4.7806855504930497E-4]:1.777378858459E-1,(15[&rate=4.7806855504930497E-4]:5.742039782227E-1,12[&rate=4.7806855504930497E-4]:5.35847813839E-1)[&rate=4.7806855504930497E-4]:4.809625976392E-1)[&rate=4.7806855504930497E-4]:2.434931879292E-1)[&rate=4.7806855504930497E-4]:1.211767269574E-1,((39[&rate=4.7806855504930497E-4]:1.060232535524E-1,(((19[&rate=4.7806855504930497E-4]:8.344115888595E-1,26[&rate=4.7806855504930497E-4]:8.59069123106E-1)[&rate=4.7806855504930497E-4]:1.069224871735E-1,1[&rate=4.7806855504930497E-4]:1.796902404165E-1)[&rate=4.7806855504930497E-4]:8.575164271974E-2,22[&rate=4.7806855504930497E-4]:1.046263800944E0)[&rate=4.7806855504930497E-4]:2.214032882242E-1)[&rate=4.7806855504930497E-4]:7.895840167159E-2,((55[&rate=4.7806855504930497E-4]:6.238772562796E-1,10[&rate=4.7806855504930497E-4]:6.430553384713E-1)[&rate=4.7806855504930497E-4]:2.945119298002E-1,(21[&rate=4.7806855504930497E-4]:6.165454929822E-1,(18[&rate=4.7806855504930497E-4]:4.329528076211E-1,23[&rate=4.7806855504930497E-4]:4.521308898128E-1)[&rate=4.7806855504930497E-4]:1.75373507279E-1)[&rate=4.7806855504930497E-4]:4.059532821386E-1)[&rate=4.7806855504930497E-4]:3.131678116099E-1)[&rate=4.7806855504930497E-4]:1.225260684012E-1)[&rate=4.7806855504930497E-4]:1.71462608306E-2,((59[&rate=4.7806855504930497E-4]:5.136822558775E-1,(60[&rate=4.7806855504930497E-4]:4.270456681704E-1,56[&rate=4.7806855504930497E-4]:4.243059421428E-1)[&rate=4.7806855504930497E-4]:9.211603976205E-2)[&rate=4.7806855504930497E-4]:2.178473478606E-1,57[&rate=4.7806855504930497E-4]:7.37009055793E-1)[&rate=4.7806855504930497E-4]:8.342202711286E-1)[&rate=4.7806855504930497E-4]:6.821703056048E-2,(((9[&rate=4.7806855504930497E-4]:6.107453228147E-1,13[&rate=4.7806855504930497E-4]:6.491014871981E-1)[&rate=4.7806855504930497E-4]:1.978952743339E-1,5[&rate=4.7806855504930497E-4]:7.922022409842E-1)[&rate=4.7806855504930497E-4]:4.725429068204E-2,(3[&rate=4.7806855504930497E-4]:3.58839129877E-1,16[&rate=4.7806855504930497E-4]:4.739076230276E-1)[&rate=4.7806855504930497E-4]:4.285626072687E-1)[&rate=4.7806855504930497E-4]:6.027295518432E-1)[&rate=4.7806855504930497E-4]:2.624183592484E-1,38[&rate=4.7806855504930497E-4]:6.498099222097E-1)[&rate=4.7806855504930497E-4]:7.04769059607E-1)[&rate=4.7806855504930497E-4]:1.304977208483E-1)[&rate=4.7806855504930497E-4]:7.096220052978E-2,(61[&rate=4.7806855504930497E-4]:4.612860419828E-1,34[&rate=4.7806855504930497E-4]:2.700292113817E-1)[&rate=4.7806855504930497E-4]:2.418072814532E-1)[&rate=4.7806855504930497E-4]:2.334528712825E-2)[&rate=4.7806855504930497E-4]:6.456978491818E-2)[&rate=4.7806855504930497E-4]:1.749097184099E-2,(((37[&rate=4.7806855504930497E-4]:3.321481381146E-1,31[&rate=4.7806855504930497E-4]:3.321481381146E-1)[&rate=4.7806855504930497E-4]:2.447430710313E-2,32[&rate=4.7806855504930497E-4]:4.413218987698E-1)[&rate=4.7806855504930497E-4]:1.583872809103E-1,35[&rate=4.7806855504930497E-4]:5.887802179314E-1)[&rate=4.7806855504930497E-4]:2.279158707034E-1);
tree STATE_26948000 [&joint=-18016.118930289485,lnP=-18016.118930289485] = [&R] ((30[&rate=5.934784249324577E-4]:3.83645150972E-1,(33[&rate=5.934784249324577E-4]:4.551722386177E-1,36[&rate=5.934784249324577E-4]:4.906913643006E-1)[&rate=5.934784249324577E-4]:4.322701071492E-2)[&rate=5.934784249324577E-4]:1.165449748127E-1,(((((37[&rate=5.934784249324577E-4]:1.314728686522E-1,31[&rate=5.934784249324577E-4]:1.314728686522E-1)[&rate=5.934784249324577E-4]:2.25766403426E-1,32[&rate=5.934784249324577E-4]:4.419387256302E-1)[&rate=5.934784249324577E-4]:1.422611714384E-1,35[&rate=5.934784249324577E-4]:5.732709353199E-1)[&rate=5.934784249324577E-4]:2.08991538601E-2,(29[&rate=5.934784249324577E-4]:3.96148237689E-1,61[&rate=5.934784249324577E-4]:5.163668169239E-1)[&rate=5.934784249324577E-4]:6.960655094469E-2)[&rate=5.934784249324577E-4]:5.059037881261E-4,((((((20[&rate=5.934784249324577E-4]:1.208712786232E-1,25[&rate=5.934784249324577E-4]:1.373096347876E-1)[&rate=5.934784249324577E-4]:5.160622101959E-1,28[&rate=5.934784249324577E-4]:6.917280093672E-1)[&rate=5.934784249324577E-4]:6.741497697492E-2,(24[&rate=5.934784249324577E-4]:6.407511546412E-1,(7[&rate=5.934784249324577E-4]:2.648659979696E-1,6[&rate=5.934784249324577E-4]:2.648659979696E-1)[&rate=5.934784249324577E-4]:2.690358416031E-1)[&rate=5.934784249324577E-4]:7.455621526252E-2)[&rate=5.934784249324577E-4]:2.342532768454E-1,2[&rate=5.934784249324577E-4]:7.659990029135E-1)[&rate=5.934784249324577E-4]:1.52452147563E0,((((((((((44[&rate=5.934784249324577E-4]:5.713391682292E-1,(((50[&rate=5.934784249324577E-4]:1.679135190918E-1,48[&rate=5.934784249324577E-4]:2.501052999137E-1)[&rate=5.934784249324577E-4]:6.118813457679E-2,45[&rate=5.934784249324577E-4]:3.085537084631E-1)[&rate=5.934784249324577E-4]:5.657939970447E-2,43[&rate=5.934784249324577E-4]:3.459550259759E-1)[&rate=5.934784249324577E-4]:2.281238682807E-1)[&rate=5.934784249324577E-4]:3.11045889751E-1,(11[&rate=5.934784249324577E-4]:5.063473246892E-1,17[&rate=5.934784249324577E-4]:5.447034890729E-1)[&rate=5.934784249324577E-4]:4.006952675374E-1)[&rate=5.934784249324577E-4]:3.428910026218E-2,51[&rate=5.934784249324577E-4]:8.591399116669E-1)[&rate=5.934784249324577E-4]:2.578168803882E-1,((63[&rate=5.934784249324577E-4]:3.45220660191E-1,58[&rate=5.934784249324577E-4]:3.424809341637E-1)[&rate=5.934784249324577E-4]:6.922779026322E-1,(((47[&rate=5.934784249324577E-4]:3.141574655315E-1,(40[&rate=5.934784249324577E-4]:1.018099155996E-1,42[&rate=5.934784249324577E-4]:1.018099155996E-1)[&rate=5.934784249324577E-4]:1.959091937675E-1)[&rate=5.934784249324577E-4]:9.624524146318E-3,54[&rate=5.934784249324577E-4]:4.991244554312E-1)[&rate=5.934784249324577E-4]:2.852841140252E-1,52[&rate=5.934784249324577E-4]:5.323537749359E-1)[&rate=5.934784249324577E-4]:4.667886235037E-1)[&rate=5.934784249324577E-4]:1.178143936155E-1)[&rate=5.934784249324577E-4]:2.259576132208E-2,((8[&rate=5.934784249324577E-4]:6.493949956811E-1,(27[&rate=5.934784249324577E-4]:4.712682582992E-1,4[&rate=5.934784249324577E-4]:2.986655185732E-1)[&rate=5.934784249324577E-4]:3.014144086149E-1)[&rate=5.934784249324577E-4]:2.75341346004E-1,(((53[&rate=5.934784249324577E-4]:4.053971027185E-1,41[&rate=5.934784249324577E-4]:3.752601164171E-1)[&rate=5.934784249324577E-4]:6.717971098112E-2,(49[&rate=5.934784249324577E-4]:4.542119261695E-1,46[&rate=5.934784249324577E-4]:4.487324741148E-1)[&rate=5.934784249324577E-4]:1.562516150253E-2)[&rate=5.934784249324577E-4]:3.054118914555E-1,(15[&rate=5.934784249324577E-4]:1.887691118191E-1,12[&rate=5.934784249324577E-4]:1.504129474354E-1)[&rate=5.934784249324577E-4]:6.248360316922E-1)[&rate=5.934784249324577E-4]:1.577065406396E-1)[&rate=5.934784249324577E-4]:2.887888144318E-1)[&rate=5.934784249324577E-4]:2.263199479228E-2,(((59[&rate=5.934784249324577E-4]:4.516241968956E-1,56[&rate=5.934784249324577E-4]:4.54363922923E-1)[&rate=5.934784249324577E-4]:6.33598435706E-2,60[&rate=5.934784249324577E-4]:5.204634925212E-1)[&rate=5.934784249324577E-4]:1.577680465369E-1,57[&rate=5.934784249324577E-4]:6.782315390581E-1)[&rate=5.934784249324577E-4]:7.387475296595E-1)[&rate=5.934784249324577E-4]:1.094814231915E-1,((39[&rate=5.934784249324577E-4]:6.104861408062E-2,(((19[&rate=5.934784249324577E-4]:8.464767701954E-1,26[&rate=5.934784249324577E-4]:8.711343044418E-1)[&rate=5.934784249324577E-4]:1.11363025067E-1,1[&rate=5.934784249324577E-4]:1.961959596459E-1)[&rate=5.934784249324577E-4]:1.408349668818E-1,22[&rate=5.934784249324577E-4]:1.117852844336E0)[&rate=5.934784249324577E-4]:1.04839605361E-1)[&rate=5.934784249324577E-4]:1.123282946699E-1,((55[&rate=5.934784249324577E-4]:3.648449123112E-1,10[&rate=5.934784249324577E-4]:3.84022994503E-1)[&rate=5.934784249324577E-4]:2.580382727028E-1,(21[&rate=5.934784249324577E-4]:5.502063214458E-1,(18[&rate=5.934784249324577E-4]:4.660827543359E-1,23[&rate=5.934784249324577E-4]:4.852608365277E-1)[&rate=5.934784249324577E-4]:7.590438902779E-2)[&rate=5.934784249324577E-4]:1.767864526092E-1)[&rate=5.934784249324577E-4]:5.970690662022E-1)[&rate=5.934784249324577E-4]:1.065082406927E-1)[&rate=5.934784249324577E-4]:1.135850557465E-1,(((9[&rate=5.934784249324577E-4]:4.2169192071E-1,13[&rate=5.934784249324577E-4]:4.600480850935E-1)[&rate=5.934784249324577E-4]:2.590097096182E-1,(3[&rate=5.934784249324577E-4]:2.685889554091E-1,16[&rate=5.934784249324577E-4]:3.836574485597E-1)[&rate=5.934784249324577E-4]:3.436195242343E-1)[&rate=5.934784249324577E-4]:2.397738199596E-1,5[&rate=5.934784249324577E-4]:9.040370941234E-1)[&rate=5.934784249324577E-4]:5.387481795594E-1)[&rate=5.934784249324577E-4]:3.659291807191E-1,38[&rate=5.934784249324577E-4]:7.539199338539E-1)[&rate=5.934784249324577E-4]:4.851968813527E-1,62[&rate=5.934784249324577E-4]:3.233297053931E-1)[&rate=5.934784249324577E-4]:6.784201950136E-2)[&rate=5.934784249324577E-4]:9.939221238401E-2,(14[&rate=5.934784249324577E-4]:2.443460508508E0,34[&rate=5.934784249324577E-4]:2.869293310246E-1)[&rate=5.934784249324577E-4]:7.521930570742E-2)[&rate=5.934784249324577E-4]:3.307380432367E-2)[&rate=5.934784249324577E-4]:3.392943336279E-2);
tree STATE_26950000 [&joint=-18027.317680363212,lnP=-18027.317680363212] = [&R] ((((37[&rate=6.096701193090604E-4]:2.279745015349E-1,31[&rate=6.096701193090604E-4]:2.279745015349E-1)[&rate=6.096701193090604E-4]:1.650003611836E-1,32[&rate=6.096701193090604E-4]:4.776743162705E-1)[&rate=6.096701193090604E-4]:2.294248203953E-1,(33[&rate=6.096701193090604E-4]:6.099724884265E-1,(36[&rate=6.096701193090604E-4]:6.046036902738E-1,30[&rate=6.096701193090604E-4]:4.543304662302E-1)[&rate=6.096701193090604E-4]:4.088792383555E-2)[&rate=6.096701193090604E-4]:7.253648430499E-2)[&rate=6.096701193090604E-4]:5.012387731838E-3,((((35[&rate=6.096701193090604E-4]:4.733385247842E-1,(((((((39[&rate=6.096701193090604E-4]:2.62402459199E-2,((55[&rate=6.096701193090604E-4]:3.210067990813E-1,10[&rate=6.096701193090604E-4]:3.401848812731E-1)[&rate=6.096701193090604E-4]:2.583472790235E-1,(21[&rate=6.096701193090604E-4]:6.21487368704E-1,(18[&rate=6.096701193090604E-4]:4.34419016515E-1,23[&rate=6.096701193090604E-4]:4.535970987067E-1)[&rate=6.096701193090604E-4]:1.78849174107E-1)[&rate=6.096701193090604E-4]:6.197629844172E-2)[&rate=6.096701193090604E-4]:4.934615102809E-1)[&rate=6.096701193090604E-4]:9.090964458744E-2,((1[&rate=6.096701193090604E-4]:1.145667125033E-1,(19[&rate=6.096701193090604E-4]:6.26160047498E-1,26[&rate=6.096701193090604E-4]:6.508175817445E-1)[&rate=6.096701193090604E-4]:2.500505006218E-1)[&rate=6.096701193090604E-4]:2.773505253717E-2,22[&rate=6.096701193090604E-4]:9.231236828487E-1)[&rate=6.096701193090604E-4]:3.55670043275E-1)[&rate=6.096701193090604E-4]:5.772811894009E-2,(((((44[&rate=6.096701193090604E-4]:7.795356614282E-1,(45[&rate=6.096701193090604E-4]:7.725630013483E-1,((50[&rate=6.096701193090604E-4]:1.946699607113E-1,48[&rate=6.096701193090604E-4]:2.768617415332E-1)[&rate=6.096701193090604E-4]:3.877266962948E-2,43[&rate=6.096701193090604E-4]:2.937166029436E-1)[&rate=6.096701193090604E-4]:4.596683162131E-1)[&rate=6.096701193090604E-4]:2.889046829897E-2)[&rate=6.096701193090604E-4]:1.00049437655E-1,51[&rate=6.096701193090604E-4]:8.220508525079E-1)[&rate=6.096701193090604E-4]:7.922964367538E-2,(11[&rate=6.096701193090604E-4]:3.808936110092E-1,17[&rate=6.096701193090604E-4]:4.192497753929E-1)[&rate=6.096701193090604E-4]:6.025786659959E-1)[&rate=6.096701193090604E-4]:6.481629562922E-2,(((((47[&rate=6.096701193090604E-4]:2.485952010364E-1,40[&rate=6.096701193090604E-4]:2.32156844872E-1)[&rate=6.096701193090604E-4]:8.588397497823E-2,54[&rate=6.096701193090604E-4]:5.09821641768E-1)[&rate=6.096701193090604E-4]:3.757834146531E-4,42[&rate=6.096701193090604E-4]:3.184166032649E-1)[&rate=6.096701193090604E-4]:5.820162932494E-1,52[&rate=6.096701193090604E-4]:8.401589239116E-1)[&rate=6.096701193090604E-4]:9.338418973194E-3,(63[&rate=6.096701193090604E-4]:3.795974099709E-1,58[&rate=6.096701193090604E-4]:3.768576839436E-1)[&rate=6.096701193090604E-4]:5.082560972975E-1)[&rate=6.096701193090604E-4]:1.165994489277E-1)[&rate=6.096701193090604E-4]:7.562427119284E-2,((8[&rate=6.096701193090604E-4]:9.056336681553E-1,((15[&rate=6.096701193090604E-4]:4.186813895855E-1,12[&rate=6.096701193090604E-4]:3.803252252018E-1)[&rate=6.096701193090604E-4]:3.414330153146E-1,(27[&rate=6.096701193090604E-4]:4.549409465644E-1,4[&rate=6.096701193090604E-4]:2.823382068384E-1)[&rate=6.096701193090604E-4]:3.818857871028E-1)[&rate=6.096701193090604E-4]:1.92094605721E-1)[&rate=6.096701193090604E-4]:1.575977757567E-2,(46[&rate=6.096701193090604E-4]:7.971842311815E-1,(49[&rate=6.096701193090604E-4]:7.10386547344E-1,(41[&rate=6.096701193090604E-4]:4.748656795089E-1,53[&rate=6.096701193090604E-4]:5.050026658103E-1)[&rate=6.096701193090604E-4]:2.081236075613E-1)[&rate=6.096701193090604E-4]:9.22771358922E-2)[&rate=6.096701193090604E-4]:1.269489405768E-1)[&rate=6.096701193090604E-4]:1.943002200142E-1)[&rate=6.096701193090604E-4]:1.249377683598E-1)[&rate=6.096701193090604E-4]:8.22780306749E-2,(((56[&rate=6.096701193090604E-4]:4.807714418682E-1,59[&rate=6.096701193090604E-4]:4.780317158408E-1)[&rate=6.096701193090604E-4]:9.779956713E-2,60[&rate=6.096701193090604E-4]:5.813107350257E-1)[&rate=6.096701193090604E-4]:4.623042774237E-2,57[&rate=6.096701193090604E-4]:6.275411627681E-1)[&rate=6.096701193090604E-4]:8.7619021982E-1)[&rate=6.096701193090604E-4]:8.829081973323E-2,(((16[&rate=6.096701193090604E-4]:5.315006530785E-1,3[&rate=6.096701193090604E-4]:4.164321599278E-1)[&rate=6.096701193090604E-4]:4.252753591454E-1,5[&rate=6.096701193090604E-4]:8.937623135937E-1)[&rate=6.096701193090604E-4]:1.635281862635E-2,(9[&rate=6.096701193090604E-4]:4.911118613374E-1,13[&rate=6.096701193090604E-4]:5.294680257208E-1)[&rate=6.096701193090604E-4]:4.354416270471E-1)[&rate=6.096701193090604E-4]:4.846467961286E-1)[&rate=6.096701193090604E-4]:8.089988207052E-1,38[&rate=6.096701193090604E-4]:1.148966228506E0)[&rate=6.096701193090604E-4]:1.645011831839E-1,34[&rate=6.096701193090604E-4]:2.692650013297E-1)[&rate=6.096701193090604E-4]:4.619971541999E-3)[&rate=6.096701193090604E-4]:2.366447581016E-2,(14[&rate=6.096701193090604E-4]:2.447449512622E0,29[&rate=6.096701193090604E-4]:3.619565865051E-1)[&rate=6.096701193090604E-4]:6.631113543013E-3)[&rate=6.096701193090604E-4]:6.953419010118E-2,61[&rate=6.096701193090604E-4]:5.583404693842E-1)[&rate=6.096701193090604E-4]:7.100810005497E-2,(62[&rate=6.096701193090604E-4]:4.854962394249E-1,((24[&rate=6.096701193090604E-4]:6.14625619612E-1,(7[&rate=6.096701193090604E-4]:2.236430421732E-1,6[&rate=6.096701193090604E-4]:2.236430421732E-1)[&rate=6.096701193090604E-4]:2.841332623702E-1)[&rate=6.096701193090604E-4]:3.399065239032E-1,((28[&rate=6.096701193090604E-4]:7.205937250371E-1,(20[&rate=6.096701193090604E-4]:3.299515085418E-1,25[&rate=6.096701193090604E-4]:3.463898647062E-1)[&rate=6.096701193090604E-4]:3.358476959473E-1)[&rate=6.096701193090604E-4]:1.270744176904E-1,2[&rate=6.096701193090604E-4]:6.202708824535E-1)[&rate=6.096701193090604E-4]:1.506996172261E-1)[&rate=6.096701193090604E-4]:1.613874493394E0)[&rate=6.096701193090604E-4]:8.101079995969E-2)[&rate=6.096701193090604E-4]:6.36372718984E-2);
tree STATE_26952000 [&joint=-18014.974743840085,lnP=-18014.974743840085] = [&R] ((35[&rate=5.274532394783091E-4]:4.836177184107E-1,(((((((11[&rate=5.274532394783091E-4]:6.185500049862E-1,17[&rate=5.274532394783091E-4]:6.569061693698E-1)[&rate=5.274532394783091E-4]:3.608913826294E-1,(51[&rate=5.274532394783091E-4]:7.785915568598E-1,((45[&rate=5.274532394783091E-4]:6.000653685013E-1,((50[&rate=5.274532394783091E-4]:3.437412453794E-1,48[&rate=5.274532394783091E-4]:4.259330262013E-1)[&rate=5.274532394783091E-4]:6.64193695803E-2,43[&rate=5.274532394783091E-4]:4.704345875625E-1)[&rate=5.274532394783091E-4]:1.104526987471E-1)[&rate=5.274532394783091E-4]:1.801767415825E-1,44[&rate=5.274532394783091E-4]:7.583243018647E-1)[&rate=5.274532394783091E-4]:7.78015015705E-2)[&rate=5.274532394783091E-4]:1.18658049934E-1)[&rate=5.274532394783091E-4]:1.117483454936E-1,(((63[&rate=5.274532394783091E-4]:4.687256881616E-1,58[&rate=5.274532394783091E-4]:4.659859621343E-1)[&rate=5.274532394783091E-4]:4.609457024644E-1,((40[&rate=5.274532394783091E-4]:3.184701349341E-1,42[&rate=5.274532394783091E-4]:3.184701349341E-1)[&rate=5.274532394783091E-4]:1.746711732571E-1,(47[&rate=5.274532394783091E-4]:2.854539288995E-1,54[&rate=5.274532394783091E-4]:4.607963946528E-1)[&rate=5.274532394783091E-4]:2.241257354561E-1)[&rate=5.274532394783091E-4]:4.584478906539E-1)[&rate=5.274532394783091E-4]:1.821722636623E-2,52[&rate=5.274532394783091E-4]:9.095324526085E-1)[&rate=5.274532394783091E-4]:9.946549967879E-2)[&rate=5.274532394783091E-4]:7.310372391926E-2,((((49[&rate=5.274532394783091E-4]:4.811747307108E-1,41[&rate=5.274532394783091E-4]:4.53777470437E-1)[&rate=5.274532394783091E-4]:1.191764752007E-1,(46[&rate=5.274532394783091E-4]:4.565415761333E-1,53[&rate=5.274532394783091E-4]:4.647607542156E-1)[&rate=5.274532394783091E-4]:1.383301777234E-1)[&rate=5.274532394783091E-4]:3.383679574847E-1,((27[&rate=5.274532394783091E-4]:3.945305659185E-1,4[&rate=5.274532394783091E-4]:2.219278261925E-1)[&rate=5.274532394783091E-4]:4.053264420725E-1,8[&rate=5.274532394783091E-4]:6.765693367581E-1)[&rate=5.274532394783091E-4]:2.53930648556E-1)[&rate=5.274532394783091E-4]:4.331879715807E-3,(15[&rate=5.274532394783091E-4]:6.368195177748E-1,12[&rate=5.274532394783091E-4]:5.984633533911E-1)[&rate=5.274532394783091E-4]:3.445876897208E-1)[&rate=5.274532394783091E-4]:2.212424139165E-1)[&rate=5.274532394783091E-4]:1.110719395453E-1,(((59[&rate=5.274532394783091E-4]:5.960207508246E-1,(60[&rate=5.274532394783091E-4]:5.620958274627E-1,56[&rate=5.274532394783091E-4]:5.593561014351E-1)[&rate=5.274532394783091E-4]:3.940437541687E-2)[&rate=5.274532394783091E-4]:1.506392541828E-1,57[&rate=5.274532394783091E-4]:7.521394570624E-1)[&rate=5.274532394783091E-4]:5.908327134176E-1,(((55[&rate=5.274532394783091E-4]:2.99148170851E-1,10[&rate=5.274532394783091E-4]:3.183262530428E-1)[&rate=5.274532394783091E-4]:4.289418891383E-1,(21[&rate=5.274532394783091E-4]:6.898735601024E-1,(18[&rate=5.274532394783091E-4]:3.43743721781E-1,23[&rate=5.274532394783091E-4]:3.629218039728E-1)[&rate=5.274532394783091E-4]:3.379106602393E-1)[&rate=5.274532394783091E-4]:1.423260889278E-1)[&rate=5.274532394783091E-4]:3.600130125716E-1,(39[&rate=5.274532394783091E-4]:3.944458388265E-2,((1[&rate=5.274532394783091E-4]:5.73469711968E-2,(19[&rate=5.274532394783091E-4]:6.312189539867E-1,26[&rate=5.274532394783091E-4]:6.558764882332E-1)[&rate=5.274532394783091E-4]:1.877718528266E-1)[&rate=5.274532394783091E-4]:1.33381344884E-1,22[&rate=5.274532394783091E-4]:9.715502338891E-1)[&rate=5.274532394783091E-4]:2.295381856099E-1)[&rate=5.274532394783091E-4]:2.083146212436E-3)[&rate=5.274532394783091E-4]:5.486909791911E-2)[&rate=5.274532394783091E-4]:1.0499596582E-1)[&rate=5.274532394783091E-4]:1.43544961976E-1,(((16[&rate=5.274532394783091E-4]:4.095254091678E-1,3[&rate=5.274532394783091E-4]:2.944569160172E-1)[&rate=5.274532394783091E-4]:2.258356650101E-1,5[&rate=5.274532394783091E-4]:5.723473755478E-1)[&rate=5.274532394783091E-4]:3.493386404431E-1,(9[&rate=5.274532394783091E-4]:6.287595159007E-1,13[&rate=5.274532394783091E-4]:6.671156802842E-1)[&rate=5.274532394783091E-4]:3.093648562544E-1)[&rate=5.274532394783091E-4]:4.725668083125E-1)[&rate=5.274532394783091E-4]:8.551362104459E-1,38[&rate=5.274532394783091E-4]:1.194594514201E0)[&rate=5.274532394783091E-4]:1.33772062657E-1)[&rate=5.274532394783091E-4]:3.798734081174E-1,((((61[&rate=5.274532394783091E-4]:5.57557524561E-1,(29[&rate=5.274532394783091E-4]:4.191283518465E-1,((14[&rate=5.274532394783091E-4]:2.420175750577E0,(2[&rate=5.274532394783091E-4]:9.614371458863E-1,((24[&rate=5.274532394783091E-4]:7.854491017015E-1,(7[&rate=5.274532394783091E-4]:1.922276545572E-1,6[&rate=5.274532394783091E-4]:1.922276545572E-1)[&rate=5.274532394783091E-4]:4.863721320757E-1)[&rate=5.274532394783091E-4]:3.17350919318E-1,(28[&rate=5.274532394783091E-4]:1.090955122142E0,(20[&rate=5.274532394783091E-4]:7.268966862997E-1,25[&rate=5.274532394783091E-4]:7.433350424641E-1)[&rate=5.274532394783091E-4]:3.092639152941E-1)[&rate=5.274532394783091E-4]:5.5680515316E-2)[&rate=5.274532394783091E-4]:4.219876870252E-2)[&rate=5.274532394783091E-4]:1.329971481403E0)[&rate=5.274532394783091E-4]:2.820269826058E-2,62[&rate=5.274532394783091E-4]:4.202625719008E-1)[&rate=5.274532394783091E-4]:5.624282912611E-2)[&rate=5.274532394783091E-4]:1.821059347956E-2)[&rate=5.274532394783091E-4]:4.926435955153E-2,34[&rate=5.274532394783091E-4]:4.155650535115E-1)[&rate=5.274532394783091E-4]:1.026462585069E-1,((37[&rate=5.274532394783091E-4]:1.595426579311E-1,31[&rate=5.274532394783091E-4]:1.595426579311E-1)[&rate=5.274532394783091E-4]:4.568893329239E-2,32[&rate=5.274532394783091E-4]:2.899310447755E-1)[&rate=5.274532394783091E-4]:4.386627809041E-1)[&rate=5.274532394783091E-4]:1.10431069878E-1,((33[&rate=5.274532394783091E-4]:5.577285785375E-1,30[&rate=5.274532394783091E-4]:4.429744801768E-1)[&rate=5.274532394783091E-4]:2.837886422002E-3,36[&rate=5.274532394783091E-4]:5.960855906424E-1)[&rate=5.274532394783091E-4]:2.538682666638E-1)[&rate=5.274532394783091E-4]:3.539519271911E-2);
tree STATE_26954000 [&joint=-18018.473480513938,lnP=-18018.473480513938] = [&R] (((((((((1[&rate=5.585665048312615E-4]:1.717075811329E-1,(19[&rate=5.585665048312615E-4]:7.849402238992E-1,26[&rate=5.585665048312615E-4]:8.095977581456E-1)[&rate=5.585665048312615E-4]:1.484111928502E-1)[&rate=5.585665048312615E-4]:1.394722485254E-1,22[&rate=5.585665048312615E-4]:1.092001747467E0)[&rate=5.585665048312615E-4]:2.178172788924E-1,(((55[&rate=5.585665048312615E-4]:5.271125301133E-1,10[&rate=5.585665048312615E-4]:5.46290612305E-1)[&rate=5.585665048312615E-4]:3.290184516745E-1,((23[&rate=5.585665048312615E-4]:5.804854933231E-1,18[&rate=5.585665048312615E-4]:5.613074111313E-1)[&rate=5.585665048312615E-4]:7.22545484202E-2,21[&rate=5.585665048312615E-4]:6.417811376336E-1)[&rate=5.585665048312615E-4]:3.184594331951E-1)[&rate=5.585665048312615E-4]:2.426431614898E-1,39[&rate=5.585665048312615E-4]:5.219880081183E-2)[&rate=5.585665048312615E-4]:9.597638993074E-2)[&rate=5.585665048312615E-4]:8.403440812007E-2,((((60[&rate=5.585665048312615E-4]:4.905809984227E-1,56[&rate=5.585665048312615E-4]:4.878412723951E-1)[&rate=5.585665048312615E-4]:9.40604767962E-3,59[&rate=5.585665048312615E-4]:4.945075940474E-1)[&rate=5.585665048312615E-4]:2.411182435894E-1,57[&rate=5.585665048312615E-4]:7.411052896917E-1)[&rate=5.585665048312615E-4]:7.099253766444E-1,((((((47[&rate=5.585665048312615E-4]:2.700777169357E-1,42[&rate=5.585665048312615E-4]:2.536393607713E-1)[&rate=5.585665048312615E-4]:2.039052661896E-1,54[&rate=5.585665048312615E-4]:6.493254488787E-1)[&rate=5.585665048312615E-4]:1.954598829107E-1,40[&rate=5.585665048312615E-4]:6.530045098716E-1)[&rate=5.585665048312615E-4]:2.635777978564E-1,(63[&rate=5.585665048312615E-4]:1.788073663486E-1,58[&rate=5.585665048312615E-4]:1.760676403213E-1)[&rate=5.585665048312615E-4]:7.158571331603E-1)[&rate=5.585665048312615E-4]:2.639007941634E-1,((((11[&rate=5.585665048312615E-4]:5.243762317767E-1,17[&rate=5.585665048312615E-4]:5.627323961604E-1)[&rate=5.585665048312615E-4]:7.204854346347E-2,51[&rate=5.585665048312615E-4]:5.142329944183E-1)[&rate=5.585665048312615E-4]:8.71879663155E-2,((43[&rate=5.585665048312615E-4]:4.016734721053E-1,44[&rate=5.585665048312615E-4]:3.98933746078E-1)[&rate=5.585665048312615E-4]:1.487196530572E-1,(45[&rate=5.585665048312615E-4]:5.578128759978E-1,(50[&rate=5.585665048312615E-4]:2.311810488855E-1,48[&rate=5.585665048312615E-4]:3.133728297073E-1)[&rate=5.585665048312615E-4]:2.471797723178E-1)[&rate=5.585665048312615E-4]:1.175833135646E-2)[&rate=5.585665048312615E-4]:1.113018081741E-1)[&rate=5.585665048312615E-4]:3.198579241942E-1,52[&rate=5.585665048312615E-4]:9.212788849281E-1)[&rate=5.585665048312615E-4]:1.989302443606E-1)[&rate=5.585665048312615E-4]:4.415680815376E-3,((((46[&rate=5.585665048312615E-4]:4.406481176775E-1,41[&rate=5.585665048312615E-4]:4.187303094584E-1)[&rate=5.585665048312615E-4]:1.407216855059E-1,53[&rate=5.585665048312615E-4]:5.895889812657E-1)[&rate=5.585665048312615E-4]:2.709050856784E-1,(15[&rate=5.585665048312615E-4]:6.332132354098E-1,12[&rate=5.585665048312615E-4]:5.948570710261E-1)[&rate=5.585665048312615E-4]:2.628972698904E-1)[&rate=5.585665048312615E-4]:1.476548540765E-1,(49[&rate=5.585665048312615E-4]:8.745960804759E-1,((27[&rate=5.585665048312615E-4]:2.776495549802E-1,4[&rate=5.585665048312615E-4]:1.050468152542E-1)[&rate=5.585665048312615E-4]:4.167031521641E-1,8[&rate=5.585665048312615E-4]:5.710650359114E-1)[&rate=5.585665048312615E-4]:2.953118664824E-1)[&rate=5.585665048312615E-4]:1.308131145171E-1)[&rate=5.585665048312615E-4]:2.014073959328E-1)[&rate=5.585665048312615E-4]:7.161133568403E-2)[&rate=5.585665048312615E-4]:2.775427499228E-2)[&rate=5.585665048312615E-4]:7.801842095103E-2,(((16[&rate=5.585665048312615E-4]:6.024346955206E-1,3[&rate=5.585665048312615E-4]:4.8736620237E-1)[&rate=5.585665048312615E-4]:6.68737058803E-2,5[&rate=5.585665048312615E-4]:6.062947027707E-1)[&rate=5.585665048312615E-4]:1.15491368975E-1,(9[&rate=5.585665048312615E-4]:5.061010309832E-1,13[&rate=5.585665048312615E-4]:5.444571953667E-1)[&rate=5.585665048312615E-4]:2.321233969269E-1)[&rate=5.585665048312615E-4]:6.37757016561E-1)[&rate=5.585665048312615E-4]:3.795904791646E-1,38[&rate=5.585665048312615E-4]:6.843390469233E-1)[&rate=5.585665048312615E-4]:8.345687258204E-1,(35[&rate=5.585665048312615E-4]:5.904630173937E-1,(34[&rate=5.585665048312615E-4]:3.602998700257E-1,((37[&rate=5.585665048312615E-4]:5.795878614762E-2,31[&rate=5.585665048312615E-4]:5.795878614762E-2)[&rate=5.585665048312615E-4]:8.295725639923E-2,32[&rate=5.585665048312615E-4]:2.256154960989E-1)[&rate=5.585665048312615E-4]:3.45066887588E-1)[&rate=5.585665048312615E-4]:3.070959545548E-2)[&rate=5.585665048312615E-4]:8.369589690258E-2)[&rate=5.585665048312615E-4]:6.677130251558E-2,((33[&rate=5.585665048312615E-4]:5.91585544943E-1,30[&rate=5.585665048312615E-4]:4.768314465823E-1)[&rate=5.585665048312615E-4]:4.336089303537E-2,36[&rate=5.585665048312615E-4]:6.704655636612E-1)[&rate=5.585665048312615E-4]:9.232257664785E-2)[&rate=5.585665048312615E-4]:8.842677028905E-2,((14[&rate=5.585665048312615E-4]:2.548833691223E0,((29[&rate=5.585665048312615E-4]:2.68613298442E-1,(2[&rate=5.585665048312615E-4]:1.228804228201E0,((28[&rate=5.585665048312615E-4]:1.233549109601E0,(24[&rate=5.585665048312615E-4]:9.647751837177E-1,(7[&rate=5.585665048312615E-4]:2.782007234042E-1,6[&rate=5.585665048312615E-4]:2.782007234042E-1)[&rate=5.585665048312615E-4]:5.797251452449E-1)[&rate=5.585665048312615E-4]:2.249383094445E-1)[&rate=5.585665048312615E-4]:3.205576493511E-2,(20[&rate=5.585665048312615E-4]:6.001435815294E-1,25[&rate=5.585665048312615E-4]:6.165819376938E-1)[&rate=5.585665048312615E-4]:6.106667724583E-1)[&rate=5.585665048312615E-4]:1.905966139393E-1)[&rate=5.585665048312615E-4]:9.965348730704E-1)[&rate=5.585665048312615E-4]:2.04881611138E-4,61[&rate=5.585665048312615E-4]:3.89036759288E-1)[&rate=5.585665048312615E-4]:1.945225850522E-1)[&rate=5.585665048312615E-4]:4.493426645156E-2,62[&rate=5.585665048312615E-4]:5.656520807372E-1)[&rate=5.585665048312615E-4]:1.926666549977E-1);
tree STATE_26956000 [&joint=-18010.139150724437,lnP=-18010.139150724437] = [&R] (((34[&rate=5.177852948290766E-4]:4.977494410506E-1,(36[&rate=5.177852948290766E-4]:6.008026818814E-1,33[&rate=5.177852948290766E-4]:5.652835561985E-1)[&rate=5.177852948290766E-4]:1.182582345789E-1)[&rate=5.177852948290766E-4]:3.881535903658E-3,(35[&rate=5.177852948290766E-4]:6.184102294575E-1,((37[&rate=5.177852948290766E-4]:2.44003102851E-1,31[&rate=5.177852948290766E-4]:2.44003102851E-1)[&rate=5.177852948290766E-4]:1.515259146701E-1,32[&rate=5.177852948290766E-4]:4.802284710732E-1)[&rate=5.177852948290766E-4]:1.491107201331E-1)[&rate=5.177852948290766E-4]:8.267429940922E-2)[&rate=5.177852948290766E-4]:1.507184566771E-1,((61[&rate=5.177852948290766E-4]:7.542211705365E-1,((((2[&rate=5.177852948290766E-4]:1.102567148462E0,((28[&rate=5.177852948290766E-4]:1.075491910036E0,(20[&rate=5.177852948290766E-4]:5.085404716591E-1,25[&rate=5.177852948290766E-4]:5.249788278234E-1)[&rate=5.177852948290766E-4]:5.121569178288E-1)[&rate=5.177852948290766E-4]:6.148356855806E-3,(24[&rate=5.177852948290766E-4]:6.938760976115E-1,(7[&rate=5.177852948290766E-4]:3.153619751202E-1,6[&rate=5.177852948290766E-4]:3.153619751202E-1)[&rate=5.177852948290766E-4]:2.716648074228E-1)[&rate=5.177852948290766E-4]:3.439285528418E-1)[&rate=5.177852948290766E-4]:2.483241418443E-1)[&rate=5.177852948290766E-4]:1.288898351808E0,((((((59[&rate=5.177852948290766E-4]:5.868717587313E-1,60[&rate=5.177852948290766E-4]:5.923512107862E-1)[&rate=5.177852948290766E-4]:2.153271714137E-2,56[&rate=5.177852948290766E-4]:6.111442019E-1)[&rate=5.177852948290766E-4]:1.21792375133E-1,57[&rate=5.177852948290766E-4]:7.356763030606E-1)[&rate=5.177852948290766E-4]:7.207785606229E-1,(((((((41[&rate=5.177852948290766E-4]:4.926994677726E-1,53[&rate=5.177852948290766E-4]:5.22836454074E-1)[&rate=5.177852948290766E-4]:1.846123484799E-1,46[&rate=5.177852948290766E-4]:6.992296244715E-1)[&rate=5.177852948290766E-4]:8.426833947554E-2,(8[&rate=5.177852948290766E-4]:7.397943836238E-1,(27[&rate=5.177852948290766E-4]:6.109651988494E-1,4[&rate=5.177852948290766E-4]:4.383624591234E-1)[&rate=5.177852948290766E-4]:2.521168560073E-1)[&rate=5.177852948290766E-4]:4.096385429593E-2)[&rate=5.177852948290766E-4]:1.473908088224E-1,(15[&rate=5.177852948290766E-4]:6.405660116469E-1,12[&rate=5.177852948290766E-4]:6.022098472632E-1)[&rate=5.177852948290766E-4]:3.34158377561E-1)[&rate=5.177852948290766E-4]:7.591385480292E-3,49[&rate=5.177852948290766E-4]:9.439596103045E-1)[&rate=5.177852948290766E-4]:2.678993278989E-1,(((((42[&rate=5.177852948290766E-4]:5.10384917796E-1,54[&rate=5.177852948290766E-4]:7.021657397137E-1)[&rate=5.177852948290766E-4]:1.846593757269E-1,47[&rate=5.177852948290766E-4]:7.114826496872E-1)[&rate=5.177852948290766E-4]:5.777927891406E-2,40[&rate=5.177852948290766E-4]:7.528235724369E-1)[&rate=5.177852948290766E-4]:2.059092855789E-1,(63[&rate=5.177852948290766E-4]:4.961338809558E-1,58[&rate=5.177852948290766E-4]:4.933941549284E-1)[&rate=5.177852948290766E-4]:4.40681168841E-1)[&rate=5.177852948290766E-4]:1.873132839225E-1,((((43[&rate=5.177852948290766E-4]:5.033408184231E-1,44[&rate=5.177852948290766E-4]:5.006010923958E-1)[&rate=5.177852948290766E-4]:2.324537201766E-1,52[&rate=5.177852948290766E-4]:6.755205659969E-1)[&rate=5.177852948290766E-4]:8.097267493713E-2,((45[&rate=5.177852948290766E-4]:5.120528342433E-1,48[&rate=5.177852948290766E-4]:5.147925602706E-1)[&rate=5.177852948290766E-4]:2.078977012278E-2,50[&rate=5.177852948290766E-4]:4.533905495715E-1)[&rate=5.177852948290766E-4]:3.031026913625E-1)[&rate=5.177852948290766E-4]:3.1649166763E-1,((11[&rate=5.177852948290766E-4]:5.28063218489E-1,17[&rate=5.177852948290766E-4]:5.664193828726E-1)[&rate=5.177852948290766E-4]:4.160689527094E-1,51[&rate=5.177852948290766E-4]:8.619403903764E-1)[&rate=5.177852948290766E-4]:2.110445181876E-1)[&rate=5.177852948290766E-4]:1.278726077151E-2)[&rate=5.177852948290766E-4]:4.389498804592E-2)[&rate=5.177852948290766E-4]:6.453546325063E-2,(((55[&rate=5.177852948290766E-4]:5.200161750085E-1,10[&rate=5.177852948290766E-4]:5.391942572003E-1)[&rate=5.177852948290766E-4]:9.027307516636E-2,((23[&rate=5.177852948290766E-4]:6.136076993657E-1,18[&rate=5.177852948290766E-4]:5.94429617174E-1)[&rate=5.177852948290766E-4]:3.538034340089E-2,21[&rate=5.177852948290766E-4]:6.380291386569E-1)[&rate=5.177852948290766E-4]:7.636970055892E-2)[&rate=5.177852948290766E-4]:4.993648810717E-1,(39[&rate=5.177852948290766E-4]:5.989765415194E-2,((1[&rate=5.177852948290766E-4]:3.497448496563E-2,(19[&rate=5.177852948290766E-4]:7.862840799183E-1,26[&rate=5.177852948290766E-4]:8.109416141648E-1)[&rate=5.177852948290766E-4]:1.033424066378E-2)[&rate=5.177852948290766E-4]:9.925964403113E-2,22[&rate=5.177852948290766E-4]:9.15056046805E-1)[&rate=5.177852948290766E-4]:3.064854429633E-1)[&rate=5.177852948290766E-4]:3.181134628889E-3)[&rate=5.177852948290766E-4]:1.393430099336E-1)[&rate=5.177852948290766E-4]:7.457722503183E-3)[&rate=5.177852948290766E-4]:3.52295747542E-2,(((5[&rate=5.177852948290766E-4]:3.29513184704E-1,16[&rate=5.177852948290766E-4]:3.925268833341E-1)[&rate=5.177852948290766E-4]:2.058136653559E-1,(9[&rate=5.177852948290766E-4]:3.155899512911E-1,13[&rate=5.177852948290766E-4]:3.539461156745E-1)[&rate=5.177852948290766E-4]:2.361752549332E-1)[&rate=5.177852948290766E-4]:2.245890328927E-1,3[&rate=5.177852948290766E-4]:7.078610884321E-1)[&rate=5.177852948290766E-4]:5.345082815124E-1)[&rate=5.177852948290766E-4]:6.150137597184E-1,38[&rate=5.177852948290766E-4]:8.546434036353E-1)[&rate=5.177852948290766E-4]:5.532604527991E-1)[&rate=5.177852948290766E-4]:4.182312393827E-2,29[&rate=5.177852948290766E-4]:4.765628213789E-1)[&rate=5.177852948290766E-4]:6.312467850568E-2,14[&rate=5.177852948290766E-4]:2.625180426002E0)[&rate=5.177852948290766E-4]:9.431509141699E-2)[&rate=5.177852948290766E-4]:6.878015672178E-2,(62[&rate=5.177852948290766E-4]:6.526842989006E-1,30[&rate=5.177852948290766E-4]:5.953072497202E-1)[&rate=5.177852948290766E-4]:1.074754983031E-1)[&rate=5.177852948290766E-4]:2.060493697416E-2);
tree STATE_26958000 [&joint=-18024.853501347818,lnP=-18024.853501347818] = [&R] (((30[&rate=5.653060877664896E-4]:6.911165493294E-1,((61[&rate=5.653060877664896E-4]:7.486119592958E-1,((2[&rate=5.653060877664896E-4]:1.112456300726E0,(((7[&rate=5.653060877664896E-4]:2.919689462737E-1,6[&rate=5.653060877664896E-4]:2.919689462737E-1)[&rate=5.653060877664896E-4]:5.077788780515E-1,(20[&rate=5.653060877664896E-4]:5.990759011559E-1,25[&rate=5.653060877664896E-4]:6.155142573202E-1)[&rate=5.653060877664896E-4]:2.965623341282E-1)[&rate=5.653060877664896E-4]:9.756549585024E-2,(28[&rate=5.653060877664896E-4]:8.497299247933E-1,24[&rate=5.653060877664896E-4]:8.058943083549E-1)[&rate=5.653060877664896E-4]:1.982683268891E-1)[&rate=5.653060877664896E-4]:2.918553093173E-1)[&rate=5.653060877664896E-4]:1.413258194368E0,((35[&rate=5.653060877664896E-4]:5.957772612366E-1,(36[&rate=5.653060877664896E-4]:5.711167447963E-1,33[&rate=5.653060877664896E-4]:5.355976191134E-1)[&rate=5.653060877664896E-4]:4.651843993753E-2)[&rate=5.653060877664896E-4]:1.283367263313E-2,((37[&rate=5.653060877664896E-4]:1.465990686678E-1,31[&rate=5.653060877664896E-4]:1.465990686678E-1)[&rate=5.653060877664896E-4]:1.894452383286E-1,32[&rate=5.653060877664896E-4]:4.207437605484E-1)[&rate=5.653060877664896E-4]:1.9879613507E-1)[&rate=5.653060877664896E-4]:8.879305894075E-2)[&rate=5.653060877664896E-4]:5.940468779672E-2)[&rate=5.653060877664896E-4]:4.042990412556E-2,29[&rate=5.653060877664896E-4]:6.688232841864E-1)[&rate=5.653060877664896E-4]:2.229326514299E-2)[&rate=5.653060877664896E-4]:1.226320398242E-2,((((((((1[&rate=5.653060877664896E-4]:1.628349295706E-2,(19[&rate=5.653060877664896E-4]:6.992893339718E-1,26[&rate=5.653060877664896E-4]:7.239468682182E-1)[&rate=5.653060877664896E-4]:7.86379946018E-2)[&rate=5.653060877664896E-4]:1.389024427556E-1,22[&rate=5.653060877664896E-4]:9.360078535209E-1)[&rate=5.653060877664896E-4]:2.636818493178E-1,(((55[&rate=5.653060877664896E-4]:6.564185217888E-1,10[&rate=5.653060877664896E-4]:6.755966039806E-1)[&rate=5.653060877664896E-4]:5.353544917167E-2,((23[&rate=5.653060877664896E-4]:4.755208856359E-1,18[&rate=5.653060877664896E-4]:4.563428034442E-1)[&rate=5.653060877664896E-4]:6.782544904189E-2,21[&rate=5.653060877664896E-4]:5.323874305682E-1)[&rate=5.653060877664896E-4]:2.816761294333E-1)[&rate=5.653060877664896E-4]:3.617482981461E-1,39[&rate=5.653060877664896E-4]:2.51269266409E-2)[&rate=5.653060877664896E-4]:1.291894058142E-2)[&rate=5.653060877664896E-4]:1.964115945815E-1,((((((46[&rate=5.653060877664896E-4]:2.581698337455E-1,41[&rate=5.653060877664896E-4]:2.362520255264E-1)[&rate=5.653060877664896E-4]:1.676594410867E-1,53[&rate=5.653060877664896E-4]:4.340484529145E-1)[&rate=5.653060877664896E-4]:2.600118610714E-1,49[&rate=5.653060877664896E-4]:6.913205879583E-1)[&rate=5.653060877664896E-4]:3.722767729702E-2,(((27[&rate=5.653060877664896E-4]:4.730382420671E-1,4[&rate=5.653060877664896E-4]:3.00435502341E-1)[&rate=5.653060877664896E-4]:1.563721157133E-1,8[&rate=5.653060877664896E-4]:5.061226865475E-1)[&rate=5.653060877664896E-4]:1.773487738284E-1,(15[&rate=5.653060877664896E-4]:4.035127339106E-1,12[&rate=5.653060877664896E-4]:3.651565695269E-1)[&rate=5.653060877664896E-4]:3.26534068931E-1)[&rate=5.653060877664896E-4]:3.685762679747E-2)[&rate=5.653060877664896E-4]:4.695994410621E-1,(((11[&rate=5.653060877664896E-4]:3.536998394202E-1,17[&rate=5.653060877664896E-4]:3.920560038039E-1)[&rate=5.653060877664896E-4]:3.894868881608E-1,51[&rate=5.653060877664896E-4]:6.609949467592E-1)[&rate=5.653060877664896E-4]:4.173873021238E-1,((63[&rate=5.653060877664896E-4]:5.474256534063E-1,58[&rate=5.653060877664896E-4]:5.446859273789E-1)[&rate=5.653060877664896E-4]:5.041755064605E-1,((42[&rate=5.653060877664896E-4]:4.05872207074E-1,((40[&rate=5.653060877664896E-4]:3.421666255556E-1,47[&rate=5.653060877664896E-4]:3.5860498172E-1)[&rate=5.653060877664896E-4]:5.580165622017E-2,54[&rate=5.653060877664896E-4]:5.897491036936E-1)[&rate=5.653060877664896E-4]:7.90392529817E-3)[&rate=5.653060877664896E-4]:6.549755155651E-1,(((45[&rate=5.653060877664896E-4]:4.627229645752E-1,48[&rate=5.653060877664896E-4]:4.654626906026E-1)[&rate=5.653060877664896E-4]:4.710859186068E-3,50[&rate=5.653060877664896E-4]:3.879817689668E-1)[&rate=5.653060877664896E-4]:3.405300391151E-1,((43[&rate=5.653060877664896E-4]:4.05542996264E-1,44[&rate=5.653060877664896E-4]:4.028032702366E-1)[&rate=5.653060877664896E-4]:2.706718280264E-1,52[&rate=5.653060877664896E-4]:6.159408516876E-1)[&rate=5.653060877664896E-4]:1.125709563944E-1)[&rate=5.653060877664896E-4]:2.720619419544E-1)[&rate=5.653060877664896E-4]:1.26712454468E-2)[&rate=5.653060877664896E-4]:6.513725339984E-2)[&rate=5.653060877664896E-4]:3.757367661271E-2)[&rate=5.653060877664896E-4]:8.779609256195E-2,(((56[&rate=5.653060877664896E-4]:5.387934549857E-1,60[&rate=5.653060877664896E-4]:5.415331810133E-1)[&rate=5.653060877664896E-4]:6.909377338595E-3,59[&rate=5.653060877664896E-4]:5.429631062969E-1)[&rate=5.653060877664896E-4]:2.641584890344E-1,57[&rate=5.653060877664896E-4]:8.126010473863E-1)[&rate=5.653060877664896E-4]:6.459454912194E-1)[&rate=5.653060877664896E-4]:2.248626566397E-2)[&rate=5.653060877664896E-4]:9.596042226282E-2,(((9[&rate=5.653060877664896E-4]:4.817905648874E-1,13[&rate=5.653060877664896E-4]:5.201467292709E-1)[&rate=5.653060877664896E-4]:1.389049533315E-1,(16[&rate=5.653060877664896E-4]:3.605526536062E-1,5[&rate=5.653060877664896E-4]:2.975389549761E-1)[&rate=5.653060877664896E-4]:3.067182070784E-1)[&rate=5.653060877664896E-4]:2.043489935165E-1,3[&rate=5.653060877664896E-4]:7.565513610506E-1)[&rate=5.653060877664896E-4]:5.711267969888E-1)[&rate=5.653060877664896E-4]:8.268098188409E-1,38[&rate=5.653060877664896E-4]:1.151748250853E0)[&rate=5.653060877664896E-4]:3.304283121633E-1,34[&rate=5.653060877664896E-4]:4.37974152656E-1)[&rate=5.653060877664896E-4]:5.149103897424E-2,14[&rate=5.653060877664896E-4]:2.645996369114E0)[&rate=5.653060877664896E-4]:1.428763103154E-1)[&rate=5.653060877664896E-4]:2.152357781753E-1,62[&rate=5.653060877664896E-4]:9.759925806674E-1);
tree STATE_26960000 [&joint=-18002.845924634166,lnP=-18002.845924634166] = [&R] (30[&rate=5.445462682295948E-4]:6.73982910626E-1,(((((2[&rate=5.445462682295948E-4]:1.159333643706E0,((28[&rate=5.445462682295948E-4]:9.845981021635E-1,(24[&rate=5.445462682295948E-4]:7.697424859311E-1,(7[&rate=5.445462682295948E-4]:4.161378819495E-1,6[&rate=5.445462682295948E-4]:4.161378819495E-1)[&rate=5.445462682295948E-4]:2.467552889131E-1)[&rate=5.445462682295948E-4]:1.710199997941E-1)[&rate=5.445462682295948E-4]:9.515883864946E-3,(20[&rate=5.445462682295948E-4]:5.377162570436E-1,25[&rate=5.445462682295948E-4]:5.54154613208E-1)[&rate=5.445462682295948E-4]:4.016032084368E-1)[&rate=5.445462682295948E-4]:3.926169179518E-1)[&rate=5.445462682295948E-4]:1.315325191746E0,(34[&rate=5.445462682295948E-4]:4.397782752972E-1,14[&rate=5.445462682295948E-4]:2.596309452781E0)[&rate=5.445462682295948E-4]:7.116505959825E-3)[&rate=5.445462682295948E-4]:1.905358787594E-2,62[&rate=5.445462682295948E-4]:5.943636696795E-1)[&rate=5.445462682295948E-4]:1.446549764569E-2,((((37[&rate=5.445462682295948E-4]:3.723505348807E-1,31[&rate=5.445462682295948E-4]:3.723505348807E-1)[&rate=5.445462682295948E-4]:1.359849968561E-1,32[&rate=5.445462682295948E-4]:5.930349852888E-1)[&rate=5.445462682295948E-4]:6.517490011659E-2,(36[&rate=5.445462682295948E-4]:3.673990308421E-1,33[&rate=5.445462682295948E-4]:3.318799051592E-1)[&rate=5.445462682295948E-4]:3.017398163118E-1)[&rate=5.445462682295948E-4]:3.537258865415E-3,35[&rate=5.445462682295948E-4]:6.508181825221E-1)[&rate=5.445462682295948E-4]:2.904923616907E-2)[&rate=5.445462682295948E-4]:5.478811850215E-2,(((((((41[&rate=5.445462682295948E-4]:4.07929413568E-1,46[&rate=5.445462682295948E-4]:4.298472217871E-1)[&rate=5.445462682295948E-4]:4.864897323696E-1,((8[&rate=5.445462682295948E-4]:6.995166722969E-1,(15[&rate=5.445462682295948E-4]:4.916235876521E-1,12[&rate=5.445462682295948E-4]:4.532674232685E-1)[&rate=5.445462682295948E-4]:2.544684271105E-1)[&rate=5.445462682295948E-4]:1.891584366253E-3,((53[&rate=5.445462682295948E-4]:6.145968894421E-1,49[&rate=5.445462682295948E-4]:6.118571634146E-1)[&rate=5.445462682295948E-4]:7.752872285386E-2,(27[&rate=5.445462682295948E-4]:4.673283201521E-1,4[&rate=5.445462682295948E-4]:2.947255804261E-1)[&rate=5.445462682295948E-4]:3.371260592672E-1)[&rate=5.445462682295948E-4]:2.024154847684E-2)[&rate=5.445462682295948E-4]:2.121889714662E-1)[&rate=5.445462682295948E-4]:1.368185132897E-1,((((11[&rate=5.445462682295948E-4]:5.517360915882E-1,17[&rate=5.445462682295948E-4]:5.900922559719E-1)[&rate=5.445462682295948E-4]:1.584952336064E-1,51[&rate=5.445462682295948E-4]:6.280395443727E-1)[&rate=5.445462682295948E-4]:2.464596253188E-1,((43[&rate=5.445462682295948E-4]:4.563745477434E-1,44[&rate=5.445462682295948E-4]:4.536348217161E-1)[&rate=5.445462682295948E-4]:1.518404593513E-1,(52[&rate=5.445462682295948E-4]:4.925385464146E-1,((48[&rate=5.445462682295948E-4]:4.707965780442E-1,45[&rate=5.445462682295948E-4]:4.680568520168E-1)[&rate=5.445462682295948E-4]:2.30633499933E-2,50[&rate=5.445462682295948E-4]:4.116681472156E-1)[&rate=5.445462682295948E-4]:8.087039919901E-2)[&rate=5.445462682295948E-4]:5.540248807732E-2)[&rate=5.445462682295948E-4]:3.265581351996E-1)[&rate=5.445462682295948E-4]:2.790096278128E-2,(((47[&rate=5.445462682295948E-4]:3.531792076633E-1,54[&rate=5.445462682295948E-4]:5.285216734167E-1)[&rate=5.445462682295948E-4]:1.164004316913E-1,(40[&rate=5.445462682295948E-4]:4.027186791108E-1,42[&rate=5.445462682295948E-4]:4.027186791108E-1)[&rate=5.445462682295948E-4]:5.042260407949E-2)[&rate=5.445462682295948E-4]:4.185671349383E-1,(63[&rate=5.445462682295948E-4]:2.115407941922E-1,58[&rate=5.445462682295948E-4]:2.088010681648E-1)[&rate=5.445462682295948E-4]:6.382498157173E-1)[&rate=5.445462682295948E-4]:9.0965686947E-2)[&rate=5.445462682295948E-4]:7.404300620653E-2)[&rate=5.445462682295948E-4]:2.645175135361E-1,((((59[&rate=5.445462682295948E-4]:6.265755993538E-1,56[&rate=5.445462682295948E-4]:6.293153253812E-1)[&rate=5.445462682295948E-4]:6.438776398829E-2,60[&rate=5.445462682295948E-4]:6.964428153971E-1)[&rate=5.445462682295948E-4]:6.342970507829E-2,57[&rate=5.445462682295948E-4]:7.598725204753E-1)[&rate=5.445462682295948E-4]:7.338535469572E-1,(39[&rate=5.445462682295948E-4]:5.886222632233E-2,(((55[&rate=5.445462682295948E-4]:5.638361605439E-1,10[&rate=5.445462682295948E-4]:5.830142427356E-1)[&rate=5.445462682295948E-4]:3.220890604128E-1,((23[&rate=5.445462682295948E-4]:4.878781565134E-1,18[&rate=5.445462682295948E-4]:4.687000743216E-1)[&rate=5.445462682295948E-4]:2.286565236054E-1,21[&rate=5.445462682295948E-4]:7.055757760091E-1)[&rate=5.445462682295948E-4]:2.844590339886E-1)[&rate=5.445462682295948E-4]:1.911179777745E-1,((1[&rate=5.445462682295948E-4]:1.747841577607E-1,(19[&rate=5.445462682295948E-4]:4.288031562768E-1,26[&rate=5.445462682295948E-4]:4.534606905233E-1)[&rate=5.445462682295948E-4]:5.076248371003E-1)[&rate=5.445462682295948E-4]:5.023172868462E-2,22[&rate=5.445462682295948E-4]:1.005837804254E0)[&rate=5.445462682295948E-4]:1.862738876283E-1)[&rate=5.445462682295948E-4]:2.839437005683E-2)[&rate=5.445462682295948E-4]:1.882884986444E-1)[&rate=5.445462682295948E-4]:2.029105330974E-3)[&rate=5.445462682295948E-4]:2.028769752644E-1,((9[&rate=5.445462682295948E-4]:4.183309490913E-1,13[&rate=5.445462682295948E-4]:4.566871134748E-1)[&rate=5.445462682295948E-4]:4.698283804495E-1,(5[&rate=5.445462682295948E-4]:6.456467408756E-1,(16[&rate=5.445462682295948E-4]:5.147035001974E-1,3[&rate=5.445462682295948E-4]:3.996350070468E-1)[&rate=5.445462682295948E-4]:1.939569393084E-1)[&rate=5.445462682295948E-4]:2.260742325008E-1)[&rate=5.445462682295948E-4]:6.296509006788E-1)[&rate=5.445462682295948E-4]:4.832126262897E-1,38[&rate=5.445462682295948E-4]:9.297899797968E-1)[&rate=5.445462682295948E-4]:5.836604817774E-1,(61[&rate=5.445462682295948E-4]:6.165109637982E-1,29[&rate=5.445462682295948E-4]:4.962923845632E-1)[&rate=5.445462682295948E-4]:4.399391801716E-2)[&rate=5.445462682295948E-4]:6.595393406665E-2)[&rate=5.445462682295948E-4]:6.774267397893E-2);
tree STATE_26962000 [&joint=-18029.24203777278,lnP=-18029.24203777278] = [&R] ((29[&rate=5.164100167022122E-4]:5.427148367581E-1,((((((59[&rate=5.164100167022122E-4]:3.908765395089E-1,(56[&rate=5.164100167022122E-4]:3.387366252263E-1,60[&rate=5.164100167022122E-4]:3.414763512539E-1)[&rate=5.164100167022122E-4]:5.487964030996E-2)[&rate=5.164100167022122E-4]:3.804371661333E-1,57[&rate=5.164100167022122E-4]:7.767931576971E-1)[&rate=5.164100167022122E-4]:8.159169253235E-1,((((41[&rate=5.164100167022122E-4]:5.630483008734E-1,46[&rate=5.164100167022122E-4]:5.849661090925E-1)[&rate=5.164100167022122E-4]:4.176618510662E-1,(((27[&rate=5.164100167022122E-4]:6.569457984406E-1,4[&rate=5.164100167022122E-4]:4.843430587146E-1)[&rate=5.164100167022122E-4]:2.622412787854E-1,(8[&rate=5.164100167022122E-4]:7.73798969918E-1,(53[&rate=5.164100167022122E-4]:3.587332504725E-1,49[&rate=5.164100167022122E-4]:3.559935244449E-1)[&rate=5.164100167022122E-4]:4.260246235552E-1)[&rate=5.164100167022122E-4]:2.210043607517E-2)[&rate=5.164100167022122E-4]:1.840493394973E-1,(15[&rate=5.164100167022122E-4]:4.826552399305E-1,12[&rate=5.164100167022122E-4]:4.442990755468E-1)[&rate=5.164100167022122E-4]:5.438688480256E-1)[&rate=5.164100167022122E-4]:1.993948864088E-2)[&rate=5.164100167022122E-4]:3.564154090903E-1,((((11[&rate=5.164100167022122E-4]:3.221094604048E-1,17[&rate=5.164100167022122E-4]:3.604656247884E-1)[&rate=5.164100167022122E-4]:5.142834036951E-1,51[&rate=5.164100167022122E-4]:7.54201083278E-1)[&rate=5.164100167022122E-4]:7.965100191721E-2,(52[&rate=5.164100167022122E-4]:7.061626393856E-1,(((50[&rate=5.164100167022122E-4]:4.439529891427E-1,45[&rate=5.164100167022122E-4]:5.234050439372E-1)[&rate=5.164100167022122E-4]:5.218111292886E-3,48[&rate=5.164100167022122E-4]:5.313628812574E-1)[&rate=5.164100167022122E-4]:4.731589745283E-2,(43[&rate=5.164100167022122E-4]:3.383139208456E-1,44[&rate=5.164100167022122E-4]:3.355741948182E-1)[&rate=5.164100167022122E-4]:2.184470496456E-1)[&rate=5.164100167022122E-4]:2.096756414972E-1)[&rate=5.164100167022122E-4]:1.276894458096E-1)[&rate=5.164100167022122E-4]:9.056674489692E-2,((63[&rate=5.164100167022122E-4]:2.596738642625E-1,58[&rate=5.164100167022122E-4]:2.569341382352E-1)[&rate=5.164100167022122E-4]:4.970628981581E-1,(((47[&rate=5.164100167022122E-4]:4.273962858688E-1,42[&rate=5.164100167022122E-4]:4.109579297044E-1)[&rate=5.164100167022122E-4]:5.381097096285E-2,54[&rate=5.164100167022122E-4]:6.56549722585E-1)[&rate=5.164100167022122E-4]:8.203905887866E-2,40[&rate=5.164100167022122E-4]:5.468079595459E-1)[&rate=5.164100167022122E-4]:2.318466110938E-1)[&rate=5.164100167022122E-4]:2.060382320551E-1)[&rate=5.164100167022122E-4]:3.579122103897E-1)[&rate=5.164100167022122E-4]:4.240691445821E-2,(((1[&rate=5.164100167022122E-4]:1.0058370617E-1,(19[&rate=5.164100167022122E-4]:6.601739822082E-1,26[&rate=5.164100167022122E-4]:6.848315164546E-1)[&rate=5.164100167022122E-4]:2.020535595784E-1)[&rate=5.164100167022122E-4]:1.512330334429E-1,22[&rate=5.164100167022122E-4]:1.032638657421E0)[&rate=5.164100167022122E-4]:3.306544965943E-1,(39[&rate=5.164100167022122E-4]:1.509089213594E-1,((55[&rate=5.164100167022122E-4]:5.041906604053E-1,10[&rate=5.164100167022122E-4]:5.23368742597E-1)[&rate=5.164100167022122E-4]:2.479491468777E-1,((23[&rate=5.164100167022122E-4]:6.353657043047E-1,18[&rate=5.164100167022122E-4]:6.16187622113E-1)[&rate=5.164100167022122E-4]:1.532120196962E-1,21[&rate=5.164100167022122E-4]:7.776188198913E-1)[&rate=5.164100167022122E-4]:7.863057643261E-2)[&rate=5.164100167022122E-4]:4.453444565422E-1)[&rate=5.164100167022122E-4]:5.074039703975E-2)[&rate=5.164100167022122E-4]:1.313078146232E-1)[&rate=5.164100167022122E-4]:1.317760753247E-2)[&rate=5.164100167022122E-4]:2.643970096698E-1,((9[&rate=5.164100167022122E-4]:5.8474965681E-1,13[&rate=5.164100167022122E-4]:6.231058211934E-1)[&rate=5.164100167022122E-4]:3.17767952553E-1,((16[&rate=5.164100167022122E-4]:6.209378334053E-1,3[&rate=5.164100167022122E-4]:5.058693402547E-1)[&rate=5.164100167022122E-4]:1.67016905611E-1,5[&rate=5.164100167022122E-4]:7.249410403861E-1)[&rate=5.164100167022122E-4]:1.611382128125E-1)[&rate=5.164100167022122E-4]:7.737675655191E-1)[&rate=5.164100167022122E-4]:5.061886228972E-1,38[&rate=5.164100167022122E-4]:1.111240921067E0)[&rate=5.164100167022122E-4]:4.037188391714E-1,(61[&rate=5.164100167022122E-4]:6.334272579654E-1,((((37[&rate=5.164100167022122E-4]:2.159716711147E-1,31[&rate=5.164100167022122E-4]:2.159716711147E-1)[&rate=5.164100167022122E-4]:1.184062972032E-1,32[&rate=5.164100167022122E-4]:4.190774218699E-1)[&rate=5.164100167022122E-4]:6.429989203712E-2,35[&rate=5.164100167022122E-4]:4.724483521583E-1)[&rate=5.164100167022122E-4]:4.199271933983E-2,(36[&rate=5.164100167022122E-4]:4.054546458976E-1,33[&rate=5.164100167022122E-4]:3.699355202147E-1)[&rate=5.164100167022122E-4]:1.308443490978E-1)[&rate=5.164100167022122E-4]:1.271829077786E-1)[&rate=5.164100167022122E-4]:2.858692251395E-2)[&rate=5.164100167022122E-4]:9.1923551373E-4)[&rate=5.164100167022122E-4]:1.593352044748E-1,(30[&rate=5.164100167022122E-4]:5.980744208094E-1,((62[&rate=5.164100167022122E-4]:3.847168863501E-1,(34[&rate=5.164100167022122E-4]:2.307890836153E-1,14[&rate=5.164100167022122E-4]:2.387320261099E0)[&rate=5.164100167022122E-4]:2.551250218833E-2)[&rate=5.164100167022122E-4]:6.061872986778E-2,(2[&rate=5.164100167022122E-4]:1.014252673504E0,(28[&rate=5.164100167022122E-4]:9.844287889634E-1,((20[&rate=5.164100167022122E-4]:4.260198692743E-1,25[&rate=5.164100167022122E-4]:4.424582254386E-1)[&rate=5.164100167022122E-4]:4.815964792928E-1,(24[&rate=5.164100167022122E-4]:7.515730417059E-1,(7[&rate=5.164100167022122E-4]:3.200713447257E-1,6[&rate=5.164100167022122E-4]:3.200713447257E-1)[&rate=5.164100167022122E-4]:3.246523819117E-1)[&rate=5.164100167022122E-4]:1.670022109708E-1)[&rate=5.164100167022122E-4]:2.20179198483E-2)[&rate=5.164100167022122E-4]:2.572211448142E-1)[&rate=5.164100167022122E-4]:1.330431696363E0)[&rate=5.164100167022122E-4]:2.101158537718E-1)[&rate=5.164100167022122E-4]:1.039756204236E-1);
tree STATE_26964000 [&joint=-18032.173482106675,lnP=-18032.173482106675] = [&R] ((61[&rate=4.868099435403152E-4]:7.374275853713E-1,((((2[&rate=4.868099435403152E-4]:1.003497656146E0,((20[&rate=4.868099435403152E-4]:1.743922913497E-1,25[&rate=4.868099435403152E-4]:1.908306475141E-1)[&rate=4.868099435403152E-4]:6.800739102607E-1,(28[&rate=4.868099435403152E-4]:7.498586627918E-1,(24[&rate=4.868099435403152E-4]:5.955618067282E-1,(7[&rate=4.868099435403152E-4]:9.866964019291E-2,6[&rate=4.868099435403152E-4]:9.866964019291E-2)[&rate=4.868099435403152E-4]:3.900428514668E-1)[&rate=4.868099435403152E-4]:1.104612396252E-1)[&rate=4.868099435403152E-4]:1.594020593666E-1)[&rate=4.868099435403152E-4]:3.216341942617E-1)[&rate=4.868099435403152E-4]:1.377523851379E0,62[&rate=4.868099435403152E-4]:4.816727538764E-1)[&rate=4.868099435403152E-4]:1.427763198935E-1,(34[&rate=4.868099435403152E-4]:4.218485720214E-1,(14[&rate=4.868099435403152E-4]:2.511571341632E0,30[&rate=4.868099435403152E-4]:4.260784155148E-1)[&rate=4.868099435403152E-4]:6.680840787274E-2)[&rate=4.868099435403152E-4]:7.418520120203E-2)[&rate=4.868099435403152E-4]:4.171983302455E-3,(((((((59[&rate=4.868099435403152E-4]:6.667425218036E-1,(60[&rate=4.868099435403152E-4]:5.026531283194E-1,56[&rate=4.868099435403152E-4]:4.999134022919E-1)[&rate=4.868099435403152E-4]:1.695688455391E-1)[&rate=4.868099435403152E-4]:1.756433052563E-1,57[&rate=4.868099435403152E-4]:8.478652791149E-1)[&rate=4.868099435403152E-4]:6.961415076428E-1,(((((8[&rate=4.868099435403152E-4]:1.704244032599E-1,53[&rate=4.868099435403152E-4]:1.813833073696E-1)[&rate=4.868099435403152E-4]:3.85698652028E-1,(27[&rate=4.868099435403152E-4]:4.539584640973E-1,4[&rate=4.868099435403152E-4]:2.813557243713E-1)[&rate=4.868099435403152E-4]:2.254522624235E-1)[&rate=4.868099435403152E-4]:2.7154494553E-1,((15[&rate=4.868099435403152E-4]:3.964942871486E-1,12[&rate=4.868099435403152E-4]:3.58138122765E-1)[&rate=4.868099435403152E-4]:4.436274146047E-1,(41[&rate=4.868099435403152E-4]:6.608074232737E-1,46[&rate=4.868099435403152E-4]:6.827252314928E-1)[&rate=4.868099435403152E-4]:1.135608538222E-1)[&rate=4.868099435403152E-4]:3.412164153031E-2)[&rate=4.868099435403152E-4]:1.107801960949E-1,49[&rate=4.868099435403152E-4]:9.466673749949E-1)[&rate=4.868099435403152E-4]:4.022712505436E-1,((((11[&rate=4.868099435403152E-4]:5.242360813048E-1,17[&rate=4.868099435403152E-4]:5.625922456885E-1)[&rate=4.868099435403152E-4]:1.741521069964E-1,51[&rate=4.868099435403152E-4]:6.161964074794E-1)[&rate=4.868099435403152E-4]:1.71168861536E-2,52[&rate=4.868099435403152E-4]:6.33313293633E-1)[&rate=4.868099435403152E-4]:2.803452882618E-1,((((54[&rate=4.868099435403152E-4]:7.481236382211E-1,40[&rate=4.868099435403152E-4]:5.563428163033E-1)[&rate=4.868099435403152E-4]:5.041068398396E-2,(47[&rate=4.868099435403152E-4]:1.523922772362E-1,42[&rate=4.868099435403152E-4]:1.359539210718E-1)[&rate=4.868099435403152E-4]:4.707995792155E-1)[&rate=4.868099435403152E-4]:1.387290931615E-1,(63[&rate=4.868099435403152E-4]:1.713514560664E-1,58[&rate=4.868099435403152E-4]:1.68611730039E-1)[&rate=4.868099435403152E-4]:5.522133291633E-1)[&rate=4.868099435403152E-4]:2.527608053659E-2,(((48[&rate=4.868099435403152E-4]:4.552796651378E-1,45[&rate=4.868099435403152E-4]:4.525399391104E-1)[&rate=4.868099435403152E-4]:1.811969768246E-1,50[&rate=4.868099435403152E-4]:5.542848611405E-1)[&rate=4.868099435403152E-4]:7.714015325118E-2,(43[&rate=4.868099435403152E-4]:1.150741795305E-1,44[&rate=4.868099435403152E-4]:1.123344535032E-1)[&rate=4.868099435403152E-4]:5.766248074639E-1)[&rate=4.868099435403152E-4]:7.905968699092E-2)[&rate=4.868099435403152E-4]:2.031738805122E-1)[&rate=4.868099435403152E-4]:3.530882628219E-1)[&rate=4.868099435403152E-4]:2.246542149301E-2)[&rate=4.868099435403152E-4]:6.470767125807E-2,((((55[&rate=4.868099435403152E-4]:6.408356738997E-1,10[&rate=4.868099435403152E-4]:6.600137560914E-1)[&rate=4.868099435403152E-4]:1.642426054792E-1,((23[&rate=4.868099435403152E-4]:6.554738319044E-1,18[&rate=4.868099435403152E-4]:6.362957497126E-1)[&rate=4.868099435403152E-4]:1.629200054552E-1,21[&rate=4.868099435403152E-4]:8.074349332499E-1)[&rate=4.868099435403152E-4]:1.017529351699E-1)[&rate=4.868099435403152E-4]:3.956675686638E-1,((1[&rate=4.868099435403152E-4]:2.270292935803E-2,(19[&rate=4.868099435403152E-4]:5.894216756707E-1,26[&rate=4.868099435403152E-4]:6.140792099171E-1)[&rate=4.868099435403152E-4]:1.949250893039E-1)[&rate=4.868099435403152E-4]:1.443873863238E-1,22[&rate=4.868099435403152E-4]:9.479122334901E-1)[&rate=4.868099435403152E-4]:3.679021077032E-1)[&rate=4.868099435403152E-4]:7.318996240847E-2,39[&rate=4.868099435403152E-4]:2.273604679854E-1)[&rate=4.868099435403152E-4]:1.347786475646E-1)[&rate=4.868099435403152E-4]:1.055091510865E-1,((9[&rate=4.868099435403152E-4]:6.789598222677E-1,13[&rate=4.868099435403152E-4]:7.173159866512E-1)[&rate=4.868099435403152E-4]:2.77062315589E-1,((3[&rate=4.868099435403152E-4]:4.402553415458E-1,16[&rate=4.868099435403152E-4]:5.553238346964E-1)[&rate=4.868099435403152E-4]:1.569000607006E-1,5[&rate=4.868099435403152E-4]:6.492101967668E-1)[&rate=4.868099435403152E-4]:2.903735849254E-1)[&rate=4.868099435403152E-4]:5.773795534373E-1)[&rate=4.868099435403152E-4]:8.007762838598E-1,38[&rate=4.868099435403152E-4]:1.262945098441E0)[&rate=4.868099435403152E-4]:1.64883159168E-1,29[&rate=4.868099435403152E-4]:4.546640986155E-1)[&rate=4.868099435403152E-4]:1.165799092766E-1)[&rate=4.868099435403152E-4]:4.596499824439E-2)[&rate=4.868099435403152E-4]:1.848794279396E-1,((35[&rate=4.868099435403152E-4]:5.505532682539E-1,(36[&rate=4.868099435403152E-4]:5.078421693958E-1,33[&rate=4.868099435403152E-4]:4.723230437129E-1)[&rate=4.868099435403152E-4]:6.456902235538E-2)[&rate=4.868099435403152E-4]:4.024168285519E-2,((37[&rate=4.868099435403152E-4]:1.919161785768E-1,31[&rate=4.868099435403152E-4]:1.919161785768E-1)[&rate=4.868099435403152E-4]:1.681114093359E-1,32[&rate=4.868099435403152E-4]:4.447270414647E-1)[&rate=4.868099435403152E-4]:1.569968713931E-1)[&rate=4.868099435403152E-4]:3.397087835132E-1);
tree STATE_26966000 [&joint=-18018.68794931574,lnP=-18018.68794931574] = [&R] (((62[&rate=5.228390232155737E-4]:5.914423306961E-1,((((36[&rate=5.228390232155737E-4]:4.283477019436E-1,33[&rate=5.228390232155737E-4]:3.928285762608E-1)[&rate=5.228390232155737E-4]:9.148219236447E-2,35[&rate=5.228390232155737E-4]:4.979719708109E-1)[&rate=5.228390232155737E-4]:6.69263411992E-2,((37[&rate=5.228390232155737E-4]:2.454106867036E-1,31[&rate=5.228390232155737E-4]:2.454106867036E-1)[&rate=5.228390232155737E-4]:1.180073830116E-1,32[&rate=5.228390232155737E-4]:4.481175232673E-1)[&rate=5.228390232155737E-4]:1.277097504915E-1)[&rate=5.228390232155737E-4]:7.451681591067E-2,29[&rate=5.228390232155737E-4]:5.109998273744E-1)[&rate=5.228390232155737E-4]:2.306545414135E-2)[&rate=5.228390232155737E-4]:4.970218365297E-2,((2[&rate=5.228390232155737E-4]:8.703917872542E-1,((24[&rate=5.228390232155737E-4]:5.16084608344E-1,(7[&rate=5.228390232155737E-4]:1.628032519309E-1,6[&rate=5.228390232155737E-4]:1.628032519309E-1)[&rate=5.228390232155737E-4]:2.464320413445E-1)[&rate=5.228390232155737E-4]:2.945887413472E-1,((20[&rate=5.228390232155737E-4]:3.941886856723E-1,25[&rate=5.228390232155737E-4]:4.106270418367E-1)[&rate=5.228390232155737E-4]:3.526447735071E-1,28[&rate=5.228390232155737E-4]:8.016279797274E-1)[&rate=5.228390232155737E-4]:5.288098640214E-2)[&rate=5.228390232155737E-4]:2.432800813986E-1)[&rate=5.228390232155737E-4]:1.540637413439E0,61[&rate=5.228390232155737E-4]:5.745219770989E-1)[&rate=5.228390232155737E-4]:1.294640673048E-1)[&rate=5.228390232155737E-4]:9.336556775973E-2,((((((((56[&rate=5.228390232155737E-4]:6.875583510923E-1,(60[&rate=5.228390232155737E-4]:5.466190079764E-1,59[&rate=5.228390232155737E-4]:5.411395559214E-1)[&rate=5.228390232155737E-4]:1.436790691435E-1)[&rate=5.228390232155737E-4]:1.224206335079E-2,57[&rate=5.228390232155737E-4]:7.025401404707E-1)[&rate=5.228390232155737E-4]:7.575340689055E-1,(((((27[&rate=5.228390232155737E-4]:2.895973033462E-1,4[&rate=5.228390232155737E-4]:1.169945636202E-1)[&rate=5.228390232155737E-4]:6.182436369711E-1,(8[&rate=5.228390232155737E-4]:7.523218344564E-1,53[&rate=5.228390232155737E-4]:7.632807385661E-1)[&rate=5.228390232155737E-4]:3.223143462798E-2)[&rate=5.228390232155737E-4]:6.100001506352E-2,(15[&rate=5.228390232155737E-4]:4.896516887723E-1,12[&rate=5.228390232155737E-4]:4.512955243886E-1)[&rate=5.228390232155737E-4]:4.024769378414E-1)[&rate=5.228390232155737E-4]:1.062026213613E-1,((46[&rate=5.228390232155737E-4]:3.860841117903E-1,41[&rate=5.228390232155737E-4]:3.641663035712E-1)[&rate=5.228390232155737E-4]:1.513336874001E-1,49[&rate=5.228390232155737E-4]:5.428972512451E-1)[&rate=5.228390232155737E-4]:4.170778323462E-1)[&rate=5.228390232155737E-4]:2.317874675246E-1,(((42[&rate=5.228390232155737E-4]:7.275261046225E-1,(54[&rate=5.228390232155737E-4]:7.814310829077E-1,(40[&rate=5.228390232155737E-4]:4.269323224291E-1,47[&rate=5.228390232155737E-4]:4.433706785935E-1)[&rate=5.228390232155737E-4]:1.627179385608E-1)[&rate=5.228390232155737E-4]:1.378758436325E-1)[&rate=5.228390232155737E-4]:2.04638611958E-1,(63[&rate=5.228390232155737E-4]:2.163426927211E-1,58[&rate=5.228390232155737E-4]:2.136029666938E-1)[&rate=5.228390232155737E-4]:6.939042156403E-1)[&rate=5.228390232155737E-4]:1.709837033027E-1,(52[&rate=5.228390232155737E-4]:1.00927678124E0,(((11[&rate=5.228390232155737E-4]:5.157564982269E-1,17[&rate=5.228390232155737E-4]:5.541126626106E-1)[&rate=5.228390232155737E-4]:4.833930661049E-1,51[&rate=5.228390232155737E-4]:9.169577835099E-1)[&rate=5.228390232155737E-4]:5.013719810062E-2,(((48[&rate=5.228390232155737E-4]:5.429719348808E-1,50[&rate=5.228390232155737E-4]:4.60780154059E-1)[&rate=5.228390232155737E-4]:1.33134433796E-1,45[&rate=5.228390232155737E-4]:6.733666426495E-1)[&rate=5.228390232155737E-4]:2.363500642833E-1,(43[&rate=5.228390232155737E-4]:4.36654152576E-1,44[&rate=5.228390232155737E-4]:4.339144265486E-1)[&rate=5.228390232155737E-4]:4.538844721651E-1)[&rate=5.228390232155737E-4]:1.368303294723E-1)[&rate=5.228390232155737E-4]:4.21817996292E-2)[&rate=5.228390232155737E-4]:3.359766604067E-2)[&rate=5.228390232155737E-4]:6.66963230136E-2)[&rate=5.228390232155737E-4]:9.570891853407E-2)[&rate=5.228390232155737E-4]:1.216928188483E-1,(((55[&rate=5.228390232155737E-4]:6.392964842246E-1,10[&rate=5.228390232155737E-4]:6.584745664163E-1)[&rate=5.228390232155737E-4]:9.788648643924E-2,((23[&rate=5.228390232155737E-4]:3.736920911722E-1,18[&rate=5.228390232155737E-4]:3.545140089805E-1)[&rate=5.228390232155737E-4]:4.264546480096E-1,21[&rate=5.228390232155737E-4]:7.891878350722E-1)[&rate=5.228390232155737E-4]:5.210472463259E-2)[&rate=5.228390232155737E-4]:4.471580367888E-1,(((1[&rate=5.228390232155737E-4]:5.113542339235E-2,(19[&rate=5.228390232155737E-4]:6.990384205833E-1,26[&rate=5.228390232155737E-4]:7.236959548298E-1)[&rate=5.228390232155737E-4]:1.137408384255E-1)[&rate=5.228390232155737E-4]:2.083362876564E-1,22[&rate=5.228390232155737E-4]:1.040293628857E0)[&rate=5.228390232155737E-4]:1.542357857714E-1,39[&rate=5.228390232155737E-4]:3.288557901198E-2)[&rate=5.228390232155737E-4]:1.048800859748E-1)[&rate=5.228390232155737E-4]:1.974260207719E-1)[&rate=5.228390232155737E-4]:1.880889921657E-1,(((3[&rate=5.228390232155737E-4]:5.483848447015E-1,16[&rate=5.228390232155737E-4]:6.634533378521E-1)[&rate=5.228390232155737E-4]:2.161473785574E-1,5[&rate=5.228390232155737E-4]:8.165870177794E-1)[&rate=5.228390232155737E-4]:2.351649880594E-1,(9[&rate=5.228390232155737E-4]:7.02096858648E-1,13[&rate=5.228390232155737E-4]:7.404530230315E-1)[&rate=5.228390232155737E-4]:3.660935033552E-1)[&rate=5.228390232155737E-4]:5.208437405787E-1)[&rate=5.228390232155737E-4]:5.055093125716E-1,38[&rate=5.228390232155737E-4]:1.023310538441E0)[&rate=5.228390232155737E-4]:4.704641786629E-1,(30[&rate=5.228390232155737E-4]:5.041306755368E-1,14[&rate=5.228390232155737E-4]:2.589623601654E0)[&rate=5.228390232155737E-4]:1.64798825734E-2)[&rate=5.228390232155737E-4]:5.26074582112E-2,34[&rate=5.228390232155737E-4]:5.021797649552E-1)[&rate=5.228390232155737E-4]:1.039150166071E-1);
tree STATE_26968000 [&joint=-18033.696728808485,lnP=-18033.696728808485] = [&R] ((((((((59[&rate=5.309386877643914E-4]:6.150245805595E-1,(56[&rate=5.309386877643914E-4]:3.764279485126E-1,60[&rate=5.309386877643914E-4]:3.791676745401E-1)[&rate=5.309386877643914E-4]:2.413363580743E-1)[&rate=5.309386877643914E-4]:6.180457646311E-2,57[&rate=5.309386877643914E-4]:6.823086090776E-1)[&rate=5.309386877643914E-4]:7.509912309162E-1,(((55[&rate=5.309386877643914E-4]:4.495309644726E-1,10[&rate=5.309386877643914E-4]:4.687090466643E-1)[&rate=5.309386877643914E-4]:4.086003155529E-1,((23[&rate=5.309386877643914E-4]:5.408616301432E-1,18[&rate=5.309386877643914E-4]:5.216835479515E-1)[&rate=5.309386877643914E-4]:1.589966626033E-1,21[&rate=5.309386877643914E-4]:6.888993886369E-1)[&rate=5.309386877643914E-4]:2.733414804296E-1)[&rate=5.309386877643914E-4]:3.291262414897E-1,(39[&rate=5.309386877643914E-4]:2.295349816727E-2,((1[&rate=5.309386877643914E-4]:3.362055441169E-2,(19[&rate=5.309386877643914E-4]:5.657774484502E-1,26[&rate=5.309386877643914E-4]:5.904349826967E-1)[&rate=5.309386877643914E-4]:2.29486941578E-1)[&rate=5.309386877643914E-4]:1.178185146204E-1,22[&rate=5.309386877643914E-4]:9.322609868403E-1)[&rate=5.309386877643914E-4]:2.523363469433E-1)[&rate=5.309386877643914E-4]:1.177286808821E-1)[&rate=5.309386877643914E-4]:4.604231847862E-2)[&rate=5.309386877643914E-4]:2.499077263797E-2,((((46[&rate=5.309386877643914E-4]:7.398215141531E-1,41[&rate=5.309386877643914E-4]:7.17903705934E-1)[&rate=5.309386877643914E-4]:2.837289551978E-1,(15[&rate=5.309386877643914E-4]:4.827886106391E-1,12[&rate=5.309386877643914E-4]:4.444324462554E-1)[&rate=5.309386877643914E-4]:5.845974751502E-1)[&rate=5.309386877643914E-4]:1.253950598199E-4,(((53[&rate=5.309386877643914E-4]:4.437801527948E-1,(27[&rate=5.309386877643914E-4]:3.492208508292E-1,4[&rate=5.309386877643914E-4]:1.766181111031E-1)[&rate=5.309386877643914E-4]:2.068880690888E-1)[&rate=5.309386877643914E-4]:8.087211785451E-3,8[&rate=5.309386877643914E-4]:4.409084604706E-1)[&rate=5.309386877643914E-4]:3.834899877212E-1,49[&rate=5.309386877643914E-4]:8.326176262739E-1)[&rate=5.309386877643914E-4]:1.965376901915E-1)[&rate=5.309386877643914E-4]:1.765721677419E-1,(((51[&rate=5.309386877643914E-4]:8.57169131436E-1,(((48[&rate=5.309386877643914E-4]:4.567778322728E-1,50[&rate=5.309386877643914E-4]:3.745860514509E-1)[&rate=5.309386877643914E-4]:5.096843364755E-2,45[&rate=5.309386877643914E-4]:5.05006539893E-1)[&rate=5.309386877643914E-4]:3.823469214621E-1,(43[&rate=5.309386877643914E-4]:4.324582986416E-1,44[&rate=5.309386877643914E-4]:4.297185726142E-1)[&rate=5.309386877643914E-4]:4.357170805218E-1)[&rate=5.309386877643914E-4]:4.926772487543E-2)[&rate=5.309386877643914E-4]:2.658897871535E-2,(11[&rate=5.309386877643914E-4]:6.670059637499E-1,17[&rate=5.309386877643914E-4]:7.053621281336E-1)[&rate=5.309386877643914E-4]:2.989439272234E-1)[&rate=5.309386877643914E-4]:1.230094691699E-1,((63[&rate=5.309386877643914E-4]:4.150483748707E-1,58[&rate=5.309386877643914E-4]:4.123086488433E-1)[&rate=5.309386877643914E-4]:4.977821823517E-1,(52[&rate=5.309386877643914E-4]:5.930544676545E-1,((40[&rate=5.309386877643914E-4]:3.912166949215E-1,(47[&rate=5.309386877643914E-4]:3.093117646774E-1,54[&rate=5.309386877643914E-4]:4.846542304308E-1)[&rate=5.309386877643914E-4]:9.834328640844E-2)[&rate=5.309386877643914E-4]:6.266641050251E-2,42[&rate=5.309386877643914E-4]:4.53883105424E-1)[&rate=5.309386877643914E-4]:1.994453348332E-1)[&rate=5.309386877643914E-4]:2.814199251843E-1)[&rate=5.309386877643914E-4]:1.322931864826E-1)[&rate=5.309386877643914E-4]:1.167681240641E-1)[&rate=5.309386877643914E-4]:7.996038869821E-2)[&rate=5.309386877643914E-4]:5.561187098061E-1,((9[&rate=5.309386877643914E-4]:4.248477148333E-1,13[&rate=5.309386877643914E-4]:4.632038792168E-1)[&rate=5.309386877643914E-4]:5.142932296959E-1,(5[&rate=5.309386877643914E-4]:5.047267239454E-1,(3[&rate=5.309386877643914E-4]:3.838773451308E-1,16[&rate=5.309386877643914E-4]:4.989458382814E-1)[&rate=5.309386877643914E-4]:6.879458429408E-2)[&rate=5.309386877643914E-4]:4.179758644195E-1)[&rate=5.309386877643914E-4]:8.944464601003E-1)[&rate=5.309386877643914E-4]:3.315657339306E-1,38[&rate=5.309386877643914E-4]:1.093920261848E0)[&rate=5.309386877643914E-4]:5.376746578194E-1,(61[&rate=5.309386877643914E-4]:5.931023464118E-1,((((((37[&rate=5.309386877643914E-4]:3.239609248108E-2,31[&rate=5.309386877643914E-4]:3.239609248108E-2)[&rate=5.309386877643914E-4]:1.609879189239E-1,32[&rate=5.309386877643914E-4]:2.78083464957E-1)[&rate=5.309386877643914E-4]:1.381567595872E-1,34[&rate=5.309386877643914E-4]:2.058577108831E-1)[&rate=5.309386877643914E-4]:5.130495222797E-2,35[&rate=5.309386877643914E-4]:4.566162150235E-1)[&rate=5.309386877643914E-4]:3.79928039584E-2,(36[&rate=5.309386877643914E-4]:4.302318116231E-1,33[&rate=5.309386877643914E-4]:3.947126859402E-1)[&rate=5.309386877643914E-4]:8.623513085608E-2)[&rate=5.309386877643914E-4]:4.985300479031E-2,((2[&rate=5.309386877643914E-4]:1.078395599839E0,((28[&rate=5.309386877643914E-4]:7.877640106997E-1,(24[&rate=5.309386877643914E-4]:7.255804016874E-1,(7[&rate=5.309386877643914E-4]:1.898715963698E-1,6[&rate=5.309386877643914E-4]:1.898715963698E-1)[&rate=5.309386877643914E-4]:4.28859490249E-1)[&rate=5.309386877643914E-4]:1.834799257398E-2)[&rate=5.309386877643914E-4]:2.089570098332E-1,(20[&rate=5.309386877643914E-4]:7.436175438793E-1,25[&rate=5.309386877643914E-4]:7.600559000437E-1)[&rate=5.309386877643914E-4]:1.983089561056E-1)[&rate=5.309386877643914E-4]:3.090718395796E-1)[&rate=5.309386877643914E-4]:1.220155108068E0,29[&rate=5.309386877643914E-4]:3.418249050771E-1)[&rate=5.309386877643914E-4]:7.422181814883E-2)[&rate=5.309386877643914E-4]:5.683704395094E-2)[&rate=5.309386877643914E-4]:1.855469934965E-1)[&rate=5.309386877643914E-4]:6.219950880896E-2,(14[&rate=5.309386877643914E-4]:2.56457495997E0,(30[&rate=5.309386877643914E-4]:4.650616977068E-1,62[&rate=5.309386877643914E-4]:5.224387468872E-1)[&rate=5.309386877643914E-4]:1.402033614565E-2)[&rate=5.309386877643914E-4]:2.415482356298E-1);
tree STATE_26970000 [&joint=-18004.033949610886,lnP=-18004.033949610886] = [&R] (((((34[&rate=6.732577342826395E-4]:3.134183968235E-1,((2[&rate=6.732577342826395E-4]:9.032019036588E-1,((28[&rate=6.732577342826395E-4]:8.113329337842E-1,(20[&rate=6.732577342826395E-4]:2.721684890446E-1,25[&rate=6.732577342826395E-4]:2.88606845209E-1)[&rate=6.732577342826395E-4]:4.843699241916E-1)[&rate=6.732577342826395E-4]:9.481133934484E-2,(24[&rate=6.732577342826395E-4]:6.887337495704E-1,(7[&rate=6.732577342826395E-4]:1.50768792514E-1,6[&rate=6.732577342826395E-4]:1.50768792514E-1)[&rate=6.732577342826395E-4]:4.311156419879E-1)[&rate=6.732577342826395E-4]:1.735749071203E-1)[&rate=6.732577342826395E-4]:2.244548908038E-1)[&rate=6.732577342826395E-4]:1.416637053191E0,14[&rate=6.732577342826395E-4]:2.448606080137E0)[&rate=6.732577342826395E-4]:2.134349416951E-2)[&rate=6.732577342826395E-4]:5.496670124382E-2,29[&rate=6.732577342826395E-4]:4.394233494335E-1)[&rate=6.732577342826395E-4]:5.488543056905E-2,61[&rate=6.732577342826395E-4]:6.145273592374E-1)[&rate=6.732577342826395E-4]:6.622138454326E-2,(62[&rate=6.732577342826395E-4]:5.750785552537E-1,(((((((((((27[&rate=6.732577342826395E-4]:3.21321196931E-1,4[&rate=6.732577342826395E-4]:1.48718457205E-1)[&rate=6.732577342826395E-4]:4.2810755401E-1,((8[&rate=6.732577342826395E-4]:5.303927474577E-1,53[&rate=6.732577342826395E-4]:5.413516515674E-1)[&rate=6.732577342826395E-4]:7.821262754744E-2,49[&rate=6.732577342826395E-4]:6.168245530873E-1)[&rate=6.732577342826395E-4]:1.753570470298E-2)[&rate=6.732577342826395E-4]:1.030658560326E-1,(15[&rate=6.732577342826395E-4]:2.835773029452E-1,12[&rate=6.732577342826395E-4]:2.452211385615E-1)[&rate=6.732577342826395E-4]:4.922049752613E-1)[&rate=6.732577342826395E-4]:7.379345751555E-2,(46[&rate=6.732577342826395E-4]:6.038958363385E-1,41[&rate=6.732577342826395E-4]:5.819780281195E-1)[&rate=6.732577342826395E-4]:2.018442829451E-1)[&rate=6.732577342826395E-4]:3.518431256817E-1,(((51[&rate=6.732577342826395E-4]:9.247617302926E-1,(11[&rate=6.732577342826395E-4]:7.805010857116E-1,17[&rate=6.732577342826395E-4]:8.188572500952E-1)[&rate=6.732577342826395E-4]:2.264524254029E-1)[&rate=6.732577342826395E-4]:4.160343202402E-3,(((48[&rate=6.732577342826395E-4]:2.984765595789E-1,50[&rate=6.732577342826395E-4]:2.16284778757E-1)[&rate=6.732577342826395E-4]:3.21279279497E-1,45[&rate=6.732577342826395E-4]:6.170161130485E-1)[&rate=6.732577342826395E-4]:1.481373386317E-1,(43[&rate=6.732577342826395E-4]:2.200583311056E-1,44[&rate=6.732577342826395E-4]:2.173186050782E-1)[&rate=6.732577342826395E-4]:5.259170383829E-1)[&rate=6.732577342826395E-4]:2.432206766092E-1)[&rate=6.732577342826395E-4]:2.956571554595E-2,((63[&rate=6.732577342826395E-4]:3.872745179812E-1,58[&rate=6.732577342826395E-4]:3.845347919539E-1)[&rate=6.732577342826395E-4]:4.800446345786E-1,(52[&rate=6.732577342826395E-4]:6.850434450343E-1,((40[&rate=6.732577342826395E-4]:1.512505877357E-1,42[&rate=6.732577342826395E-4]:1.512505877357E-1)[&rate=6.732577342826395E-4]:2.079498757239E-2,(47[&rate=6.732577342826395E-4]:1.706089249927E-1,54[&rate=6.732577342826395E-4]:3.459513907461E-1)[&rate=6.732577342826395E-4]:1.787500647978E-2)[&rate=6.732577342826395E-4]:5.73271842329E-1)[&rate=6.732577342826395E-4]:1.439195431418E-1)[&rate=6.732577342826395E-4]:1.295248008648E-1)[&rate=6.732577342826395E-4]:1.223831271573E-1)[&rate=6.732577342826395E-4]:1.269088498102E-1,(39[&rate=6.732577342826395E-4]:1.282549527061E-1,((55[&rate=6.732577342826395E-4]:5.216262758206E-1,10[&rate=6.732577342826395E-4]:5.408043580124E-1)[&rate=6.732577342826395E-4]:1.200598384257E-1,((23[&rate=6.732577342826395E-4]:5.567560157416E-1,18[&rate=6.732577342826395E-4]:5.375779335499E-1)[&rate=6.732577342826395E-4]:1.315003719624E-1,21[&rate=6.732577342826395E-4]:6.772974835944E-1)[&rate=6.732577342826395E-4]:6.849821969287E-2)[&rate=6.732577342826395E-4]:5.331441809256E-1)[&rate=6.732577342826395E-4]:8.774399138458E-2)[&rate=6.732577342826395E-4]:1.897357746326E-2,((59[&rate=6.732577342826395E-4]:5.919895746324E-1,(56[&rate=6.732577342826395E-4]:4.716215331691E-1,60[&rate=6.732577342826395E-4]:4.743612591967E-1)[&rate=6.732577342826395E-4]:1.231077674906E-1)[&rate=6.732577342826395E-4]:2.036010448459E-1,57[&rate=6.732577342826395E-4]:8.010700715333E-1)[&rate=6.732577342826395E-4]:6.804777924865E-1)[&rate=6.732577342826395E-4]:6.048974034403E-3,((1[&rate=6.732577342826395E-4]:1.438054112968E-2,22[&rate=6.732577342826395E-4]:7.952024589379E-1)[&rate=6.732577342826395E-4]:1.190158155082E-1,(19[&rate=6.732577342826395E-4]:6.87438125406E-1,26[&rate=6.732577342826395E-4]:7.120956596524E-1)[&rate=6.732577342826395E-4]:2.076020668484E-1)[&rate=6.732577342826395E-4]:4.884470567586E-1)[&rate=6.732577342826395E-4]:2.589625945E-2,((9[&rate=6.732577342826395E-4]:4.414214044155E-1,13[&rate=6.732577342826395E-4]:4.797775687989E-1)[&rate=6.732577342826395E-4]:3.677313986095E-1,((3[&rate=6.732577342826395E-4]:5.240970395679E-1,16[&rate=6.732577342826395E-4]:6.391655327185E-1)[&rate=6.732577342826395E-4]:1.681963420556E-1,5[&rate=6.732577342826395E-4]:7.44348176144E-1)[&rate=6.732577342826395E-4]:4.836627071658E-2)[&rate=6.732577342826395E-4]:5.235183766709E-1)[&rate=6.732577342826395E-4]:4.717801407246E-1,38[&rate=6.732577342826395E-4]:7.33218443708E-1)[&rate=6.732577342826395E-4]:7.456573954266E-1,(35[&rate=6.732577342826395E-4]:6.18568989469E-1,((33[&rate=6.732577342826395E-4]:5.068727713299E-1,36[&rate=6.732577342826395E-4]:5.423918970127E-1)[&rate=6.732577342826395E-4]:5.957619468144E-2,((37[&rate=6.732577342826395E-4]:2.920118525193E-1,31[&rate=6.732577342826395E-4]:2.920118525193E-1)[&rate=6.732577342826395E-4]:1.750050168919E-1,32[&rate=6.732577342826395E-4]:5.517163229632E-1)[&rate=6.732577342826395E-4]:3.932280698251E-2)[&rate=6.732577342826395E-4]:3.845882127205E-2)[&rate=6.732577342826395E-4]:1.555799121812E-2)[&rate=6.732577342826395E-4]:1.198982593251E-2)[&rate=6.732577342826395E-4]:4.282865847244E-2)[&rate=6.732577342826395E-4]:6.96639285974E-3,30[&rate=6.732577342826395E-4]:5.674965574055E-1);
tree STATE_26972000 [&joint=-18011.85362320082,lnP=-18011.85362320082] = [&R] (((((37[&rate=5.643210598835879E-4]:1.95784599898E-1,31[&rate=5.643210598835879E-4]:1.95784599898E-1)[&rate=5.643210598835879E-4]:1.122534313872E-1,32[&rate=5.643210598835879E-4]:3.927374848373E-1)[&rate=5.643210598835879E-4]:2.13577130017E-1,((33[&rate=5.643210598835879E-4]:5.064823765985E-1,36[&rate=5.643210598835879E-4]:5.420015022814E-1)[&rate=5.643210598835879E-4]:2.787579568763E-2,35[&rate=5.643210598835879E-4]:5.480193744718E-1)[&rate=5.643210598835879E-4]:4.736627863376E-2)[&rate=5.643210598835879E-4]:5.030860792236E-2,(((61[&rate=5.643210598835879E-4]:5.475123538638E-1,34[&rate=5.643210598835879E-4]:3.562555232627E-1)[&rate=5.643210598835879E-4]:6.129554188513E-2,(14[&rate=5.643210598835879E-4]:2.306986696125E0,(2[&rate=5.643210598835879E-4]:1.066878879265E0,((20[&rate=5.643210598835879E-4]:3.592196113513E-1,25[&rate=5.643210598835879E-4]:3.756579675157E-1)[&rate=5.643210598835879E-4]:4.857226282516E-1,((24[&rate=5.643210598835879E-4]:6.876483256244E-1,(7[&rate=5.643210598835879E-4]:1.437805423769E-1,6[&rate=5.643210598835879E-4]:1.437805423769E-1)[&rate=5.643210598835879E-4]:4.37018468179E-1)[&rate=5.643210598835879E-4]:8.043033730596E-2,28[&rate=5.643210598835879E-4]:8.119142793688E-1)[&rate=5.643210598835879E-4]:8.782248078216E-2)[&rate=5.643210598835879E-4]:3.945393793885E-1)[&rate=5.643210598835879E-4]:1.111340693572E0)[&rate=5.643210598835879E-4]:2.670955465063E-1)[&rate=5.643210598835879E-4]:1.755550274631E-2,(((((((22[&rate=5.643210598835879E-4]:9.027829147992E-1,1[&rate=5.643210598835879E-4]:1.21960996991E-1)[&rate=5.643210598835879E-4]:2.069869321027E-1,(19[&rate=5.643210598835879E-4]:5.901765953328E-1,26[&rate=5.643210598835879E-4]:6.148341295793E-1)[&rate=5.643210598835879E-4]:5.004151693773E-1)[&rate=5.643210598835879E-4]:1.040690366842E-1,((60[&rate=5.643210598835879E-4]:3.566815002727E-1,(56[&rate=5.643210598835879E-4]:3.433767226673E-1,59[&rate=5.643210598835879E-4]:3.4063699664E-1)[&rate=5.643210598835879E-4]:1.056505157776E-2)[&rate=5.643210598835879E-4]:1.641544290866E-1,57[&rate=5.643210598835879E-4]:5.208359293593E-1)[&rate=5.643210598835879E-4]:7.779344610762E-1)[&rate=5.643210598835879E-4]:5.174771156464E-2,(((55[&rate=5.643210598835879E-4]:6.742191285318E-1,10[&rate=5.643210598835879E-4]:6.933972107236E-1)[&rate=5.643210598835879E-4]:7.941704733034E-2,((23[&rate=5.643210598835879E-4]:3.436054255384E-1,18[&rate=5.643210598835879E-4]:3.244273433466E-1)[&rate=5.643210598835879E-4]:4.684513287208E-1,21[&rate=5.643210598835879E-4]:8.010978501495E-1)[&rate=5.643210598835879E-4]:5.664791475365E-2)[&rate=5.643210598835879E-4]:3.314045756291E-1,39[&rate=5.643210598835879E-4]:3.84654090255E-2)[&rate=5.643210598835879E-4]:6.547735050885E-2)[&rate=5.643210598835879E-4]:4.480426884046E-2,((((27[&rate=5.643210598835879E-4]:3.669916693227E-1,4[&rate=5.643210598835879E-4]:1.943889295966E-1)[&rate=5.643210598835879E-4]:3.99251617035E-1,((15[&rate=5.643210598835879E-4]:3.566328641739E-1,12[&rate=5.643210598835879E-4]:3.182766997902E-1)[&rate=5.643210598835879E-4]:3.309198192199E-1,(49[&rate=5.643210598835879E-4]:5.862697621822E-1,(8[&rate=5.643210598835879E-4]:4.201779665876E-1,53[&rate=5.643210598835879E-4]:4.311368706973E-1)[&rate=5.643210598835879E-4]:1.578726175125E-1)[&rate=5.643210598835879E-4]:6.292675682787E-2)[&rate=5.643210598835879E-4]:1.978274196703E-3)[&rate=5.643210598835879E-4]:3.974999097396E-1,(46[&rate=5.643210598835879E-4]:7.042878743065E-1,41[&rate=5.643210598835879E-4]:6.823700660875E-1)[&rate=5.643210598835879E-4]:3.389073765852E-1)[&rate=5.643210598835879E-4]:6.636733920498E-2,(((51[&rate=5.643210598835879E-4]:6.95645291691E-1,(11[&rate=5.643210598835879E-4]:6.24793500476E-1,17[&rate=5.643210598835879E-4]:6.631496648597E-1)[&rate=5.643210598835879E-4]:1.530435720369E-1)[&rate=5.643210598835879E-4]:1.252052456509E-1,(((48[&rate=5.643210598835879E-4]:3.635942984341E-1,50[&rate=5.643210598835879E-4]:2.814025176122E-1)[&rate=5.643210598835879E-4]:2.52399897689E-1,45[&rate=5.643210598835879E-4]:6.132544700958E-1)[&rate=5.643210598835879E-4]:8.69749213065E-2,(43[&rate=5.643210598835879E-4]:3.817612720138E-1,44[&rate=5.643210598835879E-4]:3.790215459864E-1)[&rate=5.643210598835879E-4]:2.992900371968E-1)[&rate=5.643210598835879E-4]:2.000732007341E-1)[&rate=5.643210598835879E-4]:1.201261275255E-1,(((54[&rate=5.643210598835879E-4]:5.251216249523E-1,(47[&rate=5.643210598835879E-4]:3.036673855413E-1,40[&rate=5.643210598835879E-4]:2.872290293769E-1)[&rate=5.643210598835879E-4]:4.611177365765E-2)[&rate=5.643210598835879E-4]:3.209841503242E-1,42[&rate=5.643210598835879E-4]:6.543249533587E-1)[&rate=5.643210598835879E-4]:3.211933900115E-1,(52[&rate=5.643210598835879E-4]:8.860081405132E-1,(63[&rate=5.643210598835879E-4]:2.704236213553E-1,58[&rate=5.643210598835879E-4]:2.67683895328E-1)[&rate=5.643210598835879E-4]:6.539406835416E-1)[&rate=5.643210598835879E-4]:2.923623025424E-2)[&rate=5.643210598835879E-4]:2.573229409988E-2)[&rate=5.643210598835879E-4]:9.187359646224E-2)[&rate=5.643210598835879E-4]:1.076775889629E-1)[&rate=5.643210598835879E-4]:5.098399353071E-2,(5[&rate=5.643210598835879E-4]:7.995935522986E-1,((9[&rate=5.643210598835879E-4]:2.26998151705E-1,13[&rate=5.643210598835879E-4]:2.653543160884E-1)[&rate=5.643210598835879E-4]:5.117571882386E-1,(3[&rate=5.643210598835879E-4]:6.316983369408E-1,16[&rate=5.643210598835879E-4]:7.467668300914E-1)[&rate=5.643210598835879E-4]:3.856385231787E-2)[&rate=5.643210598835879E-4]:7.727656851946E-2)[&rate=5.643210598835879E-4]:4.494525381E-1)[&rate=5.643210598835879E-4]:6.279774943823E-1,38[&rate=5.643210598835879E-4]:8.222290642329E-1)[&rate=5.643210598835879E-4]:6.570799140212E-1)[&rate=5.643210598835879E-4]:1.113414122129E-2)[&rate=5.643210598835879E-4]:9.894321359983E-2,(29[&rate=5.643210598835879E-4]:5.129790189725E-1,(30[&rate=5.643210598835879E-4]:4.553813620436E-1,62[&rate=5.643210598835879E-4]:5.127584112239E-1)[&rate=5.643210598835879E-4]:5.759765692889E-2)[&rate=5.643210598835879E-4]:1.03243155109E-1);
tree STATE_26974000 [&joint=-18022.213698189393,lnP=-18022.213698189393] = [&R] ((((((2[&rate=5.416342923556728E-4]:1.011247335695E0,((24[&rate=5.416342923556728E-4]:7.273666408474E-1,(7[&rate=5.416342923556728E-4]:4.53564188384E-1,6[&rate=5.416342923556728E-4]:4.53564188384E-1)[&rate=5.416342923556728E-4]:1.669531373948E-1)[&rate=5.416342923556728E-4]:1.345160726211E-1,((20[&rate=5.416342923556728E-4]:4.430950899226E-1,25[&rate=5.416342923556728E-4]:4.59533446087E-1)[&rate=5.416342923556728E-4]:3.154132801294E-1,28[&rate=5.416342923556728E-4]:8.133028906001E-1)[&rate=5.416342923556728E-4]:9.241543930684E-2)[&rate=5.416342923556728E-4]:3.329262660623E-1)[&rate=5.416342923556728E-4]:1.20239424628E0,14[&rate=5.416342923556728E-4]:2.342408705263E0)[&rate=5.416342923556728E-4]:1.935958852804E-1,62[&rate=5.416342923556728E-4]:5.078887136066E-1)[&rate=5.416342923556728E-4]:3.978895646918E-3,(29[&rate=5.416342923556728E-4]:4.303223075785E-1,((61[&rate=5.416342923556728E-4]:4.712393599014E-1,34[&rate=5.416342923556728E-4]:2.799825293002E-1)[&rate=5.416342923556728E-4]:5.573730612067E-3,((((((26[&rate=5.416342923556728E-4]:1.012462292006E0,(19[&rate=5.416342923556728E-4]:9.779543287601E-1,(22[&rate=5.416342923556728E-4]:8.771384695974E-1,1[&rate=5.416342923556728E-4]:9.631655178919E-2)[&rate=5.416342923556728E-4]:1.199939413544E-1)[&rate=5.416342923556728E-4]:9.850428999948E-3)[&rate=5.416342923556728E-4]:1.871652802048E-1,(((56[&rate=5.416342923556728E-4]:6.436745412749E-1,60[&rate=5.416342923556728E-4]:6.464142673025E-1)[&rate=5.416342923556728E-4]:3.456427536167E-2,59[&rate=5.416342923556728E-4]:6.754990906092E-1)[&rate=5.416342923556728E-4]:2.384788797621E-1,57[&rate=5.416342923556728E-4]:9.194574224262E-1)[&rate=5.416342923556728E-4]:3.596222045799E-1)[&rate=5.416342923556728E-4]:4.676547678457E-2,((((46[&rate=5.416342923556728E-4]:6.175838111298E-1,41[&rate=5.416342923556728E-4]:5.956660029107E-1)[&rate=5.416342923556728E-4]:3.300422605863E-1,(15[&rate=5.416342923556728E-4]:7.466509078348E-1,12[&rate=5.416342923556728E-4]:7.082947434511E-1)[&rate=5.416342923556728E-4]:2.448107803196E-1)[&rate=5.416342923556728E-4]:7.313046033733E-2,((27[&rate=5.416342923556728E-4]:4.869250300247E-1,4[&rate=5.416342923556728E-4]:3.143222902987E-1)[&rate=5.416342923556728E-4]:4.706223989712E-1,(49[&rate=5.416342923556728E-4]:7.49264490906E-1,(8[&rate=5.416342923556728E-4]:3.315169169317E-1,53[&rate=5.416342923556728E-4]:3.424758210414E-1)[&rate=5.416342923556728E-4]:4.095283958922E-1)[&rate=5.416342923556728E-4]:9.321444493903E-2)[&rate=5.416342923556728E-4]:1.83757048263E-1)[&rate=5.416342923556728E-4]:6.826479501841E-2,(((51[&rate=5.416342923556728E-4]:6.060644472347E-1,(11[&rate=5.416342923556728E-4]:4.781243485465E-1,17[&rate=5.416342923556728E-4]:5.164805129302E-1)[&rate=5.416342923556728E-4]:2.101318795101E-1)[&rate=5.416342923556728E-4]:2.1721523209E-1,(((48[&rate=5.416342923556728E-4]:5.351973799648E-1,50[&rate=5.416342923556728E-4]:4.53005599143E-1)[&rate=5.416342923556728E-4]:1.527112051685E-1,45[&rate=5.416342923556728E-4]:6.85168859106E-1)[&rate=5.416342923556728E-4]:9.876069307854E-2,(43[&rate=5.416342923556728E-4]:7.114466550531E-1,44[&rate=5.416342923556728E-4]:7.087069290258E-1)[&rate=5.416342923556728E-4]:5.330481493971E-2)[&rate=5.416342923556728E-4]:1.188021819346E-1)[&rate=5.416342923556728E-4]:7.027068804122E-2,((((42[&rate=5.416342923556728E-4]:2.062579376813E-1,(40[&rate=5.416342923556728E-4]:1.074118056115E-1,47[&rate=5.416342923556728E-4]:1.238501617759E-1)[&rate=5.416342923556728E-4]:9.884613206982E-2)[&rate=5.416342923556728E-4]:5.755669425475E-1,54[&rate=5.416342923556728E-4]:9.736057021466E-1)[&rate=5.416342923556728E-4]:5.538233669683E-2,(63[&rate=5.416342923556728E-4]:5.178624612054E-1,58[&rate=5.416342923556728E-4]:5.15122735178E-1)[&rate=5.416342923556728E-4]:2.974269475013E-1)[&rate=5.416342923556728E-4]:7.374897054342E-2,52[&rate=5.416342923556728E-4]:8.506822148664E-1)[&rate=5.416342923556728E-4]:4.286815249959E-2)[&rate=5.416342923556728E-4]:1.187586309387E-1)[&rate=5.416342923556728E-4]:5.87415849379E-2)[&rate=5.416342923556728E-4]:2.990467783443E-2,(((55[&rate=5.416342923556728E-4]:7.503543817411E-1,10[&rate=5.416342923556728E-4]:7.695324639328E-1)[&rate=5.416342923556728E-4]:7.76256512415E-2,((23[&rate=5.416342923556728E-4]:7.141934389695E-1,18[&rate=5.416342923556728E-4]:6.950153567777E-1)[&rate=5.416342923556728E-4]:1.386156739909E-2,21[&rate=5.416342923556728E-4]:7.170961022589E-1)[&rate=5.416342923556728E-4]:2.149935197646E-1)[&rate=5.416342923556728E-4]:2.500810603317E-1,39[&rate=5.416342923556728E-4]:3.148575084851E-2)[&rate=5.416342923556728E-4]:7.768868831075E-2)[&rate=5.416342923556728E-4]:6.63691090248E-1,(3[&rate=5.416342923556728E-4]:9.752914351039E-1,((5[&rate=5.416342923556728E-4]:4.084409234956E-1,16[&rate=5.416342923556728E-4]:4.714546221257E-1)[&rate=5.416342923556728E-4]:2.913482327056E-1,(9[&rate=5.416342923556728E-4]:4.279173257832E-1,13[&rate=5.416342923556728E-4]:4.662734901666E-1)[&rate=5.416342923556728E-4]:2.883101865824E-1)[&rate=5.416342923556728E-4]:3.275570734232E-1)[&rate=5.416342923556728E-4]:7.94834368276E-1)[&rate=5.416342923556728E-4]:4.840535042514E-1,38[&rate=5.416342923556728E-4]:1.251439581604E0)[&rate=5.416342923556728E-4]:7.831908866858E-2)[&rate=5.416342923556728E-4]:7.372779629997E-2)[&rate=5.416342923556728E-4]:2.416825249472E-2)[&rate=5.416342923556728E-4]:3.2082135162E-2,(((37[&rate=5.416342923556728E-4]:1.340528294992E-1,31[&rate=5.416342923556728E-4]:1.340528294992E-1)[&rate=5.416342923556728E-4]:1.748857830418E-1,32[&rate=5.416342923556728E-4]:3.93638066093E-1)[&rate=5.416342923556728E-4]:1.002636493449E-1,(35[&rate=5.416342923556728E-4]:4.503302769149E-1,(33[&rate=5.416342923556728E-4]:3.283715395031E-1,36[&rate=5.416342923556728E-4]:3.63890665186E-1)[&rate=5.416342923556728E-4]:1.082975352262E-1)[&rate=5.416342923556728E-4]:3.264247677423E-2)[&rate=5.416342923556728E-4]:1.320152420923E-1)[&rate=5.416342923556728E-4]:1.595543626022E-1,30[&rate=5.416342923556728E-4]:6.461270578374E-1);
tree STATE_26976000 [&joint=-18007.019140808854,lnP=-18007.019140808854] = [&R] (((29[&rate=5.721107896962508E-4]:4.789349773135E-1,(((((((((49[&rate=5.721107896962508E-4]:9.601058158604E-1,(8[&rate=5.721107896962508E-4]:4.708287655535E-1,(27[&rate=5.721107896962508E-4]:4.779436022988E-1,4[&rate=5.721107896962508E-4]:3.053408625728E-1)[&rate=5.721107896962508E-4]:1.161728344876E-1)[&rate=5.721107896962508E-4]:4.810578722249E-1)[&rate=5.721107896962508E-4]:3.750713144442E-2,((15[&rate=5.721107896962508E-4]:4.291711321536E-1,12[&rate=5.721107896962508E-4]:3.9081496777E-1)[&rate=5.721107896962508E-4]:5.857509072593E-1,((46[&rate=5.721107896962508E-4]:4.379334562701E-1,41[&rate=5.721107896962508E-4]:4.16015648051E-1)[&rate=5.721107896962508E-4]:4.947398265652E-1,53[&rate=5.721107896962508E-4]:9.408924609176E-1)[&rate=5.721107896962508E-4]:3.841314013918E-2)[&rate=5.721107896962508E-4]:2.104707227563E-2)[&rate=5.721107896962508E-4]:1.017747492189E-1,((52[&rate=5.721107896962508E-4]:9.054404524296E-1,((44[&rate=5.721107896962508E-4]:6.957895773141E-1,((48[&rate=5.721107896962508E-4]:5.34739419886E-1,50[&rate=5.721107896962508E-4]:4.525476390641E-1)[&rate=5.721107896962508E-4]:2.710902920552E-2,(45[&rate=5.721107896962508E-4]:4.583201464217E-1,43[&rate=5.721107896962508E-4]:4.3914206423E-1)[&rate=5.721107896962508E-4]:1.007885766424E-1)[&rate=5.721107896962508E-4]:1.58598662469E-1)[&rate=5.721107896962508E-4]:2.215566000817E-1,(51[&rate=5.721107896962508E-4]:5.29461228608E-1,(11[&rate=5.721107896962508E-4]:4.000909053413E-1,17[&rate=5.721107896962508E-4]:4.38447069725E-1)[&rate=5.721107896962508E-4]:2.115621040886E-1)[&rate=5.721107896962508E-4]:3.303507022124E-1)[&rate=5.721107896962508E-4]:4.562852160917E-2)[&rate=5.721107896962508E-4]:6.180858253499E-3,(((42[&rate=5.721107896962508E-4]:4.365655227983E-1,47[&rate=5.721107896962508E-4]:4.530038789626E-1)[&rate=5.721107896962508E-4]:3.485489562479E-1,(54[&rate=5.721107896962508E-4]:7.807402220283E-1,40[&rate=5.721107896962508E-4]:5.889594001105E-1)[&rate=5.721107896962508E-4]:1.961550789357E-1)[&rate=5.721107896962508E-4]:9.413401140745E-2,(63[&rate=5.721107896962508E-4]:3.893738746705E-1,58[&rate=5.721107896962508E-4]:3.866341486432E-1)[&rate=5.721107896962508E-4]:4.67956807564E-1)[&rate=5.721107896962508E-4]:9.264679283216E-2)[&rate=5.721107896962508E-4]:1.055746050188E-1)[&rate=5.721107896962508E-4]:2.12015706779E-2,(((56[&rate=5.721107896962508E-4]:6.20190615135E-1,60[&rate=5.721107896962508E-4]:6.229303411626E-1)[&rate=5.721107896962508E-4]:1.546283787498E-3,59[&rate=5.721107896962508E-4]:6.189971728951E-1)[&rate=5.721107896962508E-4]:1.132731633197E-1,57[&rate=5.721107896962508E-4]:7.377497882697E-1)[&rate=5.721107896962508E-4]:5.554422186581E-1)[&rate=5.721107896962508E-4]:2.84624093825E-2,((39[&rate=5.721107896962508E-4]:3.975617085959E-2,((55[&rate=5.721107896962508E-4]:4.50111202252E-1,10[&rate=5.721107896962508E-4]:4.692892844437E-1)[&rate=5.721107896962508E-4]:1.403162008056E-1,((18[&rate=5.721107896962508E-4]:4.821770046001E-1,23[&rate=5.721107896962508E-4]:5.013550867918E-1)[&rate=5.721107896962508E-4]:1.076547509474E-1,21[&rate=5.721107896962508E-4]:5.980509336296E-1)[&rate=5.721107896962508E-4]:9.648605846894E-2)[&rate=5.721107896962508E-4]:4.959041102678E-1)[&rate=5.721107896962508E-4]:6.623826387825E-3,(((26[&rate=5.721107896962508E-4]:6.982849559517E-1,19[&rate=5.721107896962508E-4]:6.736274217052E-1)[&rate=5.721107896962508E-4]:1.767526236813E-1,1[&rate=5.721107896962508E-4]:8.873620977E-2)[&rate=5.721107896962508E-4]:1.562384799592E-1,22[&rate=5.721107896962508E-4]:1.025796607537E0)[&rate=5.721107896962508E-4]:1.822272253264E-1)[&rate=5.721107896962508E-4]:2.869907659714E-2)[&rate=5.721107896962508E-4]:6.973982627678E-2,(3[&rate=5.721107896962508E-4]:7.126152612235E-1,(5[&rate=5.721107896962508E-4]:7.113305782199E-1,(16[&rate=5.721107896962508E-4]:6.414470326031E-1,(9[&rate=5.721107896962508E-4]:4.051858643562E-1,13[&rate=5.721107896962508E-4]:4.435420287396E-1)[&rate=5.721107896962508E-4]:1.896858257812E-1)[&rate=5.721107896962508E-4]:1.328972442469E-1)[&rate=5.721107896962508E-4]:5.333947752405E-2)[&rate=5.721107896962508E-4]:4.294639128705E-1)[&rate=5.721107896962508E-4]:1.074034895859E0,38[&rate=5.721107896962508E-4]:1.213374343926E0)[&rate=5.721107896962508E-4]:1.207892552987E-1,(14[&rate=5.721107896962508E-4]:2.351166934887E0,(2[&rate=5.721107896962508E-4]:9.224332355995E-1,(((20[&rate=5.721107896962508E-4]:2.385817921869E-1,25[&rate=5.721107896962508E-4]:2.550201483513E-1)[&rate=5.721107896962508E-4]:5.797122437647E-1,28[&rate=5.721107896962508E-4]:8.730885564996E-1)[&rate=5.721107896962508E-4]:2.138944241153E-1,(24[&rate=5.721107896962508E-4]:9.153501214662E-1,(7[&rate=5.721107896962508E-4]:4.404960764526E-1,6[&rate=5.721107896962508E-4]:4.404960764526E-1)[&rate=5.721107896962508E-4]:3.68004729945E-1)[&rate=5.721107896962508E-4]:1.277972427104E-1)[&rate=5.721107896962508E-4]:6.284751525863E-2)[&rate=5.721107896962508E-4]:1.299966576E0)[&rate=5.721107896962508E-4]:9.532543146062E-2)[&rate=5.721107896962508E-4]:7.886885205903E-2,(62[&rate=5.721107896962508E-4]:4.808564131867E-1,34[&rate=5.721107896962508E-4]:3.524411126402E-1)[&rate=5.721107896962508E-4]:1.638892828315E-2)[&rate=5.721107896962508E-4]:3.906668502397E-2)[&rate=5.721107896962508E-4]:2.998644759911E-2,(61[&rate=5.721107896962508E-4]:6.135240696025E-1,30[&rate=5.721107896962508E-4]:4.933054903676E-1)[&rate=5.721107896962508E-4]:1.561593454501E-2)[&rate=5.721107896962508E-4]:9.362372348944E-2,((33[&rate=5.721107896962508E-4]:5.18435880574E-1,36[&rate=5.721107896962508E-4]:5.539550062568E-1)[&rate=5.721107896962508E-4]:3.995901354671E-2,(((37[&rate=5.721107896962508E-4]:2.440281121476E-1,31[&rate=5.721107896962508E-4]:2.440281121476E-1)[&rate=5.721107896962508E-4]:7.884111979346E-2,32[&rate=5.721107896962508E-4]:4.075686854931E-1)[&rate=5.721107896962508E-4]:1.705004324232E-1,35[&rate=5.721107896962508E-4]:5.671401561676E-1)[&rate=5.721107896962508E-4]:4.915940138716E-3)[&rate=5.721107896962508E-4]:1.58904352642E-1);
tree STATE_26978000 [&joint=-18005.6407934222,lnP=-18005.6407934222] = [&R] (((((37[&rate=5.479954846574706E-4]:2.648782721445E-1,31[&rate=5.479954846574706E-4]:2.648782721445E-1)[&rate=5.479954846574706E-4]:1.398124432101E-1,32[&rate=5.479954846574706E-4]:4.893901689066E-1)[&rate=5.479954846574706E-4]:1.935963215942E-1,(34[&rate=5.479954846574706E-4]:3.898071719135E-1,(35[&rate=5.479954846574706E-4]:5.83635056387E-1,(33[&rate=5.479954846574706E-4]:3.50244358176E-1,36[&rate=5.479954846574706E-4]:3.857634838589E-1)[&rate=5.479954846574706E-4]:2.197294960254E-1)[&rate=5.479954846574706E-4]:5.625667438918E-3)[&rate=5.479954846574706E-4]:8.279680492619E-2)[&rate=5.479954846574706E-4]:6.316666047892E-2,(((30[&rate=5.479954846574706E-4]:3.878255083665E-1,(((((((46[&rate=5.479954846574706E-4]:5.019909199949E-1,41[&rate=5.479954846574706E-4]:4.800731117758E-1)[&rate=5.479954846574706E-4]:4.680620440119E-1,(((27[&rate=5.479954846574706E-4]:4.05944506313E-1,4[&rate=5.479954846574706E-4]:2.33341766587E-1)[&rate=5.479954846574706E-4]:3.207437918978E-1,((53[&rate=5.479954846574706E-4]:5.047371347111E-1,8[&rate=5.479954846574706E-4]:4.937782306014E-1)[&rate=5.479954846574706E-4]:5.587754958299E-2,49[&rate=5.479954846574706E-4]:5.578749582665E-1)[&rate=5.479954846574706E-4]:5.374484679352E-2)[&rate=5.479954846574706E-4]:3.493080094584E-1,(15[&rate=5.479954846574706E-4]:5.070160751088E-1,12[&rate=5.479954846574706E-4]:4.686599107251E-1)[&rate=5.479954846574706E-4]:4.922679037933E-1)[&rate=5.479954846574706E-4]:1.460460154312E-2)[&rate=5.479954846574706E-4]:1.005110287686E-1,(((63[&rate=5.479954846574706E-4]:3.392830854208E-1,58[&rate=5.479954846574706E-4]:3.365433593935E-1)[&rate=5.479954846574706E-4]:3.46004618868E-1,((((47[&rate=5.479954846574706E-4]:4.437550874575E-1,40[&rate=5.479954846574706E-4]:4.273167312931E-1)[&rate=5.479954846574706E-4]:1.202381779041E-2,54[&rate=5.479954846574706E-4]:6.311213710013E-1)[&rate=5.479954846574706E-4]:1.989680962139E-2,42[&rate=5.479954846574706E-4]:4.592373587049E-1)[&rate=5.479954846574706E-4]:1.987489312372E-1,52[&rate=5.479954846574706E-4]:5.977123173393E-1)[&rate=5.479954846574706E-4]:4.921922256578E-2)[&rate=5.479954846574706E-4]:2.389985244584E-1,((51[&rate=5.479954846574706E-4]:8.000501681129E-1,(11[&rate=5.479954846574706E-4]:4.548626852277E-1,17[&rate=5.479954846574706E-4]:4.932188496114E-1)[&rate=5.479954846574706E-4]:4.273792637071E-1)[&rate=5.479954846574706E-4]:7.195063108973E-2,(44[&rate=5.479954846574706E-4]:5.489868884473E-1,(43[&rate=5.479954846574706E-4]:4.965828367935E-1,(45[&rate=5.479954846574706E-4]:4.258421535161E-1,(48[&rate=5.479954846574706E-4]:3.390745453239E-1,50[&rate=5.479954846574706E-4]:2.568827645021E-1)[&rate=5.479954846574706E-4]:8.950733421957E-2)[&rate=5.479954846574706E-4]:8.99187654691E-2)[&rate=5.479954846574706E-4]:5.514377768117E-2)[&rate=5.479954846574706E-4]:3.805481573308E-1)[&rate=5.479954846574706E-4]:1.392926516087E-2)[&rate=5.479954846574706E-4]:1.079215996447E-1)[&rate=5.479954846574706E-4]:7.33653984098E-2,((((55[&rate=5.479954846574706E-4]:5.190663977584E-1,10[&rate=5.479954846574706E-4]:5.382444799501E-1)[&rate=5.479954846574706E-4]:1.637538463667E-1,((18[&rate=5.479954846574706E-4]:5.510442273705E-1,23[&rate=5.479954846574706E-4]:5.702223095622E-1)[&rate=5.479954846574706E-4]:3.279804515154E-2,21[&rate=5.479954846574706E-4]:5.920614506041E-1)[&rate=5.479954846574706E-4]:1.948683825619E-1)[&rate=5.479954846574706E-4]:3.608257663434E-1,(((26[&rate=5.479954846574706E-4]:6.389907813631E-1,19[&rate=5.479954846574706E-4]:6.143332471166E-1)[&rate=5.479954846574706E-4]:4.176308378451E-1,1[&rate=5.479954846574706E-4]:2.703202493452E-1)[&rate=5.479954846574706E-4]:3.335383798751E-2,22[&rate=5.479954846574706E-4]:1.084496005141E0)[&rate=5.479954846574706E-4]:7.42184984781E-2)[&rate=5.479954846574706E-4]:5.128465496964E-2,39[&rate=5.479954846574706E-4]:4.835532297232E-2)[&rate=5.479954846574706E-4]:2.708091752802E-2)[&rate=5.479954846574706E-4]:9.392552047221E-3,((60[&rate=5.479954846574706E-4]:4.89216765674E-1,(56[&rate=5.479954846574706E-4]:4.267942044201E-1,59[&rate=5.479954846574706E-4]:4.240544783927E-1)[&rate=5.479954846574706E-4]:5.968283522633E-2)[&rate=5.479954846574706E-4]:2.112412212596E-1,57[&rate=5.479954846574706E-4]:7.004579869336E-1)[&rate=5.479954846574706E-4]:6.309461480798E-1)[&rate=5.479954846574706E-4]:5.051358525165E-2,(3[&rate=5.479954846574706E-4]:8.59932613331E-1,((16[&rate=5.479954846574706E-4]:5.284012539625E-1,(9[&rate=5.479954846574706E-4]:2.741923202418E-1,13[&rate=5.479954846574706E-4]:3.125484846252E-1)[&rate=5.479954846574706E-4]:2.076335912549E-1)[&rate=5.479954846574706E-4]:1.667339007063E-1,5[&rate=5.479954846574706E-4]:6.321214560387E-1)[&rate=5.479954846574706E-4]:2.798659518128E-1)[&rate=5.479954846574706E-4]:2.726700384409E-1)[&rate=5.479954846574706E-4]:1.141234832191E0,38[&rate=5.479954846574706E-4]:1.271097757936E0)[&rate=5.479954846574706E-4]:8.989190942476E-2)[&rate=5.479954846574706E-4]:4.461998662295E-2,29[&rate=5.479954846574706E-4]:4.324454949895E-1)[&rate=5.479954846574706E-4]:7.814393651853E-2,(2[&rate=5.479954846574706E-4]:1.119687951163E0,(((24[&rate=5.479954846574706E-4]:8.473092390378E-1,(7[&rate=5.479954846574706E-4]:3.13510930857E-1,6[&rate=5.479954846574706E-4]:3.13510930857E-1)[&rate=5.479954846574706E-4]:4.269489931122E-1)[&rate=5.479954846574706E-4]:2.522709776169E-2,(20[&rate=5.479954846574706E-4]:5.53664596064E-1,25[&rate=5.479954846574706E-4]:5.701029522283E-1)[&rate=5.479954846574706E-4]:3.079128366259E-1)[&rate=5.479954846574706E-4]:2.551316255272E-2,28[&rate=5.479954846574706E-4]:9.418851157906E-1)[&rate=5.479954846574706E-4]:4.052000956467E-1)[&rate=5.479954846574706E-4]:1.347627283174E0)[&rate=5.479954846574706E-4]:9.621945717672E-2)[&rate=5.479954846574706E-4]:6.362946480826E-2,((61[&rate=5.479954846574706E-4]:5.461646593077E-1,62[&rate=5.479954846574706E-4]:4.833231292531E-1)[&rate=5.479954846574706E-4]:6.760804594764E-2,14[&rate=5.479954846574706E-4]:2.579047052138E0)[&rate=5.479954846574706E-4]:1.768842274726E-1);
tree STATE_26980000 [&joint=-18021.211856981543,lnP=-18021.211856981543] = [&R] (((33[&rate=5.352548257445529E-4]:3.90443818929E-1,36[&rate=5.352548257445529E-4]:4.259629446119E-1)[&rate=5.352548257445529E-4]:3.282664143163E-1,((61[&rate=5.352548257445529E-4]:2.262471776315E-1,(2[&rate=5.352548257445529E-4]:8.562336323569E-1,((20[&rate=5.352548257445529E-4]:5.787983780976E-1,25[&rate=5.352548257445529E-4]:5.952367342619E-1)[&rate=5.352548257445529E-4]:3.896790799192E-1,((24[&rate=5.352548257445529E-4]:6.114918792049E-1,(7[&rate=5.352548257445529E-4]:3.669179851895E-1,6[&rate=5.352548257445529E-4]:3.669179851895E-1)[&rate=5.352548257445529E-4]:1.377245789468E-1)[&rate=5.352548257445529E-4]:3.611440600098E-1,28[&rate=5.352548257445529E-4]:1.016471555653E0)[&rate=5.352548257445529E-4]:6.800422911784E-3)[&rate=5.352548257445529E-4]:6.035891406617E-2)[&rate=5.352548257445529E-4]:1.206520768869E0)[&rate=5.352548257445529E-4]:4.656896780425E-1,((((29[&rate=5.352548257445529E-4]:3.921815660628E-1,62[&rate=5.352548257445529E-4]:4.495586152431E-1)[&rate=5.352548257445529E-4]:8.346004458434E-2,14[&rate=5.352548257445529E-4]:2.561134536764E0)[&rate=5.352548257445529E-4]:4.436253974012E-2,30[&rate=5.352548257445529E-4]:5.200041503873E-1)[&rate=5.352548257445529E-4]:4.078043857798E-2,((((((46[&rate=5.352548257445529E-4]:4.331142370923E-1,41[&rate=5.352548257445529E-4]:4.111964288732E-1)[&rate=5.352548257445529E-4]:5.049293801251E-1,(((53[&rate=5.352548257445529E-4]:7.484165503923E-1,(15[&rate=5.352548257445529E-4]:5.724716483374E-1,12[&rate=5.352548257445529E-4]:5.341154839537E-1)[&rate=5.352548257445529E-4]:2.11561340411E-1)[&rate=5.352548257445529E-4]:1.125835060352E-1,8[&rate=5.352548257445529E-4]:8.500411523178E-1)[&rate=5.352548257445529E-4]:2.418175601379E-2,((27[&rate=5.352548257445529E-4]:7.043871915096E-1,4[&rate=5.352548257445529E-4]:5.317844517836E-1)[&rate=5.352548257445529E-4]:2.716846913184E-1,49[&rate=5.352548257445529E-4]:8.610033896772E-1)[&rate=5.352548257445529E-4]:2.14386967365E-2)[&rate=5.352548257445529E-4]:6.108098285842E-2)[&rate=5.352548257445529E-4]:1.821582357676E-1,((((40[&rate=5.352548257445529E-4]:2.161620900548E-1,54[&rate=5.352548257445529E-4]:4.079429119725E-1)[&rate=5.352548257445529E-4]:2.513239275711E-1,(42[&rate=5.352548257445529E-4]:5.890861613837E-2,47[&rate=5.352548257445529E-4]:7.534697230274E-2)[&rate=5.352548257445529E-4]:4.085774014876E-1)[&rate=5.352548257445529E-4]:4.952165344891E-1,(52[&rate=5.352548257445529E-4]:7.957296940057E-1,(63[&rate=5.352548257445529E-4]:4.086046244931E-1,58[&rate=5.352548257445529E-4]:4.058648984657E-1)[&rate=5.352548257445529E-4]:4.254812338964E-1)[&rate=5.352548257445529E-4]:1.066988855065E-1)[&rate=5.352548257445529E-4]:5.410418049851E-2,((51[&rate=5.352548257445529E-4]:7.107071796224E-1,(11[&rate=5.352548257445529E-4]:5.203960377216E-1,17[&rate=5.352548257445529E-4]:5.587522021053E-1)[&rate=5.352548257445529E-4]:2.725029227226E-1)[&rate=5.352548257445529E-4]:1.923704408182E-1,(((48[&rate=5.352548257445529E-4]:3.371441221122E-1,50[&rate=5.352548257445529E-4]:2.549523412903E-1)[&rate=5.352548257445529E-4]:1.702508558835E-1,45[&rate=5.352548257445529E-4]:5.046552519683E-1)[&rate=5.352548257445529E-4]:1.27875750764E-1,(44[&rate=5.352548257445529E-4]:5.083243728296E-1,43[&rate=5.352548257445529E-4]:5.11064098857E-1)[&rate=5.352548257445529E-4]:1.022888216836E-1)[&rate=5.352548257445529E-4]:3.499986725028E-1)[&rate=5.352548257445529E-4]:5.345513957025E-2)[&rate=5.352548257445529E-4]:8.695676420706E-2)[&rate=5.352548257445529E-4]:9.419399913454E-2,((((56[&rate=5.352548257445529E-4]:6.158236609347E-1,59[&rate=5.352548257445529E-4]:6.130839349074E-1)[&rate=5.352548257445529E-4]:4.855961208338E-3,60[&rate=5.352548257445529E-4]:6.234193481707E-1)[&rate=5.352548257445529E-4]:4.644906983413E-1,57[&rate=5.352548257445529E-4]:1.087910046512E0)[&rate=5.352548257445529E-4]:2.256937999836E-1,(((((26[&rate=5.352548257445529E-4]:5.710137324964E-1,19[&rate=5.352548257445529E-4]:5.4635619825E-1)[&rate=5.352548257445529E-4]:3.303533945129E-1,1[&rate=5.352548257445529E-4]:1.150657571464E-1)[&rate=5.352548257445529E-4]:1.226202233327E-1,22[&rate=5.352548257445529E-4]:1.018507898287E0)[&rate=5.352548257445529E-4]:7.636833096234E-2,((55[&rate=5.352548257445529E-4]:4.659075587041E-1,10[&rate=5.352548257445529E-4]:4.850856408958E-1)[&rate=5.352548257445529E-4]:6.319403621953E-2,((18[&rate=5.352548257445529E-4]:3.425892584789E-1,23[&rate=5.352548257445529E-4]:3.617673406706E-1)[&rate=5.352548257445529E-4]:1.532059054488E-1,21[&rate=5.352548257445529E-4]:5.040143420097E-1)[&rate=5.352548257445529E-4]:1.291968419549E-1)[&rate=5.352548257445529E-4]:4.507061411754E-1)[&rate=5.352548257445529E-4]:8.391312262619E-2,39[&rate=5.352548257445529E-4]:1.714551625948E-2)[&rate=5.352548257445529E-4]:4.988298777028E-2)[&rate=5.352548257445529E-4]:7.887419740492E-2)[&rate=5.352548257445529E-4]:5.104712845878E-2,(((9[&rate=5.352548257445529E-4]:3.765947836394E-1,13[&rate=5.352548257445529E-4]:4.149509480228E-1)[&rate=5.352548257445529E-4]:1.931633129491E-1,5[&rate=5.352548257445529E-4]:5.533197404241E-1)[&rate=5.352548257445529E-4]:2.926682204679E-1,(3[&rate=5.352548257445529E-4]:4.338914412386E-1,16[&rate=5.352548257445529E-4]:5.489599343892E-1)[&rate=5.352548257445529E-4]:3.600417251328E-1)[&rate=5.352548257445529E-4]:4.002769374946E-1)[&rate=5.352548257445529E-4]:5.051302317957E-1,38[&rate=5.352548257445529E-4]:6.966006096342E-1)[&rate=5.352548257445529E-4]:8.373481383248E-1)[&rate=5.352548257445529E-4]:1.093368747383E-2)[&rate=5.352548257445529E-4]:3.223785844559E-2)[&rate=5.352548257445529E-4]:6.438627376981E-2,((34[&rate=5.352548257445529E-4]:5.188788211118E-1,35[&rate=5.352548257445529E-4]:7.183323730243E-1)[&rate=5.352548257445529E-4]:7.554141882741E-2,((37[&rate=5.352548257445529E-4]:4.092680502545E-1,31[&rate=5.352548257445529E-4]:4.092680502545E-1)[&rate=5.352548257445529E-4]:1.474892018881E-1,32[&rate=5.352548257445529E-4]:6.414567056946E-1)[&rate=5.352548257445529E-4]:1.633460479058E-1)[&rate=5.352548257445529E-4]:2.88391734907E-3);
tree STATE_26982000 [&joint=-17997.084511986384,lnP=-17997.084511986384] = [&R] (((((((((55[&rate=4.7927120370573807E-4]:5.605498115628E-1,10[&rate=4.7927120370573807E-4]:5.797278937545E-1)[&rate=4.7927120370573807E-4]:8.337383246018E-2,((18[&rate=4.7927120370573807E-4]:4.43416045525E-1,23[&rate=4.7927120370573807E-4]:4.625941277167E-1)[&rate=4.7927120370573807E-4]:1.018235620786E-1,21[&rate=4.7927120370573807E-4]:5.534587856857E-1)[&rate=4.7927120370573807E-4]:1.945744473782E-1)[&rate=4.7927120370573807E-4]:4.443807337686E-1,39[&rate=4.7927120370573807E-4]:4.172903532584E-2)[&rate=4.7927120370573807E-4]:1.765436975034E-2,(((26[&rate=4.7927120370573807E-4]:9.725484278786E-1,19[&rate=4.7927120370573807E-4]:9.478908936321E-1)[&rate=4.7927120370573807E-4]:6.417349551123E-2,1[&rate=4.7927120370573807E-4]:2.504205535269E-1)[&rate=4.7927120370573807E-4]:1.152645291058E-1,22[&rate=4.7927120370573807E-4]:1.146507000441E0)[&rate=4.7927120370573807E-4]:7.452024025166E-2)[&rate=4.7927120370573807E-4]:5.576063159406E-2,((((((27[&rate=4.7927120370573807E-4]:5.794333031849E-1,4[&rate=4.7927120370573807E-4]:4.068305634589E-1)[&rate=4.7927120370573807E-4]:3.888553074088E-1,(8[&rate=4.7927120370573807E-4]:2.470570061927E-1,53[&rate=4.7927120370573807E-4]:2.580159103024E-1)[&rate=4.7927120370573807E-4]:5.979439331682E-1)[&rate=4.7927120370573807E-4]:8.860245889283E-2,(15[&rate=4.7927120370573807E-4]:3.874107831942E-1,12[&rate=4.7927120370573807E-4]:3.490546188105E-1)[&rate=4.7927120370573807E-4]:5.927679575252E-1)[&rate=4.7927120370573807E-4]:1.976361779286E-2,(49[&rate=4.7927120370573807E-4]:8.609837056905E-1,(41[&rate=4.7927120370573807E-4]:4.882148818946E-1,46[&rate=4.7927120370573807E-4]:5.101326901137E-1)[&rate=4.7927120370573807E-4]:3.453715635221E-1)[&rate=4.7927120370573807E-4]:1.006024884381E-1)[&rate=4.7927120370573807E-4]:1.276481373173E-1,(52[&rate=4.7927120370573807E-4]:8.909288913373E-1,((((54[&rate=4.7927120370573807E-4]:6.251952189357E-1,40[&rate=4.7927120370573807E-4]:4.33414397018E-1)[&rate=4.7927120370573807E-4]:7.161439877474E-2,(47[&rate=4.7927120370573807E-4]:4.498259987449E-1,42[&rate=4.7927120370573807E-4]:4.333876425805E-1)[&rate=4.7927120370573807E-4]:7.164115321219E-2)[&rate=4.7927120370573807E-4]:1.293814043461E-1,(63[&rate=4.7927120370573807E-4]:3.826238803884E-1,58[&rate=4.7927120370573807E-4]:3.798841543611E-1)[&rate=4.7927120370573807E-4]:2.298685115313E-1)[&rate=4.7927120370573807E-4]:3.105679817794E-1,((51[&rate=4.7927120370573807E-4]:8.649068530665E-1,(11[&rate=4.7927120370573807E-4]:5.73392503776E-1,17[&rate=4.7927120370573807E-4]:6.117486681597E-1)[&rate=4.7927120370573807E-4]:3.737061301123E-1)[&rate=4.7927120370573807E-4]:3.876123310402E-3,(44[&rate=4.7927120370573807E-4]:6.575899561416E-1,(45[&rate=4.7927120370573807E-4]:5.936314134851E-1,(43[&rate=4.7927120370573807E-4]:5.348517076495E-1,(48[&rate=4.7927120370573807E-4]:4.436461029379E-1,50[&rate=4.7927120370573807E-4]:3.614543221161E-1)[&rate=4.7927120370573807E-4]:1.131234129306E-1)[&rate=4.7927120370573807E-4]:3.960162364392E-2)[&rate=4.7927120370573807E-4]:8.587635087555E-2)[&rate=4.7927120370573807E-4]:2.687272668107E-1)[&rate=4.7927120370573807E-4]:1.59212329386E-2)[&rate=4.7927120370573807E-4]:6.224682021755E-3)[&rate=4.7927120370573807E-4]:1.161136592868E-1)[&rate=4.7927120370573807E-4]:8.201636965064E-2,(((56[&rate=4.7927120370573807E-4]:4.31629788252E-1,60[&rate=4.7927120370573807E-4]:4.343695142796E-1)[&rate=4.7927120370573807E-4]:1.910997969385E-1,59[&rate=4.7927120370573807E-4]:6.199898591631E-1)[&rate=4.7927120370573807E-4]:2.451686000054E-1,57[&rate=4.7927120370573807E-4]:8.706379112235E-1)[&rate=4.7927120370573807E-4]:4.732155295994E-1)[&rate=4.7927120370573807E-4]:1.786593831321E-2)[&rate=4.7927120370573807E-4]:3.121605655256E-1,(3[&rate=4.7927120370573807E-4]:9.50649375317E-1,(((9[&rate=4.7927120370573807E-4]:2.968610045554E-1,13[&rate=4.7927120370573807E-4]:3.352171689389E-1)[&rate=4.7927120370573807E-4]:1.397358059009E-1,5[&rate=4.7927120370573807E-4]:4.201584542919E-1)[&rate=4.7927120370573807E-4]:2.692437767357E-1,16[&rate=4.7927120370573807E-4]:7.524159296578E-1)[&rate=4.7927120370573807E-4]:3.133019388098E-1)[&rate=4.7927120370573807E-4]:4.739155008515E-1)[&rate=4.7927120370573807E-4]:8.015408889033E-1,38[&rate=4.7927120370573807E-4]:1.223366039044E0)[&rate=4.7927120370573807E-4]:3.732612479129E-1,(((29[&rate=4.7927120370573807E-4]:3.577620562587E-1,((2[&rate=4.7927120370573807E-4]:1.014096376573E0,(((24[&rate=4.7927120370573807E-4]:8.232722279562E-1,(7[&rate=4.7927120370573807E-4]:4.74472595752E-1,6[&rate=4.7927120370573807E-4]:4.74472595752E-1)[&rate=4.7927120370573807E-4]:2.419503171356E-1)[&rate=4.7927120370573807E-4]:1.51943110888E-1,28[&rate=4.7927120370573807E-4]:1.019050955283E0)[&rate=4.7927120370573807E-4]:5.26110986331E-2,(20[&rate=4.7927120370573807E-4]:5.115889342211E-1,25[&rate=4.7927120370573807E-4]:5.280272903855E-1)[&rate=4.7927120370573807E-4]:5.052785991465E-1)[&rate=4.7927120370573807E-4]:1.698315829319E-1)[&rate=4.7927120370573807E-4]:1.247192230257E0,62[&rate=4.7927120370573807E-4]:3.619398531818E-1)[&rate=4.7927120370573807E-4]:5.319925225723E-2)[&rate=4.7927120370573807E-4]:1.482400160105E-1,(30[&rate=4.7927120370573807E-4]:4.247185268856E-1,61[&rate=4.7927120370573807E-4]:5.449371061205E-1)[&rate=4.7927120370573807E-4]:8.12835453836E-2)[&rate=4.7927120370573807E-4]:8.693591614209E-2,14[&rate=4.7927120370573807E-4]:2.678430914528E0)[&rate=4.7927120370573807E-4]:3.052513955211E-2)[&rate=4.7927120370573807E-4]:5.499367316514E-2,((((37[&rate=4.7927120370573807E-4]:3.443677283675E-1,31[&rate=4.7927120370573807E-4]:3.443677283675E-1)[&rate=4.7927120370573807E-4]:9.541895664353E-2,32[&rate=4.7927120370573807E-4]:5.24486138563E-1)[&rate=4.7927120370573807E-4]:1.288531027061E-1,(33[&rate=4.7927120370573807E-4]:4.408572202945E-1,36[&rate=4.7927120370573807E-4]:4.763763459774E-1)[&rate=4.7927120370573807E-4]:1.878918570403E-1)[&rate=4.7927120370573807E-4]:3.343895288349E-2,(34[&rate=4.7927120370573807E-4]:1.893233497514E-1,35[&rate=4.7927120370573807E-4]:3.887769016639E-1)[&rate=4.7927120370573807E-4]:2.8707233074E-1)[&rate=4.7927120370573807E-4]:1.310228692709E-1);
tree STATE_26984000 [&joint=-17999.827750905042,lnP=-17999.827750905042] = [&R] ((14[&rate=5.717479223273353E-4]:2.679164727041E0,34[&rate=5.717479223273353E-4]:5.22633549558E-1)[&rate=5.717479223273353E-4]:1.044809906321E-1,((61[&rate=5.717479223273353E-4]:7.220860732688E-1,(((((((60[&rate=5.717479223273353E-4]:4.334358986858E-1,56[&rate=5.717479223273353E-4]:4.306961726583E-1)[&rate=5.717479223273353E-4]:4.857904659764E-2,59[&rate=5.717479223273353E-4]:4.765354932285E-1)[&rate=5.717479223273353E-4]:4.35864689254E-1,57[&rate=5.717479223273353E-4]:9.178796345375E-1)[&rate=5.717479223273353E-4]:5.108711872806E-1,((((((49[&rate=5.717479223273353E-4]:3.069517111574E-1,(46[&rate=5.717479223273353E-4]:2.667018941003E-1,53[&rate=5.717479223273353E-4]:2.749210721826E-1)[&rate=5.717479223273353E-4]:3.477036500242E-2)[&rate=5.717479223273353E-4]:7.242926704309E-2,41[&rate=5.717479223273353E-4]:3.519837179267E-1)[&rate=5.717479223273353E-4]:4.904377887196E-1,(8[&rate=5.717479223273353E-4]:7.992447966971E-1,(27[&rate=5.717479223273353E-4]:3.125906486853E-1,4[&rate=5.717479223273353E-4]:1.399879089593E-1)[&rate=5.717479223273353E-4]:6.099418192447E-1)[&rate=5.717479223273353E-4]:6.235479214092E-2)[&rate=5.717479223273353E-4]:2.874316069069E-2,(15[&rate=5.717479223273353E-4]:5.293857607059E-1,12[&rate=5.717479223273353E-4]:4.910295963223E-1)[&rate=5.717479223273353E-4]:4.075323312885E-1)[&rate=5.717479223273353E-4]:2.294449447812E-1,((((((48[&rate=5.717479223273353E-4]:2.70192335916E-1,50[&rate=5.717479223273353E-4]:1.880005550941E-1)[&rate=5.717479223273353E-4]:2.307013778515E-1,45[&rate=5.717479223273353E-4]:4.981539877401E-1)[&rate=5.717479223273353E-4]:1.729025110965E-2,43[&rate=5.717479223273353E-4]:4.96266156658E-1)[&rate=5.717479223273353E-4]:3.429222694012E-2,44[&rate=5.717479223273353E-4]:5.278186575708E-1)[&rate=5.717479223273353E-4]:3.396339666882E-1,(51[&rate=5.717479223273353E-4]:5.044598497072E-1,(11[&rate=5.717479223273353E-4]:4.283407042855E-1,17[&rate=5.717479223273353E-4]:4.666968686692E-1)[&rate=5.717479223273353E-4]:1.583109262436E-1)[&rate=5.717479223273353E-4]:3.054585279764E-1)[&rate=5.717479223273353E-4]:1.363960190498E-1,((((47[&rate=5.717479223273353E-4]:4.897175169347E-1,(54[&rate=5.717479223273353E-4]:6.477111960004E-1,40[&rate=5.717479223273353E-4]:4.559303740826E-1)[&rate=5.717479223273353E-4]:1.734878668766E-2)[&rate=5.717479223273353E-4]:6.474559503133E-2,42[&rate=5.717479223273353E-4]:5.380247558016E-1)[&rate=5.717479223273353E-4]:1.514039082303E-1,52[&rate=5.717479223273353E-4]:6.291546914292E-1)[&rate=5.717479223273353E-4]:2.479981478571E-1,(63[&rate=5.717479223273353E-4]:2.835072643443E-1,58[&rate=5.717479223273353E-4]:2.807675383169E-1)[&rate=5.717479223273353E-4]:6.320017393257E-1)[&rate=5.717479223273353E-4]:6.91615574471E-2)[&rate=5.717479223273353E-4]:9.950069483672E-2)[&rate=5.717479223273353E-4]:4.907989089537E-2,((((55[&rate=5.717479223273353E-4]:7.107744496068E-1,10[&rate=5.717479223273353E-4]:7.299525317985E-1)[&rate=5.717479223273353E-4]:1.008782310835E-1,((18[&rate=5.717479223273353E-4]:3.179238009485E-1,23[&rate=5.717479223273353E-4]:3.371018831403E-1)[&rate=5.717479223273353E-4]:5.270929183638E-1,21[&rate=5.717479223273353E-4]:8.532358973944E-1)[&rate=5.717479223273353E-4]:6.252637233683E-2)[&rate=5.717479223273353E-4]:2.340628752932E-1,(((26[&rate=5.717479223273353E-4]:6.383516852862E-1,19[&rate=5.717479223273353E-4]:6.136941510398E-1)[&rate=5.717479223273353E-4]:2.320139757463E-1,1[&rate=5.717479223273353E-4]:8.406429116964E-2)[&rate=5.717479223273353E-4]:1.965816295469E-1,22[&rate=5.717479223273353E-4]:1.061467838525E0)[&rate=5.717479223273353E-4]:9.931621060933E-2)[&rate=5.717479223273353E-4]:6.385549273213E-2,39[&rate=5.717479223273353E-4]:6.299570624989E-2)[&rate=5.717479223273353E-4]:4.011845429792E-2)[&rate=5.717479223273353E-4]:7.90613188045E-2)[&rate=5.717479223273353E-4]:5.529934268487E-2,(3[&rate=5.717479223273353E-4]:7.269706403752E-1,((16[&rate=5.717479223273353E-4]:6.003765581968E-1,5[&rate=5.717479223273353E-4]:5.373628595666E-1)[&rate=5.717479223273353E-4]:8.103281144267E-2,(9[&rate=5.717479223273353E-4]:3.378534948759E-1,13[&rate=5.717479223273353E-4]:3.762096592594E-1)[&rate=5.717479223273353E-4]:2.969805322977E-1)[&rate=5.717479223273353E-4]:1.606297638864E-1)[&rate=5.717479223273353E-4]:5.077644556346E-1)[&rate=5.717479223273353E-4]:1.103258469175E0,38[&rate=5.717479223273353E-4]:1.335253839157E0)[&rate=5.717479223273353E-4]:2.391245792376E-1,((2[&rate=5.717479223273353E-4]:9.847349469237E-1,(((20[&rate=5.717479223273353E-4]:5.143954974111E-1,25[&rate=5.717479223273353E-4]:5.308338535755E-1)[&rate=5.717479223273353E-4]:3.490603761637E-1,28[&rate=5.717479223273353E-4]:9.182503941229E-1)[&rate=5.717479223273353E-4]:3.419827205894E-2,((7[&rate=5.717479223273353E-4]:1.873735727257E-1,6[&rate=5.717479223273353E-4]:1.873735727257E-1)[&rate=5.717479223273353E-4]:3.936265355059E-1,24[&rate=5.717479223273353E-4]:6.878494233001E-1)[&rate=5.717479223273353E-4]:2.207636264433E-1)[&rate=5.717479223273353E-4]:2.59683541016E-1)[&rate=5.717479223273353E-4]:1.525357772021E0,62[&rate=5.717479223273353E-4]:6.107439652956E-1)[&rate=5.717479223273353E-4]:4.784734328608E-2)[&rate=5.717479223273353E-4]:6.532346325678E-4)[&rate=5.717479223273353E-4]:3.699354572289E-3,((((35[&rate=5.717479223273353E-4]:6.439489621544E-1,(33[&rate=5.717479223273353E-4]:4.969592959513E-1,36[&rate=5.717479223273353E-4]:5.324784216341E-1)[&rate=5.717479223273353E-4]:1.333284640175E-1)[&rate=5.717479223273353E-4]:5.985774278847E-3,((37[&rate=5.717479223273353E-4]:2.583867932939E-1,31[&rate=5.717479223273353E-4]:2.583867932939E-1)[&rate=5.717479223273353E-4]:1.632691593555E-1,32[&rate=5.717479223273353E-4]:5.063554062014E-1)[&rate=5.717479223273353E-4]:1.545082919805E-1)[&rate=5.717479223273353E-4]:8.007547451114E-2,29[&rate=5.717479223273353E-4]:6.015949103981E-1)[&rate=5.717479223273353E-4]:9.780414925213E-4,30[&rate=5.717479223273353E-4]:6.025729518906E-1)[&rate=5.717479223273353E-4]:2.993896715612E-3)[&rate=5.717479223273353E-4]:9.258594295005E-2);
tree STATE_26986000 [&joint=-17992.701128069322,lnP=-17992.701128069322] = [&R] ((((((20[&rate=5.46294074696691E-4]:3.262310757515E-1,25[&rate=5.46294074696691E-4]:3.426694319158E-1)[&rate=5.46294074696691E-4]:6.187907733452E-1,(24[&rate=5.46294074696691E-4]:7.580881304359E-1,(7[&rate=5.46294074696691E-4]:2.997253292104E-1,6[&rate=5.46294074696691E-4]:2.997253292104E-1)[&rate=5.46294074696691E-4]:3.51513486157E-1)[&rate=5.46294074696691E-4]:1.978926227704E-1)[&rate=5.46294074696691E-4]:3.331104989456E-3,(28[&rate=5.46294074696691E-4]:4.62901634909E-1,2[&rate=5.46294074696691E-4]:2.355043746349E-1)[&rate=5.46294074696691E-4]:5.402458397252E-1)[&rate=5.46294074696691E-4]:1.774058439296E0,29[&rate=5.46294074696691E-4]:5.930828508271E-1)[&rate=5.46294074696691E-4]:1.641758062257E-2,((14[&rate=5.46294074696691E-4]:2.627141617496E0,61[&rate=5.46294074696691E-4]:6.618672706133E-1)[&rate=5.46294074696691E-4]:6.437222908187E-2,34[&rate=5.46294074696691E-4]:5.34982669094E-1)[&rate=5.46294074696691E-4]:3.479510989493E-3)[&rate=5.46294074696691E-4]:4.783062341109E-2,(((62[&rate=5.46294074696691E-4]:6.001734265175E-1,((35[&rate=5.46294074696691E-4]:6.15316763754E-1,((37[&rate=5.46294074696691E-4]:5.776060436039E-2,31[&rate=5.46294074696691E-4]:5.776060436039E-2)[&rate=5.46294074696691E-4]:2.648299390606E-1,32[&rate=5.46294074696691E-4]:4.07289996973E-1)[&rate=5.46294074696691E-4]:2.189557285298E-1)[&rate=5.46294074696691E-4]:4.900348413083E-2,(33[&rate=5.46294074696691E-4]:5.715583856872E-1,36[&rate=5.46294074696691E-4]:6.070775113701E-1)[&rate=5.46294074696691E-4]:7.910066001202E-2)[&rate=5.46294074696691E-4]:6.891429998608E-3)[&rate=5.46294074696691E-4]:5.164323187516E-2,((((((49[&rate=5.46294074696691E-4]:9.176440886327E-1,(((15[&rate=5.46294074696691E-4]:3.546007342775E-1,12[&rate=5.46294074696691E-4]:3.162445698939E-1)[&rate=5.46294074696691E-4]:4.304488233516E-1,(8[&rate=5.46294074696691E-4]:7.27529094864E-1,(27[&rate=5.46294074696691E-4]:3.646130685857E-1,4[&rate=5.46294074696691E-4]:1.920103288597E-1)[&rate=5.46294074696691E-4]:4.862036975112E-1)[&rate=5.46294074696691E-4]:1.094512029946E-2)[&rate=5.46294074696691E-4]:7.07066711939E-2,(46[&rate=5.46294074696691E-4]:6.189461485071E-1,41[&rate=5.46294074696691E-4]:5.970283402881E-1)[&rate=5.46294074696691E-4]:1.929744638775E-1)[&rate=5.46294074696691E-4]:1.002440241934E-1)[&rate=5.46294074696691E-4]:7.575320109302E-3,53[&rate=5.46294074696691E-4]:9.279591347696E-1)[&rate=5.46294074696691E-4]:1.841307408224E-1,((((40[&rate=5.46294074696691E-4]:1.715047392246E-1,42[&rate=5.46294074696691E-4]:1.715047392246E-1)[&rate=5.46294074696691E-4]:4.129965139352E-1,(54[&rate=5.46294074696691E-4]:3.928628011514E-1,47[&rate=5.46294074696691E-4]:2.17520335398E-1)[&rate=5.46294074696691E-4]:3.834192739262E-1)[&rate=5.46294074696691E-4]:2.673170425895E-1,(63[&rate=5.46294074696691E-4]:2.598058412931E-1,58[&rate=5.46294074696691E-4]:2.570661152657E-1)[&rate=5.46294074696691E-4]:5.700946462371E-1)[&rate=5.46294074696691E-4]:4.185396423806E-2,(((51[&rate=5.46294074696691E-4]:7.173610972808E-1,(11[&rate=5.46294074696691E-4]:7.297447134005E-1,17[&rate=5.46294074696691E-4]:7.681008777842E-1)[&rate=5.46294074696691E-4]:6.980816470215E-2)[&rate=5.46294074696691E-4]:1.680182677584E-2,((44[&rate=5.46294074696691E-4]:6.007085053715E-1,((48[&rate=5.46294074696691E-4]:3.033568698814E-1,50[&rate=5.46294074696691E-4]:2.211650890595E-1)[&rate=5.46294074696691E-4]:2.269328122392E-1,45[&rate=5.46294074696691E-4]:5.275499560933E-1)[&rate=5.46294074696691E-4]:9.507635749728E-2)[&rate=5.46294074696691E-4]:1.102083421053E-2,43[&rate=5.46294074696691E-4]:6.144690656093E-1)[&rate=5.46294074696691E-4]:1.799678310501E-1)[&rate=5.46294074696691E-4]:3.088381712699E-2,52[&rate=5.46294074696691E-4]:7.650467411837E-1)[&rate=5.46294074696691E-4]:6.835154620089E-2)[&rate=5.46294074696691E-4]:1.937600813581E-1)[&rate=5.46294074696691E-4]:1.962567542694E-1,((((60[&rate=5.46294074696691E-4]:4.05451794715E-1,59[&rate=5.46294074696691E-4]:3.999723426601E-1)[&rate=5.46294074696691E-4]:1.861978592663E-2,56[&rate=5.46294074696691E-4]:4.213318546141E-1)[&rate=5.46294074696691E-4]:1.04927218167E-1,57[&rate=5.46294074696691E-4]:5.289987988086E-1)[&rate=5.46294074696691E-4]:9.246495811796E-1,(((55[&rate=5.46294074696691E-4]:7.399838566618E-1,10[&rate=5.46294074696691E-4]:7.591619388535E-1)[&rate=5.46294074696691E-4]:1.189061272373E-1,((18[&rate=5.46294074696691E-4]:5.536413130528E-1,23[&rate=5.46294074696691E-4]:5.728193952445E-1)[&rate=5.46294074696691E-4]:1.317078317338E-1,21[&rate=5.46294074696691E-4]:6.935683228686E-1)[&rate=5.46294074696691E-4]:2.694312500714E-1)[&rate=5.46294074696691E-4]:2.464585468246E-1,(39[&rate=5.46294074696691E-4]:5.449881468047E-2,(((26[&rate=5.46294074696691E-4]:5.318444189749E-1,19[&rate=5.46294074696691E-4]:5.071868847285E-1)[&rate=5.46294074696691E-4]:4.370468616226E-1,1[&rate=5.46294074696691E-4]:1.825899107345E-1)[&rate=5.46294074696691E-4]:1.011580729404E-1,22[&rate=5.46294074696691E-4]:1.064569901483E0)[&rate=5.46294074696691E-4]:1.515727488137E-1)[&rate=5.46294074696691E-4]:4.274373577455E-3)[&rate=5.46294074696691E-4]:1.482998492645E-1)[&rate=5.46294074696691E-4]:2.456126357191E-2)[&rate=5.46294074696691E-4]:1.234474059157E-1,(3[&rate=5.46294074696691E-4]:7.937473240784E-1,((9[&rate=5.46294074696691E-4]:4.496405523115E-1,13[&rate=5.46294074696691E-4]:4.87996716695E-1)[&rate=5.46294074696691E-4]:2.949173186197E-1,(5[&rate=5.46294074696691E-4]:4.568013498279E-1,16[&rate=5.46294074696691E-4]:5.198150484581E-1)[&rate=5.46294074696691E-4]:2.713181649389E-1)[&rate=5.46294074696691E-4]:1.17682603832E-1)[&rate=5.46294074696691E-4]:5.585946569043E-1)[&rate=5.46294074696691E-4]:9.054458553676E-1,38[&rate=5.46294074696691E-4]:1.255048110323E0)[&rate=5.46294074696691E-4]:3.125556578834E-1)[&rate=5.46294074696691E-4]:6.838976245019E-3,30[&rate=5.46294074696691E-4]:6.012785854574E-1)[&rate=5.46294074696691E-4]:5.605246940342E-2);
tree STATE_26988000 [&joint=-18012.38912422129,lnP=-18012.38912422129] = [&R] (((14[&rate=5.558003049498128E-4]:2.60503285424E0,29[&rate=5.558003049498128E-4]:5.195399281224E-1)[&rate=5.558003049498128E-4]:1.268905648971E-1,(((61[&rate=5.558003049498128E-4]:6.70544244272E-1,((2[&rate=5.558003049498128E-4]:4.960217645023E-1,28[&rate=5.558003049498128E-4]:7.234190247764E-1)[&rate=5.558003049498128E-4]:2.580410240801E-1,((20[&rate=5.558003049498128E-4]:6.246687351427E-1,25[&rate=5.558003049498128E-4]:6.41107091307E-1)[&rate=5.558003049498128E-4]:1.881003114218E-1,(24[&rate=5.558003049498128E-4]:7.646483887431E-1,(7[&rate=5.558003049498128E-4]:5.180775575872E-1,6[&rate=5.558003049498128E-4]:5.180775575872E-1)[&rate=5.558003049498128E-4]:1.397215160874E-1)[&rate=5.558003049498128E-4]:5.907956193101E-2)[&rate=5.558003049498128E-4]:1.13896481744E-1)[&rate=5.558003049498128E-4]:1.752988679284E0)[&rate=5.558003049498128E-4]:4.8087588056E-2,(35[&rate=5.558003049498128E-4]:6.919077174308E-1,((34[&rate=5.558003049498128E-4]:4.371349269568E-1,((37[&rate=5.558003049498128E-4]:1.31194272517E-1,31[&rate=5.558003049498128E-4]:1.31194272517E-1)[&rate=5.558003049498128E-4]:3.273817413627E-1,32[&rate=5.558003049498128E-4]:5.432754674318E-1)[&rate=5.558003049498128E-4]:1.042419731862E-1)[&rate=5.558003049498128E-4]:3.264396521466E-2,(33[&rate=5.558003049498128E-4]:5.764531803319E-1,36[&rate=5.558003049498128E-4]:6.119723060148E-1)[&rate=5.558003049498128E-4]:7.911806156639E-2)[&rate=5.558003049498128E-4]:2.267527334692E-2)[&rate=5.558003049498128E-4]:3.492083620857E-2)[&rate=5.558003049498128E-4]:9.338760245068E-3,(((((((55[&rate=5.558003049498128E-4]:3.984860978029E-1,10[&rate=5.558003049498128E-4]:4.176641799946E-1)[&rate=5.558003049498128E-4]:2.164221403201E-1,((18[&rate=5.558003049498128E-4]:5.242531392048E-1,23[&rate=5.558003049498128E-4]:5.434312213966E-1)[&rate=5.558003049498128E-4]:2.55474788923E-2,21[&rate=5.558003049498128E-4]:5.580197961792E-1)[&rate=5.558003049498128E-4]:1.609980309847E-1)[&rate=5.558003049498128E-4]:5.044375310429E-1,((((26[&rate=5.558003049498128E-4]:8.036830375216E-1,19[&rate=5.558003049498128E-4]:7.790255032751E-1)[&rate=5.558003049498128E-4]:5.100555916616E-2,1[&rate=5.558003049498128E-4]:6.838722682478E-2)[&rate=5.558003049498128E-4]:5.649642156537E-2,22[&rate=5.558003049498128E-4]:9.057055661984E-1)[&rate=5.558003049498128E-4]:2.760143967715E-1,39[&rate=5.558003049498128E-4]:2.00761273535E-2)[&rate=5.558003049498128E-4]:5.269429934663E-2)[&rate=5.558003049498128E-4]:7.014208002452E-2,((((56[&rate=5.558003049498128E-4]:6.036594279307E-1,60[&rate=5.558003049498128E-4]:6.063991539583E-1)[&rate=5.558003049498128E-4]:2.114194513851E-1,59[&rate=5.558003049498128E-4]:8.123391532885E-1)[&rate=5.558003049498128E-4]:3.675594086681E-2,57[&rate=5.558003049498128E-4]:8.545745462102E-1)[&rate=5.558003049498128E-4]:4.116584628074E-1,((((8[&rate=5.558003049498128E-4]:6.729578133559E-1,(27[&rate=5.558003049498128E-4]:6.719787143543E-1,4[&rate=5.558003049498128E-4]:4.993759746283E-1)[&rate=5.558003049498128E-4]:1.242667702345E-1)[&rate=5.558003049498128E-4]:9.178434521677E-2,(53[&rate=5.558003049498128E-4]:7.564385203425E-1,(15[&rate=5.558003049498128E-4]:6.513399801469E-1,12[&rate=5.558003049498128E-4]:6.129838157632E-1)[&rate=5.558003049498128E-4]:1.407149785517E-1)[&rate=5.558003049498128E-4]:1.926254233992E-2)[&rate=5.558003049498128E-4]:5.571108524234E-2,(41[&rate=5.558003049498128E-4]:5.957242665635E-1,(49[&rate=5.558003049498128E-4]:6.009418074557E-1,46[&rate=5.558003049498128E-4]:5.95462355401E-1)[&rate=5.558003049498128E-4]:2.217971938162E-2)[&rate=5.558003049498128E-4]:2.055508950598E-1)[&rate=5.558003049498128E-4]:2.299087618514E-1,((((11[&rate=5.558003049498128E-4]:4.434172942186E-1,17[&rate=5.558003049498128E-4]:4.817734586023E-1)[&rate=5.558003049498128E-4]:1.997717790738E-1,51[&rate=5.558003049498128E-4]:5.609972924705E-1)[&rate=5.558003049498128E-4]:2.533187083093E-1,((44[&rate=5.558003049498128E-4]:5.454097939242E-1,43[&rate=5.558003049498128E-4]:5.481495199516E-1)[&rate=5.558003049498128E-4]:1.356790961211E-1,((48[&rate=5.558003049498128E-4]:3.69612286772E-1,50[&rate=5.558003049498128E-4]:2.874205059501E-1)[&rate=5.558003049498128E-4]:2.350379733088E-1,45[&rate=5.558003049498128E-4]:6.019105340534E-1)[&rate=5.558003049498128E-4]:1.01096164211E-1)[&rate=5.558003049498128E-4]:1.907613573099E-1)[&rate=5.558003049498128E-4]:9.114686462683E-2,(((63[&rate=5.558003049498128E-4]:4.830050468468E-1,58[&rate=5.558003049498128E-4]:4.802653208195E-1)[&rate=5.558003049498128E-4]:2.169644071884E-1,((47[&rate=5.558003049498128E-4]:4.276753890514E-1,42[&rate=5.558003049498128E-4]:4.112370328871E-1)[&rate=5.558003049498128E-4]:1.476018219168E-1,(54[&rate=5.558003049498128E-4]:7.095432907453E-1,40[&rate=5.558003049498128E-4]:5.177624688276E-1)[&rate=5.558003049498128E-4]:4.107638597626E-2)[&rate=5.558003049498128E-4]:1.630484074505E-1)[&rate=5.558003049498128E-4]:3.447705559774E-2,52[&rate=5.558003049498128E-4]:6.960903452492E-1)[&rate=5.558003049498128E-4]:2.093725201574E-1)[&rate=5.558003049498128E-4]:7.092653752004E-2)[&rate=5.558003049498128E-4]:3.504908554284E-2)[&rate=5.558003049498128E-4]:1.232548401728E-1)[&rate=5.558003049498128E-4]:6.933700248466E-2,(((9[&rate=5.558003049498128E-4]:5.116570921843E-1,13[&rate=5.558003049498128E-4]:5.500132565678E-1)[&rate=5.558003049498128E-4]:1.241825076466E-1,5[&rate=5.558003049498128E-4]:6.194012436666E-1)[&rate=5.558003049498128E-4]:9.990757562214E-2,(16[&rate=5.558003049498128E-4]:5.179242038027E-1,3[&rate=5.558003049498128E-4]:4.028557106521E-1)[&rate=5.558003049498128E-4]:2.643983141162E-1)[&rate=5.558003049498128E-4]:5.422557584137E-1)[&rate=5.558003049498128E-4]:4.70639263563E-1,38[&rate=5.558003049498128E-4]:6.774093207174E-1)[&rate=5.558003049498128E-4]:8.526716703989E-1,30[&rate=5.558003049498128E-4]:5.569168321225E-1)[&rate=5.558003049498128E-4]:5.08351812157E-2)[&rate=5.558003049498128E-4]:3.867847968139E-2)[&rate=5.558003049498128E-4]:5.861704064309E-2,62[&rate=5.558003049498128E-4]:7.62424582843E-1);
tree STATE_26990000 [&joint=-18007.763654058817,lnP=-18007.763654058817] = [&R] ((62[&rate=5.860871518703011E-4]:6.873572028824E-1,((29[&rate=5.860871518703011E-4]:5.608027055769E-1,((24[&rate=5.860871518703011E-4]:9.818469607447E-1,(7[&rate=5.860871518703011E-4]:3.272732142478E-1,6[&rate=5.860871518703011E-4]:3.272732142478E-1)[&rate=5.860871518703011E-4]:5.477244314284E-1)[&rate=5.860871518703011E-4]:1.148790323509E-1,(((20[&rate=5.860871518703011E-4]:3.055797414742E-1,25[&rate=5.860871518703011E-4]:3.220180976386E-1)[&rate=5.860871518703011E-4]:2.462055382842E-1,2[&rate=5.860871518703011E-4]:3.791825400324E-1)[&rate=5.860871518703011E-4]:4.548597747561E-2,28[&rate=5.860871518703011E-4]:6.52065777782E-1)[&rate=5.860871518703011E-4]:4.884958317519E-1)[&rate=5.860871518703011E-4]:1.604364159146E0)[&rate=5.860871518703011E-4]:5.113552881932E-2,(61[&rate=5.860871518703011E-4]:6.903543467551E-1,14[&rate=5.860871518703011E-4]:2.655628693637E0)[&rate=5.860871518703011E-4]:4.180246687605E-2)[&rate=5.860871518703011E-4]:1.804191930593E-2)[&rate=5.860871518703011E-4]:6.157900255319E-3,((((((((((((27[&rate=5.860871518703011E-4]:2.661497650074E-1,4[&rate=5.860871518703011E-4]:9.35470252814E-2)[&rate=5.860871518703011E-4]:3.257191824775E-1,53[&rate=5.860871518703011E-4]:4.795401803617E-1)[&rate=5.860871518703011E-4]:1.052120416855E-1,8[&rate=5.860871518703011E-4]:5.737933179375E-1)[&rate=5.860871518703011E-4]:1.996800244051E-1,(41[&rate=5.860871518703011E-4]:5.146467519096E-1,46[&rate=5.860871518703011E-4]:5.365645601286E-1)[&rate=5.860871518703011E-4]:2.396485082413E-1)[&rate=5.860871518703011E-4]:1.149846759794E-1,(15[&rate=5.860871518703011E-4]:4.839602180093E-1,12[&rate=5.860871518703011E-4]:4.456040536256E-1)[&rate=5.860871518703011E-4]:4.510731427785E-1)[&rate=5.860871518703011E-4]:3.678016027337E-3,49[&rate=5.860871518703011E-4]:9.003552124314E-1)[&rate=5.860871518703011E-4]:2.339435701197E-1,(52[&rate=5.860871518703011E-4]:9.544773126324E-1,(((63[&rate=5.860871518703011E-4]:1.520408709059E-1,58[&rate=5.860871518703011E-4]:1.493011448785E-1)[&rate=5.860871518703011E-4]:4.253125202723E-1,((40[&rate=5.860871518703011E-4]:1.735369712374E-2,42[&rate=5.860871518703011E-4]:1.735369712374E-2)[&rate=5.860871518703011E-4]:3.821635635748E-1,(54[&rate=5.860871518703011E-4]:3.85586163643E-1,47[&rate=5.860871518703011E-4]:2.102436978897E-1)[&rate=5.860871518703011E-4]:2.057119189732E-1)[&rate=5.860871518703011E-4]:1.997539386987E-1)[&rate=5.860871518703011E-4]:2.829964549106E-1,(((11[&rate=5.860871518703011E-4]:5.156170872371E-1,17[&rate=5.860871518703011E-4]:5.539732516208E-1)[&rate=5.860871518703011E-4]:1.850814925043E-1,51[&rate=5.860871518703011E-4]:6.185067989196E-1)[&rate=5.860871518703011E-4]:1.140023838196E-1,((43[&rate=5.860871518703011E-4]:6.566924312938E-1,44[&rate=5.860871518703011E-4]:6.539527052665E-1)[&rate=5.860871518703011E-4]:9.246310305012E-3,(45[&rate=5.860871518703011E-4]:6.130393067043E-1,(48[&rate=5.860871518703011E-4]:1.582122198379E-1,50[&rate=5.860871518703011E-4]:7.602043901606E-2)[&rate=5.860871518703011E-4]:4.575668128938E-1)[&rate=5.860871518703011E-4]:7.207751708622E-2)[&rate=5.860871518703011E-4]:1.268444137431E-1)[&rate=5.860871518703011E-4]:8.948449896589E-2)[&rate=5.860871518703011E-4]:1.324836309273E-1)[&rate=5.860871518703011E-4]:9.762968909686E-2)[&rate=5.860871518703011E-4]:1.448165962277E-1,((56[&rate=5.860871518703011E-4]:3.578618930705E-1,(60[&rate=5.860871518703011E-4]:2.982940948237E-1,59[&rate=5.860871518703011E-4]:2.928146427688E-1)[&rate=5.860871518703011E-4]:6.230752427442E-2)[&rate=5.860871518703011E-4]:1.520372758495E-1,57[&rate=5.860871518703011E-4]:5.126388949476E-1)[&rate=5.860871518703011E-4]:9.390792235574E-1)[&rate=5.860871518703011E-4]:4.337885206829E-3,((((26[&rate=5.860871518703011E-4]:5.86918222419E-1,19[&rate=5.860871518703011E-4]:5.622606881726E-1)[&rate=5.860871518703011E-4]:3.464515537994E-1,1[&rate=5.860871518703011E-4]:1.470684063555E-1)[&rate=5.860871518703011E-4]:2.643547618608E-1,22[&rate=5.860871518703011E-4]:1.192245086025E0)[&rate=5.860871518703011E-4]:8.244683300951E-2,(((55[&rate=5.860871518703011E-4]:6.347426388815E-1,10[&rate=5.860871518703011E-4]:6.539207210732E-1)[&rate=5.860871518703011E-4]:2.305275866827E-1,((18[&rate=5.860871518703011E-4]:4.778793793716E-1,23[&rate=5.860871518703011E-4]:4.970574615633E-1)[&rate=5.860871518703011E-4]:2.119322172198E-1,21[&rate=5.860871518703011E-4]:6.980307746734E-1)[&rate=5.860871518703011E-4]:2.713490399318E-1)[&rate=5.860871518703011E-4]:2.668656816551E-1,39[&rate=5.860871518703011E-4]:8.556056475359E-2)[&rate=5.860871518703011E-4]:2.748751866412E-2)[&rate=5.860871518703011E-4]:9.643257782839E-2)[&rate=5.860871518703011E-4]:4.938449324881E-2,((16[&rate=5.860871518703011E-4]:6.99337635487E-1,3[&rate=5.860871518703011E-4]:5.842691423364E-1)[&rate=5.860871518703011E-4]:3.646248416604E-1,(5[&rate=5.860871518703011E-4]:6.534131725026E-1,(9[&rate=5.860871518703011E-4]:4.169432085592E-1,13[&rate=5.860871518703011E-4]:4.552993729427E-1)[&rate=5.860871518703011E-4]:2.529083201077E-1)[&rate=5.860871518703011E-4]:3.475356060147E-1)[&rate=5.860871518703011E-4]:3.072314444707E-1)[&rate=5.860871518703011E-4]:5.061406113343E-1,38[&rate=5.860871518703011E-4]:7.595263137743E-1)[&rate=5.860871518703011E-4]:7.512280051055E-1,(((33[&rate=5.860871518703011E-4]:5.505381535992E-1,36[&rate=5.860871518703011E-4]:5.860572792821E-1)[&rate=5.860871518703011E-4]:8.329613591776E-2,30[&rate=5.860871518703011E-4]:5.190801911563E-1)[&rate=5.860871518703011E-4]:1.805087216983E-2,(35[&rate=5.860871518703011E-4]:6.482593312289E-1,(34[&rate=5.860871518703011E-4]:4.369875502011E-1,((37[&rate=5.860871518703011E-4]:3.194600796636E-1,31[&rate=5.860871518703011E-4]:3.194600796636E-1)[&rate=5.860871518703011E-4]:2.291482099869E-2,32[&rate=5.860871518703011E-4]:4.270743542143E-1)[&rate=5.860871518703011E-4]:2.20295709648E-1)[&rate=5.860871518703011E-4]:1.181822911532E-2)[&rate=5.860871518703011E-4]:1.728703264354E-2)[&rate=5.860871518703011E-4]:4.590965598008E-4)[&rate=5.860871518703011E-4]:9.854789407148E-2);
tree STATE_26992000 [&joint=-18023.849266219222,lnP=-18023.849266219222] = [&R] (((((34[&rate=6.322418022007437E-4]:4.603229651664E-1,35[&rate=6.322418022007437E-4]:6.597765170789E-1)[&rate=6.322418022007437E-4]:4.775475256389E-2,(((((((((8[&rate=6.322418022007437E-4]:5.92919609324E-1,(49[&rate=6.322418022007437E-4]:3.913352892524E-1,(27[&rate=6.322418022007437E-4]:2.024146188049E-1,4[&rate=6.322418022007437E-4]:2.981187907889E-2)[&rate=6.322418022007437E-4]:3.039891635983E-1)[&rate=6.322418022007437E-4]:2.098034981537E-1)[&rate=6.322418022007437E-4]:8.732626893878E-2,53[&rate=6.322418022007437E-4]:6.912047823725E-1)[&rate=6.322418022007437E-4]:2.53110913453E-1,((41[&rate=6.322418022007437E-4]:7.601866624784E-1,46[&rate=6.322418022007437E-4]:7.821044706975E-1)[&rate=6.322418022007437E-4]:1.357743928103E-1,(15[&rate=6.322418022007437E-4]:5.469719804376E-1,12[&rate=6.322418022007437E-4]:5.086158160539E-1)[&rate=6.322418022007437E-4]:4.147424995086E-1)[&rate=6.322418022007437E-4]:1.821765423535E-2)[&rate=6.322418022007437E-4]:1.638504032592E-1,((((((40[&rate=6.322418022007437E-4]:1.179277578586E-1,42[&rate=6.322418022007437E-4]:1.179277578586E-1)[&rate=6.322418022007437E-4]:5.582514119204E-2,54[&rate=6.322418022007437E-4]:3.655337209683E-1)[&rate=6.322418022007437E-4]:1.710158372094E-1,47[&rate=6.322418022007437E-4]:3.612070924244E-1)[&rate=6.322418022007437E-4]:5.54119108691E-1,52[&rate=6.322418022007437E-4]:8.386138723482E-1)[&rate=6.322418022007437E-4]:2.693014954991E-2,(63[&rate=6.322418022007437E-4]:2.275968085681E-1,58[&rate=6.322418022007437E-4]:2.248570825407E-1)[&rate=6.322418022007437E-4]:6.763033777137E-1)[&rate=6.322418022007437E-4]:4.498469541879E-2,(((43[&rate=6.322418022007437E-4]:4.304301303579E-2,44[&rate=6.322418022007437E-4]:4.030328700843E-2)[&rate=6.322418022007437E-4]:6.201408594421E-1,(45[&rate=6.322418022007437E-4]:6.649482269261E-1,(48[&rate=6.322418022007437E-4]:4.709963840061E-1,50[&rate=6.322418022007437E-4]:3.888046031843E-1)[&rate=6.322418022007437E-4]:1.966915689473E-1)[&rate=6.322418022007437E-4]:1.74137277435E-2)[&rate=6.322418022007437E-4]:1.962182992422E-1,((11[&rate=6.322418022007437E-4]:3.448200141792E-1,17[&rate=6.322418022007437E-4]:3.831761785629E-1)[&rate=6.322418022007437E-4]:5.016194988411E-1,51[&rate=6.322418022007437E-4]:7.642477321984E-1)[&rate=6.322418022007437E-4]:3.488046691892E-2)[&rate=6.322418022007437E-4]:1.114005181996E-1)[&rate=6.322418022007437E-4]:1.127058749183E-1)[&rate=6.322418022007437E-4]:1.003703536631E-1,(((56[&rate=6.322418022007437E-4]:1.469293768481E-1,60[&rate=6.322418022007437E-4]:1.496691028757E-1)[&rate=6.322418022007437E-4]:1.86571909572E-1,59[&rate=6.322418022007437E-4]:3.307615603928E-1)[&rate=6.322418022007437E-4]:2.307477314264E-1,57[&rate=6.322418022007437E-4]:5.669887438742E-1)[&rate=6.322418022007437E-4]:8.114107225722E-1)[&rate=6.322418022007437E-4]:5.221694635519E-2,((((26[&rate=6.322418022007437E-4]:4.994207247073E-1,19[&rate=6.322418022007437E-4]:4.747631904609E-1)[&rate=6.322418022007437E-4]:3.33885718516E-1,1[&rate=6.322418022007437E-4]:4.700507336043E-2)[&rate=6.322418022007437E-4]:1.375495619368E-1,22[&rate=6.322418022007437E-4]:9.653765531055E-1)[&rate=6.322418022007437E-4]:2.685052666222E-1,(39[&rate=6.322418022007437E-4]:4.967768454337E-3,((55[&rate=6.322418022007437E-4]:6.016241150646E-1,10[&rate=6.322418022007437E-4]:6.208021972563E-1)[&rate=6.322418022007437E-4]:7.151545389793E-2,((23[&rate=6.322418022007437E-4]:4.460479229053E-1,18[&rate=6.322418022007437E-4]:4.268698407136E-1)[&rate=6.322418022007437E-4]:1.056003434507E-1,21[&rate=6.322418022007437E-4]:5.406893622464E-1)[&rate=6.322418022007437E-4]:2.36559795757E-1)[&rate=6.322418022007437E-4]:3.784035419576E-1)[&rate=6.322418022007437E-4]:6.727021565692E-2)[&rate=6.322418022007437E-4]:1.118030862245E-1)[&rate=6.322418022007437E-4]:4.300964716125E-2,(3[&rate=6.322418022007437E-4]:9.383211108432E-1,((5[&rate=6.322418022007437E-4]:7.023087079378E-1,16[&rate=6.322418022007437E-4]:7.653224065679E-1)[&rate=6.322418022007437E-4]:3.144467004204E-2,(9[&rate=6.322418022007437E-4]:2.845574517767E-1,13[&rate=6.322418022007437E-4]:3.229136161601E-1)[&rate=6.322418022007437E-4]:4.656342823675E-1)[&rate=6.322418022007437E-4]:2.566225273838E-1)[&rate=6.322418022007437E-4]:2.859898806265E-1)[&rate=6.322418022007437E-4]:2.730037677578E-1,38[&rate=6.322418022007437E-4]:4.945750331999E-1)[&rate=6.322418022007437E-4]:1.009161039708E0,((37[&rate=6.322418022007437E-4]:6.409492854405E-2,31[&rate=6.322418022007437E-4]:6.409492854405E-2)[&rate=6.322418022007437E-4]:4.448055495014E-1,32[&rate=6.322418022007437E-4]:5.935999315975E-1)[&rate=6.322418022007437E-4]:7.631624461131E-2)[&rate=6.322418022007437E-4]:4.854405518271E-2)[&rate=6.322418022007437E-4]:1.18778010087E-3,((33[&rate=6.322418022007437E-4]:5.415109682919E-1,30[&rate=6.322418022007437E-4]:4.267568699312E-1)[&rate=6.322418022007437E-4]:3.79192014766E-2,36[&rate=6.322418022007437E-4]:6.149492954513E-1)[&rate=6.322418022007437E-4]:1.156276777895E-1)[&rate=6.322418022007437E-4]:3.975313299736E-2,(((24[&rate=6.322418022007437E-4]:9.70554159962E-1,(7[&rate=6.322418022007437E-4]:4.903901474098E-1,6[&rate=6.322418022007437E-4]:4.903901474098E-1)[&rate=6.322418022007437E-4]:3.733146974837E-1)[&rate=6.322418022007437E-4]:1.359726023038E-1,(28[&rate=6.322418022007437E-4]:9.463234656186E-1,((20[&rate=6.322418022007437E-4]:2.498016235711E-1,25[&rate=6.322418022007437E-4]:2.662399797355E-1)[&rate=6.322418022007437E-4]:4.982569838962E-1,2[&rate=6.322418022007437E-4]:5.754558677413E-1)[&rate=6.322418022007437E-4]:1.434703376032E-1)[&rate=6.322418022007437E-4]:2.040389130856E-1)[&rate=6.322418022007437E-4]:1.642217527641E0,62[&rate=6.322418022007437E-4]:6.658338924217E-1)[&rate=6.322418022007437E-4]:1.160003895338E-2)[&rate=6.322418022007437E-4]:2.236724964515E-2,((61[&rate=6.322418022007437E-4]:6.153418816555E-1,14[&rate=6.322418022007437E-4]:2.580616228538E0)[&rate=6.322418022007437E-4]:5.716485553652E-2,29[&rate=6.322418022007437E-4]:5.522881579571E-1)[&rate=6.322418022007437E-4]:9.013597388277E-2);
tree STATE_26994000 [&joint=-18013.51882384578,lnP=-18013.51882384578] = [&R] ((61[&rate=5.3066543154061E-4]:6.693359346422E-1,((((35[&rate=5.3066543154061E-4]:5.561010214837E-1,34[&rate=5.3066543154061E-4]:3.566474695712E-1)[&rate=5.3066543154061E-4]:4.184486657252E-2,((((((((15[&rate=5.3066543154061E-4]:3.745971025324E-1,12[&rate=5.3066543154061E-4]:3.362409381488E-1)[&rate=5.3066543154061E-4]:5.511176813788E-1,(41[&rate=5.3066543154061E-4]:2.810210986716E-1,46[&rate=5.3066543154061E-4]:3.029389068907E-1)[&rate=5.3066543154061E-4]:5.789402605822E-1)[&rate=5.3066543154061E-4]:1.242403589029E-3,49[&rate=5.3066543154061E-4]:8.886010231166E-1)[&rate=5.3066543154061E-4]:7.143209886402E-2,((53[&rate=5.3066543154061E-4]:4.99363888037E-1,(27[&rate=5.3066543154061E-4]:4.653345932936E-1,4[&rate=5.3066543154061E-4]:2.927318535676E-1)[&rate=5.3066543154061E-4]:1.463580618667E-1)[&rate=5.3066543154061E-4]:1.005629867958E-1,8[&rate=5.3066543154061E-4]:5.889679707231E-1)[&rate=5.3066543154061E-4]:3.628459731754E-1)[&rate=5.3066543154061E-4]:2.524342791205E-1,(((((54[&rate=5.3066543154061E-4]:5.271227933903E-1,47[&rate=5.3066543154061E-4]:3.51780327637E-1)[&rate=5.3066543154061E-4]:1.723475822871E-1,(42[&rate=5.3066543154061E-4]:2.780471890659E-1,40[&rate=5.3066543154061E-4]:2.780471890659E-1)[&rate=5.3066543154061E-4]:2.296423646938E-1)[&rate=5.3066543154061E-4]:2.359269721603E-1,(63[&rate=5.3066543154061E-4]:4.924405604722E-1,58[&rate=5.3066543154061E-4]:4.897008344448E-1)[&rate=5.3066543154061E-4]:2.292581572287E-1)[&rate=5.3066543154061E-4]:2.108623671636E-2,52[&rate=5.3066543154061E-4]:7.044287900335E-1)[&rate=5.3066543154061E-4]:1.093665414787E-1,((11[&rate=5.3066543154061E-4]:6.711502492794E-1,17[&rate=5.3066543154061E-4]:7.095064136631E-1)[&rate=5.3066543154061E-4]:2.026473735904E-1,(((43[&rate=5.3066543154061E-4]:3.645452379574E-1,44[&rate=5.3066543154061E-4]:3.6180551193E-1)[&rate=5.3066543154061E-4]:2.753207737065E-1,(45[&rate=5.3066543154061E-4]:5.766544689322E-1,(48[&rate=5.3066543154061E-4]:3.926149331202E-1,50[&rate=5.3066543154061E-4]:3.104231522983E-1)[&rate=5.3066543154061E-4]:1.867792618394E-1)[&rate=5.3066543154061E-4]:8.238962492342E-2)[&rate=5.3066543154061E-4]:1.933940963441E-1,51[&rate=5.3066543154061E-4]:7.729861354053E-1)[&rate=5.3066543154061E-4]:1.861970664268E-2)[&rate=5.3066543154061E-4]:2.218948946431E-2)[&rate=5.3066543154061E-4]:3.164802887671E-1)[&rate=5.3066543154061E-4]:1.320195296357E-1,((((56[&rate=5.3066543154061E-4]:3.615075942383E-1,60[&rate=5.3066543154061E-4]:3.642473202659E-1)[&rate=5.3066543154061E-4]:4.869127561498E-2,59[&rate=5.3066543154061E-4]:4.07459143826E-1)[&rate=5.3066543154061E-4]:1.087018870807E-1,57[&rate=5.3066543154061E-4]:5.216404829616E-1)[&rate=5.3066543154061E-4]:8.50432987781E-1,(((((23[&rate=5.3066543154061E-4]:7.062043129452E-1,18[&rate=5.3066543154061E-4]:6.870262307534E-1)[&rate=5.3066543154061E-4]:1.558912351922E-1,21[&rate=5.3066543154061E-4]:8.511366440277E-1)[&rate=5.3066543154061E-4]:1.994459761726E-1,(10[&rate=5.3066543154061E-4]:6.172247154088E-1,55[&rate=5.3066543154061E-4]:5.980466332171E-1)[&rate=5.3066543154061E-4]:3.484263979423E-1)[&rate=5.3066543154061E-4]:9.030206228943E-2,(((26[&rate=5.3066543154061E-4]:7.915360139047E-1,19[&rate=5.3066543154061E-4]:7.668784796582E-1)[&rate=5.3066543154061E-4]:1.576244268229E-1,1[&rate=5.3066543154061E-4]:1.628590708646E-1)[&rate=5.3066543154061E-4]:7.46205601242E-2,22[&rate=5.3066543154061E-4]:1.018301548797E0)[&rate=5.3066543154061E-4]:1.335420378024E-1)[&rate=5.3066543154061E-4]:3.60978130348E-2,39[&rate=5.3066543154061E-4]:2.629756401783E-2)[&rate=5.3066543154061E-4]:9.920056425902E-2)[&rate=5.3066543154061E-4]:1.450161997205E-1)[&rate=5.3066543154061E-4]:1.077962941817E-1,((9[&rate=5.3066543154061E-4]:3.798667456299E-1,13[&rate=5.3066543154061E-4]:4.182229100134E-1)[&rate=5.3066543154061E-4]:2.418824251798E-1,(5[&rate=5.3066543154061E-4]:5.377196521617E-1,(3[&rate=5.3066543154061E-4]:3.768249986187E-1,16[&rate=5.3066543154061E-4]:4.918934917693E-1)[&rate=5.3066543154061E-4]:1.088398590225E-1)[&rate=5.3066543154061E-4]:6.759116248362E-2)[&rate=5.3066543154061E-4]:8.223148760269E-1)[&rate=5.3066543154061E-4]:8.40014254614E-1,38[&rate=5.3066543154061E-4]:1.212845424738E0)[&rate=5.3066543154061E-4]:2.298493217656E-1)[&rate=5.3066543154061E-4]:2.982263896314E-3,((30[&rate=5.3066543154061E-4]:4.237877738457E-1,33[&rate=5.3066543154061E-4]:5.385418722064E-1)[&rate=5.3066543154061E-4]:1.589584938165E-2,36[&rate=5.3066543154061E-4]:5.899568472709E-1)[&rate=5.3066543154061E-4]:3.282922817886E-2)[&rate=5.3066543154061E-4]:5.168754821759E-2,((37[&rate=5.3066543154061E-4]:8.302088749876E-2,31[&rate=5.3066543154061E-4]:8.302088749876E-2)[&rate=5.3066543154061E-4]:3.911023546767E-1,32[&rate=5.3066543154061E-4]:5.588226957275E-1)[&rate=5.3066543154061E-4]:1.047219661913E-1)[&rate=5.3066543154061E-4]:2.491695578345E-2)[&rate=5.3066543154061E-4]:6.507575468604E-2,(((29[&rate=5.3066543154061E-4]:4.231227847366E-1,((20[&rate=5.3066543154061E-4]:7.045089124925E-1,25[&rate=5.3066543154061E-4]:7.209472686569E-1)[&rate=5.3066543154061E-4]:2.810214829885E-1,((24[&rate=5.3066543154061E-4]:6.155009570491E-1,(7[&rate=5.3066543154061E-4]:2.502686780409E-1,6[&rate=5.3066543154061E-4]:2.502686780409E-1)[&rate=5.3066543154061E-4]:2.583829639397E-1)[&rate=5.3066543154061E-4]:3.332733776505E-1,(2[&rate=5.3066543154061E-4]:6.324032363515E-1,28[&rate=5.3066543154061E-4]:8.598004966256E-1)[&rate=5.3066543154061E-4]:1.328094545124E-1)[&rate=5.3066543154061E-4]:4.77149648911E-2)[&rate=5.3066543154061E-4]:1.566920931811E0)[&rate=5.3066543154061E-4]:1.459312147181E-3,14[&rate=5.3066543154061E-4]:2.510075023001E0)[&rate=5.3066543154061E-4]:7.346113418416E-2,62[&rate=5.3066543154061E-4]:5.554202802483E-1)[&rate=5.3066543154061E-4]:1.161498790254E-1);
tree STATE_26996000 [&joint=-18030.49528757384,lnP=-18030.49528757384] = [&R] ((((34[&rate=5.316590295707587E-4]:3.549199087119E-1,35[&rate=5.316590295707587E-4]:5.543734606244E-1)[&rate=5.316590295707587E-4]:8.007134461665E-2,((37[&rate=5.316590295707587E-4]:3.152319767774E-1,32[&rate=5.316590295707587E-4]:3.999314303294E-1)[&rate=5.316590295707587E-4]:7.221074949807E-2,31[&rate=5.316590295707587E-4]:3.874427262755E-1)[&rate=5.316590295707587E-4]:1.732315871623E-1)[&rate=5.316590295707587E-4]:3.258726015511E-2,((33[&rate=5.316590295707587E-4]:5.37214512896E-1,30[&rate=5.316590295707587E-4]:4.224604145354E-1)[&rate=5.316590295707587E-4]:3.15034217413E-2,36[&rate=5.316590295707587E-4]:6.042370603202E-1)[&rate=5.316590295707587E-4]:8.46529285732E-2)[&rate=5.316590295707587E-4]:7.478120939858E-2,((61[&rate=5.316590295707587E-4]:6.527259082448E-1,29[&rate=5.316590295707587E-4]:5.325073290098E-1)[&rate=5.316590295707587E-4]:4.933323577679E-3,(62[&rate=5.316590295707587E-4]:5.780494456585E-1,(14[&rate=5.316590295707587E-4]:2.58838341074E0,(((2[&rate=5.316590295707587E-4]:6.83968882291E-1,28[&rate=5.316590295707587E-4]:9.113661425651E-1)[&rate=5.316590295707587E-4]:1.711842712021E-2,((20[&rate=5.316590295707587E-4]:3.85855465288E-1,25[&rate=5.316590295707587E-4]:4.022938214524E-1)[&rate=5.316590295707587E-4]:4.355779797313E-1,(24[&rate=5.316590295707587E-4]:7.470499114331E-1,(7[&rate=5.316590295707587E-4]:1.744558259537E-1,6[&rate=5.316590295707587E-4]:1.744558259537E-1)[&rate=5.316590295707587E-4]:4.657447704109E-1)[&rate=5.316590295707587E-4]:8.534243769593E-2)[&rate=5.316590295707587E-4]:5.225660411789E-2)[&rate=5.316590295707587E-4]:1.71852821729E0,(((((39[&rate=5.316590295707587E-4]:6.131988920682E-2,(((26[&rate=5.316590295707587E-4]:3.784062164006E-1,19[&rate=5.316590295707587E-4]:3.537486821542E-1)[&rate=5.316590295707587E-4]:4.814812464311E-1,1[&rate=5.316590295707587E-4]:7.358609296874E-2)[&rate=5.316590295707587E-4]:6.294946364102E-2,22[&rate=5.316590295707587E-4]:9.17357474418E-1)[&rate=5.316590295707587E-4]:3.056062504052E-1)[&rate=5.316590295707587E-4]:1.335673397199E-2,(((23[&rate=5.316590295707587E-4]:3.860741855401E-1,18[&rate=5.316590295707587E-4]:3.668961033483E-1)[&rate=5.316590295707587E-4]:1.842895532434E-1,21[&rate=5.316590295707587E-4]:5.594048346738E-1)[&rate=5.316590295707587E-4]:2.053253141967E-1,(10[&rate=5.316590295707587E-4]:4.811756782344E-1,55[&rate=5.316590295707587E-4]:4.619975960427E-1)[&rate=5.316590295707587E-4]:1.986229637868E-1)[&rate=5.316590295707587E-4]:4.60631405815E-1)[&rate=5.316590295707587E-4]:1.224273292844E-1,((((56[&rate=5.316590295707587E-4]:1.464346607273E-1,60[&rate=5.316590295707587E-4]:1.491743867549E-1)[&rate=5.316590295707587E-4]:1.152859529393E-1,59[&rate=5.316590295707587E-4]:2.589808876393E-1)[&rate=5.316590295707587E-4]:1.800006935343E-1,57[&rate=5.316590295707587E-4]:4.444610332285E-1)[&rate=5.316590295707587E-4]:9.846162386579E-1,((((46[&rate=5.316590295707587E-4]:6.424131199562E-1,(41[&rate=5.316590295707587E-4]:5.381843142572E-1,49[&rate=5.316590295707587E-4]:5.65581574531E-1)[&rate=5.316590295707587E-4]:8.231099747987E-2)[&rate=5.316590295707587E-4]:1.048082417667E-1,(15[&rate=5.316590295707587E-4]:4.800845173033E-1,12[&rate=5.316590295707587E-4]:4.417283529196E-1)[&rate=5.316590295707587E-4]:3.10972460858E-1)[&rate=5.316590295707587E-4]:5.44420046963E-2,((8[&rate=5.316590295707587E-4]:4.239145651877E-1,(27[&rate=5.316590295707587E-4]:1.900432386215E-1,4[&rate=5.316590295707587E-4]:1.744049889545E-2)[&rate=5.316590295707587E-4]:3.571589977991E-1)[&rate=5.316590295707587E-4]:7.204361997651E-2,53[&rate=5.316590295707587E-4]:5.069170892739E-1)[&rate=5.316590295707587E-4]:3.029654552277E-1)[&rate=5.316590295707587E-4]:3.558176080685E-1,(((((40[&rate=5.316590295707587E-4]:8.128328037512E-2,42[&rate=5.316590295707587E-4]:8.128328037512E-2)[&rate=5.316590295707587E-4]:2.961810187465E-1,(54[&rate=5.316590295707587E-4]:4.591533443768E-1,47[&rate=5.316590295707587E-4]:2.838108786234E-1)[&rate=5.316590295707587E-4]:1.100917766626E-1)[&rate=5.316590295707587E-4]:1.641931398793E-1,(63[&rate=5.316590295707587E-4]:2.683193460268E-1,58[&rate=5.316590295707587E-4]:2.655796199994E-1)[&rate=5.316590295707587E-4]:2.51420284755E-1)[&rate=5.316590295707587E-4]:2.135656133158E-1,52[&rate=5.316590295707587E-4]:6.94949079714E-1)[&rate=5.316590295707587E-4]:1.537635191758E-1,(((43[&rate=5.316590295707587E-4]:1.584859322645E-1,44[&rate=5.316590295707587E-4]:1.557462062372E-1)[&rate=5.316590295707587E-4]:5.784650241199E-1,(45[&rate=5.316590295707587E-4]:4.905880036856E-1,(48[&rate=5.316590295707587E-4]:2.778105624375E-1,50[&rate=5.316590295707587E-4]:1.956187816156E-1)[&rate=5.316590295707587E-4]:2.155171672755E-1)[&rate=5.316590295707587E-4]:2.655410348905E-1)[&rate=5.316590295707587E-4]:7.755079651618E-2,((11[&rate=5.316590295707587E-4]:5.255669722471E-1,17[&rate=5.316590295707587E-4]:5.639231366308E-1)[&rate=5.316590295707587E-4]:2.733520560227E-1,51[&rate=5.316590295707587E-4]:7.16727247448E-1)[&rate=5.316590295707587E-4]:3.750053284984E-2)[&rate=5.316590295707587E-4]:9.448481859196E-2)[&rate=5.316590295707587E-4]:2.320560468308E-1)[&rate=5.316590295707587E-4]:9.351410561769E-2)[&rate=5.316590295707587E-4]:1.460202304267E-2)[&rate=5.316590295707587E-4]:4.423399886182E-1,(5[&rate=5.316590295707587E-4]:1.123952027154E0,((3[&rate=5.316590295707587E-4]:6.803364591394E-1,16[&rate=5.316590295707587E-4]:7.9540495229E-1)[&rate=5.316590295707587E-4]:9.706085374061E-2,(9[&rate=5.316590295707587E-4]:6.773618282711E-1,13[&rate=5.316590295707587E-4]:7.157179926545E-1)[&rate=5.316590295707587E-4]:1.685286352937E-1)[&rate=5.316590295707587E-4]:2.944999197533E-1)[&rate=5.316590295707587E-4]:5.648069824208E-1)[&rate=5.316590295707587E-4]:5.990083650582E-1,38[&rate=5.316590295707587E-4]:1.232972854085E0)[&rate=5.316590295707587E-4]:2.030810287804E-1)[&rate=5.316590295707587E-4]:4.000076075176E-2)[&rate=5.316590295707587E-4]:1.778191185511E-2)[&rate=5.316590295707587E-4]:1.676825610933E-2)[&rate=5.316590295707587E-4]:7.595732166092E-2);
tree STATE_26998000 [&joint=-18018.46220277729,lnP=-18018.46220277729] = [&R] ((62[&rate=6.068999062454484E-4]:6.467613286642E-1,(29[&rate=6.068999062454484E-4]:4.220810950464E-1,(14[&rate=6.068999062454484E-4]:2.347083198984E0,((((((1[&rate=6.068999062454484E-4]:7.974726829641E-2,(26[&rate=6.068999062454484E-4]:5.579547160655E-1,19[&rate=6.068999062454484E-4]:5.332971818191E-1)[&rate=6.068999062454484E-4]:3.080939220938E-1)[&rate=6.068999062454484E-4]:9.194609253902E-2,22[&rate=6.068999062454484E-4]:9.525152786437E-1)[&rate=6.068999062454484E-4]:3.374001264596E-1,((((23[&rate=6.068999062454484E-4]:4.89737930011E-1,18[&rate=6.068999062454484E-4]:4.705598478193E-1)[&rate=6.068999062454484E-4]:3.182644024267E-1,21[&rate=6.068999062454484E-4]:7.970434283281E-1)[&rate=6.068999062454484E-4]:9.523823910985E-2,(10[&rate=6.068999062454484E-4]:5.968888651214E-1,55[&rate=6.068999062454484E-4]:5.777107829297E-1)[&rate=6.068999062454484E-4]:2.104612954673E-1)[&rate=6.068999062454484E-4]:3.530724930009E-1,39[&rate=6.068999062454484E-4]:9.466922893211E-2)[&rate=6.068999062454484E-4]:3.36023405548E-2)[&rate=6.068999062454484E-4]:9.46871573096E-2,(((59[&rate=6.068999062454484E-4]:5.499300896817E-1,(60[&rate=6.068999062454484E-4]:5.410257548907E-1,56[&rate=6.068999062454484E-4]:5.382860288631E-1)[&rate=6.068999062454484E-4]:1.438378684592E-2)[&rate=6.068999062454484E-4]:1.02088593203E-1,57[&rate=6.068999062454484E-4]:6.574981349397E-1)[&rate=6.068999062454484E-4]:7.974390445235E-1,((((46[&rate=6.068999062454484E-4]:6.873990527645E-1,41[&rate=6.068999062454484E-4]:6.654812445454E-1)[&rate=6.068999062454484E-4]:8.009192238438E-2,49[&rate=6.068999062454484E-4]:7.729704272036E-1)[&rate=6.068999062454484E-4]:1.150175306833E-1,((15[&rate=6.068999062454484E-4]:4.825466111794E-1,12[&rate=6.068999062454484E-4]:4.441904467958E-1)[&rate=6.068999062454484E-4]:2.809981927893E-1,((27[&rate=6.068999062454484E-4]:3.544806309291E-1,4[&rate=6.068999062454484E-4]:1.818778912031E-1)[&rate=6.068999062454484E-4]:4.733719228203E-1,(8[&rate=6.068999062454484E-4]:6.595746156936E-1,53[&rate=6.068999062454484E-4]:6.705335198032E-1)[&rate=6.068999062454484E-4]:4.499026682298E-2)[&rate=6.068999062454484E-4]:1.240457898645E-2)[&rate=6.068999062454484E-4]:1.627993183018E-1)[&rate=6.068999062454484E-4]:2.12437762079E-1,(((52[&rate=6.068999062454484E-4]:5.468419963306E-1,((47[&rate=6.068999062454484E-4]:2.088922539592E-1,(42[&rate=6.068999062454484E-4]:1.301861945019E-1,40[&rate=6.068999062454484E-4]:1.301861945019E-1)[&rate=6.068999062454484E-4]:6.22677032929E-2)[&rate=6.068999062454484E-4]:3.749953439584E-2,54[&rate=6.068999062454484E-4]:4.217342541084E-1)[&rate=6.068999062454484E-4]:3.771625367427E-1)[&rate=6.068999062454484E-4]:1.959838044258E-1,(63[&rate=6.068999062454484E-4]:3.7609149997E-1,58[&rate=6.068999062454484E-4]:3.733517739426E-1)[&rate=6.068999062454484E-4]:4.050904651702E-1)[&rate=6.068999062454484E-4]:2.387370543776E-1,(((43[&rate=6.068999062454484E-4]:2.952484434517E-1,44[&rate=6.068999062454484E-4]:2.925087174244E-1)[&rate=6.068999062454484E-4]:4.525602849775E-1,(45[&rate=6.068999062454484E-4]:6.126236217961E-1,(48[&rate=6.068999062454484E-4]:2.348949951213E-1,50[&rate=6.068999062454484E-4]:1.527032142994E-1)[&rate=6.068999062454484E-4]:3.804683527022E-1)[&rate=6.068999062454484E-4]:1.543631888248E-1)[&rate=6.068999062454484E-4]:9.988490283563E-2,((11[&rate=6.068999062454484E-4]:4.422869818066E-1,17[&rate=6.068999062454484E-4]:4.806431461903E-1)[&rate=6.068999062454484E-4]:3.847312534475E-1,51[&rate=6.068999062454484E-4]:7.448264544323E-1)[&rate=6.068999062454484E-4]:4.25932042298E-2)[&rate=6.068999062454484E-4]:1.94143196472E-1)[&rate=6.068999062454484E-4]:3.667108400999E-2)[&rate=6.068999062454484E-4]:1.81908719771E-1)[&rate=6.068999062454484E-4]:1.459688979914E-2)[&rate=6.068999062454484E-4]:6.235567207404E-2,(((9[&rate=6.068999062454484E-4]:4.224626671921E-1,13[&rate=6.068999062454484E-4]:4.608188315756E-1)[&rate=6.068999062454484E-4]:3.652439615767E-1,(3[&rate=6.068999062454484E-4]:3.731396262065E-1,16[&rate=6.068999062454484E-4]:4.882081193571E-1)[&rate=6.068999062454484E-4]:3.460738518774E-1)[&rate=6.068999062454484E-4]:2.124163468711E-1,5[&rate=6.068999062454484E-4]:9.836846194755E-1)[&rate=6.068999062454484E-4]:3.509448478881E-1)[&rate=6.068999062454484E-4]:3.647893748784E-1,38[&rate=6.068999062454484E-4]:6.44624321694E-1)[&rate=6.068999062454484E-4]:5.901301101669E-1)[&rate=6.068999062454484E-4]:1.604908221792E-1)[&rate=6.068999062454484E-4]:1.673031844375E-1)[&rate=6.068999062454484E-4]:2.084860999458E-2,(((2[&rate=6.068999062454484E-4]:9.808152251049E-1,((20[&rate=6.068999062454484E-4]:5.253090634407E-1,25[&rate=6.068999062454484E-4]:5.41747419605E-1)[&rate=6.068999062454484E-4]:3.250374368473E-1,(28[&rate=6.068999062454484E-4]:8.254127717092E-1,(24[&rate=6.068999062454484E-4]:5.541409899185E-1,(7[&rate=6.068999062454484E-4]:2.27806131932E-1,6[&rate=6.068999062454484E-4]:2.27806131932E-1)[&rate=6.068999062454484E-4]:2.19485542918E-1)[&rate=6.068999062454484E-4]:2.274361653523E-1)[&rate=6.068999062454484E-4]:7.97282491268E-2)[&rate=6.068999062454484E-4]:3.030714645429E-1)[&rate=6.068999062454484E-4]:1.515171824477E0,61[&rate=6.068999062454484E-4]:6.594798259871E-1)[&rate=6.068999062454484E-4]:6.264666672989E-2,(((34[&rate=6.068999062454484E-4]:3.808991671928E-1,35[&rate=6.068999062454484E-4]:5.803527191053E-1)[&rate=6.068999062454484E-4]:8.242933162207E-2,((33[&rate=6.068999062454484E-4]:5.291419877193E-1,36[&rate=6.068999062454484E-4]:5.646611134022E-1)[&rate=6.068999062454484E-4]:1.018266765063E-1,30[&rate=6.068999062454484E-4]:5.16214565865E-1)[&rate=6.068999062454484E-4]:1.815218431613E-2)[&rate=6.068999062454484E-4]:1.473475513087E-2,((37[&rate=6.068999062454484E-4]:4.196781311502E-1,31[&rate=6.068999062454484E-4]:4.196781311502E-1)[&rate=6.068999062454484E-4]:1.330354229707E-1,32[&rate=6.068999062454484E-4]:6.374130076729E-1)[&rate=6.068999062454484E-4]:5.103275993405E-2)[&rate=6.068999062454484E-4]:5.280640817012E-2)[&rate=6.068999062454484E-4]:8.324975996394E-3);
tree STATE_27000000 [&joint=-18033.42145741529,lnP=-18033.42145741529] = [&R] ((61[&rate=4.6410351192534695E-4]:7.95196995345E-1,(((((((46[&rate=4.6410351192534695E-4]:6.189595970756E-1,41[&rate=4.6410351192534695E-4]:5.970417888565E-1)[&rate=4.6410351192534695E-4]:3.726715263974E-1,((8[&rate=4.6410351192534695E-4]:5.276226778244E-1,53[&rate=4.6410351192534695E-4]:5.385815819341E-1)[&rate=4.6410351192534695E-4]:4.338358161049E-1,(49[&rate=4.6410351192534695E-4]:9.388858069462E-1,((15[&rate=4.6410351192534695E-4]:4.879911456854E-1,12[&rate=4.6410351192534695E-4]:4.496349813017E-1)[&rate=4.6410351192534695E-4]:2.170549514465E-1,(27[&rate=4.6410351192534695E-4]:4.235569800352E-1,4[&rate=4.6410351192534695E-4]:2.509542403092E-1)[&rate=4.6410351192534695E-4]:3.582014458639E-1)[&rate=4.6410351192534695E-4]:2.721958741979E-1)[&rate=4.6410351192534695E-4]:3.079186506526E-2)[&rate=4.6410351192534695E-4]:2.743290351635E-2)[&rate=4.6410351192534695E-4]:2.175314005562E-1,((51[&rate=4.6410351192534695E-4]:5.721626384843E-1,(11[&rate=4.6410351192534695E-4]:5.594078691263E-1,17[&rate=4.6410351192534695E-4]:5.9776403351E-1)[&rate=4.6410351192534695E-4]:9.494655017984E-2)[&rate=4.6410351192534695E-4]:3.416229532508E-1,(((48[&rate=4.6410351192534695E-4]:3.660238506603E-1,50[&rate=4.6410351192534695E-4]:2.838320698384E-1)[&rate=4.6410351192534695E-4]:3.638581043553E-1,(45[&rate=4.6410351192534695E-4]:5.645001269364E-1,(43[&rate=4.6410351192534695E-4]:4.056568233251E-1,44[&rate=4.6410351192534695E-4]:4.029170972978E-1)[&rate=4.6410351192534695E-4]:1.396652214195E-1)[&rate=4.6410351192534695E-4]:1.626421020519E-1)[&rate=4.6410351192534695E-4]:2.51522857277E-1,((52[&rate=4.6410351192534695E-4]:7.043550116622E-1,(63[&rate=4.6410351192534695E-4]:3.939518094852E-1,58[&rate=4.6410351192534695E-4]:3.912120834578E-1)[&rate=4.6410351192534695E-4]:3.487593665608E-1)[&rate=4.6410351192534695E-4]:7.31979254623E-2,((40[&rate=4.6410351192534695E-4]:1.55667191707E-1,42[&rate=4.6410351192534695E-4]:1.55667191707E-1)[&rate=4.6410351192534695E-4]:4.262670469543E-1,(54[&rate=4.6410351192534695E-4]:5.306729243922E-1,47[&rate=4.6410351192534695E-4]:3.553304586388E-1)[&rate=4.6410351192534695E-4]:2.430421361868E-1)[&rate=4.6410351192534695E-4]:2.558926710661E-1)[&rate=4.6410351192534695E-4]:1.216600943463E-1)[&rate=4.6410351192534695E-4]:1.457256026427E-2)[&rate=4.6410351192534695E-4]:2.186646035271E-1)[&rate=4.6410351192534695E-4]:3.760225009563E-2,(((56[&rate=4.6410351192534695E-4]:4.895885362119E-1,(59[&rate=4.6410351192534695E-4]:2.263365108432E-1,60[&rate=4.6410351192534695E-4]:2.318159628981E-1)[&rate=4.6410351192534695E-4]:2.605122993413E-1)[&rate=4.6410351192534695E-4]:1.198807581509E-1,57[&rate=4.6410351192534695E-4]:6.122090203904E-1)[&rate=4.6410351192534695E-4]:8.06112391521E-1,(39[&rate=4.6410351192534695E-4]:9.086484186107E-2,((22[&rate=4.6410351192534695E-4]:1.080017696808E0,(1[&rate=4.6410351192534695E-4]:1.189926547584E-1,(26[&rate=4.6410351192534695E-4]:6.111418826818E-1,19[&rate=4.6410351192534695E-4]:5.864843484354E-1)[&rate=4.6410351192534695E-4]:2.941521419396E-1)[&rate=4.6410351192534695E-4]:1.802031242415E-1)[&rate=4.6410351192534695E-4]:1.522219234523E-1,((21[&rate=4.6410351192534695E-4]:9.934614239684E-1,(23[&rate=4.6410351192534695E-4]:2.955247123583E-1,18[&rate=4.6410351192534695E-4]:2.763466301666E-1)[&rate=4.6410351192534695E-4]:7.088956157197E-1)[&rate=4.6410351192534695E-4]:6.653862366787E-2,(10[&rate=4.6410351192534695E-4]:9.471972380601E-1,55[&rate=4.6410351192534695E-4]:9.280191558683E-1)[&rate=4.6410351192534695E-4]:2.787130272701E-2)[&rate=4.6410351192534695E-4]:1.612806685146E-1)[&rate=4.6410351192534695E-4]:2.02690572169E-2)[&rate=4.6410351192534695E-4]:8.088122758455E-2)[&rate=4.6410351192534695E-4]:6.525553994453E-3)[&rate=4.6410351192534695E-4]:1.71991792078E-1,(((9[&rate=4.6410351192534695E-4]:7.927304060051E-1,13[&rate=4.6410351192534695E-4]:8.310865703885E-1)[&rate=4.6410351192534695E-4]:1.829492788055E-1,5[&rate=4.6410351192534695E-4]:9.592413286462E-1)[&rate=4.6410351192534695E-4]:1.703241552175E-1,(3[&rate=4.6410351192534695E-4]:2.785005865609E-1,16[&rate=4.6410351192534695E-4]:3.935690797115E-1)[&rate=4.6410351192534695E-4]:7.990101027823E-1)[&rate=4.6410351192534695E-4]:2.700130001475E-1)[&rate=4.6410351192534695E-4]:1.019671415265E0,38[&rate=4.6410351192534695E-4]:1.364455378728E0)[&rate=4.6410351192534695E-4]:2.394280498337E-1,((35[&rate=4.6410351192534695E-4]:6.809741624528E-1,(34[&rate=4.6410351192534695E-4]:4.182695896968E-1,((37[&rate=4.6410351192534695E-4]:1.596054044495E-1,31[&rate=4.6410351192534695E-4]:1.596054044495E-1)[&rate=4.6410351192534695E-4]:2.621656858131E-1,32[&rate=4.6410351192534695E-4]:5.064705438146E-1)[&rate=4.6410351192534695E-4]:1.221815595434E-1)[&rate=4.6410351192534695E-4]:6.325102084352E-2)[&rate=4.6410351192534695E-4]:4.046412343476E-2,((30[&rate=4.6410351192534695E-4]:4.598037601259E-1,33[&rate=4.6410351192534695E-4]:5.745578584866E-1)[&rate=4.6410351192534695E-4]:2.098517841361E-2,36[&rate=4.6410351192534695E-4]:6.310621625831E-1)[&rate=4.6410351192534695E-4]:1.122340468018E-1)[&rate=4.6410351192534695E-4]:3.769628422658E-2)[&rate=4.6410351192534695E-4]:4.425914654221E-2)[&rate=4.6410351192534695E-4]:1.7100629034E-2,((62[&rate=4.6410351192534695E-4]:4.195744411299E-1,(29[&rate=4.6410351192534695E-4]:3.137682769562E-1,14[&rate=4.6410351192534695E-4]:2.399261203073E0)[&rate=4.6410351192534695E-4]:4.84291149934E-2)[&rate=4.6410351192534695E-4]:1.602907015062E-1,(2[&rate=4.6410351192534695E-4]:1.185996420727E0,(((24[&rate=4.6410351192534695E-4]:7.063908940716E-1,(7[&rate=4.6410351192534695E-4]:2.226047528656E-1,6[&rate=4.6410351192534695E-4]:2.226047528656E-1)[&rate=4.6410351192534695E-4]:3.769368261375E-1)[&rate=4.6410351192534695E-4]:2.028494166504E-1,28[&rate=4.6410351192534695E-4]:9.530759271604E-1)[&rate=4.6410351192534695E-4]:3.654719863686E-2,(20[&rate=4.6410351192534695E-4]:4.686542421973E-1,25[&rate=4.6410351192534695E-4]:4.850925983616E-1)[&rate=4.6410351192534695E-4]:4.661743630519E-1)[&rate=4.6410351192534695E-4]:4.237705552042E-1)[&rate=4.6410351192534695E-4]:1.293217475558E0)[&rate=4.6410351192534695E-4]:1.695909516883E-1);
tree STATE_27002000 [&joint=-18020.408110715358,lnP=-18020.408110715358] = [&R] (((((37[&rate=4.671231280191506E-4]:1.264228691988E-1,31[&rate=4.671231280191506E-4]:1.264228691988E-1)[&rate=4.671231280191506E-4]:3.12754620198E-1,32[&rate=4.671231280191506E-4]:5.238769429488E-1)[&rate=4.671231280191506E-4]:1.493073117765E-1,(34[&rate=4.671231280191506E-4]:2.960803617876E-1,(((((((46[&rate=4.671231280191506E-4]:7.800682803448E-1,41[&rate=4.671231280191506E-4]:7.581504721257E-1)[&rate=4.671231280191506E-4]:2.709479634726E-1,((53[&rate=4.671231280191506E-4]:8.001666588523E-1,((15[&rate=4.671231280191506E-4]:6.445388421218E-1,12[&rate=4.671231280191506E-4]:6.061826777381E-1)[&rate=4.671231280191506E-4]:1.20023930477E-1,(27[&rate=4.671231280191506E-4]:5.865290080263E-1,4[&rate=4.671231280191506E-4]:4.139262683003E-1)[&rate=4.671231280191506E-4]:2.547460933396E-1)[&rate=4.671231280191506E-4]:7.12203246096E-2)[&rate=4.671231280191506E-4]:5.716847915364E-2,(49[&rate=4.671231280191506E-4]:7.11485811582E-1,8[&rate=4.671231280191506E-4]:7.032666334999E-1)[&rate=4.671231280191506E-4]:1.431096003963E-1)[&rate=4.671231280191506E-4]:2.019002838938E-1)[&rate=4.671231280191506E-4]:1.576014439908E-1,(((51[&rate=4.671231280191506E-4]:7.033686603409E-1,(11[&rate=4.671231280191506E-4]:6.716268695556E-1,17[&rate=4.671231280191506E-4]:7.099830339393E-1)[&rate=4.671231280191506E-4]:1.139335716071E-1)[&rate=4.671231280191506E-4]:1.737175839991E-1,((44[&rate=4.671231280191506E-4]:5.346262884453E-1,(52[&rate=4.671231280191506E-4]:2.015726851634E-1,43[&rate=4.671231280191506E-4]:2.618466577662E-1)[&rate=4.671231280191506E-4]:2.755193567065E-1)[&rate=4.671231280191506E-4]:2.337012896559E-1,(45[&rate=4.671231280191506E-4]:5.713463950956E-1,(50[&rate=4.671231280191506E-4]:4.604564782346E-1,48[&rate=4.671231280191506E-4]:5.426482590564E-1)[&rate=4.671231280191506E-4]:3.143786206653E-2)[&rate=4.671231280191506E-4]:2.188989912246E-1)[&rate=4.671231280191506E-4]:1.662929128143E-1)[&rate=4.671231280191506E-4]:7.38801001066E-2,((63[&rate=4.671231280191506E-4]:1.840869061033E-1,58[&rate=4.671231280191506E-4]:1.81347180076E-1)[&rate=4.671231280191506E-4]:6.024102636734E-1,(54[&rate=4.671231280191506E-4]:8.664707975281E-1,(47[&rate=4.671231280191506E-4]:5.885919816889E-1,(40[&rate=4.671231280191506E-4]:2.647825883158E-1,42[&rate=4.671231280191506E-4]:2.647825883158E-1)[&rate=4.671231280191506E-4]:3.073710372088E-1)[&rate=4.671231280191506E-4]:1.025363500858E-1)[&rate=4.671231280191506E-4]:1.337250023855E-1)[&rate=4.671231280191506E-4]:2.028253390535E-1)[&rate=4.671231280191506E-4]:1.809390145945E-1)[&rate=4.671231280191506E-4]:1.380614992241E-2,((((21[&rate=4.671231280191506E-4]:7.580140515932E-1,(23[&rate=4.671231280191506E-4]:6.652935741494E-1,18[&rate=4.671231280191506E-4]:6.461154919577E-1)[&rate=4.671231280191506E-4]:1.036793815534E-1)[&rate=4.671231280191506E-4]:1.263450489693E-1,(10[&rate=4.671231280191506E-4]:7.69833531121E-1,55[&rate=4.671231280191506E-4]:7.506554489293E-1)[&rate=4.671231280191506E-4]:2.959406259226E-2)[&rate=4.671231280191506E-4]:2.826931582774E-1,39[&rate=4.671231280191506E-4]:1.636732733321E-2)[&rate=4.671231280191506E-4]:1.084701729168E-1,(22[&rate=4.671231280191506E-4]:1.167749180915E0,(1[&rate=4.671231280191506E-4]:1.206187502738E-1,(26[&rate=4.671231280191506E-4]:6.936713250814E-1,19[&rate=4.671231280191506E-4]:6.690137908349E-1)[&rate=4.671231280191506E-4]:2.132487950554E-1)[&rate=4.671231280191506E-4]:2.663085128331E-1)[&rate=4.671231280191506E-4]:1.187321549512E-1)[&rate=4.671231280191506E-4]:2.909318679574E-2)[&rate=4.671231280191506E-4]:4.836332408058E-2,((59[&rate=4.671231280191506E-4]:4.983347408263E-1,(60[&rate=4.671231280191506E-4]:3.894652291965E-1,56[&rate=4.671231280191506E-4]:3.867255031689E-1)[&rate=4.671231280191506E-4]:1.143489636847E-1)[&rate=4.671231280191506E-4]:2.04698887408E-1,57[&rate=4.671231280191506E-4]:7.085130802892E-1)[&rate=4.671231280191506E-4]:7.40356273303E-1)[&rate=4.671231280191506E-4]:2.202954334911E-1,((5[&rate=4.671231280191506E-4]:7.739246314245E-1,(3[&rate=4.671231280191506E-4]:4.681839814824E-1,16[&rate=4.671231280191506E-4]:5.83252474633E-1)[&rate=4.671231280191506E-4]:2.536858554216E-1)[&rate=4.671231280191506E-4]:1.679971143353E-1,(9[&rate=4.671231280191506E-4]:3.866373846239E-1,13[&rate=4.671231280191506E-4]:4.249935490074E-1)[&rate=4.671231280191506E-4]:5.717227173002E-1)[&rate=4.671231280191506E-4]:5.299827673508E-1)[&rate=4.671231280191506E-4]:6.396157279189E-1,38[&rate=4.671231280191506E-4]:1.056725720481E0)[&rate=4.671231280191506E-4]:2.835570516662E-1)[&rate=4.671231280191506E-4]:1.667213792766E-1)[&rate=4.671231280191506E-4]:1.170729262952E-1,35[&rate=4.671231280191506E-4]:7.793282192717E-1)[&rate=4.671231280191506E-4]:5.89699395576E-2,((30[&rate=4.671231280191506E-4]:5.92110601719E-1,(33[&rate=4.671231280191506E-4]:6.502913420406E-1,36[&rate=4.671231280191506E-4]:6.858104677234E-1)[&rate=4.671231280191506E-4]:5.657335803909E-2)[&rate=4.671231280191506E-4]:1.146793884408E-1,((((2[&rate=4.671231280191506E-4]:1.171923870218E0,(28[&rate=4.671231280191506E-4]:9.64953081258E-1,((20[&rate=4.671231280191506E-4]:6.485190598594E-1,25[&rate=4.671231280191506E-4]:6.649574160238E-1)[&rate=4.671231280191506E-4]:2.48423115889E-1,(24[&rate=4.671231280191506E-4]:7.115413667577E-1,(7[&rate=4.671231280191506E-4]:2.932977239771E-1,6[&rate=4.671231280191506E-4]:2.932977239771E-1)[&rate=4.671231280191506E-4]:3.113943277121E-1)[&rate=4.671231280191506E-4]:1.963597131004E-1)[&rate=4.671231280191506E-4]:1.321638496151E-2)[&rate=4.671231280191506E-4]:4.343680492338E-1)[&rate=4.671231280191506E-4]:1.361849174715E0,61[&rate=4.671231280191506E-4]:6.97265821338E-1)[&rate=4.671231280191506E-4]:2.682122001681E-2,14[&rate=4.671231280191506E-4]:2.689361388237E0)[&rate=4.671231280191506E-4]:1.183298505798E-3,(62[&rate=4.671231280191506E-4]:6.478922932571E-1,29[&rate=4.671231280191506E-4]:5.905152440768E-1)[&rate=4.671231280191506E-4]:1.453651654886E-2)[&rate=4.671231280191506E-4]:1.017382295341E-1)[&rate=4.671231280191506E-4]:3.092868123248E-3);
tree STATE_27004000 [&joint=-18017.635784969658,lnP=-18017.635784969658] = [&R] ((((((37[&rate=5.09620514270662E-4]:5.455956621513E-1,31[&rate=5.09620514270662E-4]:5.455956621513E-1)[&rate=5.09620514270662E-4]:2.904969254581E-2,32[&rate=5.09620514270662E-4]:6.593448082492E-1)[&rate=5.09620514270662E-4]:1.062296488585E-1,(33[&rate=5.09620514270662E-4]:5.687634653521E-1,36[&rate=5.09620514270662E-4]:6.04282591035E-1)[&rate=5.09620514270662E-4]:1.722208278212E-1)[&rate=5.09620514270662E-4]:2.431638654894E-2,(35[&rate=5.09620514270662E-4]:7.398221201175E-1,((((((((21[&rate=5.09620514270662E-4]:6.982976460147E-1,(23[&rate=5.09620514270662E-4]:3.842546573352E-1,18[&rate=5.09620514270662E-4]:3.650765751435E-1)[&rate=5.09620514270662E-4]:3.250018927891E-1)[&rate=5.09620514270662E-4]:7.942993763005E-2,(10[&rate=5.09620514270662E-4]:6.091207920016E-1,55[&rate=5.09620514270662E-4]:5.899427098099E-1)[&rate=5.09620514270662E-4]:8.367528479387E-2)[&rate=5.09620514270662E-4]:4.28612941991E-1,39[&rate=5.09620514270662E-4]:5.565559412899E-2)[&rate=5.09620514270662E-4]:7.667343083021E-2,(22[&rate=5.09620514270662E-4]:9.21049936405E-1,(1[&rate=5.09620514270662E-4]:3.946490429576E-2,(26[&rate=5.09620514270662E-4]:6.960907841884E-1,19[&rate=5.09620514270662E-4]:6.71433249942E-1)[&rate=5.09620514270662E-4]:1.296754899703E-1)[&rate=5.09620514270662E-4]:1.00763114301E-1)[&rate=5.09620514270662E-4]:3.729229241706E-1)[&rate=5.09620514270662E-4]:7.056254661599E-2,(((60[&rate=5.09620514270662E-4]:5.266487042683E-1,(56[&rate=5.09620514270662E-4]:4.347016928821E-1,59[&rate=5.09620514270662E-4]:4.319619668547E-1)[&rate=5.09620514270662E-4]:8.920728535864E-2)[&rate=5.09620514270662E-4]:1.820758746656E-1,57[&rate=5.09620514270662E-4]:7.087245789339E-1)[&rate=5.09620514270662E-4]:6.660781483965E-1,(((((41[&rate=5.09620514270662E-4]:6.005353748468E-1,46[&rate=5.09620514270662E-4]:6.224531830659E-1)[&rate=5.09620514270662E-4]:4.712511866861E-2,53[&rate=5.09620514270662E-4]:6.777974798168E-1)[&rate=5.09620514270662E-4]:1.47880596165E-1,49[&rate=5.09620514270662E-4]:8.229383499542E-1)[&rate=5.09620514270662E-4]:1.360865210837E-2,(((15[&rate=5.09620514270662E-4]:3.330215306082E-1,12[&rate=5.09620514270662E-4]:2.946653662245E-1)[&rate=5.09620514270662E-4]:2.818171268186E-1,(27[&rate=5.09620514270662E-4]:4.566867889525E-1,4[&rate=5.09620514270662E-4]:2.840840492265E-1)[&rate=5.09620514270662E-4]:2.348641972414E-1)[&rate=5.09620514270662E-4]:7.659276084304E-2,8[&rate=5.09620514270662E-4]:6.44856075804E-1)[&rate=5.09620514270662E-4]:1.834717481765E-1)[&rate=5.09620514270662E-4]:2.41026715333E-1,((((63[&rate=5.09620514270662E-4]:5.941947750831E-1,58[&rate=5.09620514270662E-4]:5.914550490558E-1)[&rate=5.09620514270662E-4]:1.962187162969E-1,(((50[&rate=5.09620514270662E-4]:1.767775256941E-1,48[&rate=5.09620514270662E-4]:2.58969306516E-1)[&rate=5.09620514270662E-4]:3.017333620672E-1,(43[&rate=5.09620514270662E-4]:3.328607902068E-1,(45[&rate=5.09620514270662E-4]:3.423338621049E-1,44[&rate=5.09620514270662E-4]:3.204160538858E-1)[&rate=5.09620514270662E-4]:9.705010293688E-3)[&rate=5.09620514270662E-4]:2.059240701572E-1)[&rate=5.09620514270662E-4]:1.992152877372E-2,52[&rate=5.09620514270662E-4]:4.98432416535E-1)[&rate=5.09620514270662E-4]:2.536249104613E-1)[&rate=5.09620514270662E-4]:1.204830975958E-1,((42[&rate=5.09620514270662E-4]:2.289457069656E-1,40[&rate=5.09620514270662E-4]:2.289457069656E-1)[&rate=5.09620514270662E-4]:3.299525677339E-1,(54[&rate=5.09620514270662E-4]:6.072930448813E-1,47[&rate=5.09620514270662E-4]:4.319505791279E-1)[&rate=5.09620514270662E-4]:1.433860517359E-1)[&rate=5.09620514270662E-4]:3.739161224954E-1)[&rate=5.09620514270662E-4]:9.865119915671E-2,((11[&rate=5.09620514270662E-4]:6.797462958759E-1,17[&rate=5.09620514270662E-4]:7.181024602595E-1)[&rate=5.09620514270662E-4]:1.510494023801E-1,51[&rate=5.09620514270662E-4]:7.486039174341E-1)[&rate=5.09620514270662E-4]:2.225877063147E-1)[&rate=5.09620514270662E-4]:2.419031282491E-2)[&rate=5.09620514270662E-4]:1.246262702085E-1)[&rate=5.09620514270662E-4]:7.466418671062E-2)[&rate=5.09620514270662E-4]:1.493777534734E-1,(((3[&rate=5.09620514270662E-4]:5.873645015804E-1,16[&rate=5.09620514270662E-4]:7.02432994731E-1)[&rate=5.09620514270662E-4]:1.641387764319E-1,5[&rate=5.09620514270662E-4]:8.035580725328E-1)[&rate=5.09620514270662E-4]:4.00613806268E-1,(9[&rate=5.09620514270662E-4]:7.819776996423E-1,13[&rate=5.09620514270662E-4]:8.203338640258E-1)[&rate=5.09620514270662E-4]:4.386325353228E-1)[&rate=5.09620514270662E-4]:1.97412514741E-1)[&rate=5.09620514270662E-4]:3.17957869575E-1,38[&rate=5.09620514270662E-4]:6.647477425687E-1)[&rate=5.09620514270662E-4]:8.311286606183E-1,34[&rate=5.09620514270662E-4]:4.51673992827E-1)[&rate=5.09620514270662E-4]:8.869457537806E-2)[&rate=5.09620514270662E-4]:3.913976179044E-2)[&rate=5.09620514270662E-4]:8.423505067445E-2,30[&rate=5.09620514270662E-4]:7.347816320361E-1)[&rate=5.09620514270662E-4]:8.243380810158E-2,((14[&rate=5.09620514270662E-4]:2.734574264243E0,((61[&rate=5.09620514270662E-4]:7.044976267636E-1,29[&rate=5.09620514270662E-4]:5.842790475287E-1)[&rate=5.09620514270662E-4]:2.363926709465E-2,(2[&rate=5.09620514270662E-4]:1.134487293597E0,((24[&rate=5.09620514270662E-4]:7.320749605338E-1,(7[&rate=5.09620514270662E-4]:1.753689114469E-1,6[&rate=5.09620514270662E-4]:1.753689114469E-1)[&rate=5.09620514270662E-4]:4.498567340184E-1)[&rate=5.09620514270662E-4]:1.955007279827E-1,(28[&rate=5.09620514270662E-4]:7.812949785534E-1,(20[&rate=5.09620514270662E-4]:3.960262324532E-1,25[&rate=5.09620514270662E-4]:4.124645886175E-1)[&rate=5.09620514270662E-4]:3.304742255521E-1)[&rate=5.09620514270662E-4]:1.901163264015E-1)[&rate=5.09620514270662E-4]:3.904732489163E-1)[&rate=5.09620514270662E-4]:1.430156823856E0)[&rate=5.09620514270662E-4]:4.116302350277E-2)[&rate=5.09620514270662E-4]:7.341155956643E-2,62[&rate=5.09620514270662E-4]:7.798699468729E-1)[&rate=5.09620514270662E-4]:9.472254244514E-2);
tree STATE_27006000 [&joint=-18016.91432989543,lnP=-18016.91432989543] = [&R] (((14[&rate=5.83381601818753E-4]:2.683809035494E0,((35[&rate=5.83381601818753E-4]:5.807323684976E-1,34[&rate=5.83381601818753E-4]:3.812788165852E-1)[&rate=5.83381601818753E-4]:8.914538946737E-2,(((37[&rate=5.83381601818753E-4]:1.557780128979E-1,31[&rate=5.83381601818753E-4]:1.557780128979E-1)[&rate=5.83381601818753E-4]:2.659417693184E-1,32[&rate=5.83381601818753E-4]:5.064192357683E-1)[&rate=5.83381601818753E-4]:1.33848773792E-1,(33[&rate=5.83381601818753E-4]:5.593918767456E-1,36[&rate=5.83381601818753E-4]:5.949110024284E-1)[&rate=5.83381601818753E-4]:5.628596888036E-2)[&rate=5.83381601818753E-4]:4.053871015346E-2)[&rate=5.83381601818753E-4]:5.685365195795E-2)[&rate=5.83381601818753E-4]:1.43850561388E-2,30[&rate=5.83381601818753E-4]:6.127011655155E-1)[&rate=5.83381601818753E-4]:9.378218056049E-2,((62[&rate=5.83381601818753E-4]:6.554156309814E-1,(29[&rate=5.83381601818753E-4]:4.959579780358E-1,61[&rate=5.83381601818753E-4]:6.161765572707E-1)[&rate=5.83381601818753E-4]:1.020806037653E-1)[&rate=5.83381601818753E-4]:2.313195923745E-2,((2[&rate=5.83381601818753E-4]:1.101529599324E0,((24[&rate=5.83381601818753E-4]:7.366099735078E-1,(7[&rate=5.83381601818753E-4]:3.11120748412E-1,6[&rate=5.83381601818753E-4]:3.11120748412E-1)[&rate=5.83381601818753E-4]:3.186399100273E-1)[&rate=5.83381601818753E-4]:9.398331807228E-2,(28[&rate=5.83381601818753E-4]:7.309371868663E-1,(20[&rate=5.83381601818753E-4]:4.01645311981E-1,25[&rate=5.83381601818753E-4]:4.180836681453E-1)[&rate=5.83381601818753E-4]:2.744973543373E-1)[&rate=5.83381601818753E-4]:1.434917211521E-1)[&rate=5.83381601818753E-4]:4.544979515794E-1)[&rate=5.83381601818753E-4]:1.445107697719E0,(((((22[&rate=5.83381601818753E-4]:1.025631263953E0,(1[&rate=5.83381601818753E-4]:5.620042165134E-2,(26[&rate=5.83381601818753E-4]:7.448158055503E-1,19[&rate=5.83381601818753E-4]:7.201582713039E-1)[&rate=5.83381601818753E-4]:9.768598596393E-2)[&rate=5.83381601818753E-4]:1.886089244933E-1)[&rate=5.83381601818753E-4]:2.366986848624E-1,(((21[&rate=5.83381601818753E-4]:7.391755504531E-1,(23[&rate=5.83381601818753E-4]:7.013995022727E-1,18[&rate=5.83381601818753E-4]:6.822214200809E-1)[&rate=5.83381601818753E-4]:4.873495229004E-2)[&rate=5.83381601818753E-4]:7.336682562867E-2,(10[&rate=5.83381601818753E-4]:6.598494841788E-1,55[&rate=5.83381601818753E-4]:6.406714019871E-1)[&rate=5.83381601818753E-4]:6.776138505373E-2)[&rate=5.83381601818753E-4]:3.557174111565E-1,39[&rate=5.83381601818753E-4]:1.757485573154E-2)[&rate=5.83381601818753E-4]:8.311125746739E-2)[&rate=5.83381601818753E-4]:7.702521526023E-2,(((((8[&rate=5.83381601818753E-4]:7.384248828866E-1,((27[&rate=5.83381601818753E-4]:3.727200862577E-1,4[&rate=5.83381601818753E-4]:2.001173465317E-1)[&rate=5.83381601818753E-4]:2.129178345432E-1,(15[&rate=5.83381601818753E-4]:2.651801203664E-1,12[&rate=5.83381601818753E-4]:2.268239559827E-1)[&rate=5.83381601818753E-4]:2.437454716674E-1)[&rate=5.83381601818753E-4]:2.760746333186E-1)[&rate=5.83381601818753E-4]:4.32146932692E-2,49[&rate=5.83381601818753E-4]:7.898587542379E-1)[&rate=5.83381601818753E-4]:2.631495800255E-2,((53[&rate=5.83381601818753E-4]:6.736703164688E-1,41[&rate=5.83381601818753E-4]:6.435333301674E-1)[&rate=5.83381601818753E-4]:7.427445971199E-2,46[&rate=5.83381601818753E-4]:7.397255980985E-1)[&rate=5.83381601818753E-4]:7.096866208724E-2)[&rate=5.83381601818753E-4]:2.516111199513E-1,((((11[&rate=5.83381601818753E-4]:1.992256004767E-1,17[&rate=5.83381601818753E-4]:2.375817648604E-1)[&rate=5.83381601818753E-4]:6.110670035922E-1,51[&rate=5.83381601818753E-4]:7.28100823247E-1)[&rate=5.83381601818753E-4]:1.13752012519E-1,(((54[&rate=5.83381601818753E-4]:4.74577678277E-1,42[&rate=5.83381601818753E-4]:2.827968563592E-1)[&rate=5.83381601818753E-4]:2.407490829598E-3,(47[&rate=5.83381601818753E-4]:3.009121246586E-1,40[&rate=5.83381601818753E-4]:2.844737684942E-1)[&rate=5.83381601818753E-4]:7.305786946539E-4)[&rate=5.83381601818753E-4]:3.362127046033E-1,(63[&rate=5.83381601818753E-4]:3.278630390015E-1,58[&rate=5.83381601818753E-4]:3.251233129742E-1)[&rate=5.83381601818753E-4]:2.716362045715E-1)[&rate=5.83381601818753E-4]:2.807097565767E-1)[&rate=5.83381601818753E-4]:1.441032656824E-2,(52[&rate=5.83381601818753E-4]:5.129921675796E-1,((50[&rate=5.83381601818753E-4]:2.305416365503E-1,48[&rate=5.83381601818753E-4]:3.127334173722E-1)[&rate=5.83381601818753E-4]:2.737022564685E-1,(45[&rate=5.83381601818753E-4]:4.159604076327E-1,(43[&rate=5.83381601818753E-4]:2.188916828796E-1,44[&rate=5.83381601818753E-4]:2.161519568523E-1)[&rate=5.83381601818753E-4]:1.778906425614E-1)[&rate=5.83381601818753E-4]:1.677355401805E-1)[&rate=5.83381601818753E-4]:8.748274560821E-3)[&rate=5.83381601818753E-4]:3.432709947547E-1)[&rate=5.83381601818753E-4]:1.293298890356E-1)[&rate=5.83381601818753E-4]:1.518574772821E-1,((60[&rate=5.83381601818753E-4]:4.897651951419E-1,(59[&rate=5.83381601818753E-4]:3.885290273628E-1,56[&rate=5.83381601818753E-4]:3.912687533901E-1)[&rate=5.83381601818753E-4]:9.575671572415E-2)[&rate=5.83381601818753E-4]:2.886174803637E-1,57[&rate=5.83381601818753E-4]:7.783826755056E-1)[&rate=5.83381601818753E-4]:6.138623736944E-1)[&rate=5.83381601818753E-4]:3.204162172498E-2)[&rate=5.83381601818753E-4]:2.342427320332E-1,(((3[&rate=5.83381601818753E-4]:3.037002231646E-1,16[&rate=5.83381601818753E-4]:4.187687163152E-1)[&rate=5.83381601818753E-4]:3.741845571089E-1,5[&rate=5.83381601818753E-4]:7.299395747939E-1)[&rate=5.83381601818753E-4]:1.354199433145E-1,(9[&rate=5.83381601818753E-4]:6.219867541628E-1,13[&rate=5.83381601818753E-4]:6.603429185463E-1)[&rate=5.83381601818753E-4]:2.5981112011E-1)[&rate=5.83381601818753E-4]:5.95909610877E-1)[&rate=5.83381601818753E-4]:7.235253750548E-1,38[&rate=5.83381601818753E-4]:1.129999983492E0)[&rate=5.83381601818753E-4]:4.330756697145E-1)[&rate=5.83381601818753E-4]:3.125904682558E-2)[&rate=5.83381601818753E-4]:8.531280503744E-2);
tree STATE_27008000 [&joint=-18016.068151384043,lnP=-18016.068151384043] = [&R] ((((((33[&rate=5.698745254430921E-4]:5.686868185521E-1,36[&rate=5.698745254430921E-4]:6.04205944235E-1)[&rate=5.698745254430921E-4]:8.673056047882E-2,(((37[&rate=5.698745254430921E-4]:3.645999524923E-2,31[&rate=5.698745254430921E-4]:3.645999524923E-2)[&rate=5.698745254430921E-4]:2.6012043399E-1,32[&rate=5.698745254430921E-4]:3.812798827912E-1)[&rate=5.698745254430921E-4]:2.289063264335E-1,34[&rate=5.698745254430921E-4]:3.998036955635E-1)[&rate=5.698745254430921E-4]:6.982133374058E-2)[&rate=5.698745254430921E-4]:4.922080126782E-2,35[&rate=5.698745254430921E-4]:7.182993824844E-1)[&rate=5.698745254430921E-4]:3.343944673201E-2,(((((7[&rate=5.698745254430921E-4]:3.02331461161E-1,6[&rate=5.698745254430921E-4]:3.02331461161E-1)[&rate=5.698745254430921E-4]:3.662249913193E-1,(20[&rate=5.698745254430921E-4]:4.522864293153E-1,25[&rate=5.698745254430921E-4]:4.687247854797E-1)[&rate=5.698745254430921E-4]:3.121604341238E-1)[&rate=5.698745254430921E-4]:7.201402730801E-2,(2[&rate=5.698745254430921E-4]:4.895725454118E-1,28[&rate=5.698745254430921E-4]:7.169698056858E-1)[&rate=5.698745254430921E-4]:1.742856056094E-1)[&rate=5.698745254430921E-4]:9.563710740095E-2,24[&rate=5.698745254430921E-4]:9.430569022578E-1)[&rate=5.698745254430921E-4]:1.746166926556E0,14[&rate=5.698745254430921E-4]:2.634429308266E0)[&rate=5.698745254430921E-4]:7.438714652093E-2)[&rate=5.698745254430921E-4]:2.126453521198E-2,(29[&rate=5.698745254430921E-4]:6.43400201217E-1,(((((22[&rate=5.698745254430921E-4]:9.607470929346E-1,(1[&rate=5.698745254430921E-4]:3.614720082018E-2,(26[&rate=5.698745254430921E-4]:7.234781428562E-1,19[&rate=5.698745254430921E-4]:6.988206086097E-1)[&rate=5.698745254430921E-4]:9.897042782695E-2)[&rate=5.698745254430921E-4]:1.437779743062E-1)[&rate=5.698745254430921E-4]:3.673275037615E-1,(39[&rate=5.698745254430921E-4]:8.119129221522E-2,((21[&rate=5.698745254430921E-4]:7.606954576852E-1,(23[&rate=5.698745254430921E-4]:4.758931785855E-1,18[&rate=5.698745254430921E-4]:4.567150963938E-1)[&rate=5.698745254430921E-4]:2.957611832094E-1)[&rate=5.698745254430921E-4]:7.178585932299E-2,(10[&rate=5.698745254430921E-4]:4.694946985917E-1,55[&rate=5.698745254430921E-4]:4.503166164E-1)[&rate=5.698745254430921E-4]:2.780551115673E-1)[&rate=5.698745254430921E-4]:3.993949067137E-1)[&rate=5.698745254430921E-4]:8.523946886452E-2)[&rate=5.698745254430921E-4]:5.755198345999E-2,(((((15[&rate=5.698745254430921E-4]:4.025176162028E-1,12[&rate=5.698745254430921E-4]:3.641614518191E-1)[&rate=5.698745254430921E-4]:3.685810522575E-1,((41[&rate=5.698745254430921E-4]:4.448961059407E-1,46[&rate=5.698745254430921E-4]:4.668139141598E-1)[&rate=5.698745254430921E-4]:5.188620817363E-3,53[&rate=5.698745254430921E-4]:4.802217130595E-1)[&rate=5.698745254430921E-4]:2.552605170447E-1)[&rate=5.698745254430921E-4]:5.551182973995E-2,((27[&rate=5.698745254430921E-4]:4.556548887212E-1,4[&rate=5.698745254430921E-4]:2.830521489952E-1)[&rate=5.698745254430921E-4]:1.621085171482E-1,(8[&rate=5.698745254430921E-4]:3.436622819649E-1,49[&rate=5.698745254430921E-4]:3.51881460047E-1)[&rate=5.698745254430921E-4]:1.508134526716E-1)[&rate=5.698745254430921E-4]:2.85559421098E-1)[&rate=5.698745254430921E-4]:3.534646433927E-1,(((((48[&rate=5.698745254430921E-4]:4.164667717449E-1,45[&rate=5.698745254430921E-4]:4.137270457175E-1)[&rate=5.698745254430921E-4]:2.327860230244E-2,50[&rate=5.698745254430921E-4]:3.575535932254E-1)[&rate=5.698745254430921E-4]:9.064161071118E-2,(44[&rate=5.698745254430921E-4]:3.38023931411E-1,43[&rate=5.698745254430921E-4]:3.407636574384E-1)[&rate=5.698745254430921E-4]:1.67705519101E-1)[&rate=5.698745254430921E-4]:1.140589728386E-1,52[&rate=5.698745254430921E-4]:5.622541767752E-1)[&rate=5.698745254430921E-4]:1.936881426012E-1,((((54[&rate=5.698745254430921E-4]:5.949112718058E-1,(40[&rate=5.698745254430921E-4]:1.081963669247E-1,47[&rate=5.698745254430921E-4]:1.246347230891E-1)[&rate=5.698745254430921E-4]:2.949340829633E-1)[&rate=5.698745254430921E-4]:7.278481072241E-2,42[&rate=5.698745254430921E-4]:4.759152606104E-1)[&rate=5.698745254430921E-4]:1.91723275124E-1,(63[&rate=5.698745254430921E-4]:2.843399969454E-1,58[&rate=5.698745254430921E-4]:2.816002709181E-1)[&rate=5.698745254430921E-4]:3.613807305699E-1)[&rate=5.698745254430921E-4]:9.582186721181E-2,((11[&rate=5.698745254430921E-4]:4.267597301521E-1,17[&rate=5.698745254430921E-4]:4.651158945358E-1)[&rate=5.698745254430921E-4]:2.932636981019E-1,51[&rate=5.698745254430921E-4]:6.378316474322E-1)[&rate=5.698745254430921E-4]:6.53547829113E-2)[&rate=5.698745254430921E-4]:5.275588903292E-2)[&rate=5.698745254430921E-4]:3.03584877011E-1)[&rate=5.698745254430921E-4]:8.611021369664E-2,((59[&rate=5.698745254430921E-4]:6.214254944017E-1,(60[&rate=5.698745254430921E-4]:5.791249738415E-1,56[&rate=5.698745254430921E-4]:5.763852478139E-1)[&rate=5.698745254430921E-4]:4.777997261519E-2)[&rate=5.698745254430921E-4]:3.954535589794E-2,57[&rate=5.698745254430921E-4]:6.664503023546E-1)[&rate=5.698745254430921E-4]:7.339816282776E-1)[&rate=5.698745254430921E-4]:7.012615637337E-2)[&rate=5.698745254430921E-4]:1.39443945907E-1,(((9[&rate=5.698745254430921E-4]:3.183687653323E-1,13[&rate=5.698745254430921E-4]:3.567249297157E-1)[&rate=5.698745254430921E-4]:4.005498292593E-1,5[&rate=5.698745254430921E-4]:7.024802384272E-1)[&rate=5.698745254430921E-4]:3.866132862025E-1,(3[&rate=5.698745254430921E-4]:4.047723747198E-1,16[&rate=5.698745254430921E-4]:5.198408678704E-1)[&rate=5.698745254430921E-4]:6.322663553894E-1)[&rate=5.698745254430921E-4]:3.236482343102E-1)[&rate=5.698745254430921E-4]:3.411397065743E-1,38[&rate=5.698745254430921E-4]:6.990869449661E-1)[&rate=5.698745254430921E-4]:9.174774152447E-1)[&rate=5.698745254430921E-4]:1.187862665061E-3)[&rate=5.698745254430921E-4]:7.088528262502E-2,(30[&rate=5.698745254430921E-4]:6.722514730407E-1,(62[&rate=5.698745254430921E-4]:7.252857081383E-1,61[&rate=5.698745254430921E-4]:7.881272381929E-1)[&rate=5.698745254430921E-4]:4.342814082711E-3)[&rate=5.698745254430921E-4]:4.322187346642E-2);
tree STATE_27010000 [&joint=-18010.63475289082,lnP=-18010.63475289082] = [&R] (((34[&rate=6.111553814714138E-4]:6.079710125935E-1,(61[&rate=6.111553814714138E-4]:7.674118913685E-1,(30[&rate=6.111553814714138E-4]:5.989378369338E-1,62[&rate=6.111553814714138E-4]:6.563148861141E-1)[&rate=6.111553814714138E-4]:4.825547519977E-2)[&rate=6.111553814714138E-4]:3.181595182609E-2)[&rate=6.111553814714138E-4]:2.677234631714E-2,((14[&rate=6.111553814714138E-4]:2.682724853393E0,((((7[&rate=6.111553814714138E-4]:1.697757160563E-1,6[&rate=6.111553814714138E-4]:1.697757160563E-1)[&rate=6.111553814714138E-4]:5.61108072137E-1,((2[&rate=6.111553814714138E-4]:2.76930774612E-1,28[&rate=6.111553814714138E-4]:5.04328034886E-1)[&rate=6.111553814714138E-4]:3.442725915341E-1,(20[&rate=6.111553814714138E-4]:3.671616333606E-1,25[&rate=6.111553814714138E-4]:3.83599989525E-1)[&rate=6.111553814714138E-4]:4.266444725114E-1)[&rate=6.111553814714138E-4]:3.296809328012E-2)[&rate=6.111553814714138E-4]:1.507819528431E-1,24[&rate=6.111553814714138E-4]:9.885150561049E-1)[&rate=6.111553814714138E-4]:1.634852706216E0,29[&rate=6.111553814714138E-4]:4.83080315656E-1)[&rate=6.111553814714138E-4]:1.141516116202E-1)[&rate=6.111553814714138E-4]:5.953227798338E-2,((35[&rate=6.111553814714138E-4]:5.730172955109E-1,(33[&rate=6.111553814714138E-4]:3.087416826454E-1,36[&rate=6.111553814714138E-4]:3.442608083283E-1)[&rate=6.111553814714138E-4]:2.506144106798E-1)[&rate=6.111553814714138E-4]:1.58675025742E-1,((37[&rate=6.111553814714138E-4]:2.325366704858E-1,31[&rate=6.111553814714138E-4]:2.325366704858E-1)[&rate=6.111553814714138E-4]:4.310615277128E-2,32[&rate=6.111553814714138E-4]:3.603422768091E-1)[&rate=6.111553814714138E-4]:3.822790061925E-1)[&rate=6.111553814714138E-4]:5.348718455305E-2)[&rate=6.111553814714138E-4]:4.901740501719E-2)[&rate=6.111553814714138E-4]:2.099015114158E-2,(((((22[&rate=6.111553814714138E-4]:1.178712703798E0,(1[&rate=6.111553814714138E-4]:2.657479667358E-1,(26[&rate=6.111553814714138E-4]:7.846473919073E-1,19[&rate=6.111553814714138E-4]:7.599898576608E-1)[&rate=6.111553814714138E-4]:2.674019446915E-1)[&rate=6.111553814714138E-4]:1.32142819254E-1)[&rate=6.111553814714138E-4]:3.951349696082E-2,(((21[&rate=6.111553814714138E-4]:4.498932905446E-1,(23[&rate=6.111553814714138E-4]:4.043392371248E-1,18[&rate=6.111553814714138E-4]:3.85161154933E-1)[&rate=6.111553814714138E-4]:5.651295752949E-2)[&rate=6.111553814714138E-4]:3.841338909099E-1,(10[&rate=6.111553814714138E-4]:5.043159665709E-1,55[&rate=6.111553814714138E-4]:4.851378843791E-1)[&rate=6.111553814714138E-4]:2.447797080344E-1)[&rate=6.111553814714138E-4]:3.223494539852E-1,39[&rate=6.111553814714138E-4]:5.691703932966E-3)[&rate=6.111553814714138E-4]:5.089066120949E-2)[&rate=6.111553814714138E-4]:3.832601673774E-2,(((((8[&rate=6.111553814714138E-4]:5.543595368244E-1,49[&rate=6.111553814714138E-4]:5.625787149064E-1)[&rate=6.111553814714138E-4]:7.409253549757E-3,((27[&rate=6.111553814714138E-4]:1.913497630104E-1,4[&rate=6.111553814714138E-4]:1.874702328436E-2)[&rate=6.111553814714138E-4]:3.308692754069E-1,(15[&rate=6.111553814714138E-4]:3.47811153033E-1,12[&rate=6.111553814714138E-4]:3.094549886493E-1)[&rate=6.111553814714138E-4]:9.769555661718E-2)[&rate=6.111553814714138E-4]:1.628374231897E-1)[&rate=6.111553814714138E-4]:1.918796937807E-1,((46[&rate=6.111553814714138E-4]:4.905482968498E-1,41[&rate=6.111553814714138E-4]:4.686304886307E-1)[&rate=6.111553814714138E-4]:2.127093480673E-1,53[&rate=6.111553814714138E-4]:7.114768229994E-1)[&rate=6.111553814714138E-4]:5.313056526513E-2)[&rate=6.111553814714138E-4]:2.489251986541E-1,(((63[&rate=6.111553814714138E-4]:3.194133015514E-1,58[&rate=6.111553814714138E-4]:3.16673575524E-1)[&rate=6.111553814714138E-4]:3.341958345875E-1,(47[&rate=6.111553814714138E-4]:4.025832349014E-1,(54[&rate=6.111553814714138E-4]:5.103273991526E-1,(40[&rate=6.111553814714138E-4]:2.659945866646E-2,42[&rate=6.111553814714138E-4]:2.659945866646E-2)[&rate=6.111553814714138E-4]:2.919471185684E-1)[&rate=6.111553814714138E-4]:6.759830150213E-2)[&rate=6.111553814714138E-4]:2.893820656209E-1)[&rate=6.111553814714138E-4]:2.873671097713E-1,(((11[&rate=6.111553814714138E-4]:4.074640950731E-1,17[&rate=6.111553814714138E-4]:4.458202594567E-1)[&rate=6.111553814714138E-4]:2.671871563778E-1,51[&rate=6.111553814714138E-4]:5.92459470629E-1)[&rate=6.111553814714138E-4]:1.883044012839E-1,((52[&rate=6.111553814714138E-4]:4.587286453956E-1,(44[&rate=6.111553814714138E-4]:4.287873671141E-1,43[&rate=6.111553814714138E-4]:4.315270931415E-1)[&rate=6.111553814714138E-4]:8.747552485686E-2)[&rate=6.111553814714138E-4]:1.585486154135E-1,((48[&rate=6.111553814714138E-4]:3.990551620007E-1,50[&rate=6.111553814714138E-4]:3.168633811788E-1)[&rate=6.111553814714138E-4]:1.469317914008E-1,45[&rate=6.111553814714138E-4]:5.432472273741E-1)[&rate=6.111553814714138E-4]:1.534820882295E-1)[&rate=6.111553814714138E-4]:1.634866111039E-1)[&rate=6.111553814714138E-4]:1.218562096135E-1)[&rate=6.111553814714138E-4]:2.598099854263E-2)[&rate=6.111553814714138E-4]:1.172156686782E-1,((60[&rate=6.111553814714138E-4]:5.673962407651E-1,(59[&rate=6.111553814714138E-4]:5.142848851787E-1,56[&rate=6.111553814714138E-4]:5.17024611206E-1)[&rate=6.111553814714138E-4]:4.763190353147E-2)[&rate=6.111553814714138E-4]:1.491327678904E-1,57[&rate=6.111553814714138E-4]:7.165290086555E-1)[&rate=6.111553814714138E-4]:5.8408226064E-1)[&rate=6.111553814714138E-4]:4.087245505053E-2)[&rate=6.111553814714138E-4]:8.314291023472E-2,(((5[&rate=6.111553814714138E-4]:5.491980959682E-1,(9[&rate=6.111553814714138E-4]:3.316835053156E-1,13[&rate=6.111553814714138E-4]:3.700396696991E-1)[&rate=6.111553814714138E-4]:2.33952946817E-1)[&rate=6.111553814714138E-4]:3.508020325549E-3,16[&rate=6.111553814714138E-4]:6.157198149239E-1)[&rate=6.111553814714138E-4]:2.88746883401E-1,3[&rate=6.111553814714138E-4]:7.893982051743E-1)[&rate=6.111553814714138E-4]:3.859133609133E-1)[&rate=6.111553814714138E-4]:8.565338582759E-1,38[&rate=6.111553814714138E-4]:1.029105698336E0)[&rate=6.111553814714138E-4]:6.708302220763E-1);
tree STATE_27012000 [&joint=-18012.546876739518,lnP=-18012.546876739518] = [&R] (((34[&rate=5.889113610940131E-4]:5.25638986771E-1,61[&rate=5.889113610940131E-4]:7.168958173721E-1)[&rate=5.889113610940131E-4]:6.007780110609E-2,30[&rate=5.889113610940131E-4]:6.567550392433E-1)[&rate=5.889113610940131E-4]:5.043991977029E-2,(((((((21[&rate=5.889113610940131E-4]:5.839584711479E-1,(23[&rate=5.889113610940131E-4]:3.192618549204E-1,18[&rate=5.889113610940131E-4]:3.000837727287E-1)[&rate=5.889113610940131E-4]:2.756555203372E-1)[&rate=5.889113610940131E-4]:1.065376941273E-1,(10[&rate=5.889113610940131E-4]:5.058858960643E-1,55[&rate=5.889113610940131E-4]:4.867078138726E-1)[&rate=5.889113610940131E-4]:9.967876236173E-2)[&rate=5.889113610940131E-4]:5.462799185884E-1,(39[&rate=5.889113610940131E-4]:3.72111961654E-2,(22[&rate=5.889113610940131E-4]:1.040720431672E0,(1[&rate=5.889113610940131E-4]:1.590217168425E-1,(26[&rate=5.889113610940131E-4]:6.874685288596E-1,19[&rate=5.889113610940131E-4]:6.628109946131E-1)[&rate=5.889113610940131E-4]:2.578545578459E-1)[&rate=5.889113610940131E-4]:1.008767970211E-1)[&rate=5.889113610940131E-4]:1.5813460011E-1)[&rate=5.889113610940131E-4]:4.887995619163E-2)[&rate=5.889113610940131E-4]:2.644237080266E-2,(((((((27[&rate=5.889113610940131E-4]:3.005587911962E-1,4[&rate=5.889113610940131E-4]:1.279560514702E-1)[&rate=5.889113610940131E-4]:2.429197629044E-1,8[&rate=5.889113610940131E-4]:4.201908828677E-1)[&rate=5.889113610940131E-4]:3.688166327207E-2,49[&rate=5.889113610940131E-4]:4.652917242218E-1)[&rate=5.889113610940131E-4]:2.208524622738E-1,((46[&rate=5.889113610940131E-4]:4.27736384972E-1,41[&rate=5.889113610940131E-4]:4.058185767529E-1)[&rate=5.889113610940131E-4]:8.816326967072E-2,53[&rate=5.889113610940131E-4]:5.24118832725E-1)[&rate=5.889113610940131E-4]:1.647650797982E-1)[&rate=5.889113610940131E-4]:2.305400329682E-1,(15[&rate=5.889113610940131E-4]:4.485849836984E-1,12[&rate=5.889113610940131E-4]:4.102288193147E-1)[&rate=5.889113610940131E-4]:5.064554001491E-1)[&rate=5.889113610940131E-4]:2.386393191006E-1,(((11[&rate=5.889113610940131E-4]:2.411160298777E-1,17[&rate=5.889113610940131E-4]:2.794721942614E-1)[&rate=5.889113610940131E-4]:2.908148545512E-1,51[&rate=5.889113610940131E-4]:4.49739103607E-1)[&rate=5.889113610940131E-4]:4.57399185719E-1,((((((45[&rate=5.889113610940131E-4]:3.640529232176E-1,43[&rate=5.889113610940131E-4]:3.448748410259E-1)[&rate=5.889113610940131E-4]:8.828558029357E-2,44[&rate=5.889113610940131E-4]:4.304206952921E-1)[&rate=5.889113610940131E-4]:1.3197233711E-1,52[&rate=5.889113610940131E-4]:5.048587858267E-1)[&rate=5.889113610940131E-4]:8.216773363953E-2,(48[&rate=5.889113610940131E-4]:2.515542647198E-1,50[&rate=5.889113610940131E-4]:1.693624838979E-1)[&rate=5.889113610940131E-4]:4.176640355683E-1)[&rate=5.889113610940131E-4]:1.516034779811E-1,(((54[&rate=5.889113610940131E-4]:4.263709582125E-1,40[&rate=5.889113610940131E-4]:2.345901362947E-1)[&rate=5.889113610940131E-4]:9.593966702309E-2,42[&rate=5.889113610940131E-4]:3.305298033178E-1)[&rate=5.889113610940131E-4]:1.04773882534E-2,47[&rate=5.889113610940131E-4]:3.574455477356E-1)[&rate=5.889113610940131E-4]:4.578967784789E-1)[&rate=5.889113610940131E-4]:1.87554745399E-2,(63[&rate=5.889113610940131E-4]:4.510169086057E-1,58[&rate=5.889113610940131E-4]:4.482771825784E-1)[&rate=5.889113610940131E-4]:3.447247277652E-1)[&rate=5.889113610940131E-4]:1.497528173388E-1)[&rate=5.889113610940131E-4]:1.659934684166E-1)[&rate=5.889113610940131E-4]:2.547796523913E-2,((60[&rate=5.889113610940131E-4]:6.057884508099E-1,(59[&rate=5.889113610940131E-4]:5.63496645501E-1,56[&rate=5.889113610940131E-4]:5.662363715283E-1)[&rate=5.889113610940131E-4]:3.681235325396E-2)[&rate=5.889113610940131E-4]:1.029742769433E-1,57[&rate=5.889113610940131E-4]:7.087627277532E-1)[&rate=5.889113610940131E-4]:6.446415157766E-1)[&rate=5.889113610940131E-4]:5.704622095667E-3)[&rate=5.889113610940131E-4]:1.100377434172E-1,((16[&rate=5.889113610940131E-4]:6.802805793588E-1,((9[&rate=5.889113610940131E-4]:3.737133953923E-1,13[&rate=5.889113610940131E-4]:4.120695597758E-1)[&rate=5.889113610940131E-4]:2.074430836167E-1,5[&rate=5.889113610940131E-4]:5.647181228447E-1)[&rate=5.889113610940131E-4]:5.254875788396E-2)[&rate=5.889113610940131E-4]:3.510154445944E-3,3[&rate=5.889113610940131E-4]:5.687222406541E-1)[&rate=5.889113610940131E-4]:6.511092998954E-1)[&rate=5.889113610940131E-4]:1.199323401261E0,38[&rate=5.889113610940131E-4]:1.416415215783E0)[&rate=5.889113610940131E-4]:2.623022598733E-1,(((2[&rate=5.889113610940131E-4]:1.311888588098E0,(((20[&rate=5.889113610940131E-4]:4.397364402377E-1,25[&rate=5.889113610940131E-4]:4.561747964021E-1)[&rate=5.889113610940131E-4]:4.062144065212E-1,28[&rate=5.889113610940131E-4]:9.00745367307E-1)[&rate=5.889113610940131E-4]:3.567469367304E-1,((7[&rate=5.889113610940131E-4]:1.049339319873E-1,6[&rate=5.889113610940131E-4]:1.049339319873E-1)[&rate=5.889113610940131E-4]:6.597894222106E-1,24[&rate=5.889113610940131E-4]:8.715726692665E-1)[&rate=5.889113610940131E-4]:3.420840183325E-1)[&rate=5.889113610940131E-4]:2.817935443344E-1)[&rate=5.889113610940131E-4]:1.271645646814E0,((29[&rate=5.889113610940131E-4]:5.115333552112E-1,(((37[&rate=5.889113610940131E-4]:1.505157173637E-1,31[&rate=5.889113610940131E-4]:1.505157173637E-1)[&rate=5.889113610940131E-4]:8.857539668683E-2,32[&rate=5.889113610940131E-4]:3.237905676026E-1)[&rate=5.889113610940131E-4]:2.263852436027E-1,(35[&rate=5.889113610940131E-4]:3.992434652428E-1,(33[&rate=5.889113610940131E-4]:2.984390653358E-1,36[&rate=5.889113610940131E-4]:3.339581910187E-1)[&rate=5.889113610940131E-4]:8.714319772133E-2)[&rate=5.889113610940131E-4]:1.400033842138E-1)[&rate=5.889113610940131E-4]:1.007018063009E-1)[&rate=5.889113610940131E-4]:1.098568399498E-1,14[&rate=5.889113610940131E-4]:2.706883121278E0)[&rate=5.889113610940131E-4]:5.418236920879E-3)[&rate=5.889113610940131E-4]:1.282056666278E-2,62[&rate=5.889113610940131E-4]:6.97006047925E-1)[&rate=5.889113610940131E-4]:6.592431791776E-2)[&rate=5.889113610940131E-4]:1.641642351127E-3);
tree STATE_27014000 [&joint=-18006.738942710468,lnP=-18006.738942710468] = [&R] ((((((((21[&rate=5.171904829986474E-4]:7.600554935014E-1,(23[&rate=5.171904829986474E-4]:5.048968892997E-1,18[&rate=5.171904829986474E-4]:4.857188071079E-1)[&rate=5.171904829986474E-4]:2.661175083114E-1)[&rate=5.171904829986474E-4]:1.940101939182E-1,(10[&rate=5.171904829986474E-4]:7.384679333613E-1,55[&rate=5.171904829986474E-4]:7.192898511696E-1)[&rate=5.171904829986474E-4]:1.306662472091E-1)[&rate=5.171904829986474E-4]:2.061474194253E-1,(22[&rate=5.171904829986474E-4]:9.508667884501E-1,(1[&rate=5.171904829986474E-4]:9.784255193272E-2,(26[&rate=5.171904829986474E-4]:7.892752970094E-1,19[&rate=5.171904829986474E-4]:7.64617762763E-1)[&rate=5.171904829986474E-4]:9.486862478626E-2)[&rate=5.171904829986474E-4]:7.220231870915E-2)[&rate=5.171904829986474E-4]:2.203052225045E-1)[&rate=5.171904829986474E-4]:3.740008920495E-2,39[&rate=5.171904829986474E-4]:4.692826454316E-2)[&rate=5.171904829986474E-4]:7.643043725694E-2,(((((41[&rate=5.171904829986474E-4]:4.096587939626E-1,(53[&rate=5.171904829986474E-4]:3.492111474242E-1,46[&rate=5.171904829986474E-4]:3.409919693419E-1)[&rate=5.171904829986474E-4]:9.058463283985E-2)[&rate=5.171904829986474E-4]:3.230089801105E-1,(15[&rate=5.171904829986474E-4]:3.915783850158E-1,12[&rate=5.171904829986474E-4]:3.532222206321E-1)[&rate=5.171904829986474E-4]:4.068428137148E-1)[&rate=5.171904829986474E-4]:1.835518993963E-1,((27[&rate=5.171904829986474E-4]:5.141333610172E-1,4[&rate=5.171904829986474E-4]:3.415306212912E-1)[&rate=5.171904829986474E-4]:4.667351955696E-1,(8[&rate=5.171904829986474E-4]:5.102515126682E-1,49[&rate=5.171904829986474E-4]:5.184706907503E-1)[&rate=5.171904829986474E-4]:3.473293726857E-1)[&rate=5.171904829986474E-4]:7.781687030728E-2)[&rate=5.171904829986474E-4]:2.142395371403E-1,(((((11[&rate=5.171904829986474E-4]:3.352214868352E-1,17[&rate=5.171904829986474E-4]:3.735776512188E-1)[&rate=5.171904829986474E-4]:2.486237088979E-1,51[&rate=5.171904829986474E-4]:5.016534149112E-1)[&rate=5.171904829986474E-4]:4.493910535112E-2,52[&rate=5.171904829986474E-4]:5.465925202623E-1)[&rate=5.171904829986474E-4]:3.681028345529E-1,((63[&rate=5.171904829986474E-4]:4.073750501413E-1,58[&rate=5.171904829986474E-4]:4.046353241139E-1)[&rate=5.171904829986474E-4]:3.870898557893E-1,((42[&rate=5.171904829986474E-4]:4.888985728553E-1,40[&rate=5.171904829986474E-4]:4.888985728553E-1)[&rate=5.171904829986474E-4]:1.441859715131E-1,(54[&rate=5.171904829986474E-4]:6.508036062329E-1,47[&rate=5.171904829986474E-4]:4.754611404795E-1)[&rate=5.171904829986474E-4]:1.740617600532E-1)[&rate=5.171904829986474E-4]:1.832981697812E-1)[&rate=5.171904829986474E-4]:1.585866132684E-1)[&rate=5.171904829986474E-4]:9.33178128577E-2,((48[&rate=5.171904829986474E-4]:3.810195924075E-1,50[&rate=5.171904829986474E-4]:2.988278115856E-1)[&rate=5.171904829986474E-4]:3.251356228551E-1,((43[&rate=5.171904829986474E-4]:3.976959009494E-1,44[&rate=5.171904829986474E-4]:3.949561749221E-1)[&rate=5.171904829986474E-4]:1.499389631837E-1,45[&rate=5.171904829986474E-4]:5.668129463248E-1)[&rate=5.171904829986474E-4]:1.366025429104E-1)[&rate=5.171904829986474E-4]:3.840497332323E-1)[&rate=5.171904829986474E-4]:6.765152238875E-2)[&rate=5.171904829986474E-4]:3.732635630719E-2,(((56[&rate=5.171904829986474E-4]:5.269983768152E-1,60[&rate=5.171904829986474E-4]:5.297381028428E-1)[&rate=5.171904829986474E-4]:1.474369558357E-1,59[&rate=5.171904829986474E-4]:6.716956066235E-1)[&rate=5.171904829986474E-4]:8.086097872696E-2,57[&rate=5.171904829986474E-4]:7.580360374054E-1)[&rate=5.171904829986474E-4]:6.097495295116E-1)[&rate=5.171904829986474E-4]:2.148477348902E-3)[&rate=5.171904829986474E-4]:2.007279319104E-1,((3[&rate=5.171904829986474E-4]:5.302698345526E-1,16[&rate=5.171904829986474E-4]:6.453383277032E-1)[&rate=5.171904829986474E-4]:2.872424586425E-1,(5[&rate=5.171904829986474E-4]:5.80316330969E-1,(9[&rate=5.171904829986474E-4]:3.583821297264E-1,13[&rate=5.171904829986474E-4]:3.967382941099E-1)[&rate=5.171904829986474E-4]:2.38372557407E-1)[&rate=5.171904829986474E-4]:2.892507567466E-1)[&rate=5.171904829986474E-4]:5.038346144881E-1)[&rate=5.171904829986474E-4]:3.224452766006E-1,38[&rate=5.171904829986474E-4]:6.410524582562E-1)[&rate=5.171904829986474E-4]:1.104565147698E0,((30[&rate=5.171904829986474E-4]:6.908378128096E-1,((35[&rate=5.171904829986474E-4]:6.568953432635E-1,((33[&rate=5.171904829986474E-4]:4.745478808264E-1,36[&rate=5.171904829986474E-4]:5.100670065093E-1)[&rate=5.171904829986474E-4]:5.411373421908E-2,((37[&rate=5.171904829986474E-4]:1.63471737991E-1,31[&rate=5.171904829986474E-4]:1.63471737991E-1)[&rate=5.171904829986474E-4]:1.470941072395E-1,32[&rate=5.171904829986474E-4]:3.952652987825E-1)[&rate=5.171904829986474E-4]:1.579864801973E-1)[&rate=5.171904829986474E-4]:1.145725260323E-1)[&rate=5.171904829986474E-4]:1.467061269503E-1,(((34[&rate=5.171904829986474E-4]:4.343698746027E-1,(2[&rate=5.171904829986474E-4]:9.5479882538E-1,((28[&rate=5.171904829986474E-4]:6.007974552129E-1,(20[&rate=5.171904829986474E-4]:2.202854791188E-1,25[&rate=5.171904829986474E-4]:2.367238352832E-1)[&rate=5.171904829986474E-4]:3.257174555461E-1)[&rate=5.171904829986474E-4]:2.439672964489E-1,((7[&rate=5.171904829986474E-4]:3.467624233568E-1,6[&rate=5.171904829986474E-4]:3.467624233568E-1)[&rate=5.171904829986474E-4]:2.782051601649E-1,24[&rate=5.171904829986474E-4]:7.318168985902E-1)[&rate=5.171904829986474E-4]:6.911223663321E-2)[&rate=5.171904829986474E-4]:3.374313339922E-1)[&rate=5.171904829986474E-4]:1.507335103418E0)[&rate=5.171904829986474E-4]:1.445952446139E-1,(29[&rate=5.171904829986474E-4]:3.677568433724E-1,14[&rate=5.171904829986474E-4]:2.45324976949E0)[&rate=5.171904829986474E-4]:2.822465272104E-1)[&rate=5.171904829986474E-4]:8.277126493455E-3,61[&rate=5.171904829986474E-4]:7.784990763112E-1)[&rate=5.171904829986474E-4]:1.690567259121E-2)[&rate=5.171904829986474E-4]:1.56516431421E-2)[&rate=5.171904829986474E-4]:3.786917724941E-2,62[&rate=5.171904829986474E-4]:7.860840392393E-1)[&rate=5.171904829986474E-4]:4.374645690174E-2);
tree STATE_27016000 [&joint=-18011.63732777578,lnP=-18011.63732777578] = [&R] (((29[&rate=5.641016583654944E-4]:5.936085984764E-1,14[&rate=5.641016583654944E-4]:2.679101524594E0)[&rate=5.641016583654944E-4]:9.929348405658E-2,(30[&rate=5.641016583654944E-4]:6.805248399009E-1,(61[&rate=5.641016583654944E-4]:7.778851451226E-1,((((((((53[&rate=5.641016583654944E-4]:5.046581494004E-1,(41[&rate=5.641016583654944E-4]:3.499165265762E-1,46[&rate=5.641016583654944E-4]:3.718343347953E-1)[&rate=5.641016583654944E-4]:1.246046365229E-1)[&rate=5.641016583654944E-4]:1.598764303008E-2,(15[&rate=5.641016583654944E-4]:4.1183631535E-1,12[&rate=5.641016583654944E-4]:3.734801509663E-1)[&rate=5.641016583654944E-4]:1.444259154366E-1)[&rate=5.641016583654944E-4]:1.554595690298E-1,((27[&rate=5.641016583654944E-4]:3.372789524971E-1,4[&rate=5.641016583654944E-4]:1.646762127711E-1)[&rate=5.641016583654944E-4]:3.068678841123E-1,(49[&rate=5.641016583654944E-4]:4.993398144442E-1,8[&rate=5.641016583654944E-4]:4.911206363621E-1)[&rate=5.641016583654944E-4]:2.97385290144E-2)[&rate=5.641016583654944E-4]:1.442872919741E-1)[&rate=5.641016583654944E-4]:4.998059723736E-1,((((11[&rate=5.641016583654944E-4]:3.521666506073E-1,17[&rate=5.641016583654944E-4]:3.90522814991E-1)[&rate=5.641016583654944E-4]:3.440069195806E-1,51[&rate=5.641016583654944E-4]:6.13981789366E-1)[&rate=5.641016583654944E-4]:2.656451696281E-1,52[&rate=5.641016583654944E-4]:8.796269589942E-1)[&rate=5.641016583654944E-4]:7.36774362912E-2,(((43[&rate=5.641016583654944E-4]:2.760732708503E-1,44[&rate=5.641016583654944E-4]:2.733335448229E-1)[&rate=5.641016583654944E-4]:3.965295323488E-1,((48[&rate=5.641016583654944E-4]:4.728194198595E-1,50[&rate=5.641016583654944E-4]:3.906276390377E-1)[&rate=5.641016583654944E-4]:9.712193187368E-2,45[&rate=5.641016583654944E-4]:5.672016257059E-1)[&rate=5.641016583654944E-4]:1.245792596849E-1)[&rate=5.641016583654944E-4]:3.198361758711E-1,((63[&rate=5.641016583654944E-4]:1.990570138297E-1,58[&rate=5.641016583654944E-4]:1.963172878024E-1)[&rate=5.641016583654944E-4]:5.161334791558E-1,((47[&rate=5.641016583654944E-4]:4.869213607028E-1,(40[&rate=5.641016583654944E-4]:3.651285531609E-1,42[&rate=5.641016583654944E-4]:3.651285531609E-1)[&rate=5.641016583654944E-4]:1.053544513775E-1)[&rate=5.641016583654944E-4]:7.339762755852E-2,54[&rate=5.641016583654944E-4]:7.356614540147E-1)[&rate=5.641016583654944E-4]:1.932276691076E-1)[&rate=5.641016583654944E-4]:2.553306778657E-1)[&rate=5.641016583654944E-4]:2.113938881791E-2)[&rate=5.641016583654944E-4]:1.376754316991E-1)[&rate=5.641016583654944E-4]:5.982144876522E-2,((((60[&rate=5.641016583654944E-4]:3.508755173467E-1,56[&rate=5.641016583654944E-4]:3.481357913191E-1)[&rate=5.641016583654944E-4]:1.600434151541E-1,59[&rate=5.641016583654944E-4]:5.054394804458E-1)[&rate=5.641016583654944E-4]:3.978537998755E-2,57[&rate=5.641016583654944E-4]:5.507043124883E-1)[&rate=5.641016583654944E-4]:7.905013023303E-1,(((22[&rate=5.641016583654944E-4]:9.288686650276E-1,(1[&rate=5.641016583654944E-4]:6.431048843075E-2,(26[&rate=5.641016583654944E-4]:7.312396522802E-1,19[&rate=5.641016583654944E-4]:7.065821180338E-1)[&rate=5.641016583654944E-4]:1.193722060135E-1)[&rate=5.641016583654944E-4]:8.373625878864E-2)[&rate=5.641016583654944E-4]:1.93169383656E-1,((21[&rate=5.641016583654944E-4]:6.20725513538E-1,(23[&rate=5.641016583654944E-4]:5.599498031579E-1,18[&rate=5.641016583654944E-4]:5.407717209662E-1)[&rate=5.641016583654944E-4]:7.17346144897E-2)[&rate=5.641016583654944E-4]:3.423011826025E-2,(10[&rate=5.641016583654944E-4]:5.282070847957E-1,55[&rate=5.641016583654944E-4]:5.09029002604E-1)[&rate=5.641016583654944E-4]:4.181704015324E-2)[&rate=5.641016583654944E-4]:4.561235127758E-1)[&rate=5.641016583654944E-4]:7.302076560316E-2,39[&rate=5.641016583654944E-4]:3.341497867042E-2)[&rate=5.641016583654944E-4]:6.121529368234E-2)[&rate=5.641016583654944E-4]:6.439018147921E-2)[&rate=5.641016583654944E-4]:1.803335165884E-1,((3[&rate=5.641016583654944E-4]:3.897515698605E-1,16[&rate=5.641016583654944E-4]:5.048200630111E-1)[&rate=5.641016583654944E-4]:1.024620834843E-1,(5[&rate=5.641016583654944E-4]:5.100351896965E-1,(9[&rate=5.641016583654944E-4]:3.641714897001E-1,13[&rate=5.641016583654944E-4]:4.025276540836E-1)[&rate=5.641016583654944E-4]:1.623020561607E-1)[&rate=5.641016583654944E-4]:3.423325816884E-2)[&rate=5.641016583654944E-4]:8.444005910481E-1)[&rate=5.641016583654944E-4]:1.060780377999E0,38[&rate=5.641016583654944E-4]:1.394654896365E0)[&rate=5.641016583654944E-4]:2.271024185001E-1,(62[&rate=5.641016583654944E-4]:6.580571618037E-1,((2[&rate=5.641016583654944E-4]:7.121858166928E-1,((28[&rate=5.641016583654944E-4]:4.374594538871E-1,(20[&rate=5.641016583654944E-4]:3.065531785296E-1,25[&rate=5.641016583654944E-4]:3.22991534694E-1)[&rate=5.641016583654944E-4]:7.61117548094E-2)[&rate=5.641016583654944E-4]:2.570663342781E-1,((7[&rate=5.641016583654944E-4]:2.409969141565E-1,6[&rate=5.641016583654944E-4]:2.409969141565E-1)[&rate=5.641016583654944E-4]:2.208332393832E-1,24[&rate=5.641016583654944E-4]:5.686794686082E-1)[&rate=5.641016583654944E-4]:8.201070311853E-2)[&rate=5.641016583654944E-4]:2.450572888017E-1)[&rate=5.641016583654944E-4]:1.755937901477E0,34[&rate=5.641016583654944E-4]:4.403596639742E-1)[&rate=5.641016583654944E-4]:8.928219728293E-2)[&rate=5.641016583654944E-4]:4.791304324769E-2)[&rate=5.641016583654944E-4]:9.073410016698E-3)[&rate=5.641016583654944E-4]:2.285827401322E-2)[&rate=5.641016583654944E-4]:1.2377242632E-2)[&rate=5.641016583654944E-4]:7.374973276055E-2,(35[&rate=5.641016583654944E-4]:7.457358066743E-1,(((37[&rate=5.641016583654944E-4]:2.960355561794E-1,31[&rate=5.641016583654944E-4]:2.960355561794E-1)[&rate=5.641016583654944E-4]:8.85808631194E-2,32[&rate=5.641016583654944E-4]:4.693158728509E-1)[&rate=5.641016583654944E-4]:1.073927722411E-1,(33[&rate=5.641016583654944E-4]:5.353550348013E-1,36[&rate=5.641016583654944E-4]:5.708741604841E-1)[&rate=5.641016583654944E-4]:1.676344635636E-2)[&rate=5.641016583654944E-4]:1.79956123331E-1)[&rate=5.641016583654944E-4]:1.493313091655E-1);
tree STATE_27018000 [&joint=-18014.75553921791,lnP=-18014.75553921791] = [&R] (((((((((((41[&rate=5.442920843127822E-4]:6.894813215923E-1,46[&rate=5.442920843127822E-4]:7.113991298114E-1)[&rate=5.442920843127822E-4]:6.497753819114E-2,((15[&rate=5.442920843127822E-4]:5.946203596479E-1,12[&rate=5.442920843127822E-4]:5.562641952642E-1)[&rate=5.442920843127822E-4]:2.062125833064E-1,(((27[&rate=5.442920843127822E-4]:2.015314413071E-1,4[&rate=5.442920843127822E-4]:2.892870158109E-2)[&rate=5.442920843127822E-4]:2.82592456034E-1,53[&rate=5.442920843127822E-4]:3.717951302179E-1)[&rate=5.442920843127822E-4]:1.697468006382E-1,8[&rate=5.442920843127822E-4]:5.305830267464E-1)[&rate=5.442920843127822E-4]:2.236745737421E-1)[&rate=5.442920843127822E-4]:1.937934148665E-2)[&rate=5.442920843127822E-4]:9.223674076526E-2,49[&rate=5.442920843127822E-4]:8.740928608225E-1)[&rate=5.442920843127822E-4]:2.756299894621E-1,((((43[&rate=5.442920843127822E-4]:5.5158137205E-1,((48[&rate=5.442920843127822E-4]:2.893311909856E-1,50[&rate=5.442920843127822E-4]:2.071394101637E-1)[&rate=5.442920843127822E-4]:2.10566282432E-1,45[&rate=5.442920843127822E-4]:4.971577473902E-1)[&rate=5.442920843127822E-4]:7.360170685154E-2)[&rate=5.442920843127822E-4]:5.888024084176E-2,44[&rate=5.442920843127822E-4]:6.077218868644E-1)[&rate=5.442920843127822E-4]:1.726729709979E-1,(11[&rate=5.442920843127822E-4]:5.276579488003E-1,17[&rate=5.442920843127822E-4]:5.66014113184E-1)[&rate=5.442920843127822E-4]:2.773944433085E-1)[&rate=5.442920843127822E-4]:1.279972531284E-1,(((54[&rate=5.442920843127822E-4]:5.948454604959E-1,(40[&rate=5.442920843127822E-4]:3.793496828855E-1,47[&rate=5.442920843127822E-4]:3.957880390499E-1)[&rate=5.442920843127822E-4]:2.371495569267E-2)[&rate=5.442920843127822E-4]:2.586474416303E-1,42[&rate=5.442920843127822E-4]:6.617120802085E-1)[&rate=5.442920843127822E-4]:3.346769351669E-2,((51[&rate=5.442920843127822E-4]:5.280237981705E-1,(63[&rate=5.442920843127822E-4]:1.457644864264E-1,58[&rate=5.442920843127822E-4]:1.43024760399E-1)[&rate=5.442920843127822E-4]:4.206154761278E-1)[&rate=5.442920843127822E-4]:5.15843585767E-2,52[&rate=5.442920843127822E-4]:5.796081567472E-1)[&rate=5.442920843127822E-4]:5.529764437522E-2)[&rate=5.442920843127822E-4]:2.159520632929E-1)[&rate=5.442920843127822E-4]:2.166732050475E-1)[&rate=5.442920843127822E-4]:2.1472840862E-1,((((56[&rate=5.442920843127822E-4]:5.465738047252E-1,60[&rate=5.442920843127822E-4]:5.493135307528E-1)[&rate=5.442920843127822E-4]:2.366763311026E-1,59[&rate=5.442920843127822E-4]:7.805104098004E-1)[&rate=5.442920843127822E-4]:4.618506848313E-2,57[&rate=5.442920843127822E-4]:8.321749303385E-1)[&rate=5.442920843127822E-4]:6.968841095173E-1,((39[&rate=5.442920843127822E-4]:1.338139696846E-1,((21[&rate=5.442920843127822E-4]:5.618809438393E-1,(23[&rate=5.442920843127822E-4]:4.412190735854E-1,18[&rate=5.442920843127822E-4]:4.220409913937E-1)[&rate=5.442920843127822E-4]:1.316207743636E-1)[&rate=5.442920843127822E-4]:1.757918528182E-1,(10[&rate=5.442920843127822E-4]:5.045683698893E-1,55[&rate=5.442920843127822E-4]:4.853902876976E-1)[&rate=5.442920843127822E-4]:1.48172919919E-1)[&rate=5.442920843127822E-4]:5.468261045338E-1)[&rate=5.442920843127822E-4]:1.270840210902E-1,(22[&rate=5.442920843127822E-4]:9.324500360183E-1,(1[&rate=5.442920843127822E-4]:9.241413699961E-2,(26[&rate=5.442920843127822E-4]:7.114846801956E-1,19[&rate=5.442920843127822E-4]:6.868271459492E-1)[&rate=5.442920843127822E-4]:1.672308266669E-1)[&rate=5.442920843127822E-4]:5.921398121048E-2)[&rate=5.442920843127822E-4]:4.900917903728E-1)[&rate=5.442920843127822E-4]:2.158570661522E-2)[&rate=5.442920843127822E-4]:7.994958775107E-3)[&rate=5.442920843127822E-4]:6.117007772899E-2,((5[&rate=5.442920843127822E-4]:5.038180179507E-1,(9[&rate=5.442920843127822E-4]:2.525930078744E-1,13[&rate=5.442920843127822E-4]:2.909491722579E-1)[&rate=5.442920843127822E-4]:2.676633662406E-1)[&rate=5.442920843127822E-4]:5.355940372571E-2,(3[&rate=5.442920843127822E-4]:3.176052450757E-1,16[&rate=5.442920843127822E-4]:4.326737382263E-1)[&rate=5.442920843127822E-4]:1.877173820802E-1)[&rate=5.442920843127822E-4]:8.435863807108E-1)[&rate=5.442920843127822E-4]:9.889690836738E-1,38[&rate=5.442920843127822E-4]:1.335138365513E0)[&rate=5.442920843127822E-4]:3.200254298537E-1,(29[&rate=5.442920843127822E-4]:6.146142464869E-1,34[&rate=5.442920843127822E-4]:5.435759951207E-1)[&rate=5.442920843127822E-4]:6.738538988598E-2)[&rate=5.442920843127822E-4]:1.866974540604E-2,((2[&rate=5.442920843127822E-4]:8.533107221902E-1,((28[&rate=5.442920843127822E-4]:9.032762141743E-1,(20[&rate=5.442920843127822E-4]:6.352310803994E-1,25[&rate=5.442920843127822E-4]:6.516694365637E-1)[&rate=5.442920843127822E-4]:2.132506132268E-1)[&rate=5.442920843127822E-4]:9.785642548194E-2,((7[&rate=5.442920843127822E-4]:4.347585235211E-1,6[&rate=5.442920843127822E-4]:4.347585235211E-1)[&rate=5.442920843127822E-4]:1.679233852558E-1,24[&rate=5.442920843127822E-4]:7.095312238454E-1)[&rate=5.442920843127822E-4]:2.477657993724E-1)[&rate=5.442920843127822E-4]:7.957534280813E-2)[&rate=5.442920843127822E-4]:1.79041094966E0,30[&rate=5.442920843127822E-4]:6.869958690211E-1)[&rate=5.442920843127822E-4]:1.367351275777E-2)[&rate=5.442920843127822E-4]:7.641073162269E-2,(((35[&rate=5.442920843127822E-4]:7.640750172123E-1,(32[&rate=5.442920843127822E-4]:6.469172538568E-1,(37[&rate=5.442920843127822E-4]:4.43130580137E-1,31[&rate=5.442920843127822E-4]:4.43130580137E-1)[&rate=5.442920843127822E-4]:1.190872201677E-1)[&rate=5.442920843127822E-4]:1.280867251042E-1)[&rate=5.442920843127822E-4]:6.386645755755E-2,(33[&rate=5.442920843127822E-4]:7.327211594761E-1,36[&rate=5.442920843127822E-4]:7.68240285159E-1)[&rate=5.442920843127822E-4]:8.155911310803E-2)[&rate=5.442920843127822E-4]:2.551202234542E-2,(62[&rate=5.442920843127822E-4]:7.611230662749E-1,14[&rate=5.442920843127822E-4]:2.789238943212E0)[&rate=5.442920843127822E-4]:2.129217947434E-2)[&rate=5.442920843127822E-4]:5.204191683266E-2)[&rate=5.442920843127822E-4]:1.420504562442E-1,61[&rate=5.442920843127822E-4]:1.039349148881E0);
tree STATE_27020000 [&joint=-18001.98076487145,lnP=-18001.98076487145] = [&R] (((62[&rate=5.830092167911434E-4]:8.771535022708E-1,(30[&rate=5.830092167911434E-4]:7.652179866189E-1,((2[&rate=5.830092167911434E-4]:1.150660678634E0,(((7[&rate=5.830092167911434E-4]:1.641925072269E-1,6[&rate=5.830092167911434E-4]:1.641925072269E-1)[&rate=5.830092167911434E-4]:4.031283847984E-1,(28[&rate=5.830092167911434E-4]:6.58814410586E-1,24[&rate=5.830092167911434E-4]:6.149787941476E-1)[&rate=5.830092167911434E-4]:5.919141294619E-2)[&rate=5.830092167911434E-4]:2.083388667408E-1,(20[&rate=5.830092167911434E-4]:3.966718219775E-1,25[&rate=5.830092167911434E-4]:4.131101781419E-1)[&rate=5.830092167911434E-4]:4.748783477474E-1)[&rate=5.830092167911434E-4]:4.517132486354E-1)[&rate=5.830092167911434E-4]:1.361286910311E0,29[&rate=5.830092167911434E-4]:5.552217861159E-1)[&rate=5.830092167911434E-4]:2.09996200503E-1)[&rate=5.830092167911434E-4]:5.455846647161E-2)[&rate=5.830092167911434E-4]:2.396681538861E-2,((14[&rate=5.830092167911434E-4]:2.774216309982E0,((((((((41[&rate=5.830092167911434E-4]:6.033906369284E-1,(46[&rate=5.830092167911434E-4]:6.080299670424E-1,49[&rate=5.830092167911434E-4]:6.135094190971E-1)[&rate=5.830092167911434E-4]:1.727847810502E-2)[&rate=5.830092167911434E-4]:7.264445219605E-2,(((27[&rate=5.830092167911434E-4]:3.126229491087E-1,4[&rate=5.830092167911434E-4]:1.400202093827E-1)[&rate=5.830092167911434E-4]:3.661229679933E-1,((15[&rate=5.830092167911434E-4]:4.821314111501E-1,12[&rate=5.830092167911434E-4]:4.437752467664E-1)[&rate=5.830092167911434E-4]:1.028405545335E-1,53[&rate=5.830092167911434E-4]:5.493555273275E-1)[&rate=5.830092167911434E-4]:1.70616226513E-2)[&rate=5.830092167911434E-4]:7.159801085732E-2,8[&rate=5.830092167911434E-4]:6.270562567265E-1)[&rate=5.830092167911434E-4]:6.815691458965E-2)[&rate=5.830092167911434E-4]:4.725510561186E-1,(((63[&rate=5.830092167911434E-4]:2.132243478779E-1,58[&rate=5.830092167911434E-4]:2.104846218505E-1)[&rate=5.830092167911434E-4]:3.327408403253E-1,((42[&rate=5.830092167911434E-4]:4.127926573724E-1,((40[&rate=5.830092167911434E-4]:2.042408170617E-1,47[&rate=5.830092167911434E-4]:2.206791732261E-1)[&rate=5.830092167911434E-4]:1.332799194878E-1,54[&rate=5.830092167911434E-4]:5.293015584672E-1)[&rate=5.830092167911434E-4]:7.527192082286E-2)[&rate=5.830092167911434E-4]:1.492600608728E-1,52[&rate=5.830092167911434E-4]:5.017787456424E-1)[&rate=5.830092167911434E-4]:5.830278177136E-3)[&rate=5.830092167911434E-4]:5.664839268747E-1,(((43[&rate=5.830092167911434E-4]:4.201971508182E-1,44[&rate=5.830092167911434E-4]:4.174574247909E-1)[&rate=5.830092167911434E-4]:2.289826140571E-1,((48[&rate=5.830092167911434E-4]:4.145562786536E-1,50[&rate=5.830092167911434E-4]:3.323644978317E-1)[&rate=5.830092167911434E-4]:1.308514643975E-1,45[&rate=5.830092167911434E-4]:5.426680170237E-1)[&rate=5.830092167911434E-4]:1.256898300433E-1)[&rate=5.830092167911434E-4]:3.586635663486E-1,((11[&rate=5.830092167911434E-4]:5.314419313457E-1,17[&rate=5.830092167911434E-4]:5.697980957294E-1)[&rate=5.830092167911434E-4]:3.186480317019E-1,51[&rate=5.830092167911434E-4]:7.678981822258E-1)[&rate=5.830092167911434E-4]:1.796711763954E-1)[&rate=5.830092167911434E-4]:1.265235920731E-1)[&rate=5.830092167911434E-4]:1.969867400075E-2)[&rate=5.830092167911434E-4]:1.078988010874E-1,((39[&rate=5.830092167911434E-4]:1.410658975482E-1,(22[&rate=5.830092167911434E-4]:1.085752382468E0,(1[&rate=5.830092167911434E-4]:5.944167415501E-2,(26[&rate=5.830092167911434E-4]:6.957029102869E-1,19[&rate=5.830092167911434E-4]:6.710453760405E-1)[&rate=5.830092167911434E-4]:1.50040133731E-1)[&rate=5.830092167911434E-4]:2.454887905052E-1)[&rate=5.830092167911434E-4]:2.169573506961E-1)[&rate=5.830092167911434E-4]:6.536346066093E-3,((21[&rate=5.830092167911434E-4]:6.628585793975E-1,(23[&rate=5.830092167911434E-4]:4.162409559089E-1,18[&rate=5.830092167911434E-4]:3.970628737172E-1)[&rate=5.830092167911434E-4]:2.575765275982E-1)[&rate=5.830092167911434E-4]:1.122505395531E-1,(10[&rate=5.830092167911434E-4]:4.312228528388E-1,55[&rate=5.830092167911434E-4]:4.120447706471E-1)[&rate=5.830092167911434E-4]:2.589547592626E-1)[&rate=5.830092167911434E-4]:5.231780561704E-1)[&rate=5.830092167911434E-4]:6.230736025037E-2)[&rate=5.830092167911434E-4]:7.086849946217E-2,(((56[&rate=5.830092167911434E-4]:3.623964554212E-1,59[&rate=5.830092167911434E-4]:3.596567293939E-1)[&rate=5.830092167911434E-4]:8.017863499217E-2,60[&rate=5.830092167911434E-4]:4.45314816441E-1)[&rate=5.830092167911434E-4]:2.853884423738E-1,57[&rate=5.830092167911434E-4]:7.307032588148E-1)[&rate=5.830092167911434E-4]:7.966501869779E-1)[&rate=5.830092167911434E-4]:1.473831974375E-1,(3[&rate=5.830092167911434E-4]:5.569451934736E-1,(((9[&rate=5.830092167911434E-4]:2.763090272418E-1,13[&rate=5.830092167911434E-4]:3.146651916253E-1)[&rate=5.830092167911434E-4]:2.160260762237E-1,5[&rate=5.830092167911434E-4]:4.758967473011E-1)[&rate=5.830092167911434E-4]:2.801620588512E-2,16[&rate=5.830092167911434E-4]:5.669266518164E-1)[&rate=5.830092167911434E-4]:1.050870348078E-1)[&rate=5.830092167911434E-4]:8.684763812634E-1)[&rate=5.830092167911434E-4]:3.514110830693E-1,38[&rate=5.830092167911434E-4]:7.740929317786E-1)[&rate=5.830092167911434E-4]:8.789243809865E-1,34[&rate=5.830092167911434E-4]:6.088149024052E-1)[&rate=5.830092167911434E-4]:8.870230093732E-3)[&rate=5.830092167911434E-4]:8.938783818225E-2,61[&rate=5.830092167911434E-4]:8.983298012823E-1)[&rate=5.830092167911434E-4]:6.563204643174E-2)[&rate=5.830092167911434E-4]:1.118235450883E-1,(((33[&rate=5.830092167911434E-4]:5.785709682545E-1,36[&rate=5.830092167911434E-4]:6.140900939373E-1)[&rate=5.830092167911434E-4]:2.304721590826E-1,35[&rate=5.830092167911434E-4]:8.227043295227E-1)[&rate=5.830092167911434E-4]:3.03838020207E-2,(32[&rate=5.830092167911434E-4]:4.661683540586E-1,(37[&rate=5.830092167911434E-4]:1.170243229256E-1,31[&rate=5.830092167911434E-4]:1.170243229256E-1)[&rate=5.830092167911434E-4]:2.644445775809E-1)[&rate=5.830092167911434E-4]:3.978487392335E-1)[&rate=5.830092167911434E-4]:2.308939825703E-1);
tree STATE_27022000 [&joint=-17996.398775729085,lnP=-17996.398775729085] = [&R] ((((30[&rate=5.432049460399475E-4]:4.595127666172E-1,(((((((60[&rate=5.432049460399475E-4]:4.267544824171E-1,56[&rate=5.432049460399475E-4]:4.240147563895E-1)[&rate=5.432049460399475E-4]:9.517536332069E-2,59[&rate=5.432049460399475E-4]:5.164503936828E-1)[&rate=5.432049460399475E-4]:2.070832601394E-1,57[&rate=5.432049460399475E-4]:7.290131058772E-1)[&rate=5.432049460399475E-4]:6.351391419242E-1,((((53[&rate=5.432049460399475E-4]:6.261981702532E-1,49[&rate=5.432049460399475E-4]:6.234584442257E-1)[&rate=5.432049460399475E-4]:3.022569354313E-2,(41[&rate=5.432049460399475E-4]:5.594774631232E-1,46[&rate=5.432049460399475E-4]:5.813952713423E-1)[&rate=5.432049460399475E-4]:6.680941437177E-2)[&rate=5.432049460399475E-4]:2.478426402457E-1,(8[&rate=5.432049460399475E-4]:6.417994272619E-1,((15[&rate=5.432049460399475E-4]:4.062947869362E-1,12[&rate=5.432049460399475E-4]:3.679386225525E-1)[&rate=5.432049460399475E-4]:2.775576572262E-1,(27[&rate=5.432049460399475E-4]:3.719681112322E-1,4[&rate=5.432049460399475E-4]:1.993653715062E-1)[&rate=5.432049460399475E-4]:3.885966616974E-1)[&rate=5.432049460399475E-4]:4.522325565274E-3)[&rate=5.432049460399475E-4]:2.515081726705E-1)[&rate=5.432049460399475E-4]:2.138909622752E-1,(((11[&rate=5.432049460399475E-4]:6.952219866061E-1,17[&rate=5.432049460399475E-4]:7.335781509898E-1)[&rate=5.432049460399475E-4]:2.937140787209E-2,51[&rate=5.432049460399475E-4]:6.424016136563E-1)[&rate=5.432049460399475E-4]:3.444978913707E-1,(((40[&rate=5.432049460399475E-4]:5.999490255492E-1,(42[&rate=5.432049460399475E-4]:5.953422685855E-1,(54[&rate=5.432049460399475E-4]:3.923415998896E-1,47[&rate=5.432049460399475E-4]:2.169991341362E-1)[&rate=5.432049460399475E-4]:3.947814906137E-1)[&rate=5.432049460399475E-4]:4.606756963641E-3)[&rate=5.432049460399475E-4]:2.118664809417E-1,(63[&rate=5.432049460399475E-4]:4.327967286573E-1,58[&rate=5.432049460399475E-4]:4.300570026299E-1)[&rate=5.432049460399475E-4]:3.571009696145E-1)[&rate=5.432049460399475E-4]:1.738075538061E-1,((52[&rate=5.432049460399475E-4]:5.856848597323E-1,(45[&rate=5.432049460399475E-4]:4.038126402145E-1,(43[&rate=5.432049460399475E-4]:2.381046245037E-1,44[&rate=5.432049460399475E-4]:2.353648984764E-1)[&rate=5.432049460399475E-4]:1.46529933519E-1)[&rate=5.432049460399475E-4]:2.613242743124E-1)[&rate=5.432049460399475E-4]:2.361302365306E-2,(48[&rate=5.432049460399475E-4]:4.610886732679E-1,50[&rate=5.432049460399475E-4]:3.788968924461E-1)[&rate=5.432049460399475E-4]:2.304009909394E-1)[&rate=5.432049460399475E-4]:3.160512043089E-1)[&rate=5.432049460399475E-4]:6.155041733272E-2)[&rate=5.432049460399475E-4]:4.632645444082E-2)[&rate=5.432049460399475E-4]:7.613176778541E-2)[&rate=5.432049460399475E-4]:6.386408450396E-2,(((21[&rate=5.432049460399475E-4]:6.839092027346E-1,(23[&rate=5.432049460399475E-4]:5.469174665352E-1,18[&rate=5.432049460399475E-4]:5.277393843434E-1)[&rate=5.432049460399475E-4]:1.479506403091E-1)[&rate=5.432049460399475E-4]:1.113455789045E-1,(10[&rate=5.432049460399475E-4]:5.904438910741E-1,55[&rate=5.432049460399475E-4]:5.712658088823E-1)[&rate=5.432049460399475E-4]:1.198793837158E-1)[&rate=5.432049460399475E-4]:3.896308326482E-1,(39[&rate=5.432049460399475E-4]:9.023108979999E-3,(22[&rate=5.432049460399475E-4]:1.135649751067E0,(1[&rate=5.432049460399475E-4]:1.809497160008E-1,(26[&rate=5.432049460399475E-4]:7.360496513085E-1,19[&rate=5.432049460399475E-4]:7.113921170621E-1)[&rate=5.432049460399475E-4]:2.312014345553E-1)[&rate=5.432049460399475E-4]:1.738781172582E-1)[&rate=5.432049460399475E-4]:3.501719352905E-2)[&rate=5.432049460399475E-4]:2.517757380061E-2)[&rate=5.432049460399475E-4]:1.472403070589E-1)[&rate=5.432049460399475E-4]:1.321643443528E-1,((5[&rate=5.432049460399475E-4]:5.395575030588E-1,(3[&rate=5.432049460399475E-4]:2.314215922242E-1,16[&rate=5.432049460399475E-4]:3.464900853748E-1)[&rate=5.432049460399475E-4]:2.560811163141E-1)[&rate=5.432049460399475E-4]:4.901707482656E-2,(9[&rate=5.432049460399475E-4]:2.908735503286E-1,13[&rate=5.432049460399475E-4]:3.29229714712E-1)[&rate=5.432049460399475E-4]:3.141393837211E-1)[&rate=5.432049460399475E-4]:7.743458248001E-1)[&rate=5.432049460399475E-4]:5.447728312497E-1,38[&rate=5.432049460399475E-4]:8.528987133871E-1)[&rate=5.432049460399475E-4]:5.797782122239E-1)[&rate=5.432049460399475E-4]:1.445085323534E-1,29[&rate=5.432049460399475E-4]:6.040212989705E-1)[&rate=5.432049460399475E-4]:6.058575334725E-2,((34[&rate=5.432049460399475E-4]:4.913963455268E-1,(((2[&rate=5.432049460399475E-4]:9.270896538523E-1,(((7[&rate=5.432049460399475E-4]:2.367590224514E-1,6[&rate=5.432049460399475E-4]:2.367590224514E-1)[&rate=5.432049460399475E-4]:3.943330717168E-1,24[&rate=5.432049460399475E-4]:7.379414092367E-1)[&rate=5.432049460399475E-4]:1.137106913988E-1,(28[&rate=5.432049460399475E-4]:6.880387021182E-1,(20[&rate=5.432049460399475E-4]:4.937133305012E-1,25[&rate=5.432049460399475E-4]:5.101516866656E-1)[&rate=5.432049460399475E-4]:1.395308510689E-1)[&rate=5.432049460399475E-4]:2.074490149557E-1)[&rate=5.432049460399475E-4]:2.589991970525E-1)[&rate=5.432049460399475E-4]:1.357172273803E0,14[&rate=5.432049460399475E-4]:2.413029050943E0)[&rate=5.432049460399475E-4]:2.328133341309E-1,61[&rate=5.432049460399475E-4]:6.805680381919E-1)[&rate=5.432049460399475E-4]:2.085137936067E-3)[&rate=5.432049460399475E-4]:6.631170085254E-2,62[&rate=5.432049460399475E-4]:6.861233469259E-1)[&rate=5.432049460399475E-4]:3.586075457221E-2)[&rate=5.432049460399475E-4]:3.775040000727E-2,(((33[&rate=5.432049460399475E-4]:6.137984140271E-1,36[&rate=5.432049460399475E-4]:6.4931753971E-1)[&rate=5.432049460399475E-4]:1.102388673612E-1,35[&rate=5.432049460399475E-4]:7.37698483574E-1)[&rate=5.432049460399475E-4]:8.63670816114E-2,(32[&rate=5.432049460399475E-4]:7.565629884923E-1,(37[&rate=5.432049460399475E-4]:3.727353315362E-1,31[&rate=5.432049460399475E-4]:3.727353315362E-1)[&rate=5.432049460399475E-4]:2.99128203404E-1)[&rate=5.432049460399475E-4]:7.843153844182E-2)[&rate=5.432049460399475E-4]:6.707187685972E-3);
tree STATE_27024000 [&joint=-17999.87630091388,lnP=-17999.87630091388] = [&R] ((((14[&rate=6.057299998844986E-4]:2.71719779271E0,((2[&rate=6.057299998844986E-4]:1.029659819078E0,((28[&rate=6.057299998844986E-4]:9.390281846378E-1,(20[&rate=6.057299998844986E-4]:4.823299493947E-1,25[&rate=6.057299998844986E-4]:4.98768305559E-1)[&rate=6.057299998844986E-4]:4.01903714695E-1)[&rate=6.057299998844986E-4]:3.9461474301E-2,((7[&rate=6.057299998844986E-4]:3.663500434615E-1,6[&rate=6.057299998844986E-4]:3.663500434615E-1)[&rate=6.057299998844986E-4]:2.258058296605E-1,24[&rate=6.057299998844986E-4]:6.990051881905E-1)[&rate=6.057299998844986E-4]:2.356488543099E-1)[&rate=6.057299998844986E-4]:2.785674204132E-1)[&rate=6.057299998844986E-4]:1.447768158872E0,61[&rate=6.057299998844986E-4]:6.409207543552E-1)[&rate=6.057299998844986E-4]:1.110026914728E-1)[&rate=6.057299998844986E-4]:4.695086886326E-2,((30[&rate=6.057299998844986E-4]:4.244599827951E-1,29[&rate=6.057299998844986E-4]:4.244599827951E-1)[&rate=6.057299998844986E-4]:5.601410113871E-2,(((((((56[&rate=6.057299998844986E-4]:1.220929192055E-1,59[&rate=6.057299998844986E-4]:1.193531931782E-1)[&rate=6.057299998844986E-4]:8.709299728218E-3,60[&rate=6.057299998844986E-4]:1.335419449613E-1)[&rate=6.057299998844986E-4]:2.729380042063E-1,57[&rate=6.057299998844986E-4]:4.064799491676E-1)[&rate=6.057299998844986E-4]:9.730678871724E-1,((((49[&rate=6.057299998844986E-4]:6.908263314099E-1,(15[&rate=6.057299998844986E-4]:4.357040435966E-1,12[&rate=6.057299998844986E-4]:3.973478792129E-1)[&rate=6.057299998844986E-4]:2.93478452197E-1)[&rate=6.057299998844986E-4]:7.072693570425E-2,(8[&rate=6.057299998844986E-4]:6.101680793925E-1,(27[&rate=6.057299998844986E-4]:1.82603586621E-1,4[&rate=6.057299998844986E-4]:1.000084689494E-2)[&rate=6.057299998844986E-4]:5.508521640044E-1)[&rate=6.057299998844986E-4]:1.431660096396E-1)[&rate=6.057299998844986E-4]:5.214061009014E-2,((41[&rate=6.057299998844986E-4]:2.000117551735E-1,53[&rate=6.057299998844986E-4]:2.301487414749E-1)[&rate=6.057299998844986E-4]:1.39969562067E-1,46[&rate=6.057299998844986E-4]:3.618991254596E-1)[&rate=6.057299998844986E-4]:4.4631529969E-1)[&rate=6.057299998844986E-4]:1.555368868973E-1,((((11[&rate=6.057299998844986E-4]:4.178293535551E-1,17[&rate=6.057299998844986E-4]:4.561855179388E-1)[&rate=6.057299998844986E-4]:3.397083918312E-1,((44[&rate=6.057299998844986E-4]:6.007832646606E-1,(43[&rate=6.057299998844986E-4]:5.458799547613E-1,(45[&rate=6.057299998844986E-4]:5.385483830003E-1,(48[&rate=6.057299998844986E-4]:5.131942369047E-1,50[&rate=6.057299998844986E-4]:4.310024560829E-1)[&rate=6.057299998844986E-4]:2.809387212288E-2)[&rate=6.057299998844986E-4]:2.650965395274E-2)[&rate=6.057299998844986E-4]:5.764303592664E-2)[&rate=6.057299998844986E-4]:7.441821567855E-2,51[&rate=6.057299998844986E-4]:6.176672337637E-1)[&rate=6.057299998844986E-4]:5.767873080073E-2)[&rate=6.057299998844986E-4]:8.009879622106E-2,52[&rate=6.057299998844986E-4]:7.554447607855E-1)[&rate=6.057299998844986E-4]:6.202700510187E-3,((47[&rate=6.057299998844986E-4]:4.227523564982E-1,((54[&rate=6.057299998844986E-4]:3.3767604237E-1,40[&rate=6.057299998844986E-4]:1.458952204523E-1)[&rate=6.057299998844986E-4]:6.207315154717E-2,42[&rate=6.057299998844986E-4]:2.079683719995E-1)[&rate=6.057299998844986E-4]:1.983456283344E-1)[&rate=6.057299998844986E-4]:2.526175288137E-1,(63[&rate=6.057299998844986E-4]:2.740084551066E-1,58[&rate=6.057299998844986E-4]:2.712687290793E-1)[&rate=6.057299998844986E-4]:3.630052658219E-1)[&rate=6.057299998844986E-4]:1.629899047509E-1)[&rate=6.057299998844986E-4]:1.253915219841E-1)[&rate=6.057299998844986E-4]:2.377143325122E-1)[&rate=6.057299998844986E-4]:1.216736728967E-2,((22[&rate=6.057299998844986E-4]:9.806668096161E-1,(1[&rate=6.057299998844986E-4]:1.030445658475E-1,(26[&rate=6.057299998844986E-4]:5.576638984092E-1,19[&rate=6.057299998844986E-4]:5.330063641627E-1)[&rate=6.057299998844986E-4]:3.316820373013E-1)[&rate=6.057299998844986E-4]:9.68003259604E-2)[&rate=6.057299998844986E-4]:2.412681477419E-1,(39[&rate=6.057299998844986E-4]:2.324072709173E-2,((21[&rate=6.057299998844986E-4]:6.141444009187E-1,(23[&rate=6.057299998844986E-4]:4.306857179373E-1,18[&rate=6.057299998844986E-4]:4.115076357455E-1)[&rate=6.057299998844986E-4]:1.944175870911E-1)[&rate=6.057299998844986E-4]:1.46567058474E-1,(10[&rate=6.057299998844986E-4]:5.41026067992E-1,55[&rate=6.057299998844986E-4]:5.218479858003E-1)[&rate=6.057299998844986E-4]:1.347538845514E-1)[&rate=6.057299998844986E-4]:4.132141992058E-1)[&rate=6.057299998844986E-4]:3.705039464987E-2)[&rate=6.057299998844986E-4]:8.48487394223E-2)[&rate=6.057299998844986E-4]:1.06050911544E-1,(5[&rate=6.057299998844986E-4]:5.414796028878E-1,((9[&rate=6.057299998844986E-4]:3.852134152629E-1,13[&rate=6.057299998844986E-4]:4.235695796464E-1)[&rate=6.057299998844986E-4]:1.134401836617E-1,(3[&rate=6.057299998844986E-4]:3.417210245121E-1,16[&rate=6.057299998844986E-4]:4.567895176627E-1)[&rate=6.057299998844986E-4]:8.843942372769E-2)[&rate=6.057299998844986E-4]:5.926436012751E-2)[&rate=6.057299998844986E-4]:7.590262383132E-1)[&rate=6.057299998844986E-4]:3.008619412198E-1,38[&rate=6.057299998844986E-4]:5.465732618727E-1)[&rate=6.057299998844986E-4]:9.070649810548E-1)[&rate=6.057299998844986E-4]:1.981816515226E-1)[&rate=6.057299998844986E-4]:3.533183416042E-3,(35[&rate=6.057299998844986E-4]:7.657055784586E-1,((33[&rate=6.057299998844986E-4]:5.319623297753E-1,36[&rate=6.057299998844986E-4]:5.674814554581E-1)[&rate=6.057299998844986E-4]:1.804973766074E-1,(32[&rate=6.057299998844986E-4]:6.845345579618E-1,(37[&rate=6.057299998844986E-4]:4.766937587491E-1,31[&rate=6.057299998844986E-4]:4.766937587491E-1)[&rate=6.057299998844986E-4]:1.231413456607E-1)[&rate=6.057299998844986E-4]:5.251531235525E-2)[&rate=6.057299998844986E-4]:3.958466989025E-2)[&rate=6.057299998844986E-4]:4.489864096013E-2)[&rate=6.057299998844986E-4]:1.27364379279E-3,(62[&rate=6.057299998844986E-4]:4.990290312782E-1,34[&rate=6.057299998844986E-4]:3.706137307317E-1)[&rate=6.057299998844986E-4]:2.418105805673E-1);
tree STATE_27026000 [&joint=-18006.156296231657,lnP=-18006.156296231657] = [&R] ((((61[&rate=5.471067683269137E-4]:6.270068216264E-1,(2[&rate=5.471067683269137E-4]:1.008730292289E0,((20[&rate=5.471067683269137E-4]:4.820456032151E-1,25[&rate=5.471067683269137E-4]:4.984839593794E-1)[&rate=5.471067683269137E-4]:5.289254040282E-1,(28[&rate=5.471067683269137E-4]:9.065859467762E-1,((7[&rate=5.471067683269137E-4]:1.949685520086E-1,6[&rate=5.471067683269137E-4]:1.949685520086E-1)[&rate=5.471067683269137E-4]:3.643567004154E-1,24[&rate=5.471067683269137E-4]:6.661745674925E-1)[&rate=5.471067683269137E-4]:1.965757628453E-1)[&rate=5.471067683269137E-4]:1.591795810151E-1)[&rate=5.471067683269137E-4]:1.70362024772E-1)[&rate=5.471067683269137E-4]:1.454783752932E0)[&rate=5.471067683269137E-4]:9.588791385045E-2,(30[&rate=5.471067683269137E-4]:5.894988131922E-1,(14[&rate=5.471067683269137E-4]:2.61973179717E0,29[&rate=5.471067683269137E-4]:5.342388710525E-1)[&rate=5.471067683269137E-4]:5.525994213971E-2)[&rate=5.471067683269137E-4]:1.317734304968E-2)[&rate=5.471067683269137E-4]:4.448474600573E-2,(62[&rate=5.471067683269137E-4]:6.213375593322E-1,34[&rate=5.471067683269137E-4]:4.929222587857E-1)[&rate=5.471067683269137E-4]:8.320039209572E-2)[&rate=5.471067683269137E-4]:1.044048299716E-2,((((32[&rate=5.471067683269137E-4]:5.789406611831E-1,(37[&rate=5.471067683269137E-4]:4.121255270357E-1,31[&rate=5.471067683269137E-4]:4.121255270357E-1)[&rate=5.471067683269137E-4]:8.211568059542E-2)[&rate=5.471067683269137E-4]:1.516143478902E-1,(33[&rate=5.471067683269137E-4]:6.48470988897E-1,35[&rate=5.471067683269137E-4]:6.621321910827E-1)[&rate=5.471067683269137E-4]:5.749385624199E-2)[&rate=5.471067683269137E-4]:8.151985696725E-3,36[&rate=5.471067683269137E-4]:7.496359565186E-1)[&rate=5.471067683269137E-4]:5.275297867992E-2,((((((((21[&rate=5.471067683269137E-4]:7.041063794918E-1,(23[&rate=5.471067683269137E-4]:5.213787308844E-1,18[&rate=5.471067683269137E-4]:5.022006486927E-1)[&rate=5.471067683269137E-4]:1.936865527171E-1)[&rate=5.471067683269137E-4]:1.14246013831E-1,(10[&rate=5.471067683269137E-4]:5.779943734396E-1,55[&rate=5.471067683269137E-4]:5.588162912479E-1)[&rate=5.471067683269137E-4]:1.554265130341E-1)[&rate=5.471067683269137E-4]:3.329032340206E-1,39[&rate=5.471067683269137E-4]:5.706958367748E-4)[&rate=5.471067683269137E-4]:3.166862659831E-2,(22[&rate=5.471067683269137E-4]:8.586765855694E-1,(1[&rate=5.471067683269137E-4]:1.843091410356E-2,(26[&rate=5.471067683269137E-4]:4.457278869162E-1,19[&rate=5.471067683269137E-4]:4.210703526697E-1)[&rate=5.471067683269137E-4]:3.590043970503E-1)[&rate=5.471067683269137E-4]:5.942375365764E-2)[&rate=5.471067683269137E-4]:3.35206572482E-1)[&rate=5.471067683269137E-4]:5.974989243719E-2,(((((41[&rate=5.471067683269137E-4]:5.256763202151E-1,46[&rate=5.471067683269137E-4]:5.475941284342E-1)[&rate=5.471067683269137E-4]:1.01186457135E-1,53[&rate=5.471067683269137E-4]:6.569997636515E-1)[&rate=5.471067683269137E-4]:2.328016299716E-1,49[&rate=5.471067683269137E-4]:8.870616675956E-1)[&rate=5.471067683269137E-4]:3.188749446933E-2,(8[&rate=5.471067683269137E-4]:8.51960761689E-1,((27[&rate=5.471067683269137E-4]:4.156276009134E-1,4[&rate=5.471067683269137E-4]:2.430248611874E-1)[&rate=5.471067683269137E-4]:4.132638086496E-1,(15[&rate=5.471067683269137E-4]:5.467316632451E-1,12[&rate=5.471067683269137E-4]:5.083754988615E-1)[&rate=5.471067683269137E-4]:2.054474175507E-1)[&rate=5.471067683269137E-4]:1.463570233589E-1)[&rate=5.471067683269137E-4]:5.876922229379E-2)[&rate=5.471067683269137E-4]:1.291398651934E-1,(((51[&rate=5.471067683269137E-4]:6.550139480412E-1,((11[&rate=5.471067683269137E-4]:2.908510276278E-1,17[&rate=5.471067683269137E-4]:3.292071920114E-1)[&rate=5.471067683269137E-4]:4.195768890069E-1,((45[&rate=5.471067683269137E-4]:4.434720042016E-1,(48[&rate=5.471067683269137E-4]:3.30220016452E-1,50[&rate=5.471067683269137E-4]:2.480282356302E-1)[&rate=5.471067683269137E-4]:1.159917137769E-1)[&rate=5.471067683269137E-4]:8.285860318601E-2,(44[&rate=5.471067683269137E-4]:4.770722661115E-1,43[&rate=5.471067683269137E-4]:4.798119921388E-1)[&rate=5.471067683269137E-4]:2.73405330571E-2)[&rate=5.471067683269137E-4]:1.813575832196E-1)[&rate=5.471067683269137E-4]:2.677781222847E-2)[&rate=5.471067683269137E-4]:9.259707491672E-2,52[&rate=5.471067683269137E-4]:7.47611022958E-1)[&rate=5.471067683269137E-4]:2.185540936871E-2,(((42[&rate=5.471067683269137E-4]:6.093894193172E-2,47[&rate=5.471067683269137E-4]:7.737729809609E-2)[&rate=5.471067683269137E-4]:4.686159076577E-1,(40[&rate=5.471067683269137E-4]:3.34505071021E-1,54[&rate=5.471067683269137E-4]:5.262858929388E-1)[&rate=5.471067683269137E-4]:1.950497785685E-1)[&rate=5.471067683269137E-4]:2.794829478203E-1,(63[&rate=5.471067683269137E-4]:5.707431772593E-1,58[&rate=5.471067683269137E-4]:5.68003451232E-1)[&rate=5.471067683269137E-4]:2.163768119313E-1)[&rate=5.471067683269137E-4]:2.070260751974E-2)[&rate=5.471067683269137E-4]:1.964308141098E-1)[&rate=5.471067683269137E-4]:1.178727903535E-1)[&rate=5.471067683269137E-4]:3.634064515042E-2,((59[&rate=5.471067683269137E-4]:7.902640956106E-2,(60[&rate=5.471067683269137E-4]:7.863556747683E-2,56[&rate=5.471067683269137E-4]:7.589584144924E-2)[&rate=5.471067683269137E-4]:5.870294139181E-3)[&rate=5.471067683269137E-4]:3.297717252262E-1,57[&rate=5.471067683269137E-4]:4.142775868422E-1)[&rate=5.471067683269137E-4]:9.606276156463E-1)[&rate=5.471067683269137E-4]:1.414894660565E-1,(5[&rate=5.471067683269137E-4]:6.932550664858E-1,((9[&rate=5.471067683269137E-4]:5.38932380531E-1,13[&rate=5.471067683269137E-4]:5.772885449145E-1)[&rate=5.471067683269137E-4]:1.260069853226E-1,(3[&rate=5.471067683269137E-4]:3.786406058473E-1,16[&rate=5.471067683269137E-4]:4.937090989979E-1)[&rate=5.471067683269137E-4]:2.178056093215E-1)[&rate=5.471067683269137E-4]:4.475405679655E-2)[&rate=5.471067683269137E-4]:6.258793280865E-1)[&rate=5.471067683269137E-4]:6.617310272805E-1,38[&rate=5.471067683269137E-4]:9.260709013047E-1)[&rate=5.471067683269137E-4]:6.99208968844E-1)[&rate=5.471067683269137E-4]:5.485674089792E-3);
tree STATE_27028000 [&joint=-18011.462558452316,lnP=-18011.462558452316] = [&R] (((30[&rate=5.365464041134729E-4]:6.1676332701E-1,61[&rate=5.365464041134729E-4]:7.369819062449E-1)[&rate=5.365464041134729E-4]:2.980609208267E-2,(((62[&rate=5.365464041134729E-4]:5.86262210887E-1,34[&rate=5.365464041134729E-4]:4.578469103405E-1)[&rate=5.365464041134729E-4]:6.187579540387E-2,(14[&rate=5.365464041134729E-4]:2.128868626102E0,(2[&rate=5.365464041134729E-4]:8.729882001462E-1,((20[&rate=5.365464041134729E-4]:1.238688885367E-1,25[&rate=5.365464041134729E-4]:1.403072447011E-1)[&rate=5.365464041134729E-4]:5.300500940031E-1,(28[&rate=5.365464041134729E-4]:6.828308368585E-1,((7[&rate=5.365464041134729E-4]:1.269303155157E-1,6[&rate=5.365464041134729E-4]:1.269303155157E-1)[&rate=5.365464041134729E-4]:2.25830958655E-1,24[&rate=5.365464041134729E-4]:4.596105892392E-1)[&rate=5.365464041134729E-4]:1.793846311808E-1)[&rate=5.365464041134729E-4]:2.588266622938E-2)[&rate=5.365464041134729E-4]:3.916719573325E-1)[&rate=5.365464041134729E-4]:1.127113302668E0)[&rate=5.365464041134729E-4]:5.473852571262E-1)[&rate=5.365464041134729E-4]:1.115434269676E-2,29[&rate=5.365464041134729E-4]:6.019152998073E-1)[&rate=5.365464041134729E-4]:4.465411928532E-2)[&rate=5.365464041134729E-4]:6.152270692862E-2,((32[&rate=5.365464041134729E-4]:4.014911192076E-1,(37[&rate=5.365464041134729E-4]:7.236951977715E-2,31[&rate=5.365464041134729E-4]:7.236951977715E-2)[&rate=5.365464041134729E-4]:2.444221458784E-1)[&rate=5.365464041134729E-4]:2.745337590771E-1,(35[&rate=5.365464041134729E-4]:6.64095271454E-1,((33[&rate=5.365464041134729E-4]:5.502697406302E-1,36[&rate=5.365464041134729E-4]:5.85788866313E-1)[&rate=5.365464041134729E-4]:7.615341618994E-2,((((((59[&rate=5.365464041134729E-4]:2.443129355191E-1,(60[&rate=5.365464041134729E-4]:1.784962637188E-1,56[&rate=5.365464041134729E-4]:1.757565376912E-1)[&rate=5.365464041134729E-4]:7.129612385526E-2)[&rate=5.365464041134729E-4]:1.514756753243E-1,57[&rate=5.365464041134729E-4]:4.012680628984E-1)[&rate=5.365464041134729E-4]:9.90304329081E-1,(((8[&rate=5.365464041134729E-4]:7.703827984798E-1,(27[&rate=5.365464041134729E-4]:3.771228592429E-1,4[&rate=5.365464041134729E-4]:2.045201195169E-1)[&rate=5.365464041134729E-4]:5.165476104698E-1)[&rate=5.365464041134729E-4]:1.709198993413E-1,(((49[&rate=5.365464041134729E-4]:7.60785132685E-1,(41[&rate=5.365464041134729E-4]:5.714974522789E-1,46[&rate=5.365464041134729E-4]:5.93415260498E-1)[&rate=5.365464041134729E-4]:1.618904201323E-1)[&rate=5.365464041134729E-4]:1.545822780571E-2,(15[&rate=5.365464041134729E-4]:6.094185067613E-1,12[&rate=5.365464041134729E-4]:5.710623423776E-1)[&rate=5.365464041134729E-4]:2.051810181131E-1)[&rate=5.365464041134729E-4]:3.572084196137E-3,53[&rate=5.365464041134729E-4]:7.825551707144E-1)[&rate=5.365464041134729E-4]:1.697064312163E-1)[&rate=5.365464041134729E-4]:2.290168778327E-1,(((63[&rate=5.365464041134729E-4]:4.187593840589E-1,58[&rate=5.365464041134729E-4]:4.160196580316E-1)[&rate=5.365464041134729E-4]:4.815363201875E-1,(52[&rate=5.365464041134729E-4]:7.467522220261E-1,((40[&rate=5.365464041134729E-4]:8.689957826207E-3,42[&rate=5.365464041134729E-4]:8.689957826207E-3)[&rate=5.365464041134729E-4]:4.249533502045E-1,(54[&rate=5.365464041134729E-4]:5.934133667735E-1,47[&rate=5.365464041134729E-4]:4.180709010201E-1)[&rate=5.365464041134729E-4]:3.201076317496E-2)[&rate=5.365464041134729E-4]:3.733828865981E-1)[&rate=5.365464041134729E-4]:1.151873178366E-1)[&rate=5.365464041134729E-4]:1.26328987781E-1,((((48[&rate=5.365464041134729E-4]:4.098432453624E-1,50[&rate=5.365464041134729E-4]:3.276514645406E-1)[&rate=5.365464041134729E-4]:2.704141749529E-1,(45[&rate=5.365464041134729E-4]:5.41487011187E-1,43[&rate=5.365464041134729E-4]:5.223089289953E-1)[&rate=5.365464041134729E-4]:1.36030683101E-1)[&rate=5.365464041134729E-4]:1.324832803753E-1,44[&rate=5.365464041134729E-4]:7.880831664442E-1)[&rate=5.365464041134729E-4]:1.318527198126E-1,(51[&rate=5.365464041134729E-4]:8.610284249934E-1,(11[&rate=5.365464041134729E-4]:5.053559954131E-1,17[&rate=5.365464041134729E-4]:5.437121597968E-1)[&rate=5.365464041134729E-4]:4.378642104021E-1)[&rate=5.365464041134729E-4]:1.373214688005E-3)[&rate=5.365464041134729E-4]:1.258668879623E-1)[&rate=5.365464041134729E-4]:1.080784452704E-1)[&rate=5.365464041134729E-4]:4.043089851727E-2)[&rate=5.365464041134729E-4]:5.176269017472E-2,(((22[&rate=5.365464041134729E-4]:9.372427583331E-1,(1[&rate=5.365464041134729E-4]:1.275342975544E-1,(26[&rate=5.365464041134729E-4]:7.095934060141E-1,19[&rate=5.365464041134729E-4]:6.849358717677E-1)[&rate=5.365464041134729E-4]:2.042422614032E-1)[&rate=5.365464041134729E-4]:2.888654297049E-2)[&rate=5.365464041134729E-4]:2.784237571968E-1,39[&rate=5.365464041134729E-4]:5.402267991353E-2)[&rate=5.365464041134729E-4]:5.924559011071E-2,((21[&rate=5.365464041134729E-4]:5.998743998963E-1,(23[&rate=5.365464041134729E-4]:3.484522542154E-1,18[&rate=5.365464041134729E-4]:3.292741720237E-1)[&rate=5.365464041134729E-4]:2.623810497905E-1)[&rate=5.365464041134729E-4]:2.75906852828E-1,(10[&rate=5.365464041134729E-4]:5.209047155509E-1,55[&rate=5.365464041134729E-4]:5.017266333592E-1)[&rate=5.365464041134729E-4]:2.699450303242E-1)[&rate=5.365464041134729E-4]:3.881719488066E-1)[&rate=5.365464041134729E-4]:8.349146966412E-2)[&rate=5.365464041134729E-4]:4.82480156061E-1,(3[&rate=5.365464041134729E-4]:1.025772545994E0,(5[&rate=5.365464041134729E-4]:8.287340655704E-1,((9[&rate=5.365464041134729E-4]:4.181803142706E-1,13[&rate=5.365464041134729E-4]:4.565364786541E-1)[&rate=5.365464041134729E-4]:4.144780397829E-1,16[&rate=5.365464041134729E-4]:8.792336965192E-1)[&rate=5.365464041134729E-4]:1.251406768123E-2)[&rate=5.365464041134729E-4]:2.490932749443E-1)[&rate=5.365464041134729E-4]:6.507276237279E-1)[&rate=5.365464041134729E-4]:5.33941706904E-1,38[&rate=5.365464041134729E-4]:1.207702150598E0)[&rate=5.365464041134729E-4]:2.771310668548E-1)[&rate=5.365464041134729E-4]:2.401091244824E-2)[&rate=5.365464041134729E-4]:1.000645082059E-3)[&rate=5.365464041134729E-4]:1.714115100315E-1);
tree STATE_27030000 [&joint=-18023.40741942825,lnP=-18023.40741942825] = [&R] ((14[&rate=5.489598867568093E-4]:2.77169097374E0,61[&rate=5.489598867568093E-4]:8.064166268579E-1)[&rate=5.489598867568093E-4]:5.839605361059E-3,(((((32[&rate=5.489598867568093E-4]:5.199184614996E-1,(37[&rate=5.489598867568093E-4]:2.063955164776E-1,31[&rate=5.489598867568093E-4]:2.063955164776E-1)[&rate=5.489598867568093E-4]:2.2882349147E-1)[&rate=5.489598867568093E-4]:1.321025247256E-1,35[&rate=5.489598867568093E-4]:6.410920244764E-1)[&rate=5.489598867568093E-4]:8.135027831385E-3,((33[&rate=5.489598867568093E-4]:3.943295584317E-1,36[&rate=5.489598867568093E-4]:4.298486841145E-1)[&rate=5.489598867568093E-4]:2.281047115249E-1,((((39[&rate=5.489598867568093E-4]:4.181922688316E-3,((21[&rate=5.489598867568093E-4]:5.798611520867E-1,(23[&rate=5.489598867568093E-4]:3.777461841312E-1,18[&rate=5.489598867568093E-4]:3.585681019395E-1)[&rate=5.489598867568093E-4]:2.130738720652E-1)[&rate=5.489598867568093E-4]:1.078099558183E-1,(10[&rate=5.489598867568093E-4]:5.15634015901E-1,55[&rate=5.489598867568093E-4]:4.964559337093E-1)[&rate=5.489598867568093E-4]:8.710558515483E-2)[&rate=5.489598867568093E-4]:4.6719574629E-1)[&rate=5.489598867568093E-4]:1.751940764335E-1,((((56[&rate=5.489598867568093E-4]:2.762015049355E-1,(59[&rate=5.489598867568093E-4]:2.662606574832E-1,60[&rate=5.489598867568093E-4]:2.717401095382E-1)[&rate=5.489598867568093E-4]:7.201121424962E-3)[&rate=5.489598867568093E-4]:2.417597663968E-1,57[&rate=5.489598867568093E-4]:5.207009973599E-1)[&rate=5.489598867568093E-4]:8.76468945363E-1,((((27[&rate=5.489598867568093E-4]:2.89923354815E-1,4[&rate=5.489598867568093E-4]:1.17320615089E-1)[&rate=5.489598867568093E-4]:4.685995906789E-1,8[&rate=5.489598867568093E-4]:6.35235274261E-1)[&rate=5.489598867568093E-4]:2.634361693105E-1,((15[&rate=5.489598867568093E-4]:3.279913193769E-1,12[&rate=5.489598867568093E-4]:2.896351549932E-1)[&rate=5.489598867568093E-4]:5.721313082447E-1,(49[&rate=5.489598867568093E-4]:7.73290976213E-1,(46[&rate=5.489598867568093E-4]:6.592806152803E-1,(53[&rate=5.489598867568093E-4]:4.14417032916E-1,41[&rate=5.489598867568093E-4]:3.842800466146E-1)[&rate=5.489598867568093E-4]:2.530827604466E-1)[&rate=5.489598867568093E-4]:1.08530908878E-1)[&rate=5.489598867568093E-4]:8.847548702495E-2)[&rate=5.489598867568093E-4]:4.512415841569E-2)[&rate=5.489598867568093E-4]:2.505970965891E-1,(((43[&rate=5.489598867568093E-4]:2.412565709318E-1,44[&rate=5.489598867568093E-4]:2.385168449044E-1)[&rate=5.489598867568093E-4]:3.990968725152E-1,(48[&rate=5.489598867568093E-4]:5.044901366049E-1,(45[&rate=5.489598867568093E-4]:4.924198658292E-1,50[&rate=5.489598867568093E-4]:4.129678110347E-1)[&rate=5.489598867568093E-4]:9.330544748354E-3)[&rate=5.489598867568093E-4]:1.577811150612E-1)[&rate=5.489598867568093E-4]:2.797794280974E-1,(((52[&rate=5.489598867568093E-4]:5.745456110128E-1,(40[&rate=5.489598867568093E-4]:2.779415959104E-1,(54[&rate=5.489598867568093E-4]:3.815722771779E-1,(42[&rate=5.489598867568093E-4]:1.620050563413E-1,47[&rate=5.489598867568093E-4]:1.784434125057E-1)[&rate=5.489598867568093E-4]:2.778639891885E-2)[&rate=5.489598867568093E-4]:8.815014065018E-2)[&rate=5.489598867568093E-4]:3.568779877052E-1)[&rate=5.489598867568093E-4]:2.171947841746E-1,(63[&rate=5.489598867568093E-4]:4.413611340653E-1,58[&rate=5.489598867568093E-4]:4.386214080379E-1)[&rate=5.489598867568093E-4]:3.887354255058E-1)[&rate=5.489598867568093E-4]:1.461641122556E-2,(51[&rate=5.489598867568093E-4]:6.510039247809E-1,(11[&rate=5.489598867568093E-4]:3.919985090604E-1,17[&rate=5.489598867568093E-4]:4.303546734441E-1)[&rate=5.489598867568093E-4]:3.411971965424E-1)[&rate=5.489598867568093E-4]:1.55352881632E-1)[&rate=5.489598867568093E-4]:5.350209252869E-2)[&rate=5.489598867568093E-4]:2.154370384792E-1)[&rate=5.489598867568093E-4]:6.70794847539E-2)[&rate=5.489598867568093E-4]:7.234911546503E-3,(22[&rate=5.489598867568093E-4]:9.757350037782E-1,(19[&rate=5.489598867568093E-4]:9.383550744886E-1,(26[&rate=5.489598867568093E-4]:9.544105503709E-1,1[&rate=5.489598867568093E-4]:1.68109180508E-1)[&rate=5.489598867568093E-4]:8.602058364098E-3)[&rate=5.489598867568093E-4]:1.820184709786E-2)[&rate=5.489598867568093E-4]:3.437383436417E-1)[&rate=5.489598867568093E-4]:2.154648731831E-2)[&rate=5.489598867568093E-4]:3.715441364529E-1,(((9[&rate=5.489598867568093E-4]:6.722705667106E-1,13[&rate=5.489598867568093E-4]:7.106267310941E-1)[&rate=5.489598867568093E-4]:3.457067570392E-1,5[&rate=5.489598867568093E-4]:1.001538967585E0)[&rate=5.489598867568093E-4]:3.737985938764E-2,(3[&rate=5.489598867568093E-4]:3.547134572144E-1,16[&rate=5.489598867568093E-4]:4.69781950365E-1)[&rate=5.489598867568093E-4]:6.321505752383E-1)[&rate=5.489598867568093E-4]:5.613163770948E-1)[&rate=5.489598867568093E-4]:7.174310907101E-1,38[&rate=5.489598867568093E-4]:1.26287177423E0)[&rate=5.489598867568093E-4]:2.179725563597E-1)[&rate=5.489598867568093E-4]:1.313158016564E-2)[&rate=5.489598867568093E-4]:8.739060523915E-2,(30[&rate=5.489598867568093E-4]:5.202152813927E-1,34[&rate=5.489598867568093E-4]:4.491770300265E-1)[&rate=5.489598867568093E-4]:8.798707560796E-2)[&rate=5.489598867568093E-4]:8.688256516606E-3,(29[&rate=5.489598867568093E-4]:5.107763789316E-1,((2[&rate=5.489598867568093E-4]:9.363762674644E-1,(((7[&rate=5.489598867568093E-4]:1.756969950881E-1,6[&rate=5.489598867568093E-4]:1.756969950881E-1)[&rate=5.489598867568093E-4]:5.167308266872E-1,24[&rate=5.489598867568093E-4]:7.992771368438E-1)[&rate=5.489598867568093E-4]:1.466283433048E-1,(28[&rate=5.489598867568093E-4]:9.253287361969E-1,(20[&rate=5.489598867568093E-4]:4.083609745974E-1,25[&rate=5.489598867568093E-4]:4.247993307618E-1)[&rate=5.489598867568093E-4]:4.621732410514E-1)[&rate=5.489598867568093E-4]:6.441236039015E-2)[&rate=5.489598867568093E-4]:1.740324311514E-1)[&rate=5.489598867568093E-4]:1.452170438065E0,62[&rate=5.489598867568093E-4]:4.891979518805E-1)[&rate=5.489598867568093E-4]:7.895547623148E-2)[&rate=5.489598867568093E-4]:1.061142345856E-1)[&rate=5.489598867568093E-4]:7.514703946677E-2);
tree STATE_27032000 [&joint=-18026.820339198053,lnP=-18026.820339198053] = [&R] (((62[&rate=5.405799052332572E-4]:5.852217126358E-1,34[&rate=5.405799052332572E-4]:4.568064120892E-1)[&rate=5.405799052332572E-4]:1.60852578352E-1,((61[&rate=5.405799052332572E-4]:4.793539689174E-1,29[&rate=5.405799052332572E-4]:3.591353896824E-1)[&rate=5.405799052332572E-4]:1.88300877112E-1,(2[&rate=5.405799052332572E-4]:7.920922759804E-1,((28[&rate=5.405799052332572E-4]:9.86269587261E-1,(20[&rate=5.405799052332572E-4]:3.316228187366E-1,25[&rate=5.405799052332572E-4]:3.48061174901E-1)[&rate=5.405799052332572E-4]:5.998522479763E-1)[&rate=5.405799052332572E-4]:5.268460864558E-3,((7[&rate=5.405799052332572E-4]:1.010982804164E-1,6[&rate=5.405799052332572E-4]:1.010982804164E-1)[&rate=5.405799052332572E-4]:6.150307737595E-1,24[&rate=5.405799052332572E-4]:8.229783692445E-1)[&rate=5.405799052332572E-4]:1.247240624427E-1)[&rate=5.405799052332572E-4]:2.795148812893E-2)[&rate=5.405799052332572E-4]:1.712069793643E0)[&rate=5.405799052332572E-4]:1.412609750131E-1)[&rate=5.405799052332572E-4]:4.890852136381E-2,(30[&rate=5.405799052332572E-4]:7.054454136711E-1,(14[&rate=5.405799052332572E-4]:2.77656164102E0,(((33[&rate=5.405799052332572E-4]:4.102454787964E-1,36[&rate=5.405799052332572E-4]:4.457646044792E-1)[&rate=5.405799052332572E-4]:2.314408528931E-1,(35[&rate=5.405799052332572E-4]:5.218223589785E-1,((((39[&rate=5.405799052332572E-4]:7.19726370554E-3,((21[&rate=5.405799052332572E-4]:8.329887892146E-1,(23[&rate=5.405799052332572E-4]:7.307746458142E-1,18[&rate=5.405799052332572E-4]:7.115965636225E-1)[&rate=5.405799052332572E-4]:1.1317304751E-1)[&rate=5.405799052332572E-4]:1.398802917323E-1,(10[&rate=5.405799052332572E-4]:6.871075816686E-1,55[&rate=5.405799052332572E-4]:6.679294994769E-1)[&rate=5.405799052332572E-4]:2.008299924291E-1)[&rate=5.405799052332572E-4]:1.850131142654E-1)[&rate=5.405799052332572E-4]:1.846625870831E-1,((((59[&rate=5.405799052332572E-4]:4.341282339176E-1,(60[&rate=5.405799052332572E-4]:2.874714798548E-1,56[&rate=5.405799052332572E-4]:2.847317538272E-1)[&rate=5.405799052332572E-4]:1.521362061178E-1)[&rate=5.405799052332572E-4]:3.697381665875E-1,57[&rate=5.405799052332572E-4]:8.0934585256E-1)[&rate=5.405799052332572E-4]:3.994441127445E-1,(22[&rate=5.405799052332572E-4]:9.580299664712E-1,(1[&rate=5.405799052332572E-4]:1.584471687575E-1,(26[&rate=5.405799052332572E-4]:9.440552046273E-1,19[&rate=5.405799052332572E-4]:9.193976703808E-1)[&rate=5.405799052332572E-4]:6.933339931734E-4)[&rate=5.405799052332572E-4]:1.876087990547E-2)[&rate=5.405799052332572E-4]:1.658284919839E-1)[&rate=5.405799052332572E-4]:1.999614524772E-1,(((49[&rate=5.405799052332572E-4]:8.838277173417E-1,(15[&rate=5.405799052332572E-4]:5.86440494586E-1,12[&rate=5.405799052332572E-4]:5.480843302023E-1)[&rate=5.405799052332572E-4]:3.357433871395E-1)[&rate=5.405799052332572E-4]:3.32198654766E-2,(((27[&rate=5.405799052332572E-4]:5.394254264219E-1,4[&rate=5.405799052332572E-4]:3.668226866958E-1)[&rate=5.405799052332572E-4]:3.577865516628E-1,8[&rate=5.405799052332572E-4]:7.739243068517E-1)[&rate=5.405799052332572E-4]:1.140500373894E-1,((53[&rate=5.405799052332572E-4]:5.201043911026E-1,41[&rate=5.405799052332572E-4]:4.899674048012E-1)[&rate=5.405799052332572E-4]:3.112308791625E-1,46[&rate=5.405799052332572E-4]:8.231160921828E-1)[&rate=5.405799052332572E-4]:6.759797808563E-2)[&rate=5.405799052332572E-4]:2.085406049514E-2)[&rate=5.405799052332572E-4]:1.439222789407E-1,((51[&rate=5.405799052332572E-4]:7.099881117745E-1,(11[&rate=5.405799052332572E-4]:4.222218943645E-1,17[&rate=5.405799052332572E-4]:4.605780587482E-1)[&rate=5.405799052332572E-4]:3.699579982319E-1)[&rate=5.405799052332572E-4]:1.440535159542E-1,(((43[&rate=5.405799052332572E-4]:2.340170836079E-1,44[&rate=5.405799052332572E-4]:2.312773575805E-1)[&rate=5.405799052332572E-4]:5.081055668118E-1,(45[&rate=5.405799052332572E-4]:6.014954702994E-1,(50[&rate=5.405799052332572E-4]:4.632572331164E-1,48[&rate=5.405799052332572E-4]:5.454490139382E-1)[&rate=5.405799052332572E-4]:5.878618238849E-2)[&rate=5.405799052332572E-4]:1.59805262312E-1)[&rate=5.405799052332572E-4]:1.547552063187E-1,((52[&rate=5.405799052332572E-4]:6.07981059183E-1,(54[&rate=5.405799052332572E-4]:5.891384995734E-1,((40[&rate=5.405799052332572E-4]:2.951921649578E-1,47[&rate=5.405799052332572E-4]:3.116305211222E-1)[&rate=5.405799052332572E-4]:6.197299533014E-2,42[&rate=5.405799052332572E-4]:3.57165160288E-1)[&rate=5.405799052332572E-4]:4.019251736764E-2)[&rate=5.405799052332572E-4]:2.708973541301E-1)[&rate=5.405799052332572E-4]:1.844235194995E-1,(63[&rate=5.405799052332572E-4]:6.537678183597E-1,58[&rate=5.405799052332572E-4]:6.510280923323E-1)[&rate=5.405799052332572E-4]:1.769929247065E-1)[&rate=5.405799052332572E-4]:4.419930545313E-2)[&rate=5.405799052332572E-4]:1.743774359308E-2)[&rate=5.405799052332572E-4]:1.247364532084E-1)[&rate=5.405799052332572E-4]:1.751788162965E-1)[&rate=5.405799052332572E-4]:2.968377547273E-2)[&rate=5.405799052332572E-4]:1.401574031547E-1,((5[&rate=5.405799052332572E-4]:1.014500692988E0,(9[&rate=5.405799052332572E-4]:7.901867804075E-1,13[&rate=5.405799052332572E-4]:8.28542944791E-1)[&rate=5.405799052332572E-4]:2.407522687446E-1)[&rate=5.405799052332572E-4]:2.367430621714E-2,(3[&rate=5.405799052332572E-4]:6.133517504615E-1,16[&rate=5.405799052332572E-4]:7.284202436121E-1)[&rate=5.405799052332572E-4]:3.727684542229E-1)[&rate=5.405799052332572E-4]:3.431573232316E-1)[&rate=5.405799052332572E-4]:3.921242699774E-1,38[&rate=5.405799052332572E-4]:7.186620718659E-1)[&rate=5.405799052332572E-4]:6.479091455601E-1)[&rate=5.405799052332572E-4]:1.335251748965E-1)[&rate=5.405799052332572E-4]:5.389859943259E-2,(32[&rate=5.405799052332572E-4]:5.686530004176E-1,(37[&rate=5.405799052332572E-4]:3.866822013257E-1,31[&rate=5.405799052332572E-4]:3.866822013257E-1)[&rate=5.405799052332572E-4]:9.727134553982E-2)[&rate=5.405799052332572E-4]:1.515220946388E-1)[&rate=5.405799052332572E-4]:1.10237882141E-1)[&rate=5.405799052332572E-4]:1.437669876879E-2)[&rate=5.405799052332572E-4]:3.21603495002E-2);
tree STATE_27034000 [&joint=-18013.85615829563,lnP=-18013.85615829563] = [&R] (((32[&rate=5.742977896358217E-4]:5.839749683379E-1,(37[&rate=5.742977896358217E-4]:3.401733196612E-1,31[&rate=5.742977896358217E-4]:3.401733196612E-1)[&rate=5.742977896358217E-4]:1.591021951246E-1)[&rate=5.742977896358217E-4]:8.62364697211E-2,((33[&rate=5.742977896358217E-4]:4.49261149634E-1,35[&rate=5.742977896358217E-4]:4.629223518197E-1)[&rate=5.742977896358217E-4]:4.862777448506E-2,36[&rate=5.742977896358217E-4]:5.33408049802E-1)[&rate=5.742977896358217E-4]:1.477323500055E-1)[&rate=5.742977896358217E-4]:1.517855030667E-1,((((2[&rate=5.742977896358217E-4]:7.191211730023E-1,((28[&rate=5.742977896358217E-4]:7.701159302003E-1,(20[&rate=5.742977896358217E-4]:2.673842201747E-1,25[&rate=5.742977896358217E-4]:2.838225763391E-1)[&rate=5.742977896358217E-4]:4.479371894775E-1)[&rate=5.742977896358217E-4]:9.662800867106E-2,((7[&rate=5.742977896358217E-4]:3.119294373204E-1,6[&rate=5.742977896358217E-4]:3.119294373204E-1)[&rate=5.742977896358217E-4]:2.697516242461E-1,24[&rate=5.742977896358217E-4]:6.885303766351E-1)[&rate=5.742977896358217E-4]:1.343779457978E-1)[&rate=5.742977896358217E-4]:7.977449440508E-2)[&rate=5.742977896358217E-4]:1.777022494737E0,14[&rate=5.742977896358217E-4]:2.624910791027E0)[&rate=5.742977896358217E-4]:2.703709296627E-2,((62[&rate=5.742977896358217E-4]:5.756599173607E-1,29[&rate=5.742977896358217E-4]:5.182828681804E-1)[&rate=5.742977896358217E-4]:2.392656072825E-2,(30[&rate=5.742977896358217E-4]:4.497554119677E-1,34[&rate=5.742977896358217E-4]:3.787171606016E-1)[&rate=5.742977896358217E-4]:9.245401694088E-2)[&rate=5.742977896358217E-4]:2.424552896771E-2)[&rate=5.742977896358217E-4]:5.460871276262E-2,((((3[&rate=5.742977896358217E-4]:8.108677678589E-1,((5[&rate=5.742977896358217E-4]:2.437625023655E-1,16[&rate=5.742977896358217E-4]:3.067762009957E-1)[&rate=5.742977896358217E-4]:4.724589353578E-1,(9[&rate=5.742977896358217E-4]:4.068791652834E-1,13[&rate=5.742977896358217E-4]:4.452353296668E-1)[&rate=5.742977896358217E-4]:3.257806286043E-1)[&rate=5.742977896358217E-4]:1.467011246561E-1)[&rate=5.742977896358217E-4]:3.299014862749E-1,(((((60[&rate=5.742977896358217E-4]:3.764021128797E-1,56[&rate=5.742977896358217E-4]:3.736623868521E-1)[&rate=5.742977896358217E-4]:5.734466711698E-2,59[&rate=5.742977896358217E-4]:4.282673279418E-1)[&rate=5.742977896358217E-4]:4.224159466303E-2,57[&rate=5.742977896358217E-4]:4.759883746597E-1)[&rate=5.742977896358217E-4]:8.335809535079E-1,((((46[&rate=5.742977896358217E-4]:5.138498006172E-1,53[&rate=5.742977896358217E-4]:5.220689786995E-1)[&rate=5.742977896358217E-4]:2.110854790528E-1,41[&rate=5.742977896358217E-4]:7.030174714509E-1)[&rate=5.742977896358217E-4]:2.255817193256E-1,(((8[&rate=5.742977896358217E-4]:7.555740530978E-1,(15[&rate=5.742977896358217E-4]:6.025759660097E-1,12[&rate=5.742977896358217E-4]:5.64219801626E-1)[&rate=5.742977896358217E-4]:1.995734295539E-1)[&rate=5.742977896358217E-4]:6.756227112845E-2,49[&rate=5.742977896358217E-4]:8.313555023084E-1)[&rate=5.742977896358217E-4]:4.781172055922E-2,(27[&rate=5.742977896358217E-4]:3.439673354951E-1,4[&rate=5.742977896358217E-4]:1.713645957691E-1)[&rate=5.742977896358217E-4]:6.502683805233E-1)[&rate=5.742977896358217E-4]:7.682922818275E-2)[&rate=5.742977896358217E-4]:1.155450590446E-1,((51[&rate=5.742977896358217E-4]:7.030180262554E-1,(11[&rate=5.742977896358217E-4]:3.140536071954E-1,17[&rate=5.742977896358217E-4]:3.52409771579E-1)[&rate=5.742977896358217E-4]:4.711561998819E-1)[&rate=5.742977896358217E-4]:1.361849540557E-1,(((45[&rate=5.742977896358217E-4]:5.468044130996E-1,(44[&rate=5.742977896358217E-4]:3.591047984357E-1,43[&rate=5.742977896358217E-4]:3.61844524463E-1)[&rate=5.742977896358217E-4]:1.657818064449E-1)[&rate=5.742977896358217E-4]:1.846477030905E-1,(50[&rate=5.742977896358217E-4]:6.29790357682E-1,48[&rate=5.742977896358217E-4]:7.119821385038E-1)[&rate=5.742977896358217E-4]:2.220970371362E-2)[&rate=5.742977896358217E-4]:1.225844368499E-1,((52[&rate=5.742977896358217E-4]:3.282436076397E-1,((47[&rate=5.742977896358217E-4]:1.499787205354E-1,54[&rate=5.742977896358217E-4]:3.253211862888E-1)[&rate=5.742977896358217E-4]:2.321342254348E-1,(40[&rate=5.742977896358217E-4]:2.495612752694E-1,42[&rate=5.742977896358217E-4]:2.495612752694E-1)[&rate=5.742977896358217E-4]:1.161133145364E-1)[&rate=5.742977896358217E-4]:2.284299043667E-2)[&rate=5.742977896358217E-4]:3.278130091456E-1,(63[&rate=5.742977896358217E-4]:2.834703230807E-1,58[&rate=5.742977896358217E-4]:2.807305970533E-1)[&rate=5.742977896358217E-4]:4.109424580883E-1)[&rate=5.742977896358217E-4]:1.185278814602E-1)[&rate=5.742977896358217E-4]:6.461848206559E-2)[&rate=5.742977896358217E-4]:1.50146748962E-1)[&rate=5.742977896358217E-4]:6.542507834644E-2)[&rate=5.742977896358217E-4]:3.802126265972E-2,(((22[&rate=5.742977896358217E-4]:9.486461043267E-1,(1[&rate=5.742977896358217E-4]:1.301973650658E-1,(19[&rate=5.742977896358217E-4]:6.261596574222E-1,26[&rate=5.742977896358217E-4]:6.508171916686E-1)[&rate=5.742977896358217E-4]:2.656815432601E-1)[&rate=5.742977896358217E-4]:3.76268214527E-2)[&rate=5.742977896358217E-4]:2.496995404947E-1,((21[&rate=5.742977896358217E-4]:8.228354059836E-1,(23[&rate=5.742977896358217E-4]:3.849247370218E-1,18[&rate=5.742977896358217E-4]:3.657466548301E-1)[&rate=5.742977896358217E-4]:4.488695730714E-1)[&rate=5.742977896358217E-4]:4.304625383202E-2,(10[&rate=5.742977896358217E-4]:6.725529624896E-1,55[&rate=5.742977896358217E-4]:6.533748802979E-1)[&rate=5.742977896358217E-4]:1.083971904768E-1)[&rate=5.742977896358217E-4]:3.215050808962E-1)[&rate=5.742977896358217E-4]:8.113976591611E-3,39[&rate=5.742977896358217E-4]:4.48157857967E-2)[&rate=5.742977896358217E-4]:5.619946256483E-2)[&rate=5.742977896358217E-4]:4.24937317996E-2)[&rate=5.742977896358217E-4]:5.116945546526E-1,38[&rate=5.742977896358217E-4]:6.497240827588E-1)[&rate=5.742977896358217E-4]:7.407695723503E-1,61[&rate=5.742977896358217E-4]:5.375480753502E-1)[&rate=5.742977896358217E-4]:2.037341745236E-1)[&rate=5.742977896358217E-4]:6.158900819172E-2);
tree STATE_27036000 [&joint=-18016.84309582651,lnP=-18016.84309582651] = [&R] ((35[&rate=5.868628075507203E-4]:7.461132861699E-1,((29[&rate=5.868628075507203E-4]:5.443314395587E-1,(62[&rate=5.868628075507203E-4]:5.621706104586E-1,(((61[&rate=5.868628075507203E-4]:4.493997256654E-1,(((3[&rate=5.868628075507203E-4]:8.965709600329E-1,(((9[&rate=5.868628075507203E-4]:2.811652135819E-1,13[&rate=5.868628075507203E-4]:3.195213779654E-1)[&rate=5.868628075507203E-4]:3.255709753991E-1,16[&rate=5.868628075507203E-4]:6.533115314468E-1)[&rate=5.868628075507203E-4]:4.309744943013E-2,5[&rate=5.868628075507203E-4]:6.333952822468E-1)[&rate=5.868628075507203E-4]:3.152304723066E-1)[&rate=5.868628075507203E-4]:2.933532090199E-1,(((((59[&rate=5.868628075507203E-4]:3.206665185735E-1,56[&rate=5.868628075507203E-4]:3.234062446008E-1)[&rate=5.868628075507203E-4]:1.240588888938E-1,60[&rate=5.868628075507203E-4]:4.502048595222E-1)[&rate=5.868628075507203E-4]:3.696815674254E-2,57[&rate=5.868628075507203E-4]:4.871730162647E-1)[&rate=5.868628075507203E-4]:8.068687294077E-1,(39[&rate=5.868628075507203E-4]:1.808942007122E-3,(((21[&rate=5.868628075507203E-4]:7.008028896958E-1,(23[&rate=5.868628075507203E-4]:4.23282585091E-1,18[&rate=5.868628075507203E-4]:4.041045028993E-1)[&rate=5.868628075507203E-4]:2.884792087144E-1)[&rate=5.868628075507203E-4]:1.687987035313E-1,(10[&rate=5.868628075507203E-4]:4.369266405641E-1,55[&rate=5.868628075507203E-4]:4.177485583724E-1)[&rate=5.868628075507203E-4]:3.477434458138E-1)[&rate=5.868628075507203E-4]:2.806755327166E-1,(22[&rate=5.868628075507203E-4]:9.515803640203E-1,(1[&rate=5.868628075507203E-4]:1.261396928045E-1,(19[&rate=5.868628075507203E-4]:7.820318676205E-1,26[&rate=5.868628075507203E-4]:8.066894018669E-1)[&rate=5.868628075507203E-4]:1.057516608005E-1)[&rate=5.868628075507203E-4]:4.461875340759E-2)[&rate=5.868628075507203E-4]:2.096556660331E-1)[&rate=5.868628075507203E-4]:2.216747570108E-3)[&rate=5.868628075507203E-4]:4.565746119954E-2)[&rate=5.868628075507203E-4]:1.347366207833E-2,((((8[&rate=5.868628075507203E-4]:4.942770348933E-1,(27[&rate=5.868628075507203E-4]:2.109126721469E-1,4[&rate=5.868628075507203E-4]:3.830993242089E-2)[&rate=5.868628075507203E-4]:4.066520339793E-1)[&rate=5.868628075507203E-4]:2.004755230784E-1,(15[&rate=5.868628075507203E-4]:2.925731065579E-1,12[&rate=5.868628075507203E-4]:2.542169421742E-1)[&rate=5.868628075507203E-4]:4.487547938796E-1)[&rate=5.868628075507203E-4]:3.230124521449E-1,((46[&rate=5.868628075507203E-4]:2.71356639583E-1,53[&rate=5.868628075507203E-4]:2.795758176653E-1)[&rate=5.868628075507203E-4]:5.38417109907E-1,(41[&rate=5.868628075507203E-4]:7.567094277513E-1,49[&rate=5.868628075507203E-4]:7.841066880251E-1)[&rate=5.868628075507203E-4]:3.114651351961E-2)[&rate=5.868628075507203E-4]:2.10730986654E-1)[&rate=5.868628075507203E-4]:9.834383160097E-2,(((51[&rate=5.868628075507203E-4]:5.230695993235E-1,(11[&rate=5.868628075507203E-4]:2.808884216612E-1,17[&rate=5.868628075507203E-4]:3.192445860449E-1)[&rate=5.868628075507203E-4]:3.243729584842E-1)[&rate=5.868628075507203E-4]:1.610152723108E-1,(44[&rate=5.868628075507203E-4]:6.008304248408E-1,((43[&rate=5.868628075507203E-4]:4.084757786643E-1,45[&rate=5.868628075507203E-4]:4.276538608561E-1)[&rate=5.868628075507203E-4]:1.165734305148E-1,(50[&rate=5.868628075507203E-4]:1.734689444732E-1,48[&rate=5.868628075507203E-4]:2.556607252951E-1)[&rate=5.868628075507203E-4]:2.913062921031E-1)[&rate=5.868628075507203E-4]:7.852094168909E-2)[&rate=5.868628075507203E-4]:1.407886933689E-1)[&rate=5.868628075507203E-4]:2.866276659142E-1,((52[&rate=5.868628075507203E-4]:6.305260002394E-1,(63[&rate=5.868628075507203E-4]:3.130413581248E-1,58[&rate=5.868628075507203E-4]:3.103016320974E-1)[&rate=5.868628075507203E-4]:3.558408064982E-1)[&rate=5.868628075507203E-4]:1.239973594653E-1,(((40[&rate=5.868628075507203E-4]:2.283989662113E-1,54[&rate=5.868628075507203E-4]:4.20179788129E-1)[&rate=5.868628075507203E-4]:1.656015667623E-2,47[&rate=5.868628075507203E-4]:2.613974790519E-1)[&rate=5.868628075507203E-4]:9.561721656157E-2,42[&rate=5.868628075507203E-4]:3.405763394491E-1)[&rate=5.868628075507203E-4]:4.742209928584E-1)[&rate=5.868628075507203E-4]:2.161891778438E-1)[&rate=5.868628075507203E-4]:7.142370142933E-2)[&rate=5.868628075507203E-4]:1.058464822488E-2)[&rate=5.868628075507203E-4]:1.317238297952E-1)[&rate=5.868628075507203E-4]:8.231092620788E-1,38[&rate=5.868628075507203E-4]:1.010293705104E0)[&rate=5.868628075507203E-4]:2.920516003203E-1)[&rate=5.868628075507203E-4]:1.011752771873E-1,(30[&rate=5.868628075507203E-4]:4.284827756055E-1,(34[&rate=5.868628075507203E-4]:1.00283539924E-1,14[&rate=5.868628075507203E-4]:2.256814717407E0)[&rate=5.868628075507203E-4]:2.571609843153E-1)[&rate=5.868628075507203E-4]:1.873648012333E-3)[&rate=5.868628075507203E-4]:2.312054587291E-2,(2[&rate=5.868628075507203E-4]:6.712433815835E-1,((28[&rate=5.868628075507203E-4]:7.362456815252E-1,((7[&rate=5.868628075507203E-4]:2.398782031265E-1,6[&rate=5.868628075507203E-4]:2.398782031265E-1)[&rate=5.868628075507203E-4]:2.868788384741E-1,24[&rate=5.868628075507203E-4]:6.336063566692E-1)[&rate=5.868628075507203E-4]:5.880370841761E-2)[&rate=5.868628075507203E-4]:3.282753200211E-2,(20[&rate=5.868628075507203E-4]:4.053870745196E-1,25[&rate=5.868628075507203E-4]:4.21825430684E-1)[&rate=5.868628075507203E-4]:3.088916184596E-1)[&rate=5.868628075507203E-4]:1.295674283303E-1)[&rate=5.868628075507203E-4]:1.738959390737E0)[&rate=5.868628075507203E-4]:5.13165917876E-2)[&rate=5.868628075507203E-4]:3.953787828041E-2)[&rate=5.868628075507203E-4]:6.543811441709E-2,(33[&rate=5.868628075507203E-4]:5.031127942295E-1,36[&rate=5.868628075507203E-4]:5.386319199124E-1)[&rate=5.868628075507203E-4]:2.21410858107E-1)[&rate=5.868628075507203E-4]:7.928431647747E-3)[&rate=5.868628075507203E-4]:4.568692164594E-2,(37[&rate=5.868628075507203E-4]:5.798812704408E-1,(32[&rate=5.868628075507203E-4]:5.56613178963E-1,31[&rate=5.868628075507203E-4]:4.71913725411E-1)[&rate=5.868628075507203E-4]:1.079675450298E-1)[&rate=5.868628075507203E-4]:1.381484455717E-1);
tree STATE_27038000 [&joint=-18007.64338961401,lnP=-18007.64338961401] = [&R] (((((62[&rate=5.627295796008711E-4]:6.309478982382E-1,(14[&rate=5.627295796008711E-4]:2.618556299888E0,(61[&rate=5.627295796008711E-4]:5.546088362471E-1,34[&rate=5.627295796008711E-4]:3.63352005646E-1)[&rate=5.627295796008711E-4]:9.867311675824E-2)[&rate=5.627295796008711E-4]:4.050747528737E-2)[&rate=5.627295796008711E-4]:4.537797205745E-3,29[&rate=5.627295796008711E-4]:5.781086462636E-1)[&rate=5.627295796008711E-4]:1.198270725968E-2,((2[&rate=5.627295796008711E-4]:7.325063887071E-1,(((7[&rate=5.627295796008711E-4]:2.812095021032E-1,6[&rate=5.627295796008711E-4]:2.812095021032E-1)[&rate=5.627295796008711E-4]:2.89365752093E-1,24[&rate=5.627295796008711E-4]:6.774245692648E-1)[&rate=5.627295796008711E-4]:2.56278516244E-2,(28[&rate=5.627295796008711E-4]:6.301256524864E-1,(20[&rate=5.627295796008711E-4]:3.059244357701E-1,25[&rate=5.627295796008711E-4]:3.223627919345E-1)[&rate=5.627295796008711E-4]:2.694066961682E-1)[&rate=5.627295796008711E-4]:1.167623848412E-1)[&rate=5.627295796008711E-4]:2.130156116536E-1)[&rate=5.627295796008711E-4]:1.758064018043E0,(30[&rate=5.627295796008711E-4]:5.132462254845E-1,((((3[&rate=5.627295796008711E-4]:5.119077931437E-1,16[&rate=5.627295796008711E-4]:6.269762862943E-1)[&rate=5.627295796008711E-4]:4.581138161821E-1,((9[&rate=5.627295796008711E-4]:6.498895956159E-1,13[&rate=5.627295796008711E-4]:6.882457599993E-1)[&rate=5.627295796008711E-4]:3.408002796273E-1,5[&rate=5.627295796008711E-4]:9.742515190788E-1)[&rate=5.627295796008711E-4]:4.782488476751E-2)[&rate=5.627295796008711E-4]:1.378607656286E-1,(((((59[&rate=5.627295796008711E-4]:3.582339262869E-1,56[&rate=5.627295796008711E-4]:3.609736523143E-1)[&rate=5.627295796008711E-4]:1.46329092193E-2,60[&rate=5.627295796008711E-4]:3.783462875612E-1)[&rate=5.627295796008711E-4]:2.476825715508E-1,57[&rate=5.627295796008711E-4]:6.260288591119E-1)[&rate=5.627295796008711E-4]:6.659412223368E-1,((((49[&rate=5.627295796008711E-4]:8.812835267029E-1,8[&rate=5.627295796008711E-4]:8.730643486209E-1)[&rate=5.627295796008711E-4]:6.987066394875E-2,((15[&rate=5.627295796008711E-4]:6.064724085285E-1,12[&rate=5.627295796008711E-4]:5.681162441449E-1)[&rate=5.627295796008711E-4]:3.752829304056E-1,(53[&rate=5.627295796008711E-4]:6.230001686211E-1,(27[&rate=5.627295796008711E-4]:3.751504726041E-1,4[&rate=5.627295796008711E-4]:2.025477328781E-1)[&rate=5.627295796008711E-4]:3.601784631403E-1)[&rate=5.627295796008711E-4]:3.23138731957E-1)[&rate=5.627295796008711E-4]:7.75501610119E-3)[&rate=5.627295796008711E-4]:9.12420448757E-2,(46[&rate=5.627295796008711E-4]:6.008365764106E-1,41[&rate=5.627295796008711E-4]:5.789187681915E-1)[&rate=5.627295796008711E-4]:4.360802070621E-1)[&rate=5.627295796008711E-4]:5.903306541475E-2,(((51[&rate=5.627295796008711E-4]:9.126672799247E-1,(11[&rate=5.627295796008711E-4]:7.317177694494E-1,17[&rate=5.627295796008711E-4]:7.700739338331E-1)[&rate=5.627295796008711E-4]:2.631412912972E-1)[&rate=5.627295796008711E-4]:4.726311912693E-2,(43[&rate=5.627295796008711E-4]:7.248086920195E-1,(44[&rate=5.627295796008711E-4]:6.702948673526E-1,(45[&rate=5.627295796008711E-4]:5.467499267327E-1,(50[&rate=5.627295796008711E-4]:9.875151995967E-2,48[&rate=5.627295796008711E-4]:1.809433007815E-1)[&rate=5.627295796008711E-4]:3.685463519786E-1)[&rate=5.627295796008711E-4]:1.454627488389E-1)[&rate=5.627295796008711E-4]:5.177409863953E-2)[&rate=5.627295796008711E-4]:2.95395679635E-1)[&rate=5.627295796008711E-4]:2.013301194414E-2,((52[&rate=5.627295796008711E-4]:5.839250412316E-1,((40[&rate=5.627295796008711E-4]:9.990864502148E-2,42[&rate=5.627295796008711E-4]:9.990864502148E-2)[&rate=5.627295796008711E-4]:2.048269971404E-1,(54[&rate=5.627295796008711E-4]:3.204065534525E-1,47[&rate=5.627295796008711E-4]:1.450640876992E-1)[&rate=5.627295796008711E-4]:1.761099106271E-1)[&rate=5.627295796008711E-4]:3.394633716725E-1)[&rate=5.627295796008711E-4]:3.194781300344E-1,(63[&rate=5.627295796008711E-4]:1.542301541607E-1,58[&rate=5.627295796008711E-4]:1.514904281334E-1)[&rate=5.627295796008711E-4]:7.87529181489E-1)[&rate=5.627295796008711E-4]:7.666023972979E-2)[&rate=5.627295796008711E-4]:3.91741091245E-2)[&rate=5.627295796008711E-4]:1.793804078037E-2)[&rate=5.627295796008711E-4]:4.68122649511E-2,(39[&rate=5.627295796008711E-4]:2.415109894867E-2,(((21[&rate=5.627295796008711E-4]:3.959962479458E-1,(23[&rate=5.627295796008711E-4]:3.70917952366E-1,18[&rate=5.627295796008711E-4]:3.517398701743E-1)[&rate=5.627295796008711E-4]:3.603719968946E-2)[&rate=5.627295796008711E-4]:2.379769868295E-1,(10[&rate=5.627295796008711E-4]:2.902458544864E-1,55[&rate=5.627295796008711E-4]:2.710677722947E-1)[&rate=5.627295796008711E-4]:2.587958734397E-1)[&rate=5.627295796008711E-4]:5.040304854376E-1,(22[&rate=5.627295796008711E-4]:9.736553572822E-1,(1[&rate=5.627295796008711E-4]:1.542785953567E-1,(19[&rate=5.627295796008711E-4]:8.545836799746E-1,26[&rate=5.627295796008711E-4]:8.79241214221E-1)[&rate=5.627295796008711E-4]:6.133875099864E-2)[&rate=5.627295796008711E-4]:3.855484411722E-2)[&rate=5.627295796008711E-4]:1.753072670404E-1)[&rate=5.627295796008711E-4]:3.683231024247E-2)[&rate=5.627295796008711E-4]:6.80559049854E-2)[&rate=5.627295796008711E-4]:1.841509704771E-2)[&rate=5.627295796008711E-4]:6.247261258032E-1,38[&rate=5.627295796008711E-4]:7.2986877473E-1)[&rate=5.627295796008711E-4]:7.565416097483E-1)[&rate=5.627295796008711E-4]:2.059837843602E-2)[&rate=5.627295796008711E-4]:5.624674960271E-2)[&rate=5.627295796008711E-4]:9.294128065509E-2,(35[&rate=5.627295796008711E-4]:7.971839781057E-1,(32[&rate=5.627295796008711E-4]:6.591599570661E-1,(37[&rate=5.627295796008711E-4]:5.652415982901E-1,31[&rate=5.627295796008711E-4]:5.652415982901E-1)[&rate=5.627295796008711E-4]:9.218905223965E-3)[&rate=5.627295796008711E-4]:1.489529827883E-1)[&rate=5.627295796008711E-4]:1.426395661896E-2)[&rate=5.627295796008711E-4]:2.429806178254E-1,(33[&rate=5.627295796008711E-4]:7.714784045263E-1,36[&rate=5.627295796008711E-4]:8.069975302092E-1)[&rate=5.627295796008711E-4]:2.69288945838E-1);
tree STATE_27040000 [&joint=-18023.862656322734,lnP=-18023.862656322734] = [&R] (((32[&rate=5.529469076208552E-4]:7.280244593687E-1,(37[&rate=5.529469076208552E-4]:5.707754901304E-1,31[&rate=5.529469076208552E-4]:5.707754901304E-1)[&rate=5.529469076208552E-4]:7.254951568622E-2)[&rate=5.529469076208552E-4]:1.113899608833E-1,((33[&rate=5.529469076208552E-4]:7.785391434716E-1,36[&rate=5.529469076208552E-4]:8.140582691544E-1)[&rate=5.529469076208552E-4]:3.040154299117E-2,35[&rate=5.529469076208552E-4]:8.226018886484E-1)[&rate=5.529469076208552E-4]:5.883569854895E-3)[&rate=5.529469076208552E-4]:1.65606451709E-2,((((14[&rate=5.529469076208552E-4]:2.640371909139E0,29[&rate=5.529469076208552E-4]:5.548789830217E-1)[&rate=5.529469076208552E-4]:2.728375838214E-2,61[&rate=5.529469076208552E-4]:7.023813206387E-1)[&rate=5.529469076208552E-4]:7.557154522501E-3,34[&rate=5.529469076208552E-4]:5.186816445601E-1)[&rate=5.529469076208552E-4]:9.471388866216E-2,((62[&rate=5.529469076208552E-4]:6.657671940332E-1,(2[&rate=5.529469076208552E-4]:1.140573629272E0,((28[&rate=5.529469076208552E-4]:5.247846776662E-1,(20[&rate=5.529469076208552E-4]:2.512345392439E-1,25[&rate=5.529469076208552E-4]:2.676728954083E-1)[&rate=5.529469076208552E-4]:2.187556178742E-1)[&rate=5.529469076208552E-4]:2.306761209702E-1,((7[&rate=5.529469076208552E-4]:3.583518111086E-2,6[&rate=5.529469076208552E-4]:3.583518111086E-2)[&rate=5.529469076208552E-4]:5.241282826655E-1,24[&rate=5.529469076208552E-4]:6.668127788449E-1)[&rate=5.529469076208552E-4]:4.481240335306E-2)[&rate=5.529469076208552E-4]:6.125100909098E-1)[&rate=5.529469076208552E-4]:1.42454231841E0)[&rate=5.529469076208552E-4]:5.762778084447E-2,(30[&rate=5.529469076208552E-4]:6.548938567543E-1,((((3[&rate=5.529469076208552E-4]:3.596436078015E-1,16[&rate=5.529469076208552E-4]:4.747121009521E-1)[&rate=5.529469076208552E-4]:3.946166367946E-1,(5[&rate=5.529469076208552E-4]:7.610165244238E-1,(9[&rate=5.529469076208552E-4]:6.489093981438E-1,13[&rate=5.529469076208552E-4]:6.872655625273E-1)[&rate=5.529469076208552E-4]:1.285454824443E-1)[&rate=5.529469076208552E-4]:4.529851469281E-2)[&rate=5.529469076208552E-4]:5.715994318194E-1,(((39[&rate=5.529469076208552E-4]:4.079944648592E-2,(((21[&rate=5.529469076208552E-4]:4.081286688157E-1,(23[&rate=5.529469076208552E-4]:1.653269411546E-1,18[&rate=5.529469076208552E-4]:1.461488589629E-1)[&rate=5.529469076208552E-4]:2.537606317708E-1)[&rate=5.529469076208552E-4]:2.945106239851E-1,(10[&rate=5.529469076208552E-4]:3.209006505893E-1,55[&rate=5.529469076208552E-4]:3.017225683976E-1)[&rate=5.529469076208552E-4]:2.968071353623E-1)[&rate=5.529469076208552E-4]:4.827666685419E-1,(22[&rate=5.529469076208552E-4]:1.089326828146E0,(1[&rate=5.529469076208552E-4]:9.069387742255E-2,(19[&rate=5.529469076208552E-4]:4.638929112637E-1,26[&rate=5.529469076208552E-4]:4.885504455101E-1)[&rate=5.529469076208552E-4]:3.884448017754E-1)[&rate=5.529469076208552E-4]:2.178110329149E-1)[&rate=5.529469076208552E-4]:1.070380373067E-1)[&rate=5.529469076208552E-4]:6.078416649876E-3)[&rate=5.529469076208552E-4]:7.84089653357E-3,((((46[&rate=5.529469076208552E-4]:5.439519762647E-1,53[&rate=5.529469076208552E-4]:5.52171154347E-1)[&rate=5.529469076208552E-4]:1.283905499672E-1,41[&rate=5.529469076208552E-4]:6.504247180128E-1)[&rate=5.529469076208552E-4]:3.110490483252E-1,(((8[&rate=5.529469076208552E-4]:5.580477158099E-1,49[&rate=5.529469076208552E-4]:5.66266893892E-1)[&rate=5.529469076208552E-4]:1.754480960964E-1,(27[&rate=5.529469076208552E-4]:3.433428981416E-1,4[&rate=5.529469076208552E-4]:1.707401584156E-1)[&rate=5.529469076208552E-4]:5.134405849977E-1)[&rate=5.529469076208552E-4]:2.466010031497E-1,(15[&rate=5.529469076208552E-4]:5.396444230112E-1,12[&rate=5.529469076208552E-4]:5.012882586275E-1)[&rate=5.529469076208552E-4]:4.870277345106E-1)[&rate=5.529469076208552E-4]:5.550334737323E-4)[&rate=5.529469076208552E-4]:7.472259855233E-2,((((50[&rate=5.529469076208552E-4]:5.371586641631E-1,48[&rate=5.529469076208552E-4]:6.19350444985E-1)[&rate=5.529469076208552E-4]:8.774964660181E-2,45[&rate=5.529469076208552E-4]:7.043603655594E-1)[&rate=5.529469076208552E-4]:1.056712380283E-1,(52[&rate=5.529469076208552E-4]:7.239985839641E-1,(44[&rate=5.529469076208552E-4]:3.626564873499E-1,43[&rate=5.529469076208552E-4]:3.653962133772E-1)[&rate=5.529469076208552E-4]:4.188763431896E-1)[&rate=5.529469076208552E-4]:6.580964829162E-3)[&rate=5.529469076208552E-4]:2.248630700818E-1,(((63[&rate=5.529469076208552E-4]:2.295084887014E-1,58[&rate=5.529469076208552E-4]:2.26768762674E-1)[&rate=5.529469076208552E-4]:5.423556922797E-1,(47[&rate=5.529469076208552E-4]:1.855790623098E-1,(54[&rate=5.529469076208552E-4]:3.428250662797E-1,(40[&rate=5.529469076208552E-4]:8.2531941406E-2,42[&rate=5.529469076208552E-4]:8.2531941406E-2)[&rate=5.529469076208552E-4]:6.85123029559E-2)[&rate=5.529469076208552E-4]:1.809646178357E-2)[&rate=5.529469076208552E-4]:6.246412830547E-1)[&rate=5.529469076208552E-4]:2.107366118929E-1,(51[&rate=5.529469076208552E-4]:4.791201066555E-1,(11[&rate=5.529469076208552E-4]:3.471383607527E-1,17[&rate=5.529469076208552E-4]:3.854945251364E-1)[&rate=5.529469076208552E-4]:2.141735267246E-1)[&rate=5.529469076208552E-4]:4.651245218348E-1)[&rate=5.529469076208552E-4]:1.119799038476E-2)[&rate=5.529469076208552E-4]:2.595922546725E-2)[&rate=5.529469076208552E-4]:5.901932059489E-2)[&rate=5.529469076208552E-4]:2.408257369858E-2,(((56[&rate=5.529469076208552E-4]:3.489162213575E-1,59[&rate=5.529469076208552E-4]:3.461764953301E-1)[&rate=5.529469076208552E-4]:2.010088582141E-4,60[&rate=5.529469076208552E-4]:3.518569562433E-1)[&rate=5.529469076208552E-4]:1.539883634728E-1,57[&rate=5.529469076208552E-4]:5.058453197161E-1)[&rate=5.529469076208552E-4]:8.134529394678E-1)[&rate=5.529469076208552E-4]:2.558764857248E-1)[&rate=5.529469076208552E-4]:2.820181721367E-1,38[&rate=5.529469076208552E-4]:6.051381225246E-1)[&rate=5.529469076208552E-4]:1.022919893223E0)[&rate=5.529469076208552E-4]:1.112406894304E-2)[&rate=5.529469076208552E-4]:1.841585889118E-2)[&rate=5.529469076208552E-4]:3.219701853937E-2);
tree STATE_27042000 [&joint=-18016.05274560376,lnP=-18016.05274560376] = [&R] ((35[&rate=5.529433860952409E-4]:8.137056833819E-1,(32[&rate=5.529433860952409E-4]:6.605015950478E-1,(37[&rate=5.529433860952409E-4]:4.496510205141E-1,31[&rate=5.529433860952409E-4]:4.496510205141E-1)[&rate=5.529433860952409E-4]:1.261511209816E-1)[&rate=5.529433860952409E-4]:1.641330500829E-1)[&rate=5.529433860952409E-4]:1.090581936461E-1,((33[&rate=5.529433860952409E-4]:7.487911379911E-1,(30[&rate=5.529433860952409E-4]:6.103310968859E-1,36[&rate=5.529433860952409E-4]:7.606043209295E-1)[&rate=5.529433860952409E-4]:2.370594274447E-2)[&rate=5.529433860952409E-4]:1.290340149453E-1,(62[&rate=5.529433860952409E-4]:7.69369054774E-1,(((34[&rate=5.529433860952409E-4]:4.992666308691E-1,61[&rate=5.529433860952409E-4]:6.905234614702E-1)[&rate=5.529433860952409E-4]:1.262098137164E-1,((14[&rate=5.529433860952409E-4]:2.588716667224E0,((((9[&rate=5.529433860952409E-4]:2.703171005744E-1,13[&rate=5.529433860952409E-4]:3.086732649579E-1)[&rate=5.529433860952409E-4]:7.597750278852E-1,(5[&rate=5.529433860952409E-4]:7.524732767503E-1,(3[&rate=5.529433860952409E-4]:5.719226569632E-1,16[&rate=5.529433860952409E-4]:6.869911501138E-1)[&rate=5.529433860952409E-4]:1.284958252666E-1)[&rate=5.529433860952409E-4]:2.611804955449E-1)[&rate=5.529433860952409E-4]:3.259392366683E-1,(((39[&rate=5.529433860952409E-4]:1.842289663599E-2,((22[&rate=5.529433860952409E-4]:8.994527590921E-1,(1[&rate=5.529433860952409E-4]:1.045358260319E-1,(19[&rate=5.529433860952409E-4]:7.242603062223E-1,26[&rate=5.529433860952409E-4]:7.489178404688E-1)[&rate=5.529433860952409E-4]:1.419193554261E-1)[&rate=5.529433860952409E-4]:1.409501525196E-2)[&rate=5.529433860952409E-4]:2.329134540535E-1,((21[&rate=5.529433860952409E-4]:6.129097671591E-1,(23[&rate=5.529433860952409E-4]:3.566035213702E-1,18[&rate=5.529433860952409E-4]:3.374254391785E-1)[&rate=5.529433860952409E-4]:2.672651498985E-1)[&rate=5.529433860952409E-4]:8.865126751119E-2,(10[&rate=5.529433860952409E-4]:5.806110475162E-1,55[&rate=5.529433860952409E-4]:5.614329653245E-1)[&rate=5.529433860952409E-4]:3.601848030484E-2)[&rate=5.529433860952409E-4]:4.198462743656E-1)[&rate=5.529433860952409E-4]:4.770051910678E-2)[&rate=5.529433860952409E-4]:1.874521798292E-1,(((56[&rate=5.529433860952409E-4]:4.087260749532E-1,59[&rate=5.529433860952409E-4]:4.059863489259E-1)[&rate=5.529433860952409E-4]:2.314055942437E-2,60[&rate=5.529433860952409E-4]:4.346063604052E-1)[&rate=5.529433860952409E-4]:7.652766928169E-2,57[&rate=5.529433860952409E-4]:5.111340296869E-1)[&rate=5.529433860952409E-4]:9.413163892441E-1)[&rate=5.529433860952409E-4]:7.45758371997E-3,((((((15[&rate=5.529433860952409E-4]:3.040310047663E-1,12[&rate=5.529433860952409E-4]:2.656748403826E-1)[&rate=5.529433860952409E-4]:5.460775377338E-1,(27[&rate=5.529433860952409E-4]:3.802604610761E-1,4[&rate=5.529433860952409E-4]:2.076577213501E-1)[&rate=5.529433860952409E-4]:5.465604101912E-1)[&rate=5.529433860952409E-4]:1.783850367769E-2,8[&rate=5.529433860952409E-4]:8.21371703712E-1)[&rate=5.529433860952409E-4]:1.364402595818E-1,49[&rate=5.529433860952409E-4]:9.660311413759E-1)[&rate=5.529433860952409E-4]:9.890842117355E-3,((53[&rate=5.529433860952409E-4]:6.040800566988E-1,46[&rate=5.529433860952409E-4]:5.958608786165E-1)[&rate=5.529433860952409E-4]:1.357725631657E-1,41[&rate=5.529433860952409E-4]:7.097156335631E-1)[&rate=5.529433860952409E-4]:2.388090896563E-1)[&rate=5.529433860952409E-4]:1.119576218483E-1,(((63[&rate=5.529433860952409E-4]:2.346249669228E-1,58[&rate=5.529433860952409E-4]:2.318852408954E-1)[&rate=5.529433860952409E-4]:6.654433927904E-1,(52[&rate=5.529433860952409E-4]:6.365473868627E-1,(54[&rate=5.529433860952409E-4]:6.965167247052E-1,(47[&rate=5.529433860952409E-4]:3.240485183169E-1,(40[&rate=5.529433860952409E-4]:2.634860682593E-1,42[&rate=5.529433860952409E-4]:2.634860682593E-1)[&rate=5.529433860952409E-4]:4.412409389329E-2)[&rate=5.529433860952409E-4]:1.971257406349E-1)[&rate=5.529433860952409E-4]:1.920854566779E-1)[&rate=5.529433860952409E-4]:2.251648084668E-1)[&rate=5.529433860952409E-4]:1.255664200867E-1,(((11[&rate=5.529433860952409E-4]:4.569186498239E-1,17[&rate=5.529433860952409E-4]:4.952748142076E-1)[&rate=5.529433860952409E-4]:5.400167726177E-1,(44[&rate=5.529433860952409E-4]:5.429197006297E-1,(((50[&rate=5.529433860952409E-4]:3.028918458784E-1,48[&rate=5.529433860952409E-4]:3.850836267003E-1)[&rate=5.529433860952409E-4]:8.452001412524E-2,45[&rate=5.529433860952409E-4]:4.668639147982E-1)[&rate=5.529433860952409E-4]:1.380498551915E-2,43[&rate=5.529433860952409E-4]:4.614908181256E-1)[&rate=5.529433860952409E-4]:8.416860853145E-2)[&rate=5.529433860952409E-4]:4.293581875654E-1)[&rate=5.529433860952409E-4]:7.541157081081E-3,51[&rate=5.529433860952409E-4]:9.222847987008E-1)[&rate=5.529433860952409E-4]:6.499381671551E-2)[&rate=5.529433860952409E-4]:1.840920910337E-2)[&rate=5.529433860952409E-4]:1.994256575832E-1)[&rate=5.529433860952409E-4]:7.694528028528E-2)[&rate=5.529433860952409E-4]:3.877327419668E-1,38[&rate=5.529433860952409E-4]:6.725312303823E-1)[&rate=5.529433860952409E-4]:8.038566697182E-1)[&rate=5.529433860952409E-4]:1.069573223479E-1,29[&rate=5.529433860952409E-4]:6.101810634546E-1)[&rate=5.529433860952409E-4]:8.633363249704E-2)[&rate=5.529433860952409E-4]:8.426975286026E-3,(2[&rate=5.529433860952409E-4]:8.745676234024E-1,((20[&rate=5.529433860952409E-4]:3.614788246876E-1,25[&rate=5.529433860952409E-4]:3.77917180852E-1)[&rate=5.529433860952409E-4]:5.391805579438E-1,(((7[&rate=5.529433860952409E-4]:2.89130414053E-1,6[&rate=5.529433860952409E-4]:2.89130414053E-1)[&rate=5.529433860952409E-4]:4.138341120194E-1,24[&rate=5.529433860952409E-4]:8.098138411409E-1)[&rate=5.529433860952409E-4]:5.330001487638E-2,28[&rate=5.529433860952409E-4]:9.069494724556E-1)[&rate=5.529433860952409E-4]:4.850443072376E-2)[&rate=5.529433860952409E-4]:1.465109804971E-1)[&rate=5.529433860952409E-4]:1.787099850665E0)[&rate=5.529433860952409E-4]:7.050334356004E-3)[&rate=5.529433860952409E-4]:5.1079048982E-2)[&rate=5.529433860952409E-4]:3.127752190597E-2);
tree STATE_27044000 [&joint=-18001.339614993893,lnP=-18001.339614993893] = [&R] ((35[&rate=5.631598226429733E-4]:8.762455023019E-1,((32[&rate=5.631598226429733E-4]:7.198606577859E-1,(37[&rate=5.631598226429733E-4]:3.781328869032E-1,31[&rate=5.631598226429733E-4]:3.781328869032E-1)[&rate=5.631598226429733E-4]:2.570283173307E-1)[&rate=5.631598226429733E-4]:1.074248614428E-1,(33[&rate=5.631598226429733E-4]:7.195255488339E-1,36[&rate=5.631598226429733E-4]:7.550446745167E-1)[&rate=5.631598226429733E-4]:8.31698064604E-2)[&rate=5.631598226429733E-4]:5.988894482204E-2)[&rate=5.631598226429733E-4]:1.612741485058E-3,((((((((5[&rate=5.631598226429733E-4]:5.956147908379E-1,(9[&rate=5.631598226429733E-4]:5.194910483729E-1,13[&rate=5.631598226429733E-4]:5.578472127564E-1)[&rate=5.631598226429733E-4]:9.256209862939E-2)[&rate=5.631598226429733E-4]:4.433554366854E-1,(16[&rate=5.631598226429733E-4]:5.599116836736E-1,3[&rate=5.631598226429733E-4]:4.44843190523E-1)[&rate=5.631598226429733E-4]:5.420722424799E-1)[&rate=5.631598226429733E-4]:2.08701827092E-1,((((22[&rate=5.631598226429733E-4]:1.024860692893E0,(1[&rate=5.631598226429733E-4]:1.344903862161E-1,(19[&rate=5.631598226429733E-4]:6.359297965012E-1,26[&rate=5.631598226429733E-4]:6.605873307476E-1)[&rate=5.631598226429733E-4]:2.602044253314E-1)[&rate=5.631598226429733E-4]:1.095483888684E-1)[&rate=5.631598226429733E-4]:1.659945372489E-1,(39[&rate=5.631598226429733E-4]:3.857715256921E-3,((21[&rate=5.631598226429733E-4]:6.514585807121E-1,(23[&rate=5.631598226429733E-4]:4.875896341669E-1,18[&rate=5.631598226429733E-4]:4.684115519751E-1)[&rate=5.631598226429733E-4]:1.748278506549E-1)[&rate=5.631598226429733E-4]:4.508247406465E-2,(10[&rate=5.631598226429733E-4]:5.512033429253E-1,55[&rate=5.631598226429733E-4]:5.320252607336E-1)[&rate=5.631598226429733E-4]:6.04062050022E-2)[&rate=5.631598226429733E-4]:4.580015919869E-1)[&rate=5.631598226429733E-4]:2.535367926834E-2)[&rate=5.631598226429733E-4]:1.277512727856E-1,((60[&rate=5.631598226429733E-4]:4.901367466618E-1,(59[&rate=5.631598226429733E-4]:2.130369586972E-1,56[&rate=5.631598226429733E-4]:2.157766847246E-1)[&rate=5.631598226429733E-4]:2.716203359096E-1)[&rate=5.631598226429733E-4]:3.202155864269E-1,57[&rate=5.631598226429733E-4]:8.103523330887E-1)[&rate=5.631598226429733E-4]:5.93185676688E-1)[&rate=5.631598226429733E-4]:1.277149933725E-2,((((15[&rate=5.631598226429733E-4]:5.878910347577E-1,12[&rate=5.631598226429733E-4]:5.495348703741E-1)[&rate=5.631598226429733E-4]:4.389820063357E-1,(((41[&rate=5.631598226429733E-4]:2.894387469621E-1,46[&rate=5.631598226429733E-4]:3.113565551812E-1)[&rate=5.631598226429733E-4]:2.077014066949E-1,53[&rate=5.631598226429733E-4]:5.272771399583E-1)[&rate=5.631598226429733E-4]:1.156475099664E-1,49[&rate=5.631598226429733E-4]:6.401849238972E-1)[&rate=5.631598226429733E-4]:3.483319528125E-1)[&rate=5.631598226429733E-4]:5.674517841177E-2,(8[&rate=5.631598226429733E-4]:6.250781968652E-1,(27[&rate=5.631598226429733E-4]:4.060182302933E-1,4[&rate=5.631598226429733E-4]:2.334154905673E-1)[&rate=5.631598226429733E-4]:3.423476378048E-1)[&rate=5.631598226429733E-4]:4.119646801742E-1)[&rate=5.631598226429733E-4]:1.473201081047E-1,((52[&rate=5.631598226429733E-4]:9.470811794263E-1,((51[&rate=5.631598226429733E-4]:8.677602592937E-1,(((50[&rate=5.631598226429733E-4]:4.636498499852E-1,48[&rate=5.631598226429733E-4]:5.458416308071E-1)[&rate=5.631598226429733E-4]:7.740198953858E-2,45[&rate=5.631598226429733E-4]:6.205038943183E-1)[&rate=5.631598226429733E-4]:5.389567769651E-3,(44[&rate=5.631598226429733E-4]:2.618309279036E-1,43[&rate=5.631598226429733E-4]:2.64570653931E-1)[&rate=5.631598226429733E-4]:3.421447259653E-1)[&rate=5.631598226429733E-4]:3.213188520002E-1)[&rate=5.631598226429733E-4]:3.83998754579E-2,(11[&rate=5.631598226429733E-4]:5.407136976352E-1,17[&rate=5.631598226429733E-4]:5.790698620188E-1)[&rate=5.631598226429733E-4]:4.476382179383E-1)[&rate=5.631598226429733E-4]:4.092104467475E-2)[&rate=5.631598226429733E-4]:5.262755078256E-2,(((40[&rate=5.631598226429733E-4]:2.986042900041E-1,(42[&rate=5.631598226429733E-4]:2.707581095911E-1,54[&rate=5.631598226429733E-4]:4.625389315088E-1)[&rate=5.631598226429733E-4]:2.784618041306E-2)[&rate=5.631598226429733E-4]:2.27915654992E-1,47[&rate=5.631598226429733E-4]:5.429583011605E-1)[&rate=5.631598226429733E-4]:4.393070813161E-1,(63[&rate=5.631598226429733E-4]:5.367136890249E-1,58[&rate=5.631598226429733E-4]:5.339739629976E-1)[&rate=5.631598226429733E-4]:4.071955290682E-1)[&rate=5.631598226429733E-4]:9.415567649942E-2)[&rate=5.631598226429733E-4]:1.106816521955E-1)[&rate=5.631598226429733E-4]:5.112460616147E-2)[&rate=5.631598226429733E-4]:2.862281947406E-2)[&rate=5.631598226429733E-4]:4.827081239036E-1,38[&rate=5.631598226429733E-4]:6.755856579708E-1)[&rate=5.631598226429733E-4]:7.544630299382E-1,14[&rate=5.631598226429733E-4]:2.542377455033E0)[&rate=5.631598226429733E-4]:9.455792606826E-2,29[&rate=5.631598226429733E-4]:5.514424549836E-1)[&rate=5.631598226429733E-4]:1.30408532034E-1,(30[&rate=5.631598226429733E-4]:6.538103864664E-1,61[&rate=5.631598226429733E-4]:7.740289657013E-1)[&rate=5.631598226429733E-4]:2.804060055112E-2)[&rate=5.631598226429733E-4]:1.142703973381E-2,(62[&rate=5.631598226429733E-4]:7.369473176757E-1,(34[&rate=5.631598226429733E-4]:5.31046083969E-1,(2[&rate=5.631598226429733E-4]:8.773697948586E-1,(((7[&rate=5.631598226429733E-4]:2.600129610245E-1,6[&rate=5.631598226429733E-4]:2.600129610245E-1)[&rate=5.631598226429733E-4]:2.870917197101E-1,24[&rate=5.631598226429733E-4]:6.539539958031E-1)[&rate=5.631598226429733E-4]:3.54951719006E-2,(28[&rate=5.631598226429733E-4]:6.599773353807E-1,(20[&rate=5.631598226429733E-4]:3.560652956514E-1,25[&rate=5.631598226429733E-4]:3.725036518158E-1)[&rate=5.631598226429733E-4]:2.491175191812E-1)[&rate=5.631598226429733E-4]:7.330744876146E-2)[&rate=5.631598226429733E-4]:3.714822709905E-1)[&rate=5.631598226429733E-4]:1.681440343306E0)[&rate=5.631598226429733E-4]:7.74859331602E-2)[&rate=5.631598226429733E-4]:1.370775825595E-2)[&rate=5.631598226429733E-4]:5.616491648938E-2);
tree STATE_27046000 [&joint=-18008.81428701766,lnP=-18008.81428701766] = [&R] (((35[&rate=5.223279851144061E-4]:8.144452898642E-1,((37[&rate=5.223279851144061E-4]:4.72599026447E-1,31[&rate=5.223279851144061E-4]:4.72599026447E-1)[&rate=5.223279851144061E-4]:1.988500412086E-1,32[&rate=5.223279851144061E-4]:7.561485212076E-1)[&rate=5.223279851144061E-4]:6.922573040532E-2)[&rate=5.223279851144061E-4]:3.300740969163E-2,(33[&rate=5.223279851144061E-4]:5.543710603835E-1,36[&rate=5.223279851144061E-4]:5.898901860664E-1)[&rate=5.223279851144061E-4]:2.794204369866E-1)[&rate=5.223279851144061E-4]:6.338576992919E-2,(62[&rate=5.223279851144061E-4]:7.674496757459E-1,((29[&rate=5.223279851144061E-4]:6.904074925092E-1,((30[&rate=5.223279851144061E-4]:6.879882912128E-1,((((3[&rate=5.223279851144061E-4]:8.449464093195E-1,(16[&rate=5.223279851144061E-4]:5.806364581797E-1,(5[&rate=5.223279851144061E-4]:4.896397499955E-1,(9[&rate=5.223279851144061E-4]:2.707392701434E-1,13[&rate=5.223279851144061E-4]:3.090954345268E-1)[&rate=5.223279851144061E-4]:2.353388360165E-1)[&rate=5.223279851144061E-4]:2.798300955399E-2)[&rate=5.223279851144061E-4]:3.793784442905E-1)[&rate=5.223279851144061E-4]:4.571022089466E-1,(((((53[&rate=5.223279851144061E-4]:6.206638737258E-1,(46[&rate=5.223279851144061E-4]:5.818247054432E-1,41[&rate=5.223279851144061E-4]:5.599068972241E-1)[&rate=5.223279851144061E-4]:3.061999020032E-2)[&rate=5.223279851144061E-4]:3.389265320926E-1,(((15[&rate=5.223279851144061E-4]:4.235502307538E-1,12[&rate=5.223279851144061E-4]:3.851940663701E-1)[&rate=5.223279851144061E-4]:3.61350177872E-1,(8[&rate=5.223279851144061E-4]:5.873512761135E-1,(27[&rate=5.223279851144061E-4]:4.848711890294E-1,4[&rate=5.223279851144061E-4]:3.122684493034E-1)[&rate=5.223279851144061E-4]:2.25767758317E-1)[&rate=5.223279851144061E-4]:1.509737900465E-1)[&rate=5.223279851144061E-4]:2.041509222849E-1,49[&rate=5.223279851144061E-4]:9.50695166527E-1)[&rate=5.223279851144061E-4]:6.15551326393E-3)[&rate=5.223279851144061E-4]:1.652249564999E-1,((52[&rate=5.223279851144061E-4]:9.885823912014E-1,(((54[&rate=5.223279851144061E-4]:5.093904533436E-1,40[&rate=5.223279851144061E-4]:3.176096314258E-1)[&rate=5.223279851144061E-4]:3.231311147723E-1,(42[&rate=5.223279851144061E-4]:2.620080558262E-1,47[&rate=5.223279851144061E-4]:2.784464119906E-1)[&rate=5.223279851144061E-4]:3.787326903719E-1)[&rate=5.223279851144061E-4]:3.174945577022E-1,(63[&rate=5.223279851144061E-4]:3.667929617053E-1,58[&rate=5.223279851144061E-4]:3.64053235678E-1)[&rate=5.223279851144061E-4]:5.69524533976E-1)[&rate=5.223279851144061E-4]:9.062105990382E-2)[&rate=5.223279851144061E-4]:1.799078964363E-2,(((11[&rate=5.223279851144061E-4]:3.959672763701E-1,17[&rate=5.223279851144061E-4]:4.343234407538E-1)[&rate=5.223279851144061E-4]:3.497456898679E-1,51[&rate=5.223279851144061E-4]:6.635211854162E-1)[&rate=5.223279851144061E-4]:2.346013344287E-1,(((50[&rate=5.223279851144061E-4]:2.582941323693E-1,48[&rate=5.223279851144061E-4]:3.404859131911E-1)[&rate=5.223279851144061E-4]:2.011600488346E-1,(43[&rate=5.223279851144061E-4]:3.260253851331E-1,45[&rate=5.223279851144061E-4]:3.452034673248E-1)[&rate=5.223279851144061E-4]:1.937027686735E-1)[&rate=5.223279851144061E-4]:2.410650110411E-1,44[&rate=5.223279851144061E-4]:7.580534388203E-1)[&rate=5.223279851144061E-4]:1.976033276E-1)[&rate=5.223279851144061E-4]:1.084506610001E-1)[&rate=5.223279851144061E-4]:3.33106746239E-2)[&rate=5.223279851144061E-4]:6.914574423219E-2,((59[&rate=5.223279851144061E-4]:5.5070173163E-1,(60[&rate=5.223279851144061E-4]:3.528473420794E-1,56[&rate=5.223279851144061E-4]:3.501076160518E-1)[&rate=5.223279851144061E-4]:2.033338416056E-1)[&rate=5.223279851144061E-4]:1.411240625221E-1,57[&rate=5.223279851144061E-4]:6.973052462071E-1)[&rate=5.223279851144061E-4]:6.665188740422E-1)[&rate=5.223279851144061E-4]:6.457001227451E-3,(((1[&rate=5.223279851144061E-4]:1.873473617937E-1,((19[&rate=5.223279851144061E-4]:7.466535832384E-1,26[&rate=5.223279851144061E-4]:7.713111174848E-1)[&rate=5.223279851144061E-4]:1.923420329518E-1,22[&rate=5.223279851144061E-4]:9.581736983819E-1)[&rate=5.223279851144061E-4]:9.995581219959E-3)[&rate=5.223279851144061E-4]:1.982778268827E-1,((21[&rate=5.223279851144061E-4]:7.585348399084E-1,(23[&rate=5.223279851144061E-4]:4.284763564789E-1,18[&rate=5.223279851144061E-4]:4.092982742872E-1)[&rate=5.223279851144061E-4]:3.410173875391E-1)[&rate=5.223279851144061E-4]:4.153828782928E-2,(10[&rate=5.223279851144061E-4]:5.939156367173E-1,55[&rate=5.223279851144061E-4]:5.747375545256E-1)[&rate=5.223279851144061E-4]:1.212259841712E-1)[&rate=5.223279851144061E-4]:3.554150746372E-1)[&rate=5.223279851144061E-4]:1.356487639182E-2,39[&rate=5.223279851144061E-4]:1.836814726007E-2)[&rate=5.223279851144061E-4]:1.053376317508E-1)[&rate=5.223279851144061E-4]:1.810825652826E-1)[&rate=5.223279851144061E-4]:3.941792920879E-1,38[&rate=5.223279851144061E-4]:6.934881843265E-1)[&rate=5.223279851144061E-4]:9.655627750152E-1,(2[&rate=5.223279851144061E-4]:9.84148520422E-1,(((7[&rate=5.223279851144061E-4]:2.88627593072E-1,6[&rate=5.223279851144061E-4]:2.88627593072E-1)[&rate=5.223279851144061E-4]:3.052558902408E-1,24[&rate=5.223279851144061E-4]:7.007327983813E-1)[&rate=5.223279851144061E-4]:3.054087862443E-1,((20[&rate=5.223279851144061E-4]:6.065742973437E-1,25[&rate=5.223279851144061E-4]:6.230126535081E-1)[&rate=5.223279851144061E-4]:3.338926833544E-1,28[&rate=5.223279851144061E-4]:9.952615012462E-1)[&rate=5.223279851144061E-4]:5.471569981785E-2)[&rate=5.223279851144061E-4]:1.61568579632E-1)[&rate=5.223279851144061E-4]:1.658464082755E0)[&rate=5.223279851144061E-4]:2.101490864868E-3)[&rate=5.223279851144061E-4]:7.457401138504E-4,34[&rate=5.223279851144061E-4]:6.176957799604E-1)[&rate=5.223279851144061E-4]:1.67346118263E-3)[&rate=5.223279851144061E-4]:1.788326004261E-2,(14[&rate=5.223279851144061E-4]:2.6659507572E0,61[&rate=5.223279851144061E-4]:7.006764103179E-1)[&rate=5.223279851144061E-4]:1.278329214689E-1)[&rate=5.223279851144061E-4]:1.781874013755E-3)[&rate=5.223279851144061E-4]:7.23505423731E-2);
tree STATE_27048000 [&joint=-17997.01510703114,lnP=-17997.01510703114] = [&R] ((35[&rate=5.416066402357073E-4]:8.042549895942E-1,((37[&rate=5.416066402357073E-4]:2.4026104473E-1,31[&rate=5.416066402357073E-4]:2.4026104473E-1)[&rate=5.416066402357073E-4]:2.443653666775E-1,32[&rate=5.416066402357073E-4]:5.693258649595E-1)[&rate=5.416066402357073E-4]:2.458580863834E-1)[&rate=5.416066402357073E-4]:1.588134761483E-2,(((62[&rate=5.416066402357073E-4]:6.663781989134E-1,((29[&rate=5.416066402357073E-4]:5.966109152659E-1,61[&rate=5.416066402357073E-4]:7.168294945008E-1)[&rate=5.416066402357073E-4]:7.816089595754E-3,(14[&rate=5.416066402357073E-4]:2.677153704112E0,34[&rate=5.416066402357073E-4]:5.206225266286E-1)[&rate=5.416066402357073E-4]:1.276622686682E-2)[&rate=5.416066402357073E-4]:4.574144871388E-3)[&rate=5.416066402357073E-4]:6.933560365104E-2,(((((3[&rate=5.416066402357073E-4]:8.542691491077E-1,((9[&rate=5.416066402357073E-4]:4.126560143034E-1,13[&rate=5.416066402357073E-4]:4.510121786869E-1)[&rate=5.416066402357073E-4]:2.941712441731E-1,(16[&rate=5.416066402357073E-4]:5.306994515727E-1,5[&rate=5.416066402357073E-4]:4.676857529425E-1)[&rate=5.416066402357073E-4]:2.227031493696E-1)[&rate=5.416066402357073E-4]:2.15935041316E-1)[&rate=5.416066402357073E-4]:4.272730426731E-1,((((((8[&rate=5.416066402357073E-4]:6.13027741353E-1,(15[&rate=5.416066402357073E-4]:4.247880116682E-1,12[&rate=5.416066402357073E-4]:3.864318472845E-1)[&rate=5.416066402357073E-4]:2.348150721505E-1)[&rate=5.416066402357073E-4]:1.550224180933E-1,(27[&rate=5.416066402357073E-4]:4.189087101137E-1,4[&rate=5.416066402357073E-4]:2.463059703876E-1)[&rate=5.416066402357073E-4]:4.724291205655E-1)[&rate=5.416066402357073E-4]:1.382232206564E-1,((41[&rate=5.416066402357073E-4]:7.038139915704E-1,(49[&rate=5.416066402357073E-4]:5.065700484481E-1,53[&rate=5.416066402357073E-4]:5.093097744757E-1)[&rate=5.416066402357073E-4]:2.246412033961E-1)[&rate=5.416066402357073E-4]:3.491803506808E-2,46[&rate=5.416066402357073E-4]:7.606498348576E-1)[&rate=5.416066402357073E-4]:1.483632712724E-1)[&rate=5.416066402357073E-4]:2.515546681498E-1,((((63[&rate=5.416066402357073E-4]:3.483721578814E-1,58[&rate=5.416066402357073E-4]:3.45632431854E-1)[&rate=5.416066402357073E-4]:3.82545910672E-1,((40[&rate=5.416066402357073E-4]:2.764213572514E-1,42[&rate=5.416066402357073E-4]:2.764213572514E-1)[&rate=5.416066402357073E-4]:1.619679858899E-1,(54[&rate=5.416066402357073E-4]:4.868449198295E-1,47[&rate=5.416066402357073E-4]:3.115024540761E-1)[&rate=5.416066402357073E-4]:1.433252452296E-1)[&rate=5.416066402357073E-4]:3.144465336311E-1)[&rate=5.416066402357073E-4]:5.877385081156E-2,52[&rate=5.416066402357073E-4]:7.513357549812E-1)[&rate=5.416066402357073E-4]:2.379483022738E-1,(((((45[&rate=5.416066402357073E-4]:3.011978978697E-1,43[&rate=5.416066402357073E-4]:2.82019815678E-1)[&rate=5.416066402357073E-4]:2.92186504688E-2,(50[&rate=5.416066402357073E-4]:1.765722195832E-1,48[&rate=5.416066402357073E-4]:2.587640004051E-1)[&rate=5.416066402357073E-4]:7.43922739608E-2)[&rate=5.416066402357073E-4]:7.136001404978E-2,44[&rate=5.416066402357073E-4]:3.798587541692E-1)[&rate=5.416066402357073E-4]:2.436449541694E-1,(11[&rate=5.416066402357073E-4]:2.938227184757E-1,17[&rate=5.416066402357073E-4]:3.321788828594E-1)[&rate=5.416066402357073E-4]:3.543385241094E-1)[&rate=5.416066402357073E-4]:1.796000001871E-1,51[&rate=5.416066402357073E-4]:7.455694619503E-1)[&rate=5.416066402357073E-4]:2.437145953047E-1)[&rate=5.416066402357073E-4]:9.457138825762E-2)[&rate=5.416066402357073E-4]:4.312448596556E-2,((60[&rate=5.416066402357073E-4]:5.029750172858E-1,(56[&rate=5.416066402357073E-4]:4.335734261202E-1,59[&rate=5.416066402357073E-4]:4.308337000928E-1)[&rate=5.416066402357073E-4]:6.666186513801E-2)[&rate=5.416066402357073E-4]:2.886346000108E-1,57[&rate=5.416066402357073E-4]:7.916096172965E-1)[&rate=5.416066402357073E-4]:5.901648347298E-1)[&rate=5.416066402357073E-4]:1.95013851908E-2,((39[&rate=5.416066402357073E-4]:8.11271629542E-2,((21[&rate=5.416066402357073E-4]:4.765251187223E-1,(23[&rate=5.416066402357073E-4]:3.495071739037E-1,18[&rate=5.416066402357073E-4]:3.30329091712E-1)[&rate=5.416066402357073E-4]:1.379768489282E-1)[&rate=5.416066402357073E-4]:3.079233359692E-1,(10[&rate=5.416066402357073E-4]:4.075818526194E-1,55[&rate=5.416066402357073E-4]:3.884037704277E-1)[&rate=5.416066402357073E-4]:2.919350952229E-1)[&rate=5.416066402357073E-4]:4.473636397694E-1)[&rate=5.416066402357073E-4]:1.891372290561E-2,(22[&rate=5.416066402357073E-4]:9.950140542441E-1,((19[&rate=5.416066402357073E-4]:5.586539973831E-1,26[&rate=5.416066402357073E-4]:5.833115316295E-1)[&rate=5.416066402357073E-4]:2.89425429976E-1,1[&rate=5.416066402357073E-4]:8.64355917426E-2)[&rate=5.416066402357073E-4]:1.277565446933E-1)[&rate=5.416066402357073E-4]:2.66670667232E-1)[&rate=5.416066402357073E-4]:5.465960889151E-2)[&rate=5.416066402357073E-4]:1.295814230569E-1)[&rate=5.416066402357073E-4]:7.018151394893E-1,38[&rate=5.416066402357073E-4]:9.806176052426E-1)[&rate=5.416066402357073E-4]:6.621894873309E-1,(2[&rate=5.416066402357073E-4]:1.016131432847E0,(((20[&rate=5.416066402357073E-4]:4.15428591218E-1,25[&rate=5.416066402357073E-4]:4.318669473823E-1)[&rate=5.416066402357073E-4]:3.335038606182E-1,28[&rate=5.416066402357073E-4]:8.037269723842E-1)[&rate=5.416066402357073E-4]:9.584363033867E-2,((7[&rate=5.416066402357073E-4]:2.523782058079E-1,6[&rate=5.416066402357073E-4]:2.523782058079E-1)[&rate=5.416066402357073E-4]:1.776589194919E-1,24[&rate=5.416066402357073E-4]:5.368864403683E-1)[&rate=5.416066402357073E-4]:3.188485459162E-1)[&rate=5.416066402357073E-4]:3.439580903982E-1)[&rate=5.416066402357073E-4]:1.610237303562E0)[&rate=5.416066402357073E-4]:6.562031474339E-3,30[&rate=5.416066402357073E-4]:6.762049650541E-1)[&rate=5.416066402357073E-4]:2.131788330017E-3)[&rate=5.416066402357073E-4]:8.751457261584E-3,(33[&rate=5.416066402357073E-4]:6.620738933526E-1,36[&rate=5.416066402357073E-4]:6.975930190355E-1)[&rate=5.416066402357073E-4]:1.397684156537E-1)[&rate=5.416066402357073E-4]:4.632826017074E-3);
tree STATE_27050000 [&joint=-18004.76713589651,lnP=-18004.76713589651] = [&R] (((14[&rate=5.841434195634706E-4]:2.719542523265E0,(34[&rate=5.841434195634706E-4]:5.573943642743E-1,(((30[&rate=5.841434195634706E-4]:5.945899062946E-1,29[&rate=5.841434195634706E-4]:5.945899062946E-1)[&rate=5.841434195634706E-4]:1.432330919548E-2,62[&rate=5.841434195634706E-4]:6.662902646704E-1)[&rate=5.841434195634706E-4]:9.713972205438E-3,(61[&rate=5.841434195634706E-4]:7.256707055689E-1,((((3[&rate=5.841434195634706E-4]:6.88167618666E-1,(16[&rate=5.841434195634706E-4]:4.91014858777E-1,(5[&rate=5.841434195634706E-4]:3.368790930423E-1,(9[&rate=5.841434195634706E-4]:2.410907804747E-1,13[&rate=5.841434195634706E-4]:2.794469448582E-1)[&rate=5.841434195634706E-4]:1.122266687319E-1)[&rate=5.841434195634706E-4]:9.112206710462E-2)[&rate=5.841434195634706E-4]:3.122212530396E-1)[&rate=5.841434195634706E-4]:5.350421012628E-1,((((46[&rate=5.841434195634706E-4]:7.640283406715E-1,(53[&rate=5.841434195634706E-4]:6.525555578349E-1,41[&rate=5.841434195634706E-4]:6.224185715335E-1)[&rate=5.841434195634706E-4]:1.19691960919E-1)[&rate=5.841434195634706E-4]:1.626854943426E-1,(((27[&rate=5.841434195634706E-4]:1.777062885463E-1,4[&rate=5.841434195634706E-4]:5.103548820266E-3)[&rate=5.841434195634706E-4]:6.073818317145E-1,((15[&rate=5.841434195634706E-4]:4.35348050719E-1,12[&rate=5.841434195634706E-4]:3.969918863353E-1)[&rate=5.841434195634706E-4]:2.530379385415E-1,49[&rate=5.841434195634706E-4]:6.500298248768E-1)[&rate=5.841434195634706E-4]:1.998980223307E-2)[&rate=5.841434195634706E-4]:1.102341617102E-1,8[&rate=5.841434195634706E-4]:7.72034610738E-1)[&rate=5.841434195634706E-4]:1.519394982487E-1)[&rate=5.841434195634706E-4]:2.120653256894E-1,(((63[&rate=5.841434195634706E-4]:3.368850544081E-1,58[&rate=5.841434195634706E-4]:3.341453283808E-1)[&rate=5.841434195634706E-4]:4.089391255158E-1,(((54[&rate=5.841434195634706E-4]:5.478086531033E-1,42[&rate=5.841434195634706E-4]:3.560278311855E-1)[&rate=5.841434195634706E-4]:9.23841348348E-2,(47[&rate=5.841434195634706E-4]:2.502071105478E-1,40[&rate=5.841434195634706E-4]:2.337687543834E-1)[&rate=5.841434195634706E-4]:2.146432116369E-1)[&rate=5.841434195634706E-4]:2.795374038245E-1,52[&rate=5.841434195634706E-4]:6.67675397242E-1)[&rate=5.841434195634706E-4]:3.979261829826E-2)[&rate=5.841434195634706E-4]:2.171217907474E-1,(51[&rate=5.841434195634706E-4]:6.27832191939E-1,(((44[&rate=5.841434195634706E-4]:3.403948269554E-1,(45[&rate=5.841434195634706E-4]:3.142125056577E-1,(50[&rate=5.841434195634706E-4]:1.78366001417E-1,48[&rate=5.841434195634706E-4]:2.605577822389E-1)[&rate=5.841434195634706E-4]:5.639444944616E-2)[&rate=5.841434195634706E-4]:4.810012951675E-2)[&rate=5.841434195634706E-4]:2.733792991405E-2,43[&rate=5.841434195634706E-4]:3.704724828968E-1)[&rate=5.841434195634706E-4]:2.898388819113E-1,(11[&rate=5.841434195634706E-4]:3.627219176602E-1,17[&rate=5.841434195634706E-4]:4.010780820439E-1)[&rate=5.841434195634706E-4]:3.19507255367E-1)[&rate=5.841434195634706E-4]:2.779479973373E-2)[&rate=5.841434195634706E-4]:2.967576143486E-1)[&rate=5.841434195634706E-4]:1.374770256487E-1)[&rate=5.841434195634706E-4]:9.687571670693E-2,(((56[&rate=5.841434195634706E-4]:4.564045045024E-1,(60[&rate=5.841434195634706E-4]:4.137115965329E-1,59[&rate=5.841434195634706E-4]:4.08232144478E-1)[&rate=5.841434195634706E-4]:4.543263399703E-2)[&rate=5.841434195634706E-4]:3.585671397653E-2,57[&rate=5.841434195634706E-4]:4.950009445065E-1)[&rate=5.841434195634706E-4]:8.993416394559E-1,((22[&rate=5.841434195634706E-4]:1.039614786183E0,((19[&rate=5.841434195634706E-4]:6.827482075977E-1,26[&rate=5.841434195634706E-4]:7.074057418441E-1)[&rate=5.841434195634706E-4]:2.830987702963E-1,1[&rate=5.841434195634706E-4]:2.042031422775E-1)[&rate=5.841434195634706E-4]:5.458972609769E-2)[&rate=5.841434195634706E-4]:2.564632035395E-1,(39[&rate=5.841434195634706E-4]:6.687688354049E-2,((21[&rate=5.841434195634706E-4]:4.2515581909E-1,(23[&rate=5.841434195634706E-4]:3.65957141976E-1,18[&rate=5.841434195634706E-4]:3.467790597843E-1)[&rate=5.841434195634706E-4]:7.015758122364E-2)[&rate=5.841434195634706E-4]:4.121274603579E-2,(10[&rate=5.841434195634706E-4]:2.627553041596E-1,55[&rate=5.841434195634706E-4]:2.435772219679E-1)[&rate=5.841434195634706E-4]:1.18681754117E-1)[&rate=5.841434195634706E-4]:7.511932499214E-1)[&rate=5.841434195634706E-4]:6.755727056606E-2)[&rate=5.841434195634706E-4]:1.333308738998E-2)[&rate=5.841434195634706E-4]:1.939448522907E-2)[&rate=5.841434195634706E-4]:5.878771923054E-2)[&rate=5.841434195634706E-4]:1.387701728698E-1,38[&rate=5.841434195634706E-4]:3.59240166771E-1)[&rate=5.841434195634706E-4]:1.137241276194E0,(2[&rate=5.841434195634706E-4]:7.98048422049E-1,((28[&rate=5.841434195634706E-4]:7.234342045218E-1,(20[&rate=5.841434195634706E-4]:4.385135640176E-1,25[&rate=5.841434195634706E-4]:4.54951920182E-1)[&rate=5.841434195634706E-4]:2.301261199562E-1)[&rate=5.841434195634706E-4]:1.057075681629E-1,((7[&rate=5.841434195634706E-4]:2.131899942304E-1,6[&rate=5.841434195634706E-4]:2.131899942304E-1)[&rate=5.841434195634706E-4]:3.703660937484E-1,24[&rate=5.841434195634706E-4]:6.904054030473E-1)[&rate=5.841434195634706E-4]:9.490075319897E-2)[&rate=5.841434195634706E-4]:1.963039096384E-1)[&rate=5.841434195634706E-4]:1.681994664752E0)[&rate=5.841434195634706E-4]:8.213484236229E-2)[&rate=5.841434195634706E-4]:1.31750613616E-2)[&rate=5.841434195634706E-4]:9.805427944962E-3)[&rate=5.841434195634706E-4]:5.616981507373E-3)[&rate=5.841434195634706E-4]:2.874055154372E-2,(35[&rate=5.841434195634706E-4]:7.904625582586E-1,((37[&rate=5.841434195634706E-4]:4.164448542581E-1,31[&rate=5.841434195634706E-4]:4.164448542581E-1)[&rate=5.841434195634706E-4]:1.482338276292E-1,32[&rate=5.841434195634706E-4]:6.493781354394E-1)[&rate=5.841434195634706E-4]:1.52013384568E-1)[&rate=5.841434195634706E-4]:7.428909792613E-4)[&rate=5.841434195634706E-4]:6.405357505336E-2,(36[&rate=5.841434195634706E-4]:8.398440444269E-1,33[&rate=5.841434195634706E-4]:8.04324918744E-1)[&rate=5.841434195634706E-4]:3.727290336164E-2);
tree STATE_27052000 [&joint=-18004.908236123345,lnP=-18004.908236123345] = [&R] ((35[&rate=5.243604851382766E-4]:8.147651270353E-1,(((((2[&rate=5.243604851382766E-4]:6.602264134593E-1,((28[&rate=5.243604851382766E-4]:5.389846351666E-1,(20[&rate=5.243604851382766E-4]:1.62459688582E-1,25[&rate=5.243604851382766E-4]:1.788980447464E-1)[&rate=5.243604851382766E-4]:3.217304260365E-1)[&rate=5.243604851382766E-4]:2.284576751553E-1,((7[&rate=5.243604851382766E-4]:1.747304045427E-1,6[&rate=5.243604851382766E-4]:1.747304045427E-1)[&rate=5.243604851382766E-4]:2.960634226205E-1,24[&rate=5.243604851382766E-4]:5.776431422318E-1)[&rate=5.243604851382766E-4]:1.459635516517E-1)[&rate=5.243604851382766E-4]:1.201813634115E-1)[&rate=5.243604851382766E-4]:1.889866466213E0,34[&rate=5.243604851382766E-4]:5.223288254763E-1)[&rate=5.243604851382766E-4]:5.811011771557E-3,(30[&rate=5.243604851382766E-4]:5.981115273198E-1,29[&rate=5.243604851382766E-4]:5.981115273198E-1)[&rate=5.243604851382766E-4]:1.066561294282E-3)[&rate=5.243604851382766E-4]:4.024504348469E-2,(((((((9[&rate=5.243604851382766E-4]:3.172102464756E-1,13[&rate=5.243604851382766E-4]:3.55566410859E-1)[&rate=5.243604851382766E-4]:5.855575259805E-1,(5[&rate=5.243604851382766E-4]:7.091282691517E-1,(3[&rate=5.243604851382766E-4]:3.508432884401E-1,16[&rate=5.243604851382766E-4]:4.659117815907E-1)[&rate=5.243604851382766E-4]:3.062301861911E-1)[&rate=5.243604851382766E-4]:1.7720114714E-1)[&rate=5.243604851382766E-4]:6.963259662879E-1,(((39[&rate=5.243604851382766E-4]:6.018344983637E-2,(22[&rate=5.243604851382766E-4]:9.983071970781E-1,((19[&rate=5.243604851382766E-4]:7.164481049865E-1,26[&rate=5.243604851382766E-4]:7.411056392329E-1)[&rate=5.243604851382766E-4]:2.527547998822E-1,1[&rate=5.243604851382766E-4]:2.075590692521E-1)[&rate=5.243604851382766E-4]:9.92621001772E-3)[&rate=5.243604851382766E-4]:2.235200883747E-1)[&rate=5.243604851382766E-4]:8.614403401744E-2,((21[&rate=5.243604851382766E-4]:7.602263303554E-1,(23[&rate=5.243604851382766E-4]:5.60629810377E-1,18[&rate=5.243604851382766E-4]:5.414517281853E-1)[&rate=5.243604851382766E-4]:2.105554240881E-1)[&rate=5.243604851382766E-4]:2.224820163513E-1,(10[&rate=5.243604851382766E-4]:7.194725716836E-1,55[&rate=5.243604851382766E-4]:7.002944894918E-1)[&rate=5.243604851382766E-4]:1.78304268174E-1)[&rate=5.243604851382766E-4]:3.143040686538E-1)[&rate=5.243604851382766E-4]:3.870100129356E-2,((((46[&rate=5.243604851382766E-4]:6.773859423803E-1,41[&rate=5.243604851382766E-4]:6.554681341612E-1)[&rate=5.243604851382766E-4]:1.743902659201E-1,((49[&rate=5.243604851382766E-4]:6.979363603384E-1,((27[&rate=5.243604851382766E-4]:4.007309063645E-1,4[&rate=5.243604851382766E-4]:2.281281666384E-1)[&rate=5.243604851382766E-4]:4.026021024097E-1,8[&rate=5.243604851382766E-4]:6.800453375413E-1)[&rate=5.243604851382766E-4]:9.671844715067E-3)[&rate=5.243604851382766E-4]:8.50534668938E-2,((15[&rate=5.243604851382766E-4]:3.413897895716E-1,12[&rate=5.243604851382766E-4]:3.030336251879E-1)[&rate=5.243604851382766E-4]:3.686460180402E-1,53[&rate=5.243604851382766E-4]:6.744193692558E-1)[&rate=5.243604851382766E-4]:1.11310184004E-1)[&rate=5.243604851382766E-4]:7.426583312289E-2)[&rate=5.243604851382766E-4]:1.788338263122E-1,(((63[&rate=5.243604851382766E-4]:3.172237371692E-1,58[&rate=5.243604851382766E-4]:3.144840111419E-1)[&rate=5.243604851382766E-4]:3.882054148737E-1,(((47[&rate=5.243604851382766E-4]:6.024935173881E-1,(42[&rate=5.243604851382766E-4]:7.792241337192E-2,40[&rate=5.243604851382766E-4]:7.792241337192E-2)[&rate=5.243604851382766E-4]:5.081327478518E-1)[&rate=5.243604851382766E-4]:2.535800009979E-2,54[&rate=5.243604851382766E-4]:8.031939832413E-1)[&rate=5.243604851382766E-4]:5.80346955476E-2,52[&rate=5.243604851382766E-4]:6.091738842684E-1)[&rate=5.243604851382766E-4]:5.789910339087E-2)[&rate=5.243604851382766E-4]:1.72140944992E-1,(51[&rate=5.243604851382766E-4]:6.744075997071E-1,((11[&rate=5.243604851382766E-4]:3.307946119495E-1,17[&rate=5.243604851382766E-4]:3.691507763332E-1)[&rate=5.243604851382766E-4]:3.608217484549E-1,((((50[&rate=5.243604851382766E-4]:1.554823643307E-1,48[&rate=5.243604851382766E-4]:2.376741451525E-1)[&rate=5.243604851382766E-4]:1.017414364861E-1,43[&rate=5.243604851382766E-4]:3.174977734196E-1)[&rate=5.243604851382766E-4]:7.97748649386E-3,45[&rate=5.243604851382766E-4]:3.446533421052E-1)[&rate=5.243604851382766E-4]:1.032334021325E-1,44[&rate=5.243604851382766E-4]:4.259689360186E-1)[&rate=5.243604851382766E-4]:2.409898901394E-1)[&rate=5.243604851382766E-4]:6.498302012453E-2)[&rate=5.243604851382766E-4]:1.648063329442E-1)[&rate=5.243604851382766E-4]:1.146837731943E-1)[&rate=5.243604851382766E-4]:1.818228773257E-1,(((60[&rate=5.243604851382766E-4]:3.818044811772E-1,59[&rate=5.243604851382766E-4]:3.763250291222E-1)[&rate=5.243604851382766E-4]:1.362781863919E-1,56[&rate=5.243604851382766E-4]:5.153429415415E-1)[&rate=5.243604851382766E-4]:9.0508488392E-2,57[&rate=5.243604851382766E-4]:6.08591155961E-1)[&rate=5.243604851382766E-4]:7.819239477582E-1)[&rate=5.243604851382766E-4]:4.108872389394E-2)[&rate=5.243604851382766E-4]:3.483118289392E-1)[&rate=5.243604851382766E-4]:8.482992241242E-1,38[&rate=5.243604851382766E-4]:1.376160086156E0)[&rate=5.243604851382766E-4]:1.79421770846E-1,61[&rate=5.243604851382766E-4]:7.02636277243E-1)[&rate=5.243604851382766E-4]:1.419313432182E-2,14[&rate=5.243604851382766E-4]:2.682103758447E0)[&rate=5.243604851382766E-4]:3.393606544385E-3,62[&rate=5.243604851382766E-4]:6.573814880546E-1)[&rate=5.243604851382766E-4]:3.941869322451E-2)[&rate=5.243604851382766E-4]:2.60386729081E-2,(36[&rate=5.243604851382766E-4]:7.230233423534E-1,33[&rate=5.243604851382766E-4]:6.875042166705E-1)[&rate=5.243604851382766E-4]:9.271168669704E-2)[&rate=5.243604851382766E-4]:2.088802148212E-2)[&rate=5.243604851382766E-4]:5.303252948115E-2,((37[&rate=5.243604851382766E-4]:4.38322750955E-1,31[&rate=5.243604851382766E-4]:4.38322750955E-1)[&rate=5.243604851382766E-4]:1.505330826084E-1,32[&rate=5.243604851382766E-4]:6.735552871155E-1)[&rate=5.243604851382766E-4]:2.051713311496E-1);
tree STATE_27054000 [&joint=-18004.74200775799,lnP=-18004.74200775799] = [&R] ((((61[&rate=4.995774384473521E-4]:7.579863278379E-1,((34[&rate=4.995774384473521E-4]:5.314900063403E-1,62[&rate=4.995774384473521E-4]:6.599053068868E-1)[&rate=4.995774384473521E-4]:4.592995485188E-3,29[&rate=4.995774384473521E-4]:6.071212531916E-1)[&rate=4.995774384473521E-4]:3.064649541135E-2)[&rate=4.995774384473521E-4]:7.668229356517E-3,(((((9[&rate=4.995774384473521E-4]:6.742033506718E-1,13[&rate=4.995774384473521E-4]:7.125595150553E-1)[&rate=4.995774384473521E-4]:1.739155293754E-1,(5[&rate=4.995774384473521E-4]:5.887112804954E-1,(3[&rate=4.995774384473521E-4]:3.36424023975E-1,16[&rate=4.995774384473521E-4]:4.514925171256E-1)[&rate=4.995774384473521E-4]:2.002324619999E-1)[&rate=4.995774384473521E-4]:2.429692433875E-1)[&rate=4.995774384473521E-4]:5.903455132915E-1,((((59[&rate=4.995774384473521E-4]:4.297550003692E-1,56[&rate=4.995774384473521E-4]:4.324947263966E-1)[&rate=4.995774384473521E-4]:3.233304988612E-3,60[&rate=4.995774384473521E-4]:4.384677574128E-1)[&rate=4.995774384473521E-4]:4.003110337817E-1,57[&rate=4.995774384473521E-4]:8.387787911945E-1)[&rate=4.995774384473521E-4]:6.52460262947E-1,((((46[&rate=4.995774384473521E-4]:7.104949100101E-1,41[&rate=4.995774384473521E-4]:6.88577101791E-1)[&rate=4.995774384473521E-4]:1.552891394931E-1,((15[&rate=4.995774384473521E-4]:6.843498303516E-1,12[&rate=4.995774384473521E-4]:6.459936659679E-1)[&rate=4.995774384473521E-4]:8.19615486391E-2,(53[&rate=4.995774384473521E-4]:7.267181984637E-1,((27[&rate=4.995774384473521E-4]:2.866849194093E-1,4[&rate=4.995774384473521E-4]:1.140821796833E-1)[&rate=4.995774384473521E-4]:5.25546424961E-1,(49[&rate=4.995774384473521E-4]:4.583728328416E-1,8[&rate=4.995774384473521E-4]:4.501536547595E-1)[&rate=4.995774384473521E-4]:2.387900183779E-1)[&rate=4.995774384473521E-4]:2.681562121671E-2)[&rate=4.995774384473521E-4]:3.976742170845E-3)[&rate=4.995774384473521E-4]:1.433082869509E-1)[&rate=4.995774384473521E-4]:3.673481960365E-1,((((47[&rate=4.995774384473521E-4]:4.944477942617E-1,(40[&rate=4.995774384473521E-4]:3.512776492055E-1,54[&rate=4.995774384473521E-4]:5.430584711232E-1)[&rate=4.995774384473521E-4]:1.267317888918E-1)[&rate=4.995774384473521E-4]:1.066207888334E-1,42[&rate=4.995774384473521E-4]:5.846302269308E-1)[&rate=4.995774384473521E-4]:1.317738419553E-1,((63[&rate=4.995774384473521E-4]:2.223390815538E-1,58[&rate=4.995774384473521E-4]:2.195993555264E-1)[&rate=4.995774384473521E-4]:4.539154572356E-1,52[&rate=4.995774384473521E-4]:6.378983744057E-1)[&rate=4.995774384473521E-4]:1.823172187762E-2)[&rate=4.995774384473521E-4]:4.565139447287E-1,(((11[&rate=4.995774384473521E-4]:6.805973153446E-1,17[&rate=4.995774384473521E-4]:7.189534797283E-1)[&rate=4.995774384473521E-4]:7.389238077948E-2,(((45[&rate=4.995774384473521E-4]:3.30122676031E-1,(50[&rate=4.995774384473521E-4]:2.06997657645E-1,48[&rate=4.995774384473521E-4]:2.891894384669E-1)[&rate=4.995774384473521E-4]:4.367296359147E-2)[&rate=4.995774384473521E-4]:8.805969433663E-3,43[&rate=4.995774384473521E-4]:3.197505632729E-1)[&rate=4.995774384473521E-4]:3.200169864188E-1,44[&rate=4.995774384473521E-4]:6.370278236643E-1)[&rate=4.995774384473521E-4]:9.280433821328E-2)[&rate=4.995774384473521E-4]:1.976476584145E-2,51[&rate=4.995774384473521E-4]:6.920626811436E-1)[&rate=4.995774384473521E-4]:4.205813598684E-1)[&rate=4.995774384473521E-4]:4.377587576048E-2)[&rate=4.995774384473521E-4]:5.500280349556E-2,((39[&rate=4.995774384473521E-4]:1.326795013588E-1,((21[&rate=4.995774384473521E-4]:4.828953129246E-1,(23[&rate=4.995774384473521E-4]:4.146324030589E-1,18[&rate=4.995774384473521E-4]:3.954543208671E-1)[&rate=4.995774384473521E-4]:7.922181397541E-2)[&rate=4.995774384473521E-4]:3.706580985309E-1,(10[&rate=4.995774384473521E-4]:6.675641218048E-1,55[&rate=4.995774384473521E-4]:6.483860396131E-1)[&rate=4.995774384473521E-4]:1.010577828015E-1)[&rate=4.995774384473521E-4]:4.2981102141E-1)[&rate=4.995774384473521E-4]:2.937172368995E-2,(22[&rate=4.995774384473521E-4]:9.922180530987E-1,((19[&rate=4.995774384473521E-4]:7.073510820101E-1,26[&rate=4.995774384473521E-4]:7.320086162565E-1)[&rate=4.995774384473521E-4]:1.125481054426E-1,1[&rate=4.995774384473521E-4]:5.825535183618E-2)[&rate=4.995774384473521E-4]:1.531407834543E-1)[&rate=4.995774384473521E-4]:3.314770075664E-1)[&rate=4.995774384473521E-4]:5.759067330167E-2)[&rate=4.995774384473521E-4]:2.502181332526E-2)[&rate=4.995774384473521E-4]:1.280472570056E-1)[&rate=4.995774384473521E-4]:7.613510502053E-1,38[&rate=4.995774384473521E-4]:1.128582566832E0)[&rate=4.995774384473521E-4]:4.694239274015E-1,30[&rate=4.995774384473521E-4]:6.248423352394E-1)[&rate=4.995774384473521E-4]:2.059364272011E-2)[&rate=4.995774384473521E-4]:5.513479025766E-2,(14[&rate=4.995774384473521E-4]:2.716208500069E0,(2[&rate=4.995774384473521E-4]:8.257203178457E-1,(28[&rate=4.995774384473521E-4]:8.770273699922E-1,(((7[&rate=4.995774384473521E-4]:3.102190873504E-1,6[&rate=4.995774384473521E-4]:3.102190873504E-1)[&rate=4.995774384473521E-4]:2.911640766351E-1,24[&rate=4.995774384473521E-4]:7.082324790541E-1)[&rate=4.995774384473521E-4]:1.173994515462E-1,(20[&rate=4.995774384473521E-4]:4.257360350572E-1,25[&rate=4.995774384473521E-4]:4.421743912215E-1)[&rate=4.995774384473521E-4]:3.889369914334E-1)[&rate=4.995774384473521E-4]:7.55982295356E-3)[&rate=4.995774384473521E-4]:1.760902081276E-1)[&rate=4.995774384473521E-4]:1.761721058935E0)[&rate=4.995774384473521E-4]:6.985519426568E-2)[&rate=4.995774384473521E-4]:3.363243290234E-2,((((37[&rate=4.995774384473521E-4]:2.17622953314E-1,31[&rate=4.995774384473521E-4]:2.17622953314E-1)[&rate=4.995774384473521E-4]:2.950617414138E-1,32[&rate=4.995774384473521E-4]:5.973841482798E-1)[&rate=4.995774384473521E-4]:1.909242216562E-1,35[&rate=4.995774384473521E-4]:7.773794081873E-1)[&rate=4.995774384473521E-4]:7.199577759508E-2,(36[&rate=4.995774384473521E-4]:5.027380521419E-1,33[&rate=4.995774384473521E-4]:4.672189264591E-1)[&rate=4.995774384473521E-4]:3.684950571377E-1)[&rate=4.995774384473521E-4]:1.32433158834E-2);
tree STATE_27056000 [&joint=-18010.505859813777,lnP=-18010.505859813777] = [&R] (((62[&rate=4.95970662688468E-4]:7.38377999836E-1,61[&rate=4.95970662688468E-4]:8.012195298906E-1)[&rate=4.95970662688468E-4]:1.657165378276E-2,29[&rate=4.95970662688468E-4]:6.975726044385E-1)[&rate=4.95970662688468E-4]:2.925612877871E-2,((14[&rate=4.95970662688468E-4]:2.729062919986E0,(((5[&rate=4.95970662688468E-4]:9.0669609021E-1,((9[&rate=4.95970662688468E-4]:2.126589829834E-1,13[&rate=4.95970662688468E-4]:2.510151473668E-1)[&rate=4.95970662688468E-4]:6.670499744301E-1,(3[&rate=4.95970662688468E-4]:3.762798467434E-1,16[&rate=4.95970662688468E-4]:4.91348339894E-1)[&rate=4.95970662688468E-4]:4.349359599852E-1)[&rate=4.95970662688468E-4]:4.342548896096E-2)[&rate=4.95970662688468E-4]:5.016993197131E-1,((((22[&rate=4.95970662688468E-4]:1.169609565854E0,((19[&rate=4.95970662688468E-4]:5.91658081341E-1,26[&rate=4.95970662688468E-4]:6.163156155875E-1)[&rate=4.95970662688468E-4]:3.201597329537E-1,1[&rate=4.95970662688468E-4]:1.501739786782E-1)[&rate=4.95970662688468E-4]:2.386136693675E-1)[&rate=4.95970662688468E-4]:1.240079206057E-1,39[&rate=4.95970662688468E-4]:1.319736508433E-1)[&rate=4.95970662688468E-4]:9.498475725898E-4,((21[&rate=4.95970662688468E-4]:8.911867886132E-1,(23[&rate=4.95970662688468E-4]:7.047064202772E-1,18[&rate=4.95970662688468E-4]:6.855283380855E-1)[&rate=4.95970662688468E-4]:1.974392724456E-1)[&rate=4.95970662688468E-4]:2.680422296038E-2,(10[&rate=4.95970662688468E-4]:5.719649871998E-1,55[&rate=4.95970662688468E-4]:5.52786905008E-1)[&rate=4.95970662688468E-4]:2.610945175246E-1)[&rate=4.95970662688468E-4]:3.65617418349E-1)[&rate=4.95970662688468E-4]:1.818432502408E-1,((((59[&rate=4.95970662688468E-4]:5.239891814203E-1,(60[&rate=4.95970662688468E-4]:4.636502931266E-1,56[&rate=4.95970662688468E-4]:4.60910567099E-1)[&rate=4.95970662688468E-4]:6.581834034871E-2)[&rate=4.95970662688468E-4]:4.641281817461E-2,57[&rate=4.95970662688468E-4]:5.758814516499E-1)[&rate=4.95970662688468E-4]:9.170886783343E-1,(((((42[&rate=4.95970662688468E-4]:7.628328968867E-4,47[&rate=4.95970662688468E-4]:1.720118906126E-2)[&rate=4.95970662688468E-4]:5.170640523596E-1,(54[&rate=4.95970662688468E-4]:5.78648360832E-1,40[&rate=4.95970662688468E-4]:3.868675389143E-1)[&rate=4.95970662688468E-4]:1.309593463422E-1)[&rate=4.95970662688468E-4]:1.001807717996E-1,52[&rate=4.95970662688468E-4]:5.577336844533E-1)[&rate=4.95970662688468E-4]:2.427705873892E-1,(63[&rate=4.95970662688468E-4]:3.519249132364E-1,58[&rate=4.95970662688468E-4]:3.491851872091E-1)[&rate=4.95970662688468E-4]:4.869355229897E-1)[&rate=4.95970662688468E-4]:2.126045785223E-1,((51[&rate=4.95970662688468E-4]:5.313153706187E-1,((((50[&rate=4.95970662688468E-4]:1.810598926001E-1,48[&rate=4.95970662688468E-4]:2.632516734219E-1)[&rate=4.95970662688468E-4]:6.296834133391E-2,45[&rate=4.95970662688468E-4]:3.234802887285E-1)[&rate=4.95970662688468E-4]:6.383709341353E-3,43[&rate=4.95970662688468E-4]:3.106859158781E-1)[&rate=4.95970662688468E-4]:1.204024054356E-1,44[&rate=4.95970662688468E-4]:4.283485952863E-1)[&rate=4.95970662688468E-4]:1.605010219078E-1)[&rate=4.95970662688468E-4]:2.566050085133E-1,(11[&rate=4.95970662688468E-4]:6.09799760417E-1,17[&rate=4.95970662688468E-4]:6.481559248007E-1)[&rate=4.95970662688468E-4]:2.603123995368E-1)[&rate=4.95970662688468E-4]:2.251884712328E-1)[&rate=4.95970662688468E-4]:2.250667590713E-1)[&rate=4.95970662688468E-4]:2.090243784114E-2,((((46[&rate=4.95970662688468E-4]:5.288086315388E-1,41[&rate=4.95970662688468E-4]:5.068908233197E-1)[&rate=4.95970662688468E-4]:6.124245463799E-2,53[&rate=4.95970662688468E-4]:5.982702642591E-1)[&rate=4.95970662688468E-4]:4.804132073191E-2,((8[&rate=4.95970662688468E-4]:5.923834687452E-1,(27[&rate=4.95970662688468E-4]:4.419403814916E-1,4[&rate=4.95970662688468E-4]:2.693376417656E-1)[&rate=4.95970662688468E-4]:2.737307584864E-1)[&rate=4.95970662688468E-4]:1.595862380451E-2,49[&rate=4.95970662688468E-4]:6.165612706317E-1)[&rate=4.95970662688468E-4]:2.701058833166E-2)[&rate=4.95970662688468E-4]:9.095272539259E-2,(15[&rate=4.95970662688468E-4]:3.172589138503E-1,12[&rate=4.95970662688468E-4]:2.789027494666E-1)[&rate=4.95970662688468E-4]:4.556218348894E-1)[&rate=4.95970662688468E-4]:6.067452437431E-1)[&rate=4.95970662688468E-4]:4.746952329706E-2)[&rate=4.95970662688468E-4]:4.431359277343E-2)[&rate=4.95970662688468E-4]:7.931633974173E-1,38[&rate=4.95970662688468E-4]:1.146764286792E0)[&rate=4.95970662688468E-4]:4.699698660704E-1)[&rate=4.95970662688468E-4]:8.069310124441E-2,(((2[&rate=4.95970662688468E-4]:8.972767482354E-1,(((7[&rate=4.95970662688468E-4]:3.641879078067E-1,6[&rate=4.95970662688468E-4]:3.641879078067E-1)[&rate=4.95970662688468E-4]:2.534013185478E-1,24[&rate=4.95970662688468E-4]:7.24438541423E-1)[&rate=4.95970662688468E-4]:2.224078016244E-1,(28[&rate=4.95970662688468E-4]:8.371015130055E-1,(20[&rate=4.95970662688468E-4]:4.159399748824E-1,25[&rate=4.95970662688468E-4]:4.323783310468E-1)[&rate=4.95970662688468E-4]:3.66367017575E-1)[&rate=4.95970662688468E-4]:1.535804464803E-1)[&rate=4.95970662688468E-4]:1.339920490237E-1)[&rate=4.95970662688468E-4]:1.653012315518E0,34[&rate=4.95970662688468E-4]:5.225250095575E-1)[&rate=4.95970662688468E-4]:9.786168290529E-2,((((37[&rate=4.95970662688468E-4]:1.733892621409E-1,31[&rate=4.95970662688468E-4]:1.733892621409E-1)[&rate=4.95970662688468E-4]:1.201482275022E-1,32[&rate=4.95970662688468E-4]:3.782369431951E-1)[&rate=4.95970662688468E-4]:3.861140815058E-1,35[&rate=4.95970662688468E-4]:7.534220629522E-1)[&rate=4.95970662688468E-4]:1.074836463261E-2,(30[&rate=4.95970662688468E-4]:5.977130176319E-1,(36[&rate=4.95970662688468E-4]:7.447521729612E-1,33[&rate=4.95970662688468E-4]:7.092330472783E-1)[&rate=4.95970662688468E-4]:3.234068714308E-3)[&rate=4.95970662688468E-4]:3.80421094066E-2)[&rate=4.95970662688468E-4]:5.566981679039E-2)[&rate=4.95970662688468E-4]:3.283815128451E-2)[&rate=4.95970662688468E-4]:2.565638103734E-3);
tree STATE_27058000 [&joint=-18006.123147158687,lnP=-18006.123147158687] = [&R] ((62[&rate=5.109263650966581E-4]:8.191448236668E-1,(((33[&rate=5.109263650966581E-4]:7.292515334146E-1,(36[&rate=5.109263650966581E-4]:7.469303943406E-1,30[&rate=5.109263650966581E-4]:5.966571702971E-1)[&rate=5.109263650966581E-4]:1.78402647568E-2)[&rate=5.109263650966581E-4]:5.215602253268E-2,(((37[&rate=5.109263650966581E-4]:8.386165811222E-2,31[&rate=5.109263650966581E-4]:8.386165811222E-2)[&rate=5.109263650966581E-4]:3.579489033225E-1,32[&rate=5.109263650966581E-4]:5.265100149868E-1)[&rate=5.109263650966581E-4]:2.470323429302E-1,35[&rate=5.109263650966581E-4]:7.626133961683E-1)[&rate=5.109263650966581E-4]:3.24553619646E-2)[&rate=5.109263650966581E-4]:4.794761340142E-2,(29[&rate=5.109263650966581E-4]:5.02022402071E-1,61[&rate=5.109263650966581E-4]:6.22240981306E-1)[&rate=5.109263650966581E-4]:2.12578668917E-1)[&rate=5.109263650966581E-4]:4.716670349843E-2)[&rate=5.109263650966581E-4]:1.553383947957E-1,(((34[&rate=5.109263650966581E-4]:5.380476115526E-1,(2[&rate=5.109263650966581E-4]:1.050498063912E0,((28[&rate=5.109263650966581E-4]:7.721163337664E-1,((7[&rate=5.109263650966581E-4]:3.995733387485E-1,6[&rate=5.109263650966581E-4]:3.995733387485E-1)[&rate=5.109263650966581E-4]:1.712135523053E-1,24[&rate=5.109263650966581E-4]:6.776362061224E-1)[&rate=5.109263650966581E-4]:5.064451120558E-2)[&rate=5.109263650966581E-4]:1.437040087092E-1,(20[&rate=5.109263650966581E-4]:6.484650205609E-1,25[&rate=5.109263650966581E-4]:6.649033767253E-1)[&rate=5.109263650966581E-4]:2.125608013666E-1)[&rate=5.109263650966581E-4]:3.620749817107E-1)[&rate=5.109263650966581E-4]:1.515313601836E0)[&rate=5.109263650966581E-4]:1.732711510013E-2,((((9[&rate=5.109263650966581E-4]:3.527665835859E-1,13[&rate=5.109263650966581E-4]:3.911227479694E-1)[&rate=5.109263650966581E-4]:4.461976301264E-1,((3[&rate=5.109263650966581E-4]:3.150585487156E-1,16[&rate=5.109263650966581E-4]:4.301270418662E-1)[&rate=5.109263650966581E-4]:1.317827273158E-1,5[&rate=5.109263650966581E-4]:4.988960705519E-1)[&rate=5.109263650966581E-4]:2.836297869961E-1)[&rate=5.109263650966581E-4]:8.757497233768E-1,(((((63[&rate=5.109263650966581E-4]:3.253290084573E-1,58[&rate=5.109263650966581E-4]:3.2258928243E-1)[&rate=5.109263650966581E-4]:4.277071944057E-1,(((42[&rate=5.109263650966581E-4]:3.244634982496E-1,54[&rate=5.109263650966581E-4]:5.162443201673E-1)[&rate=5.109263650966581E-4]:3.574570759518E-2,(47[&rate=5.109263650966581E-4]:3.548375937392E-1,40[&rate=5.109263650966581E-4]:3.383992375748E-1)[&rate=5.109263650966581E-4]:2.180996826995E-2)[&rate=5.109263650966581E-4]:2.470269229348E-1,52[&rate=5.109263650966581E-4]:5.469621561768E-1)[&rate=5.109263650966581E-4]:1.677178823024E-1)[&rate=5.109263650966581E-4]:1.324173048896E-1,(51[&rate=5.109263650966581E-4]:7.894175443717E-1,((((50[&rate=5.109263650966581E-4]:2.816343269369E-1,48[&rate=5.109263650966581E-4]:3.638261077588E-1)[&rate=5.109263650966581E-4]:3.809417995882E-2,(43[&rate=5.109263650966581E-4]:3.779787080421E-1,45[&rate=5.109263650966581E-4]:3.971567902338E-1)[&rate=5.109263650966581E-4]:2.02377145639E-3)[&rate=5.109263650966581E-4]:6.89072841955E-2,44[&rate=5.109263650966581E-4]:4.461700376666E-1)[&rate=5.109263650966581E-4]:3.474879363305E-1,(11[&rate=5.109263650966581E-4]:6.022870525909E-1,17[&rate=5.109263650966581E-4]:6.406432169746E-1)[&rate=5.109263650966581E-4]:2.160284556527E-1)[&rate=5.109263650966581E-4]:5.329381694991E-2)[&rate=5.109263650966581E-4]:5.767979899722E-2)[&rate=5.109263650966581E-4]:9.704136973551E-2,(((15[&rate=5.109263650966581E-4]:4.009404317535E-1,12[&rate=5.109263650966581E-4]:3.625842673698E-1)[&rate=5.109263650966581E-4]:3.172085483714E-1,(((27[&rate=5.109263650966581E-4]:3.96994405198E-1,4[&rate=5.109263650966581E-4]:2.243916654719E-1)[&rate=5.109263650966581E-4]:2.330643870913E-1,8[&rate=5.109263650966581E-4]:5.067711210563E-1)[&rate=5.109263650966581E-4]:4.094939239131E-2,49[&rate=5.109263650966581E-4]:5.559396915297E-1)[&rate=5.109263650966581E-4]:1.238531242115E-1)[&rate=5.109263650966581E-4]:2.13131477805E-1,((53[&rate=5.109263650966581E-4]:5.366333239061E-1,41[&rate=5.109263650966581E-4]:5.064963376047E-1)[&rate=5.109263650966581E-4]:5.385536481969E-2,46[&rate=5.109263650966581E-4]:5.822695106435E-1)[&rate=5.109263650966581E-4]:3.05175330848E-1)[&rate=5.109263650966581E-4]:1.3340620038E-1)[&rate=5.109263650966581E-4]:2.922862179037E-1,(((59[&rate=5.109263650966581E-4]:5.667207141093E-1,(60[&rate=5.109263650966581E-4]:2.864413455047E-1,56[&rate=5.109263650966581E-4]:2.837016194771E-1)[&rate=5.109263650966581E-4]:2.857588206596E-1)[&rate=5.109263650966581E-4]:2.504440564423E-1,57[&rate=5.109263650966581E-4]:8.226442226066E-1)[&rate=5.109263650966581E-4]:6.513460289079E-1,((((21[&rate=5.109263650966581E-4]:7.216965755623E-1,(23[&rate=5.109263650966581E-4]:4.770933838086E-1,18[&rate=5.109263650966581E-4]:4.579153016169E-1)[&rate=5.109263650966581E-4]:2.555620958634E-1)[&rate=5.109263650966581E-4]:1.991474789956E-1,(10[&rate=5.109263650966581E-4]:6.06996551667E-1,55[&rate=5.109263650966581E-4]:5.878184694753E-1)[&rate=5.109263650966581E-4]:2.289159960416E-1)[&rate=5.109263650966581E-4]:2.691231392922E-1,(22[&rate=5.109263650966581E-4]:9.906152679751E-1,((19[&rate=5.109263650966581E-4]:7.20913214696E-1,26[&rate=5.109263650966581E-4]:7.455707489424E-1)[&rate=5.109263650966581E-4]:1.570005278002E-1,1[&rate=5.109263650966581E-4]:1.162699068797E-1)[&rate=5.109263650966581E-4]:9.352344328726E-2)[&rate=5.109263650966581E-4]:2.103108299846E-1)[&rate=5.109263650966581E-4]:5.391707658785E-2,39[&rate=5.109263650966581E-4]:9.319933893126E-2)[&rate=5.109263650966581E-4]:1.342155701174E-1)[&rate=5.109263650966581E-4]:1.722920004184E-2)[&rate=5.109263650966581E-4]:3.643164033412E-1)[&rate=5.109263650966581E-4]:7.488441819816E-1,38[&rate=5.109263650966581E-4]:1.352325242358E0)[&rate=5.109263650966581E-4]:2.472518946544E-1)[&rate=5.109263650966581E-4]:8.254533062933E-2,14[&rate=5.109263650966581E-4]:2.794451234766E0)[&rate=5.109263650966581E-4]:2.081478606339E-1);
tree STATE_27060000 [&joint=-18001.602270341693,lnP=-18001.602270341693] = [&R] (((34[&rate=5.295864990476198E-4]:6.371508650174E-1,((33[&rate=5.295864990476198E-4]:7.07282743514E-1,(36[&rate=5.295864990476198E-4]:7.014361144493E-1,30[&rate=5.295864990476198E-4]:5.511628904058E-1)[&rate=5.295864990476198E-4]:4.136575474759E-2)[&rate=5.295864990476198E-4]:8.902014534471E-2,(((37[&rate=5.295864990476198E-4]:3.347179875336E-1,31[&rate=5.295864990476198E-4]:3.347179875336E-1)[&rate=5.295864990476198E-4]:1.507816252301E-1,32[&rate=5.295864990476198E-4]:5.701990663157E-1)[&rate=5.295864990476198E-4]:1.234374779795E-1,35[&rate=5.295864990476198E-4]:6.827075825465E-1)[&rate=5.295864990476198E-4]:1.272565084979E-1)[&rate=5.295864990476198E-4]:2.664032588548E-2)[&rate=5.295864990476198E-4]:1.056476028755E-2,((29[&rate=5.295864990476198E-4]:6.944224224351E-1,62[&rate=5.295864990476198E-4]:7.517994716154E-1)[&rate=5.295864990476198E-4]:1.051726834885E-2,(((((3[&rate=5.295864990476198E-4]:3.988193828665E-1,16[&rate=5.295864990476198E-4]:5.138878760171E-1)[&rate=5.295864990476198E-4]:3.103954398679E-1,(9[&rate=5.295864990476198E-4]:4.935348340095E-1,13[&rate=5.295864990476198E-4]:5.318909983929E-1)[&rate=5.295864990476198E-4]:2.841731394098E-1)[&rate=5.295864990476198E-4]:1.471412140761E-1,5[&rate=5.295864990476198E-4]:9.08410831331E-1)[&rate=5.295864990476198E-4]:4.952012640537E-1,(((39[&rate=5.295864990476198E-4]:1.16991599756E-2,((21[&rate=5.295864990476198E-4]:8.596050570703E-1,(23[&rate=5.295864990476198E-4]:4.762711174189E-1,18[&rate=5.295864990476198E-4]:4.570930352272E-1)[&rate=5.295864990476198E-4]:3.94292843761E-1)[&rate=5.295864990476198E-4]:4.912341790777E-2,(10[&rate=5.295864990476198E-4]:7.777731843101E-1,55[&rate=5.295864990476198E-4]:7.585951021184E-1)[&rate=5.295864990476198E-4]:4.60237838187E-2)[&rate=5.295864990476198E-4]:2.536556165042E-1)[&rate=5.295864990476198E-4]:1.289057307045E-1,(22[&rate=5.295864990476198E-4]:9.141972267979E-1,((19[&rate=5.295864990476198E-4]:3.27080554721E-1,26[&rate=5.295864990476198E-4]:3.517380889674E-1)[&rate=5.295864990476198E-4]:5.109621049955E-1,1[&rate=5.295864990476198E-4]:7.63988241E-2)[&rate=5.295864990476198E-4]:5.697648488964E-2)[&rate=5.295864990476198E-4]:3.880514994986E-1)[&rate=5.295864990476198E-4]:5.984467471373E-2,(((((63[&rate=5.295864990476198E-4]:3.045507871044E-1,58[&rate=5.295864990476198E-4]:3.018110610771E-1)[&rate=5.295864990476198E-4]:4.207674027733E-1,(((47[&rate=5.295864990476198E-4]:4.053503788873E-1,(42[&rate=5.295864990476198E-4]:3.196389492577E-1,54[&rate=5.295864990476198E-4]:5.114197711755E-1)[&rate=5.295864990476198E-4]:6.927307346517E-2)[&rate=5.295864990476198E-4]:4.416300559301E-2,40[&rate=5.295864990476198E-4]:4.330750283159E-1)[&rate=5.295864990476198E-4]:8.912267439539E-2,52[&rate=5.295864990476198E-4]:4.619237301085E-1)[&rate=5.295864990476198E-4]:2.250382953855E-1)[&rate=5.295864990476198E-4]:1.57102566966E-1,((11[&rate=5.295864990476198E-4]:6.934039485356E-1,17[&rate=5.295864990476198E-4]:7.317601129193E-1)[&rate=5.295864990476198E-4]:1.327408443586E-1,((((50[&rate=5.295864990476198E-4]:2.873351330639E-1,48[&rate=5.295864990476198E-4]:3.695269138858E-1)[&rate=5.295864990476198E-4]:1.738416153062E-2,(43[&rate=5.295864990476198E-4]:1.69276971602E-1,45[&rate=5.295864990476198E-4]:1.884550537937E-1)[&rate=5.295864990476198E-4]:1.957162955954E-1)[&rate=5.295864990476198E-4]:1.841995393614E-2,44[&rate=5.295864990476198E-4]:3.806734951061E-1)[&rate=5.295864990476198E-4]:3.911087330477E-1,51[&rate=5.295864990476198E-4]:7.142479815784E-1)[&rate=5.295864990476198E-4]:2.970503049398E-2)[&rate=5.295864990476198E-4]:1.001115803877E-1)[&rate=5.295864990476198E-4]:1.838149712933E-1,((8[&rate=5.295864990476198E-4]:7.666063202243E-1,(27[&rate=5.295864990476198E-4]:2.476507394243E-1,4[&rate=5.295864990476198E-4]:7.504799969826E-2)[&rate=5.295864990476198E-4]:6.42243252033E-1)[&rate=5.295864990476198E-4]:1.289281492936E-1,((49[&rate=5.295864990476198E-4]:7.686369776221E-1,(15[&rate=5.295864990476198E-4]:3.671691239153E-1,12[&rate=5.295864990476198E-4]:3.288129595316E-1)[&rate=5.295864990476198E-4]:4.398240180905E-1)[&rate=5.295864990476198E-4]:5.276820035412E-2,(46[&rate=5.295864990476198E-4]:3.86977832362E-1,(53[&rate=5.295864990476198E-4]:3.894860740253E-1,41[&rate=5.295864990476198E-4]:3.593490877239E-1)[&rate=5.295864990476198E-4]:5.710936418992E-3)[&rate=5.295864990476198E-4]:4.289478935595E-1)[&rate=5.295864990476198E-4]:8.234846962375E-2)[&rate=5.295864990476198E-4]:2.063176969752E-1)[&rate=5.295864990476198E-4]:1.077291536428E-1,(((60[&rate=5.295864990476198E-4]:5.447546666852E-1,59[&rate=5.295864990476198E-4]:5.392752146303E-1)[&rate=5.295864990476198E-4]:3.214576538306E-3,56[&rate=5.295864990476198E-4]:5.452295171959E-1)[&rate=5.295864990476198E-4]:1.243207392632E-1,57[&rate=5.295864990476198E-4]:6.722899824867E-1)[&rate=5.295864990476198E-4]:7.181132554575E-1)[&rate=5.295864990476198E-4]:5.662166991535E-2)[&rate=5.295864990476198E-4]:1.538474614978E-1)[&rate=5.295864990476198E-4]:8.797350604426E-1,38[&rate=5.295864990476198E-4]:1.228552635279E0)[&rate=5.295864990476198E-4]:4.495512144984E-1)[&rate=5.295864990476198E-4]:1.381418588717E-2)[&rate=5.295864990476198E-4]:2.394316595704E-2,(61[&rate=5.295864990476198E-4]:7.366395963348E-1,(14[&rate=5.295864990476198E-4]:2.414403035155E0,(2[&rate=5.295864990476198E-4]:1.085474285243E0,((28[&rate=5.295864990476198E-4]:9.357972221077E-1,(20[&rate=5.295864990476198E-4]:4.28141704689E-1,25[&rate=5.295864990476198E-4]:4.445800608533E-1)[&rate=5.295864990476198E-4]:4.528609968706E-1)[&rate=5.295864990476198E-4]:3.680401979958E-2,((7[&rate=5.295864990476198E-4]:2.421527000144E-1,6[&rate=5.295864990476198E-4]:2.421527000144E-1)[&rate=5.295864990476198E-4]:5.132555505011E-1,24[&rate=5.295864990476198E-4]:8.62257565584E-1)[&rate=5.295864990476198E-4]:6.65080598848E-2)[&rate=5.295864990476198E-4]:3.402703036096E-1)[&rate=5.295864990476198E-4]:1.200161626625E0)[&rate=5.295864990476198E-4]:2.875109080619E-1)[&rate=5.295864990476198E-4]:1.262760255283E-1);
tree STATE_27062000 [&joint=-18005.53312186421,lnP=-18005.53312186421] = [&R] (61[&rate=5.461231943111535E-4]:8.27728079593E-1,((((14[&rate=5.461231943111535E-4]:2.671562843785E0,(((((9[&rate=5.461231943111535E-4]:4.719528954443E-1,13[&rate=5.461231943111535E-4]:5.103090598278E-1)[&rate=5.461231943111535E-4]:2.060115009656E-1,5[&rate=5.461231943111535E-4]:6.615260402456E-1)[&rate=5.461231943111535E-4]:4.142509480788E-1,(3[&rate=5.461231943111535E-4]:6.945655493225E-1,16[&rate=5.461231943111535E-4]:8.096340424731E-1)[&rate=5.461231943111535E-4]:3.291566444814E-1)[&rate=5.461231943111535E-4]:3.214221477006E-1,(((22[&rate=5.461231943111535E-4]:1.037311198068E0,((19[&rate=5.461231943111535E-4]:5.722602656096E-1,26[&rate=5.461231943111535E-4]:5.96917799856E-1)[&rate=5.461231943111535E-4]:3.162818960775E-1,1[&rate=5.461231943111535E-4]:1.268983260706E-1)[&rate=5.461231943111535E-4]:1.295909541896E-1)[&rate=5.461231943111535E-4]:2.21825910905E-1,(39[&rate=5.461231943111535E-4]:7.929077200072E-2,((21[&rate=5.461231943111535E-4]:6.792062373322E-1,(23[&rate=5.461231943111535E-4]:5.052612347356E-1,18[&rate=5.461231943111535E-4]:4.860831525438E-1)[&rate=5.461231943111535E-4]:1.849039067063E-1)[&rate=5.461231943111535E-4]:2.667603325083E-1,(10[&rate=5.461231943111535E-4]:7.720699598279E-1,55[&rate=5.461231943111535E-4]:7.528918776361E-1)[&rate=5.461231943111535E-4]:8.896510316332E-2)[&rate=5.461231943111535E-4]:2.84009133667E-1)[&rate=5.461231943111535E-4]:1.820250135634E-2)[&rate=5.461231943111535E-4]:7.810176845721E-2,(((59[&rate=5.461231943111535E-4]:5.344394188173E-1,(60[&rate=5.461231943111535E-4]:4.192356330429E-1,56[&rate=5.461231943111535E-4]:4.164959070153E-1)[&rate=5.461231943111535E-4]:1.206832378294E-1)[&rate=5.461231943111535E-4]:4.535066249841E-2,57[&rate=5.461231943111535E-4]:5.852695333707E-1)[&rate=5.461231943111535E-4]:8.005235043829E-1,((((52[&rate=5.461231943111535E-4]:6.421597429928E-1,((47[&rate=5.461231943111535E-4]:3.868938657407E-1,54[&rate=5.461231943111535E-4]:5.622363314941E-1)[&rate=5.461231943111535E-4]:4.435262342102E-3,(40[&rate=5.461231943111535E-4]:1.040843463778E-1,42[&rate=5.461231943111535E-4]:1.040843463778E-1)[&rate=5.461231943111535E-4]:2.708064255406E-1)[&rate=5.461231943111535E-4]:3.275429436771E-1)[&rate=5.461231943111535E-4]:1.98702148692E-1,(63[&rate=5.461231943111535E-4]:3.602329104867E-1,58[&rate=5.461231943111535E-4]:3.574931844594E-1)[&rate=5.461231943111535E-4]:5.189851455817E-1)[&rate=5.461231943111535E-4]:3.824098644724E-2,((11[&rate=5.461231943111535E-4]:5.200287972133E-1,17[&rate=5.461231943111535E-4]:5.58384961597E-1)[&rate=5.461231943111535E-4]:2.53729410128E-1,(((44[&rate=5.461231943111535E-4]:9.234718436648E-2,43[&rate=5.461231943111535E-4]:9.508691039384E-2)[&rate=5.461231943111535E-4]:3.550606229266E-1,((50[&rate=5.461231943111535E-4]:1.847603060988E-1,48[&rate=5.461231943111535E-4]:2.669520869206E-1)[&rate=5.461231943111535E-4]:1.401854306731E-1,45[&rate=5.461231943111535E-4]:4.043977915663E-1)[&rate=5.461231943111535E-4]:6.492782394585E-2)[&rate=5.461231943111535E-4]:2.938027071203E-1,51[&rate=5.461231943111535E-4]:6.83676267838E-1)[&rate=5.461231943111535E-4]:7.89015868151E-3)[&rate=5.461231943111535E-4]:1.875364516125E-1)[&rate=5.461231943111535E-4]:2.375807647527E-1,(((15[&rate=5.461231943111535E-4]:3.642702337174E-1,12[&rate=5.461231943111535E-4]:3.259140693337E-1)[&rate=5.461231943111535E-4]:5.535523032684E-1,(8[&rate=5.461231943111535E-4]:7.725296260045E-1,((27[&rate=5.461231943111535E-4]:2.909450315515E-1,4[&rate=5.461231943111535E-4]:1.183422918255E-1)[&rate=5.461231943111535E-4]:4.01579641111E-1,49[&rate=5.461231943111535E-4]:5.774561795117E-1)[&rate=5.461231943111535E-4]:2.032926245749E-1)[&rate=5.461231943111535E-4]:9.87175685155E-2)[&rate=5.461231943111535E-4]:4.157838278671E-2,((53[&rate=5.461231943111535E-4]:3.678402671599E-1,41[&rate=5.461231943111535E-4]:3.377032808585E-1)[&rate=5.461231943111535E-4]:1.214783646977E-1,46[&rate=5.461231943111535E-4]:4.810994537753E-1)[&rate=5.461231943111535E-4]:4.344658495588E-1)[&rate=5.461231943111535E-4]:2.778306683178E-1)[&rate=5.461231943111535E-4]:1.431487432074E-2)[&rate=5.461231943111535E-4]:3.637734652652E-2)[&rate=5.461231943111535E-4]:1.722890257175E-1)[&rate=5.461231943111535E-4]:8.867432368104E-1,38[&rate=5.461231943111535E-4]:1.229147852287E0)[&rate=5.461231943111535E-4]:3.300862243739E-1)[&rate=5.461231943111535E-4]:1.117760830067E-2,(2[&rate=5.461231943111535E-4]:9.962515312654E-1,((20[&rate=5.461231943111535E-4]:4.692196662857E-1,25[&rate=5.461231943111535E-4]:4.856580224501E-1)[&rate=5.461231943111535E-4]:3.976257138962E-1,(((7[&rate=5.461231943111535E-4]:8.50302248938E-2,6[&rate=5.461231943111535E-4]:8.50302248938E-2)[&rate=5.461231943111535E-4]:3.900897886307E-1,24[&rate=5.461231943111535E-4]:5.81969328593E-1)[&rate=5.461231943111535E-4]:2.825766989774E-1,28[&rate=5.461231943111535E-4]:9.083816440088E-1)[&rate=5.461231943111535E-4]:1.325825672117E-2)[&rate=5.461231943111535E-4]:3.020088908095E-1)[&rate=5.461231943111535E-4]:1.557721797532E0)[&rate=5.461231943111535E-4]:3.488042985975E-2,34[&rate=5.461231943111535E-4]:5.610897044616E-1)[&rate=5.461231943111535E-4]:5.71050570895E-2,((29[&rate=5.461231943111535E-4]:5.363086975418E-1,62[&rate=5.461231943111535E-4]:5.936857467222E-1)[&rate=5.461231943111535E-4]:1.111998018066E-1,((33[&rate=5.461231943111535E-4]:6.256149500271E-1,(30[&rate=5.461231943111535E-4]:4.457880315747E-1,36[&rate=5.461231943111535E-4]:5.960612556182E-1)[&rate=5.461231943111535E-4]:6.507282009178E-2)[&rate=5.461231943111535E-4]:8.152609445078E-2,(((37[&rate=5.461231943111535E-4]:2.287972120233E-1,31[&rate=5.461231943111535E-4]:2.287972120233E-1)[&rate=5.461231943111535E-4]:3.619918151957E-1,32[&rate=5.461231943111535E-4]:6.754884807711E-1)[&rate=5.461231943111535E-4]:5.577439541301E-2,35[&rate=5.461231943111535E-4]:7.203339144354E-1)[&rate=5.461231943111535E-4]:4.683322281611E-4)[&rate=5.461231943111535E-4]:5.512155323119E-2)[&rate=5.461231943111535E-4]:4.172451356888E-2)[&rate=5.461231943111535E-4]:1.82764874408E-2);
tree STATE_27064000 [&joint=-18011.94670647845,lnP=-18011.94670647845] = [&R] (((((30[&rate=5.085128613884906E-4]:4.436098223257E-1,33[&rate=5.085128613884906E-4]:5.583639206864E-1)[&rate=5.085128613884906E-4]:2.378507847781E-1,((2[&rate=5.085128613884906E-4]:8.993697605254E-1,((20[&rate=5.085128613884906E-4]:2.598303512118E-1,25[&rate=5.085128613884906E-4]:2.762687073761E-1)[&rate=5.085128613884906E-4]:5.367739448053E-1,(((7[&rate=5.085128613884906E-4]:1.442798961025E-1,6[&rate=5.085128613884906E-4]:1.442798961025E-1)[&rate=5.085128613884906E-4]:4.757617950867E-1,24[&rate=5.085128613884906E-4]:7.268910062577E-1)[&rate=5.085128613884906E-4]:4.672488662958E-2,28[&rate=5.085128613884906E-4]:8.174515093257E-1)[&rate=5.085128613884906E-4]:3.394730723947E-2)[&rate=5.085128613884906E-4]:2.753682042343E-1)[&rate=5.085128613884906E-4]:1.575055271204E0,14[&rate=5.085128613884906E-4]:2.603192155017E0)[&rate=5.085128613884906E-4]:1.63761378204E-1)[&rate=5.085128613884906E-4]:9.216663836865E-2,((61[&rate=5.085128613884906E-4]:6.946738434267E-1,(((3[&rate=5.085128613884906E-4]:9.336313986219E-1,(5[&rate=5.085128613884906E-4]:7.774444259384E-1,(16[&rate=5.085128613884906E-4]:7.587776798618E-1,(9[&rate=5.085128613884906E-4]:5.553001236864E-1,13[&rate=5.085128613884906E-4]:5.936562880699E-1)[&rate=5.085128613884906E-4]:1.569022137096E-1)[&rate=5.085128613884906E-4]:8.168044470669E-2)[&rate=5.085128613884906E-4]:2.08241767204E-1)[&rate=5.085128613884906E-4]:4.321939187999E-1,((((((11[&rate=5.085128613884906E-4]:4.781110253191E-1,17[&rate=5.085128613884906E-4]:5.164671897028E-1)[&rate=5.085128613884906E-4]:3.210086119498E-1,((44[&rate=5.085128613884906E-4]:5.569137605007E-1,(((50[&rate=5.085128613884906E-4]:2.982787518333E-1,48[&rate=5.085128613884906E-4]:3.804705326551E-1)[&rate=5.085128613884906E-4]:1.039050866694E-1,45[&rate=5.085128613884906E-4]:4.816358932971E-1)[&rate=5.085128613884906E-4]:2.737821251466E-2,43[&rate=5.085128613884906E-4]:4.898360236201E-1)[&rate=5.085128613884906E-4]:6.981746290795E-2)[&rate=5.085128613884906E-4]:8.430029984233E-2,51[&rate=5.085128613884906E-4]:5.836798137676E-1)[&rate=5.085128613884906E-4]:1.332480426795E-1)[&rate=5.085128613884906E-4]:2.340439337105E-1,((52[&rate=5.085128613884906E-4]:7.080659669037E-1,(63[&rate=5.085128613884906E-4]:4.476321277365E-1,58[&rate=5.085128613884906E-4]:4.448924017091E-1)[&rate=5.085128613884906E-4]:2.987900035509E-1)[&rate=5.085128613884906E-4]:9.827245647769E-2,(42[&rate=5.085128613884906E-4]:6.716951218147E-1,((54[&rate=5.085128613884906E-4]:6.64355407845E-1,40[&rate=5.085128613884906E-4]:4.725745859272E-1)[&rate=5.085128613884906E-4]:7.719560970537E-2,47[&rate=5.085128613884906E-4]:5.66208551797E-1)[&rate=5.085128613884906E-4]:1.21924926182E-1)[&rate=5.085128613884906E-4]:1.949172741695E-1)[&rate=5.085128613884906E-4]:1.446333667762E-1)[&rate=5.085128613884906E-4]:9.193448566463E-2,((41[&rate=5.085128613884906E-4]:5.055366981891E-1,46[&rate=5.085128613884906E-4]:5.274545064082E-1)[&rate=5.085128613884906E-4]:3.004339689128E-1,(((((15[&rate=5.085128613884906E-4]:4.892660837855E-1,12[&rate=5.085128613884906E-4]:4.509099194018E-1)[&rate=5.085128613884906E-4]:8.22746674526E-2,49[&rate=5.085128613884906E-4]:5.331845868544E-1)[&rate=5.085128613884906E-4]:2.239037623946E-2,8[&rate=5.085128613884906E-4]:5.473557850118E-1)[&rate=5.085128613884906E-4]:2.902456184989E-2,53[&rate=5.085128613884906E-4]:5.873392509714E-1)[&rate=5.085128613884906E-4]:4.100782706602E-2,(27[&rate=5.085128613884906E-4]:2.679163688965E-1,4[&rate=5.085128613884906E-4]:9.531362917048E-2)[&rate=5.085128613884906E-4]:4.727594762641E-1)[&rate=5.085128613884906E-4]:2.077605753659E-1)[&rate=5.085128613884906E-4]:2.917301292684E-1)[&rate=5.085128613884906E-4]:1.220309151848E-1,(((56[&rate=5.085128613884906E-4]:3.008411374287E-1,60[&rate=5.085128613884906E-4]:3.035808634563E-1)[&rate=5.085128613884906E-4]:1.786670780694E-1,59[&rate=5.085128613884906E-4]:4.767684894707E-1)[&rate=5.085128613884906E-4]:3.241950835317E-1,57[&rate=5.085128613884906E-4]:8.064430250573E-1)[&rate=5.085128613884906E-4]:6.132886864978E-1)[&rate=5.085128613884906E-4]:1.900115486234E-2,((22[&rate=5.085128613884906E-4]:9.488178898771E-1,((19[&rate=5.085128613884906E-4]:6.416445860827E-1,26[&rate=5.085128613884906E-4]:6.663021203291E-1)[&rate=5.085128613884906E-4]:2.107147224797E-1,1[&rate=5.085128613884906E-4]:9.071547294585E-2)[&rate=5.085128613884906E-4]:7.728049912303E-2)[&rate=5.085128613884906E-4]:3.692700781624E-1,(((21[&rate=5.085128613884906E-4]:6.872072028107E-1,(23[&rate=5.085128613884906E-4]:6.101968213326E-1,18[&rate=5.085128613884906E-4]:5.910187391409E-1)[&rate=5.085128613884906E-4]:8.796928558781E-2)[&rate=5.085128613884906E-4]:2.153627063266E-1,(10[&rate=5.085128613884906E-4]:7.686958953861E-1,55[&rate=5.085128613884906E-4]:7.495178131944E-1)[&rate=5.085128613884906E-4]:4.894250690196E-2)[&rate=5.085128613884906E-4]:3.188330607025E-1,39[&rate=5.085128613884906E-4]:7.071803833315E-2)[&rate=5.085128613884906E-4]:8.572609408995E-2)[&rate=5.085128613884906E-4]:3.571339152856E-2)[&rate=5.085128613884906E-4]:1.764075194975E-1)[&rate=5.085128613884906E-4]:7.751047654564E-1,38[&rate=5.085128613884906E-4]:1.138190356851E0)[&rate=5.085128613884906E-4]:4.094290663349E-1)[&rate=5.085128613884906E-4]:2.515703246467E-2,(29[&rate=5.085128613884906E-4]:5.95340215592E-1,62[&rate=5.085128613884906E-4]:6.527172647723E-1)[&rate=5.085128613884906E-4]:4.272081064502E-3)[&rate=5.085128613884906E-4]:1.74014948816E-1)[&rate=5.085128613884906E-4]:7.726130039028E-2,((36[&rate=5.085128613884906E-4]:7.056634840496E-1,35[&rate=5.085128613884906E-4]:6.838055605524E-1)[&rate=5.085128613884906E-4]:6.366807401191E-2,34[&rate=5.085128613884906E-4]:5.480200826518E-1)[&rate=5.085128613884906E-4]:2.318302118447E-1)[&rate=5.085128613884906E-4]:2.219936919636E-1,((37[&rate=5.085128613884906E-4]:2.416818553799E-1,31[&rate=5.085128613884906E-4]:2.416818553799E-1)[&rate=5.085128613884906E-4]:3.406422153216E-1,32[&rate=5.085128613884906E-4]:6.670235242535E-1)[&rate=5.085128613884906E-4]:5.452029758678E-1);
tree STATE_27066000 [&joint=-18016.286894383207,lnP=-18016.286894383207] = [&R] (((14[&rate=5.627223513187999E-4]:2.730184571742E0,(((((((9[&rate=5.627223513187999E-4]:5.875889696613E-1,13[&rate=5.627223513187999E-4]:6.259451340447E-1)[&rate=5.627223513187999E-4]:1.811533384225E-1,5[&rate=5.627223513187999E-4]:7.523039519194E-1)[&rate=5.627223513187999E-4]:3.761514664552E-1,(16[&rate=5.627223513187999E-4]:5.074346837548E-1,3[&rate=5.627223513187999E-4]:3.923661906042E-1)[&rate=5.627223513187999E-4]:6.840344332499E-1)[&rate=5.627223513187999E-4]:1.162901007223E-1,((((((((50[&rate=5.627223513187999E-4]:4.348402367027E-1,48[&rate=5.627223513187999E-4]:5.170320175245E-1)[&rate=5.627223513187999E-4]:3.414124046543E-2,45[&rate=5.627223513187999E-4]:5.484335319626E-1)[&rate=5.627223513187999E-4]:3.392534720138E-2,(44[&rate=5.627223513187999E-4]:4.751249525788E-1,43[&rate=5.627223513187999E-4]:4.778646786061E-1)[&rate=5.627223513187999E-4]:8.531611836611E-2)[&rate=5.627223513187999E-4]:2.350481043058E-1,(51[&rate=5.627223513187999E-4]:4.85417626263E-1,(11[&rate=5.627223513187999E-4]:4.458910920359E-1,17[&rate=5.627223513187999E-4]:4.842472564196E-1)[&rate=5.627223513187999E-4]:1.21718315049E-1)[&rate=5.627223513187999E-4]:2.525373024123E-1)[&rate=5.627223513187999E-4]:1.503409643951E-1,(((40[&rate=5.627223513187999E-4]:5.532712805573E-1,(54[&rate=5.627223513187999E-4]:7.060810186286E-1,(47[&rate=5.627223513187999E-4]:4.624667084382E-2,42[&rate=5.627223513187999E-4]:2.980831467945E-2)[&rate=5.627223513187999E-4]:4.844918820314E-1)[&rate=5.627223513187999E-4]:3.897108384644E-2)[&rate=5.627223513187999E-4]:2.644003444746E-1,(63[&rate=5.627223513187999E-4]:4.004849098079E-1,58[&rate=5.627223513187999E-4]:3.977451837805E-1)[&rate=5.627223513187999E-4]:3.95268907005E-1)[&rate=5.627223513187999E-4]:5.574773104679E-2,52[&rate=5.627223513187999E-4]:8.13145383476E-1)[&rate=5.627223513187999E-4]:7.515050959439E-2)[&rate=5.627223513187999E-4]:5.482743414273E-2,((15[&rate=5.627223513187999E-4]:4.650410008086E-1,12[&rate=5.627223513187999E-4]:4.266848364249E-1)[&rate=5.627223513187999E-4]:1.627573246351E-1,(((27[&rate=5.627223513187999E-4]:2.375924877986E-1,4[&rate=5.627223513187999E-4]:6.49897480726E-2)[&rate=5.627223513187999E-4]:3.961080791151E-1,(8[&rate=5.627223513187999E-4]:4.589921436236E-1,53[&rate=5.627223513187999E-4]:4.699510477333E-1)[&rate=5.627223513187999E-4]:5.142075205714E-2)[&rate=5.627223513187999E-4]:3.106555876714E-2,((41[&rate=5.627223513187999E-4]:2.974541880069E-1,46[&rate=5.627223513187999E-4]:3.19371996226E-1)[&rate=5.627223513187999E-4]:1.332618926341E-1,49[&rate=5.627223513187999E-4]:4.581133409148E-1)[&rate=5.627223513187999E-4]:9.158429161522E-2)[&rate=5.627223513187999E-4]:3.974452852999E-2)[&rate=5.627223513187999E-4]:4.35872946975E-1)[&rate=5.627223513187999E-4]:1.956403382727E-1,((22[&rate=5.627223513187999E-4]:1.118842088171E0,(1[&rate=5.627223513187999E-4]:6.67813079519E-2,(19[&rate=5.627223513187999E-4]:6.702643504704E-1,26[&rate=5.627223513187999E-4]:6.949218847169E-1)[&rate=5.627223513187999E-4]:1.58160793098E-1)[&rate=5.627223513187999E-4]:2.712388624109E-1)[&rate=5.627223513187999E-4]:1.814671123234E-1,(39[&rate=5.627223513187999E-4]:5.638088932978E-2,((21[&rate=5.627223513187999E-4]:7.171675173155E-1,(23[&rate=5.627223513187999E-4]:3.300082427841E-1,18[&rate=5.627223513187999E-4]:3.108301605924E-1)[&rate=5.627223513187999E-4]:3.981181786411E-1)[&rate=5.627223513187999E-4]:3.032195980405E-1,(10[&rate=5.627223513187999E-4]:5.5386421795E-1,55[&rate=5.627223513187999E-4]:5.346861357583E-1)[&rate=5.627223513187999E-4]:3.815913905568E-1)[&rate=5.627223513187999E-4]:1.866787054805E-1)[&rate=5.627223513187999E-4]:8.22844755483E-2)[&rate=5.627223513187999E-4]:8.317478690035E-3)[&rate=5.627223513187999E-4]:1.894258173748E-2,(((59[&rate=5.627223513187999E-4]:2.948952916758E-1,60[&rate=5.627223513187999E-4]:3.003747437308E-1)[&rate=5.627223513187999E-4]:2.856936740712E-2,56[&rate=5.627223513187999E-4]:3.262043851103E-1)[&rate=5.627223513187999E-4]:3.420030855831E-1,57[&rate=5.627223513187999E-4]:6.70947196721E-1)[&rate=5.627223513187999E-4]:7.415535710504E-1)[&rate=5.627223513187999E-4]:2.950502529819E-2)[&rate=5.627223513187999E-4]:5.770399720648E-1,38[&rate=5.627223513187999E-4]:7.669909706136E-1)[&rate=5.627223513187999E-4]:5.671157966576E-1,62[&rate=5.627223513187999E-4]:4.183196574577E-1)[&rate=5.627223513187999E-4]:2.152171774239E-1,((61[&rate=5.627223513187999E-4]:5.669379850569E-1,(2[&rate=5.627223513187999E-4]:8.532582306268E-1,((20[&rate=5.627223513187999E-4]:4.455906910485E-1,25[&rate=5.627223513187999E-4]:4.620290472129E-1)[&rate=5.627223513187999E-4]:4.082283404076E-1,(28[&rate=5.627223513187999E-4]:8.870798369556E-1,((7[&rate=5.627223513187999E-4]:1.467370576956E-1,6[&rate=5.627223513187999E-4]:1.467370576956E-1)[&rate=5.627223513187999E-4]:4.535177950545E-1,24[&rate=5.627223513187999E-4]:7.071041678186E-1)[&rate=5.627223513187999E-4]:1.361400526987E-1)[&rate=5.627223513187999E-4]:2.153371504847E-2)[&rate=5.627223513187999E-4]:1.720419388967E-1)[&rate=5.627223513187999E-4]:1.550186978025E0)[&rate=5.627223513187999E-4]:1.015997245983E-1,29[&rate=5.627223513187999E-4]:5.483191304203E-1)[&rate=5.627223513187999E-4]:2.784065528105E-2)[&rate=5.627223513187999E-4]:6.853185992364E-2)[&rate=5.627223513187999E-4]:1.332237543595E-1,(((33[&rate=5.627223513187999E-4]:4.917270520157E-1,34[&rate=5.627223513187999E-4]:3.059347022888E-1)[&rate=5.627223513187999E-4]:2.419647509358E-1,36[&rate=5.627223513187999E-4]:7.692109286344E-1)[&rate=5.627223513187999E-4]:1.138030976256E-1,(35[&rate=5.627223513187999E-4]:7.220509056884E-1,((37[&rate=5.627223513187999E-4]:3.394667213119E-1,31[&rate=5.627223513187999E-4]:3.394667213119E-1)[&rate=5.627223513187999E-4]:8.999322818018E-2,32[&rate=5.627223513187999E-4]:5.141594030441E-1)[&rate=5.627223513187999E-4]:2.18820464393E-1)[&rate=5.627223513187999E-4]:1.391051970744E-1)[&rate=5.627223513187999E-4]:4.517459776806E-2)[&rate=5.627223513187999E-4]:1.248109860218E-1,30[&rate=5.627223513187999E-4]:9.027263860063E-1);
tree STATE_27068000 [&joint=-18011.70855519285,lnP=-18011.70855519285] = [&R] (((29[&rate=5.591853093794807E-4]:5.857202874823E-1,(2[&rate=5.591853093794807E-4]:1.090206940909E0,((20[&rate=5.591853093794807E-4]:5.404301201793E-1,25[&rate=5.591853093794807E-4]:5.568684763437E-1)[&rate=5.591853093794807E-4]:5.418960959935E-1,(28[&rate=5.591853093794807E-4]:1.133311336129E0,((7[&rate=5.591853093794807E-4]:3.222023487613E-1,6[&rate=5.591853093794807E-4]:3.222023487613E-1)[&rate=5.591853093794807E-4]:2.183385577979E-1,24[&rate=5.591853093794807E-4]:6.473902216277E-1)[&rate=5.591853093794807E-4]:4.420854980634E-1)[&rate=5.591853093794807E-4]:3.809400591327E-3)[&rate=5.591853093794807E-4]:1.804834644619E-1)[&rate=5.591853093794807E-4]:1.452239149403E0)[&rate=5.591853093794807E-4]:1.608450018689E-1,(61[&rate=5.591853093794807E-4]:8.357624850988E-1,(30[&rate=5.591853093794807E-4]:7.012832727789E-1,(((((((9[&rate=5.591853093794807E-4]:2.20413336865E-1,13[&rate=5.591853093794807E-4]:2.587695012485E-1)[&rate=5.591853093794807E-4]:4.998046138118E-1,5[&rate=5.591853093794807E-4]:7.037795945125E-1)[&rate=5.591853093794807E-4]:3.306048452107E-1,(16[&rate=5.591853093794807E-4]:7.638356201111E-1,3[&rate=5.591853093794807E-4]:6.487671269605E-1)[&rate=5.591853093794807E-4]:3.335625182422E-1)[&rate=5.591853093794807E-4]:3.50673948204E-1,((((((((50[&rate=5.591853093794807E-4]:2.481765051783E-1,48[&rate=5.591853093794807E-4]:3.303682860002E-1)[&rate=5.591853093794807E-4]:5.882361091568E-2,45[&rate=5.591853093794807E-4]:3.864521708885E-1)[&rate=5.591853093794807E-4]:1.412315743504E-1,(43[&rate=5.591853093794807E-4]:3.441251574715E-1,44[&rate=5.591853093794807E-4]:3.413854314442E-1)[&rate=5.591853093794807E-4]:1.643805055757E-1)[&rate=5.591853093794807E-4]:3.682128694289E-1,(51[&rate=5.591853093794807E-4]:5.810672246593E-1,(11[&rate=5.591853093794807E-4]:5.371403924775E-1,17[&rate=5.591853093794807E-4]:5.754965568612E-1)[&rate=5.591853093794807E-4]:1.261186130037E-1)[&rate=5.591853093794807E-4]:2.353773352141E-1)[&rate=5.591853093794807E-4]:7.961951299675E-2,((((40[&rate=5.591853093794807E-4]:6.057975924121E-1,(47[&rate=5.591853093794807E-4]:1.679498859832E-1,42[&rate=5.591853093794807E-4]:1.515115298188E-1)[&rate=5.591853093794807E-4]:4.542860625932E-1)[&rate=5.591853093794807E-4]:1.132439922159E-2,54[&rate=5.591853093794807E-4]:8.089028135514E-1)[&rate=5.591853093794807E-4]:5.200130166201E-2,52[&rate=5.591853093794807E-4]:6.088493206929E-1)[&rate=5.591853093794807E-4]:1.397743686562E-1,(63[&rate=5.591853093794807E-4]:1.406082128186E-1,58[&rate=5.591853093794807E-4]:1.378684867913E-1)[&rate=5.591853093794807E-4]:6.463716409142E-1)[&rate=5.591853093794807E-4]:1.47440383521E-1)[&rate=5.591853093794807E-4]:1.762365903612E-1,(49[&rate=5.591853093794807E-4]:7.264881476939E-1,(((41[&rate=5.591853093794807E-4]:5.656768114803E-1,46[&rate=5.591853093794807E-4]:5.875946196994E-1)[&rate=5.591853093794807E-4]:7.418912315832E-2,(8[&rate=5.591853093794807E-4]:5.679147259521E-1,(27[&rate=5.591853093794807E-4]:2.450541302956E-1,4[&rate=5.591853093794807E-4]:7.245139056957E-2)[&rate=5.591853093794807E-4]:4.461482668894E-1)[&rate=5.591853093794807E-4]:9.112929087819E-2)[&rate=5.591853093794807E-4]:2.423336777253E-2,((15[&rate=5.591853093794807E-4]:4.077455291404E-1,12[&rate=5.591853093794807E-4]:3.693893647567E-1)[&rate=5.591853093794807E-4]:2.106961243913E-1,53[&rate=5.591853093794807E-4]:5.828252151756E-1)[&rate=5.591853093794807E-4]:1.114110735369E-1)[&rate=5.591853093794807E-4]:3.499158500895E-2)[&rate=5.591853093794807E-4]:4.280042963593E-1)[&rate=5.591853093794807E-4]:3.03308052637E-2,(((60[&rate=5.591853093794807E-4]:3.258052948919E-1,56[&rate=5.591853093794807E-4]:3.230655688643E-1)[&rate=5.591853093794807E-4]:1.322086795394E-1,59[&rate=5.591853093794807E-4]:4.525345223763E-1)[&rate=5.591853093794807E-4]:1.792891143052E-2,57[&rate=5.591853093794807E-4]:4.759428858617E-1)[&rate=5.591853093794807E-4]:8.814831031814E-1)[&rate=5.591853093794807E-4]:1.998078281754E-2,((((21[&rate=5.591853093794807E-4]:6.471051264889E-1,(23[&rate=5.591853093794807E-4]:4.50602109513E-1,18[&rate=5.591853093794807E-4]:4.314240273212E-1)[&rate=5.591853093794807E-4]:2.074619210856E-1)[&rate=5.591853093794807E-4]:7.772951774366E-2,(10[&rate=5.591853093794807E-4]:5.161658464399E-1,55[&rate=5.591853093794807E-4]:4.969877642482E-1)[&rate=5.591853093794807E-4]:1.237372909434E-1)[&rate=5.591853093794807E-4]:4.426042434752E-1,39[&rate=5.591853093794807E-4]:1.675395620106E-2)[&rate=5.591853093794807E-4]:6.89361143902E-2,(22[&rate=5.591853093794807E-4]:1.052203188173E0,(1[&rate=5.591853093794807E-4]:1.745779069053E-1,(19[&rate=5.591853093794807E-4]:8.575381811582E-1,26[&rate=5.591853093794807E-4]:8.821957154046E-1)[&rate=5.591853093794807E-4]:7.868356136358E-2)[&rate=5.591853093794807E-4]:9.680336345916E-2)[&rate=5.591853093794807E-4]:1.95130718035E-1)[&rate=5.591853093794807E-4]:4.514135880362E-2)[&rate=5.591853093794807E-4]:2.049118900391E-1)[&rate=5.591853093794807E-4]:3.458300910905E-1,38[&rate=5.591853093794807E-4]:6.760939584696E-1)[&rate=5.591853093794807E-4]:8.126646152408E-1,62[&rate=5.591853093794807E-4]:5.72971463897E-1)[&rate=5.591853093794807E-4]:8.854156692673E-3,14[&rate=5.591853093794807E-4]:2.609941497527E0)[&rate=5.591853093794807E-4]:1.768347013696E-1)[&rate=5.591853093794807E-4]:1.426063308498E-2)[&rate=5.591853093794807E-4]:3.102138348731E-2)[&rate=5.591853093794807E-4]:1.55758737639E-1,((((33[&rate=5.591853093794807E-4]:6.245545439723E-1,36[&rate=5.591853093794807E-4]:6.600736696552E-1)[&rate=5.591853093794807E-4]:5.828783207269E-2,34[&rate=5.591853093794807E-4]:4.970500263181E-1)[&rate=5.591853093794807E-4]:1.451538823457E-1,((37[&rate=5.591853093794807E-4]:1.575304086977E-1,31[&rate=5.591853093794807E-4]:1.575304086977E-1)[&rate=5.591853093794807E-4]:2.069118231747E-1,32[&rate=5.591853093794807E-4]:4.491416854244E-1)[&rate=5.591853093794807E-4]:4.034447369006E-1)[&rate=5.591853093794807E-4]:2.910499217699E-2,35[&rate=5.591853093794807E-4]:8.707624527533E-1)[&rate=5.591853093794807E-4]:1.599768747831E-1);
tree STATE_27070000 [&joint=-18005.953987997502,lnP=-18005.953987997502] = [&R] (((33[&rate=5.653221563339358E-4]:6.542873413126E-1,36[&rate=5.653221563339358E-4]:6.898064669955E-1)[&rate=5.653221563339358E-4]:1.40490077994E-1,34[&rate=5.653221563339358E-4]:6.089850695798E-1)[&rate=5.653221563339358E-4]:2.471466529635E-1,(((14[&rate=5.653221563339358E-4]:2.828329756187E0,(29[&rate=5.653221563339358E-4]:7.000965189969E-1,(((30[&rate=5.653221563339358E-4]:5.895037277846E-1,62[&rate=5.653221563339358E-4]:6.46880776965E-1)[&rate=5.653221563339358E-4]:1.054188073021E-1,(((3[&rate=5.653221563339358E-4]:8.193082569568E-1,((9[&rate=5.653221563339358E-4]:4.402851613735E-1,13[&rate=5.653221563339358E-4]:4.78641325757E-1)[&rate=5.653221563339358E-4]:2.857747564182E-1,(16[&rate=5.653221563339358E-4]:6.485664232328E-1,5[&rate=5.653221563339358E-4]:5.855527246027E-1)[&rate=5.653221563339358E-4]:1.240688370247E-1)[&rate=5.653221563339358E-4]:1.617414898499E-1)[&rate=5.653221563339358E-4]:4.460856963629E-1,((((((21[&rate=5.653221563339358E-4]:7.752229640113E-1,(23[&rate=5.653221563339358E-4]:7.427258702904E-1,18[&rate=5.653221563339358E-4]:7.235477880987E-1)[&rate=5.653221563339358E-4]:4.345599783059E-2)[&rate=5.653221563339358E-4]:5.566828865494E-2,(10[&rate=5.653221563339358E-4]:6.143598159773E-1,55[&rate=5.653221563339358E-4]:5.951817337856E-1)[&rate=5.653221563339358E-4]:1.315999298397E-1)[&rate=5.653221563339358E-4]:4.106548925908E-1,39[&rate=5.653221563339358E-4]:9.086121375041E-2)[&rate=5.653221563339358E-4]:4.269503283901E-3,(22[&rate=5.653221563339358E-4]:9.132018329867E-1,(1[&rate=5.653221563339358E-4]:2.578463130411E-2,(26[&rate=5.653221563339358E-4]:5.714749633888E-1,19[&rate=5.653221563339358E-4]:5.468174291423E-1)[&rate=5.653221563339358E-4]:2.406110377783E-1)[&rate=5.653221563339358E-4]:1.065952838743E-1)[&rate=5.653221563339358E-4]:3.43572719664E-1)[&rate=5.653221563339358E-4]:4.800689017432E-2,(((60[&rate=5.653221563339358E-4]:6.611227951122E-1,59[&rate=5.653221563339358E-4]:6.556433430573E-1)[&rate=5.653221563339358E-4]:4.501732929741E-3,56[&rate=5.653221563339358E-4]:6.628848020143E-1)[&rate=5.653221563339358E-4]:2.998056549803E-1,57[&rate=5.653221563339358E-4]:9.654301830222E-1)[&rate=5.653221563339358E-4]:4.242827666522E-1)[&rate=5.653221563339358E-4]:2.438534836908E-3,((((11[&rate=5.653221563339358E-4]:2.165414689918E-1,17[&rate=5.653221563339358E-4]:2.548976333755E-1)[&rate=5.653221563339358E-4]:6.364994986044E-1,((((50[&rate=5.653221563339358E-4]:4.28331262334E-1,48[&rate=5.653221563339358E-4]:5.105230431559E-1)[&rate=5.653221563339358E-4]:1.069924913526E-1,45[&rate=5.653221563339358E-4]:6.147758084811E-1)[&rate=5.653221563339358E-4]:1.697542068849E-2,(43[&rate=5.653221563339358E-4]:4.469159057049E-1,44[&rate=5.653221563339358E-4]:4.441761796775E-1)[&rate=5.653221563339358E-4]:1.65657241273E-1)[&rate=5.653221563339358E-4]:1.769622497742E-1,51[&rate=5.653221563339358E-4]:7.292614241493E-1)[&rate=5.653221563339358E-4]:4.158776262497E-2)[&rate=5.653221563339358E-4]:1.339933309926E-1,((52[&rate=5.653221563339358E-4]:6.098015124521E-1,(63[&rate=5.653221563339358E-4]:4.709325699389E-1,58[&rate=5.653221563339358E-4]:4.681928439115E-1)[&rate=5.653221563339358E-4]:1.772251068969E-1)[&rate=5.653221563339358E-4]:5.981263358404E-2,(54[&rate=5.653221563339358E-4]:7.437372938912E-1,((42[&rate=5.653221563339358E-4]:3.37453168343E-1,40[&rate=5.653221563339358E-4]:3.37453168343E-1)[&rate=5.653221563339358E-4]:1.031411333129E-1,47[&rate=5.653221563339358E-4]:4.570326578202E-1)[&rate=5.653221563339358E-4]:1.113621703176E-1)[&rate=5.653221563339358E-4]:1.779316466655E-1)[&rate=5.653221563339358E-4]:2.352283717307E-1)[&rate=5.653221563339358E-4]:1.711789524017E-1,((49[&rate=5.653221563339358E-4]:7.353489575607E-1,(15[&rate=5.653221563339358E-4]:6.773923186815E-1,12[&rate=5.653221563339358E-4]:6.390361542978E-1)[&rate=5.653221563339358E-4]:9.631280326283E-2)[&rate=5.653221563339358E-4]:4.889620259648E-2,((41[&rate=5.653221563339358E-4]:6.118531363854E-1,46[&rate=5.653221563339358E-4]:6.337709446045E-1)[&rate=5.653221563339358E-4]:1.156102981884E-1,((53[&rate=5.653221563339358E-4]:5.484274223262E-1,8[&rate=5.653221563339358E-4]:5.374685182165E-1)[&rate=5.653221563339358E-4]:4.168547133569E-2,(27[&rate=5.653221563339358E-4]:4.959798533897E-1,4[&rate=5.653221563339358E-4]:3.233771136636E-1)[&rate=5.653221563339358E-4]:2.064618073955E-1)[&rate=5.653221563339358E-4]:1.674875272132E-1)[&rate=5.653221563339358E-4]:2.938446530961E-2)[&rate=5.653221563339358E-4]:3.739680908333E-1)[&rate=5.653221563339358E-4]:6.133549379462E-2)[&rate=5.653221563339358E-4]:1.225575373015E-1)[&rate=5.653221563339358E-4]:5.06130449921E-1,38[&rate=5.653221563339358E-4]:7.687846772132E-1)[&rate=5.653221563339358E-4]:8.993020168673E-1)[&rate=5.653221563339358E-4]:2.870500662331E-3,(2[&rate=5.653221563339358E-4]:1.196752210261E0,((28[&rate=5.653221563339358E-4]:6.872274397586E-1,(20[&rate=5.653221563339358E-4]:3.04679236378E-1,25[&rate=5.653221563339358E-4]:3.211175925424E-1)[&rate=5.653221563339358E-4]:3.277536828325E-1)[&rate=5.653221563339358E-4]:1.708558441068E-1,((7[&rate=5.653221563339358E-4]:1.839746724092E-1,6[&rate=5.653221563339358E-4]:1.839746724092E-1)[&rate=5.653221563339358E-4]:2.692388066993E-1,24[&rate=5.653221563339358E-4]:5.600627941771E-1)[&rate=5.653221563339358E-4]:2.541848732499E-1)[&rate=5.653221563339358E-4]:5.6606618667E-1)[&rate=5.653221563339358E-4]:1.457766628317E0)[&rate=5.653221563339358E-4]:2.303483247811E-3)[&rate=5.653221563339358E-4]:4.274031107256E-2)[&rate=5.653221563339358E-4]:2.562786858547E-2,61[&rate=5.653221563339358E-4]:8.886832778898E-1)[&rate=5.653221563339358E-4]:6.588451370688E-2,(35[&rate=5.653221563339358E-4]:8.652120982354E-1,((37[&rate=5.653221563339358E-4]:2.020533224061E-1,31[&rate=5.653221563339358E-4]:2.020533224061E-1)[&rate=5.653221563339358E-4]:2.256340115915E-1,32[&rate=5.653221563339358E-4]:5.123867875496E-1)[&rate=5.653221563339358E-4]:3.637542724345E-1)[&rate=5.653221563339358E-4]:9.755241467266E-2)[&rate=5.653221563339358E-4]:9.282076154769E-2);
tree STATE_27072000 [&joint=-18004.991253793192,lnP=-18004.991253793192] = [&R] ((34[&rate=5.762848946953763E-4]:6.308014528352E-1,((((2[&rate=5.762848946953763E-4]:5.572093316525E-1,((28[&rate=5.762848946953763E-4]:5.141542369261E-1,(20[&rate=5.762848946953763E-4]:3.16415721272E-1,25[&rate=5.762848946953763E-4]:3.328540774364E-1)[&rate=5.762848946953763E-4]:1.42943995106E-1)[&rate=5.762848946953763E-4]:1.564289447234E-1,((7[&rate=5.762848946953763E-4]:1.169436077618E-1,6[&rate=5.762848946953763E-4]:1.169436077618E-1)[&rate=5.762848946953763E-4]:2.975884726389E-1,24[&rate=5.762848946953763E-4]:5.213813954692E-1)[&rate=5.762848946953763E-4]:1.053661697419E-1)[&rate=5.762848946953763E-4]:1.140234102771E-1)[&rate=5.762848946953763E-4]:1.990862388985E0,62[&rate=5.762848946953763E-4]:6.487229669887E-1)[&rate=5.762848946953763E-4]:3.291799944293E-3,(61[&rate=5.762848946953763E-4]:6.979252603567E-1,(14[&rate=5.762848946953763E-4]:2.637145446074E0,((((9[&rate=5.762848946953763E-4]:7.181314847309E-1,13[&rate=5.762848946953763E-4]:7.564876491144E-1)[&rate=5.762848946953763E-4]:3.292772726421E-1,((3[&rate=5.762848946953763E-4]:1.200432092039E-1,16[&rate=5.762848946953763E-4]:2.351117023545E-1)[&rate=5.762848946953763E-4]:2.590191870038E-1,5[&rate=5.762848946953763E-4]:4.311171907282E-1)[&rate=5.762848946953763E-4]:5.998532104804E-1)[&rate=5.762848946953763E-4]:5.180129968244E-1,((((((21[&rate=5.762848946953763E-4]:7.702545565459E-1,(23[&rate=5.762848946953763E-4]:6.196004426731E-1,18[&rate=5.762848946953763E-4]:6.004223604813E-1)[&rate=5.762848946953763E-4]:1.616130179825E-1)[&rate=5.762848946953763E-4]:6.864653533202E-2,(10[&rate=5.762848946953763E-4]:7.019737407302E-1,55[&rate=5.762848946953763E-4]:6.827956585385E-1)[&rate=5.762848946953763E-4]:5.199584429848E-2)[&rate=5.762848946953763E-4]:2.845911307062E-1,(22[&rate=5.762848946953763E-4]:8.866728350733E-1,(1[&rate=5.762848946953763E-4]:5.45924230599E-2,(26[&rate=5.762848946953763E-4]:7.721615266052E-1,19[&rate=5.762848946953763E-4]:7.475039923588E-1)[&rate=5.762848946953763E-4]:6.873226631765E-2)[&rate=5.762848946953763E-4]:5.125849420516E-2)[&rate=5.762848946953763E-4]:2.477782916204E-1)[&rate=5.762848946953763E-4]:6.980056232752E-2,39[&rate=5.762848946953763E-4]:4.260785340488E-2)[&rate=5.762848946953763E-4]:9.555071591862E-2,((56[&rate=5.762848946953763E-4]:5.694253851638E-1,(60[&rate=5.762848946953763E-4]:4.985469283403E-1,59[&rate=5.762848946953763E-4]:4.930674762853E-1)[&rate=5.762848946953763E-4]:7.361818285113E-2)[&rate=5.762848946953763E-4]:2.069415953065E-1,57[&rate=5.762848946953763E-4]:7.791067064979E-1)[&rate=5.762848946953763E-4]:6.056272052914E-1)[&rate=5.762848946953763E-4]:5.654599348171E-2,((((((50[&rate=5.762848946953763E-4]:2.840285720828E-1,48[&rate=5.762848946953763E-4]:3.662203529047E-1)[&rate=5.762848946953763E-4]:1.962708838768E-1,45[&rate=5.762848946953763E-4]:5.597515107541E-1)[&rate=5.762848946953763E-4]:1.317991860006E-1,(43[&rate=5.762848946953763E-4]:4.568948975795E-1,44[&rate=5.762848946953763E-4]:4.541551715521E-1)[&rate=5.762848946953763E-4]:2.154777169835E-1)[&rate=5.762848946953763E-4]:1.990374735707E-1,(51[&rate=5.762848946953763E-4]:7.220432044569E-1,(11[&rate=5.762848946953763E-4]:4.790571078225E-1,17[&rate=5.762848946953763E-4]:5.174132722062E-1)[&rate=5.762848946953763E-4]:3.251778774562E-1)[&rate=5.762848946953763E-4]:8.909291107401E-2)[&rate=5.762848946953763E-4]:1.745059491753E-1,((((42[&rate=5.762848946953763E-4]:3.826211566447E-1,47[&rate=5.762848946953763E-4]:3.990595128091E-1)[&rate=5.762848946953763E-4]:8.301279669612E-2,(54[&rate=5.762848946953763E-4]:5.187588303623E-1,40[&rate=5.762848946953763E-4]:3.269780084446E-1)[&rate=5.762848946953763E-4]:1.386559448962E-1)[&rate=5.762848946953763E-4]:1.722236316019E-1,(63[&rate=5.762848946953763E-4]:7.827335313999E-2,58[&rate=5.762848946953763E-4]:7.553362711263E-2)[&rate=5.762848946953763E-4]:5.376664235837E-1)[&rate=5.762848946953763E-4]:6.324360947542E-2,52[&rate=5.762848946953763E-4]:6.408272218154E-1)[&rate=5.762848946953763E-4]:3.448148428908E-1)[&rate=5.762848946953763E-4]:6.381667873884E-2,((41[&rate=5.762848946953763E-4]:5.120886894952E-1,46[&rate=5.762848946953763E-4]:5.340064977142E-1)[&rate=5.762848946953763E-4]:2.350666385651E-1,((15[&rate=5.762848946953763E-4]:3.68063116737E-1,12[&rate=5.762848946953763E-4]:3.297069523533E-1)[&rate=5.762848946953763E-4]:4.358154820431E-1,(49[&rate=5.762848946953763E-4]:6.275695570088E-1,((27[&rate=5.762848946953763E-4]:3.529409390068E-1,4[&rate=5.762848946953763E-4]:1.803381992808E-1)[&rate=5.762848946953763E-4]:3.312551871776E-1,(53[&rate=5.762848946953763E-4]:4.15734722135E-1,8[&rate=5.762848946953763E-4]:4.047758180253E-1)[&rate=5.762848946953763E-4]:1.561326369262E-1)[&rate=5.762848946953763E-4]:5.844192397519E-2)[&rate=5.762848946953763E-4]:1.379528773875E-1)[&rate=5.762848946953763E-4]:9.030153937699E-3)[&rate=5.762848946953763E-4]:3.570979359328E-1)[&rate=5.762848946953763E-4]:1.370266412779E-1)[&rate=5.762848946953763E-4]:3.049637667347E-1)[&rate=5.762848946953763E-4]:2.364279142053E-1,38[&rate=5.762848946953763E-4]:7.306167916903E-1)[&rate=5.762848946953763E-4]:7.941998872602E-1)[&rate=5.762848946953763E-4]:2.605416116509E-2)[&rate=5.762848946953763E-4]:1.693103663087E-2)[&rate=5.762848946953763E-4]:4.016442054744E-2,(29[&rate=5.762848946953763E-4]:6.245517342018E-1,30[&rate=5.762848946953763E-4]:6.245517342018E-1)[&rate=5.762848946953763E-4]:1.025040409834E-2)[&rate=5.762848946953763E-4]:6.703756590122E-2)[&rate=5.762848946953763E-4]:6.105699100485E-2,((36[&rate=5.762848946953763E-4]:7.718277325368E-1,(35[&rate=5.762848946953763E-4]:7.263451849989E-1,((37[&rate=5.762848946953763E-4]:3.127649795245E-1,31[&rate=5.762848946953763E-4]:3.127649795245E-1)[&rate=5.762848946953763E-4]:8.546717066907E-2,32[&rate=5.762848946953763E-4]:4.829316037456E-1)[&rate=5.762848946953763E-4]:2.54342543002E-1)[&rate=5.762848946953763E-4]:2.36246240407E-2)[&rate=5.762848946953763E-4]:9.268113893066E-2,33[&rate=5.762848946953763E-4]:8.289897457846E-1)[&rate=5.762848946953763E-4]:4.866104778227E-2);
tree STATE_27074000 [&joint=-18006.934347643943,lnP=-18006.934347643943] = [&R] (((36[&rate=5.662165165656644E-4]:7.541497144688E-1,33[&rate=5.662165165656644E-4]:7.186305887859E-1)[&rate=5.662165165656644E-4]:1.155863058818E-2,35[&rate=5.662165165656644E-4]:7.438504215597E-1)[&rate=5.662165165656644E-4]:8.804101052943E-2,(((((29[&rate=5.662165165656644E-4]:4.856133883124E-1,34[&rate=5.662165165656644E-4]:4.145751369462E-1)[&rate=5.662165165656644E-4]:4.816561464646E-2,(2[&rate=5.662165165656644E-4]:5.241049983989E-1,((((7[&rate=5.662165165656644E-4]:1.485488224557E-1,6[&rate=5.662165165656644E-4]:1.485488224557E-1)[&rate=5.662165165656644E-4]:1.046821607875E-1,24[&rate=5.662165165656644E-4]:3.600802983118E-1)[&rate=5.662165165656644E-4]:1.6393471878E-1,(20[&rate=5.662165165656644E-4]:3.385977420988E-1,25[&rate=5.662165165656644E-4]:3.550360982631E-1)[&rate=5.662165165656644E-4]:1.744583708834E-1)[&rate=5.662165165656644E-4]:7.305758444877E-2,28[&rate=5.662165165656644E-4]:6.40908217979E-1)[&rate=5.662165165656644E-4]:1.10594040694E-1)[&rate=5.662165165656644E-4]:1.966399807389E0)[&rate=5.662165165656644E-4]:7.434699663369E-2,(((61[&rate=5.662165165656644E-4]:6.264910728183E-1,14[&rate=5.662165165656644E-4]:2.591765419701E0)[&rate=5.662165165656644E-4]:2.127816855249E-2,30[&rate=5.662165165656644E-4]:5.275506621359E-1)[&rate=5.662165165656644E-4]:6.536332386366E-2,62[&rate=5.662165165656644E-4]:6.502910351799E-1)[&rate=5.662165165656644E-4]:1.521201359303E-2)[&rate=5.662165165656644E-4]:2.879940027635E-2,(((5[&rate=5.662165165656644E-4]:9.308353486676E-1,((3[&rate=5.662165165656644E-4]:4.125305078923E-1,16[&rate=5.662165165656644E-4]:5.275990010429E-1)[&rate=5.662165165656644E-4]:4.306830667771E-1,(9[&rate=5.662165165656644E-4]:5.369393155374E-1,13[&rate=5.662165165656644E-4]:5.752954799208E-1)[&rate=5.662165165656644E-4]:3.747674098169E-1)[&rate=5.662165165656644E-4]:3.556697947773E-2)[&rate=5.662165165656644E-4]:3.210485598833E-1,((((((44[&rate=5.662165165656644E-4]:6.102211614128E-1,((50[&rate=5.662165165656644E-4]:1.805854108694E-1,48[&rate=5.662165165656644E-4]:2.627771916912E-1)[&rate=5.662165165656644E-4]:8.607105599146E-2,(43[&rate=5.662165165656644E-4]:3.053189377702E-1,45[&rate=5.662165165656644E-4]:3.24497019962E-1)[&rate=5.662165165656644E-4]:2.161150169337E-2)[&rate=5.662165165656644E-4]:2.860304479766E-1)[&rate=5.662165165656644E-4]:2.622658975625E-1,(51[&rate=5.662165165656644E-4]:4.31938420741E-1,(11[&rate=5.662165165656644E-4]:1.879321247487E-1,17[&rate=5.662165165656644E-4]:2.262882891324E-1)[&rate=5.662165165656644E-4]:3.261980768142E-1)[&rate=5.662165165656644E-4]:3.830143916589E-1)[&rate=5.662165165656644E-4]:1.083173134421E-1,(((54[&rate=5.662165165656644E-4]:6.657564309845E-1,((42[&rate=5.662165165656644E-4]:1.438460913427E-1,40[&rate=5.662165165656644E-4]:1.438460913427E-1)[&rate=5.662165165656644E-4]:8.933092474993E-2,47[&rate=5.662165165656644E-4]:2.49615372257E-1)[&rate=5.662165165656644E-4]:2.407985929742E-1)[&rate=5.662165165656644E-4]:1.562734858447E-1,52[&rate=5.662165165656644E-4]:5.699751223087E-1)[&rate=5.662165165656644E-4]:8.948397048401E-2,(63[&rate=5.662165165656644E-4]:2.950596830922E-1,58[&rate=5.662165165656644E-4]:2.923199570648E-1)[&rate=5.662165165656644E-4]:4.027555740842E-1)[&rate=5.662165165656644E-4]:2.638110330493E-1)[&rate=5.662165165656644E-4]:2.633038773719E-2,((((53[&rate=5.662165165656644E-4]:2.07854341574E-1,49[&rate=5.662165165656644E-4]:2.051146155464E-1)[&rate=5.662165165656644E-4]:2.650810464476E-1,(15[&rate=5.662165165656644E-4]:2.271853618072E-1,12[&rate=5.662165165656644E-4]:1.888291974235E-1)[&rate=5.662165165656644E-4]:2.813664645705E-1)[&rate=5.662165165656644E-4]:2.217476839598E-1,(41[&rate=5.662165165656644E-4]:4.421726451368E-1,46[&rate=5.662165165656644E-4]:4.640904533559E-1)[&rate=5.662165165656644E-4]:2.223734405432E-1)[&rate=5.662165165656644E-4]:3.259411689868E-2,(8[&rate=5.662165165656644E-4]:5.580846411034E-1,(27[&rate=5.662165165656644E-4]:2.332075867093E-1,4[&rate=5.662165165656644E-4]:6.060484698332E-2)[&rate=5.662165165656644E-4]:4.48164725627E-1)[&rate=5.662165165656644E-4]:1.58233643667E-1)[&rate=5.662165165656644E-4]:3.072548315486E-1)[&rate=5.662165165656644E-4]:3.179503873456E-2,((59[&rate=5.662165165656644E-4]:4.795170920569E-1,(56[&rate=5.662165165656644E-4]:3.459077015727E-1,60[&rate=5.662165165656644E-4]:3.486474276003E-1)[&rate=5.662165165656644E-4]:1.363491165115E-1)[&rate=5.662165165656644E-4]:2.511462018857E-1,57[&rate=5.662165165656644E-4]:7.361427459976E-1)[&rate=5.662165165656644E-4]:5.000473268643E-1)[&rate=5.662165165656644E-4]:1.298836845447E-1,((39[&rate=5.662165165656644E-4]:2.261327557172E-2,((21[&rate=5.662165165656644E-4]:6.886288836522E-1,(23[&rate=5.662165165656644E-4]:5.575626827902E-1,18[&rate=5.662165165656644E-4]:5.383846005985E-1)[&rate=5.662165165656644E-4]:1.420251049716E-1)[&rate=5.662165165656644E-4]:1.409417961248E-1,(10[&rate=5.662165165656644E-4]:5.833487787332E-1,55[&rate=5.662165165656644E-4]:5.641706965415E-1)[&rate=5.662165165656644E-4]:1.612903941946E-1)[&rate=5.662165165656644E-4]:3.437275273014E-1)[&rate=5.662165165656644E-4]:7.200707772288E-2,(22[&rate=5.662165165656644E-4]:9.346025559318E-1,(1[&rate=5.662165165656644E-4]:8.207499021854E-2,(26[&rate=5.662165165656644E-4]:7.512659284608E-1,19[&rate=5.662165165656644E-4]:7.266083942143E-1)[&rate=5.662165165656644E-4]:1.171104316207E-1)[&rate=5.662165165656644E-4]:7.170564790499E-2)[&rate=5.662165165656644E-4]:3.216616329792E-1)[&rate=5.662165165656644E-4]:2.487806164626E-2)[&rate=5.662165165656644E-4]:8.307042511685E-2)[&rate=5.662165165656644E-4]:4.10042268773E-1,38[&rate=5.662165165656644E-4]:6.071316567757E-1)[&rate=5.662165165656644E-4]:1.002957902087E0)[&rate=5.662165165656644E-4]:4.129059484682E-2,((37[&rate=5.662165165656644E-4]:4.9732738625E-1,31[&rate=5.662165165656644E-4]:4.9732738625E-1)[&rate=5.662165165656644E-4]:1.53150714901E-1,32[&rate=5.662165165656644E-4]:7.35177554703E-1)[&rate=5.662165165656644E-4]:8.238270230776E-2)[&rate=5.662165165656644E-4]:2.526013682712E-2);
tree STATE_27076000 [&joint=-18003.08645671578,lnP=-18003.08645671578] = [&R] ((30[&rate=5.509453527453006E-4]:6.077259256827E-1,((29[&rate=5.509453527453006E-4]:4.588210085285E-1,((((5[&rate=5.509453527453006E-4]:5.456866567562E-1,(9[&rate=5.509453527453006E-4]:3.570808302541E-1,13[&rate=5.509453527453006E-4]:3.954369946375E-1)[&rate=5.509453527453006E-4]:2.050441826664E-1)[&rate=5.509453527453006E-4]:3.229053388079E-1,(3[&rate=5.509453527453006E-4]:4.33170698178E-1,16[&rate=5.509453527453006E-4]:5.482391913286E-1)[&rate=5.509453527453006E-4]:3.833665028656E-1)[&rate=5.509453527453006E-4]:5.510541827877E-1,(((((((45[&rate=5.509453527453006E-4]:4.750781288384E-1,(50[&rate=5.509453527453006E-4]:1.822298944049E-1,48[&rate=5.509453527453006E-4]:2.644216752267E-1)[&rate=5.509453527453006E-4]:2.13396179639E-1)[&rate=5.509453527453006E-4]:9.970897318299E-2,(43[&rate=5.509453527453006E-4]:4.668216653571E-1,44[&rate=5.509453527453006E-4]:4.640819393297E-1)[&rate=5.509453527453006E-4]:8.878735447258E-2)[&rate=5.509453527453006E-4]:1.189795998491E-1,(51[&rate=5.509453527453006E-4]:5.45128107078E-1,(11[&rate=5.509453527453006E-4]:4.899451980028E-1,17[&rate=5.509453527453006E-4]:5.283013623865E-1)[&rate=5.509453527453006E-4]:1.37374689897E-1)[&rate=5.509453527453006E-4]:6.918653999798E-2)[&rate=5.509453527453006E-4]:3.034073745016E-1,(52[&rate=5.509453527453006E-4]:8.148413179957E-1,((((47[&rate=5.509453527453006E-4]:1.206900282066E-1,54[&rate=5.509453527453006E-4]:2.9603249396E-1)[&rate=5.509453527453006E-4]:8.031674438021E-2,40[&rate=5.509453527453006E-4]:1.845684164224E-1)[&rate=5.509453527453006E-4]:2.933501861515E-1,42[&rate=5.509453527453006E-4]:4.77918602574E-1)[&rate=5.509453527453006E-4]:3.202645104706E-1,(63[&rate=5.509453527453006E-4]:2.827410684275E-1,58[&rate=5.509453527453006E-4]:2.800013424001E-1)[&rate=5.509453527453006E-4]:4.93524236398E-1)[&rate=5.509453527453006E-4]:7.693217755392E-2)[&rate=5.509453527453006E-4]:1.028807035819E-1)[&rate=5.509453527453006E-4]:3.532106462237E-2,((49[&rate=5.509453527453006E-4]:6.56665204939E-1,((8[&rate=5.509453527453006E-4]:5.996477600819E-1,(27[&rate=5.509453527453006E-4]:4.018475460245E-1,4[&rate=5.509453527453006E-4]:2.292448062985E-1)[&rate=5.509453527453006E-4]:3.210878852902E-1)[&rate=5.509453527453006E-4]:4.030907586086E-2,(53[&rate=5.509453527453006E-4]:5.171628564846E-1,(15[&rate=5.509453527453006E-4]:3.859244083155E-1,12[&rate=5.509453527453006E-4]:3.475682439318E-1)[&rate=5.509453527453006E-4]:1.668548865252E-1)[&rate=5.509453527453006E-4]:1.337528835678E-1)[&rate=5.509453527453006E-4]:8.489190914206E-3)[&rate=5.509453527453006E-4]:2.005687144374E-1,(41[&rate=5.509453527453006E-4]:6.529203606118E-1,46[&rate=5.509453527453006E-4]:6.748381688309E-1)[&rate=5.509453527453006E-4]:1.769162984907E-1)[&rate=5.509453527453006E-4]:1.780009476454E-1)[&rate=5.509453527453006E-4]:1.301558823964E-1,(((56[&rate=5.509453527453006E-4]:2.8435645191E-1,60[&rate=5.509453527453006E-4]:2.870961779376E-1)[&rate=5.509453527453006E-4]:2.308450980956E-1,59[&rate=5.509453527453006E-4]:5.124618239783E-1)[&rate=5.509453527453006E-4]:2.196894383824E-1,57[&rate=5.509453527453006E-4]:7.376307144156E-1)[&rate=5.509453527453006E-4]:6.003627747289E-1)[&rate=5.509453527453006E-4]:9.168464540479E-2,(((22[&rate=5.509453527453006E-4]:1.033302755275E0,(1[&rate=5.509453527453006E-4]:1.774213369484E-1,(26[&rate=5.509453527453006E-4]:3.81919883741E-1,19[&rate=5.509453527453006E-4]:3.572623494946E-1)[&rate=5.509453527453006E-4]:5.818028230704E-1)[&rate=5.509453527453006E-4]:7.505950051851E-2)[&rate=5.509453527453006E-4]:8.668931619042E-2,((21[&rate=5.509453527453006E-4]:6.851170068176E-1,(23[&rate=5.509453527453006E-4]:5.147827718643E-1,18[&rate=5.509453527453006E-4]:4.956046896726E-1)[&rate=5.509453527453006E-4]:1.812931390629E-1)[&rate=5.509453527453006E-4]:1.339820042131E-1,(10[&rate=5.509453527453006E-4]:5.665474891032E-1,55[&rate=5.509453527453006E-4]:5.473694069115E-1)[&rate=5.509453527453006E-4]:1.676200150783E-1)[&rate=5.509453527453006E-4]:2.899341563252E-1)[&rate=5.509453527453006E-4]:4.929134097943E-2,39[&rate=5.509453527453006E-4]:7.639576828668E-3)[&rate=5.509453527453006E-4]:1.754632152548E-1)[&rate=5.509453527453006E-4]:1.872283177752E-1)[&rate=5.509453527453006E-4]:4.397307405358E-1,38[&rate=5.509453527453006E-4]:8.045823983395E-1)[&rate=5.509453527453006E-4]:6.274027691828E-1)[&rate=5.509453527453006E-4]:1.486469491396E-1,(((2[&rate=5.509453527453006E-4]:5.075248094258E-1,(28[&rate=5.509453527453006E-4]:5.551504683686E-1,(((7[&rate=5.509453527453006E-4]:1.212294992596E-1,6[&rate=5.509453527453006E-4]:1.212294992596E-1)[&rate=5.509453527453006E-4]:1.235319184847E-1,24[&rate=5.509453527453006E-4]:3.516107328128E-1)[&rate=5.509453527453006E-4]:1.395976524885E-1,(20[&rate=5.509453527453006E-4]:3.687917453404E-1,25[&rate=5.509453527453006E-4]:3.852301015048E-1)[&rate=5.509453527453006E-4]:1.114577358512E-1)[&rate=5.509453527453006E-4]:2.010646662893E-2)[&rate=5.509453527453006E-4]:1.797716013313E-1)[&rate=5.509453527453006E-4]:2.029583486183E0,(34[&rate=5.509453527453006E-4]:4.822468637434E-1,14[&rate=5.509453527453006E-4]:2.638778041227E0)[&rate=5.509453527453006E-4]:2.709737766981E-2)[&rate=5.509453527453006E-4]:1.618655161976E-2,(62[&rate=5.509453527453006E-4]:6.470899859504E-1,61[&rate=5.509453527453006E-4]:7.099315160049E-1)[&rate=5.509453527453006E-4]:6.85610762915E-3)[&rate=5.509453527453006E-4]:1.089891326897E-2)[&rate=5.509453527453006E-4]:2.579680145844E-4)[&rate=5.509453527453006E-4]:1.093363290681E-1,((36[&rate=5.509453527453006E-4]:7.781276262568E-1,33[&rate=5.509453527453006E-4]:7.426085005739E-1)[&rate=5.509453527453006E-4]:4.817876706633E-2,(((37[&rate=5.509453527453006E-4]:5.763829679173E-1,31[&rate=5.509453527453006E-4]:5.763829679173E-1)[&rate=5.509453527453006E-4]:1.734388619941E-2,32[&rate=5.509453527453006E-4]:6.784263076688E-1)[&rate=5.509453527453006E-4]:9.503755017066E-2,35[&rate=5.509453527453006E-4]:7.625348960907E-1)[&rate=5.509453527453006E-4]:4.191357373519E-2)[&rate=5.509453527453006E-4]:4.102908547129E-2);
tree STATE_27078000 [&joint=-18014.9484100153,lnP=-18014.9484100153] = [&R] (((36[&rate=5.920427845679314E-4]:7.534156387603E-1,33[&rate=5.920427845679314E-4]:7.178965130774E-1)[&rate=5.920427845679314E-4]:1.644714140653E-1,((37[&rate=5.920427845679314E-4]:4.963595747924E-1,31[&rate=5.920427845679314E-4]:4.963595747924E-1)[&rate=5.920427845679314E-4]:1.68949339494E-1,32[&rate=5.920427845679314E-4]:7.500083678384E-1)[&rate=5.920427845679314E-4]:1.569497232386E-1)[&rate=5.920427845679314E-4]:4.348262449581E-2,((((2[&rate=5.920427845679314E-4]:5.318745986215E-1,(28[&rate=5.920427845679314E-4]:6.683572261923E-1,((20[&rate=5.920427845679314E-4]:4.057064148241E-1,25[&rate=5.920427845679314E-4]:4.221447709885E-1)[&rate=5.920427845679314E-4]:1.729570991268E-1,((7[&rate=5.920427845679314E-4]:1.207490587203E-1,6[&rate=5.920427845679314E-4]:1.207490587203E-1)[&rate=5.920427845679314E-4]:3.080857918738E-1,24[&rate=5.920427845679314E-4]:5.356841656627E-1)[&rate=5.920427845679314E-4]:5.39382523979E-2)[&rate=5.920427845679314E-4]:3.489919169328E-2)[&rate=5.920427845679314E-4]:9.091463270331E-2)[&rate=5.920427845679314E-4]:2.005143151755E0,61[&rate=5.920427845679314E-4]:7.005105267816E-1)[&rate=5.920427845679314E-4]:6.009680777851E-2,((35[&rate=5.920427845679314E-4]:4.992998477119E-1,(34[&rate=5.920427845679314E-4]:2.743026709653E-1,14[&rate=5.920427845679314E-4]:2.430833848449E0)[&rate=5.920427845679314E-4]:2.554362483418E-2)[&rate=5.920427845679314E-4]:5.298567937689E-2,((((5[&rate=5.920427845679314E-4]:8.86838709051E-1,(3[&rate=5.920427845679314E-4]:4.894529197702E-1,16[&rate=5.920427845679314E-4]:6.045214129208E-1)[&rate=5.920427845679314E-4]:3.453309947603E-1)[&rate=5.920427845679314E-4]:5.717901174183E-2,(9[&rate=5.920427845679314E-4]:5.608848985102E-1,13[&rate=5.920427845679314E-4]:5.992410628937E-1)[&rate=5.920427845679314E-4]:3.99571178447E-1)[&rate=5.920427845679314E-4]:3.936214745146E-1,(((((22[&rate=5.920427845679314E-4]:8.792149136661E-1,(1[&rate=5.920427845679314E-4]:7.112122008467E-2,(26[&rate=5.920427845679314E-4]:6.210544111265E-1,19[&rate=5.920427845679314E-4]:5.9639687688E-1)[&rate=5.920427845679314E-4]:2.363681788211E-1)[&rate=5.920427845679314E-4]:2.727177577318E-2)[&rate=5.920427845679314E-4]:3.435408193328E-1,((21[&rate=5.920427845679314E-4]:6.356537322372E-1,(23[&rate=5.920427845679314E-4]:2.73854844698E-1,18[&rate=5.920427845679314E-4]:2.546767625062E-1)[&rate=5.920427845679314E-4]:3.727577916489E-1)[&rate=5.920427845679314E-4]:6.132202005286E-2,(10[&rate=5.920427845679314E-4]:4.414180808361E-1,55[&rate=5.920427845679314E-4]:4.222399986443E-1)[&rate=5.920427845679314E-4]:1.706261646048E-1)[&rate=5.920427845679314E-4]:5.148210765992E-1)[&rate=5.920427845679314E-4]:3.060166928808E-2,39[&rate=5.920427845679314E-4]:9.171356667064E-2)[&rate=5.920427845679314E-4]:1.24133638017E-1,(((59[&rate=5.920427845679314E-4]:4.298377727262E-1,56[&rate=5.920427845679314E-4]:4.325774987536E-1)[&rate=5.920427845679314E-4]:3.603722147352E-2,60[&rate=5.920427845679314E-4]:4.713544462547E-1)[&rate=5.920427845679314E-4]:2.398053024864E-1,57[&rate=5.920427845679314E-4]:7.111597487411E-1)[&rate=5.920427845679314E-4]:7.512627984123E-1)[&rate=5.920427845679314E-4]:9.167276511763E-3,(((((43[&rate=5.920427845679314E-4]:5.68237456907E-1,(45[&rate=5.920427845679314E-4]:5.188081042801E-1,(50[&rate=5.920427845679314E-4]:6.144023532139E-2,48[&rate=5.920427845679314E-4]:1.436320161432E-1)[&rate=5.920427845679314E-4]:3.779158141642E-1)[&rate=5.920427845679314E-4]:6.860743481864E-2)[&rate=5.920427845679314E-4]:7.932549452601E-2,44[&rate=5.920427845679314E-4]:6.448232254057E-1)[&rate=5.920427845679314E-4]:8.021956927995E-2,(51[&rate=5.920427845679314E-4]:4.427926556335E-1,(11[&rate=5.920427845679314E-4]:3.857149861561E-1,17[&rate=5.920427845679314E-4]:4.240711505398E-1)[&rate=5.920427845679314E-4]:1.392694502992E-1)[&rate=5.920427845679314E-4]:2.247158924767E-1)[&rate=5.920427845679314E-4]:3.405967934075E-2,(((40[&rate=5.920427845679314E-4]:2.924299639482E-1,42[&rate=5.920427845679314E-4]:2.924299639482E-1)[&rate=5.920427845679314E-4]:4.89864914061E-2,(47[&rate=5.920427845679314E-4]:8.531923495022E-2,54[&rate=5.920427845679314E-4]:2.606617007036E-1)[&rate=5.920427845679314E-4]:2.725355765684E-1)[&rate=5.920427845679314E-4]:2.266448957065E-1,(52[&rate=5.920427845679314E-4]:4.021832775664E-1,(63[&rate=5.920427845679314E-4]:1.146019979309E-1,58[&rate=5.920427845679314E-4]:1.118622719036E-1)[&rate=5.920427845679314E-4]:3.259374440192E-1)[&rate=5.920427845679314E-4]:1.056041008916E-1)[&rate=5.920427845679314E-4]:1.93780848993E-1)[&rate=5.920427845679314E-4]:3.416751954428E-1,(((15[&rate=5.920427845679314E-4]:4.35573501596E-1,12[&rate=5.920427845679314E-4]:3.972173372124E-1)[&rate=5.920427845679314E-4]:3.621772642613E-1,(8[&rate=5.920427845679314E-4]:7.29846036359E-1,((27[&rate=5.920427845679314E-4]:3.42319862138E-1,4[&rate=5.920427845679314E-4]:1.69717122412E-1)[&rate=5.920427845679314E-4]:4.519712128481E-1,(49[&rate=5.920427845679314E-4]:6.044245838535E-1,53[&rate=5.920427845679314E-4]:6.071643098811E-1)[&rate=5.920427845679314E-4]:7.479799798179E-2)[&rate=5.920427845679314E-4]:5.884263260576E-2)[&rate=5.920427845679314E-4]:2.132938703263E-2)[&rate=5.920427845679314E-4]:6.889905589498E-2,(41[&rate=5.920427845679314E-4]:5.254823484913E-1,46[&rate=5.920427845679314E-4]:5.474001567103E-1)[&rate=5.920427845679314E-4]:2.754140486036E-1)[&rate=5.920427845679314E-4]:2.97141546347E-1)[&rate=5.920427845679314E-4]:1.735518802233E-1)[&rate=5.920427845679314E-4]:6.330964561495E-2)[&rate=5.920427845679314E-4]:7.887483890358E-1,38[&rate=5.920427845679314E-4]:1.071593063795E0)[&rate=5.920427845679314E-4]:3.254413217411E-1)[&rate=5.920427845679314E-4]:2.165185287827E-1)[&rate=5.920427845679314E-4]:1.035732911424E-1,(30[&rate=5.920427845679314E-4]:6.257635562351E-1,(29[&rate=5.920427845679314E-4]:5.47055025495E-1,62[&rate=5.920427845679314E-4]:6.044320746753E-1)[&rate=5.920427845679314E-4]:7.87085307401E-2)[&rate=5.920427845679314E-4]:1.181984902325E-1)[&rate=5.920427845679314E-4]:6.71344068102E-2);
tree STATE_27080000 [&joint=-18007.14450923994,lnP=-18007.14450923994] = [&R] (((((34[&rate=5.397950944322545E-4]:4.411738141791E-1,(2[&rate=5.397950944322545E-4]:1.142225605848E0,(((20[&rate=5.397950944322545E-4]:3.125534862529E-1,25[&rate=5.397950944322545E-4]:3.289918424173E-1)[&rate=5.397950944322545E-4]:3.072330715148E-1,28[&rate=5.397950944322545E-4]:6.745810783158E-1)[&rate=5.397950944322545E-4]:1.685202349959E-2,((7[&rate=5.397950944322545E-4]:9.530995376071E-2,6[&rate=5.397950944322545E-4]:9.530995376071E-2)[&rate=5.397950944322545E-4]:3.456429336604E-1,24[&rate=5.397950944322545E-4]:5.478022024896E-1)[&rate=5.397950944322545E-4]:9.979528288737E-2)[&rate=5.397950944322545E-4]:6.781897643069E-1)[&rate=5.397950944322545E-4]:1.326712262526E0)[&rate=5.397950944322545E-4]:1.018282392888E-1,((62[&rate=5.397950944322545E-4]:5.996814872596E-1,(((((9[&rate=5.397950944322545E-4]:4.454145977037E-1,13[&rate=5.397950944322545E-4]:4.837707620871E-1)[&rate=5.397950944322545E-4]:2.979570940481E-1,5[&rate=5.397950944322545E-4]:7.269333355874E-1)[&rate=5.397950944322545E-4]:2.069887337078E-2,(3[&rate=5.397950944322545E-4]:4.072653209896E-1,16[&rate=5.397950944322545E-4]:5.223338141402E-1)[&rate=5.397950944322545E-4]:2.883120934482E-1)[&rate=5.397950944322545E-4]:5.525098462772E-1,((((59[&rate=5.397950944322545E-4]:2.695444060423E-1,56[&rate=5.397950944322545E-4]:2.722841320696E-1)[&rate=5.397950944322545E-4]:4.197770965182E-2,60[&rate=5.397950944322545E-4]:3.17001567749E-1)[&rate=5.397950944322545E-4]:1.619282031019E-2,57[&rate=5.397950944322545E-4]:3.331943880592E-1)[&rate=5.397950944322545E-4]:1.122012609421E0,((((((52[&rate=5.397950944322545E-4]:3.56668383513E-1,(54[&rate=5.397950944322545E-4]:4.987983185359E-1,(47[&rate=5.397950944322545E-4]:2.896410600843E-1,(40[&rate=5.397950944322545E-4]:4.022905713712E-2,42[&rate=5.397950944322545E-4]:4.022905713712E-2)[&rate=5.397950944322545E-4]:2.329736467828E-1)[&rate=5.397950944322545E-4]:3.381479269824E-2)[&rate=5.397950944322545E-4]:1.099248594976E-1)[&rate=5.397950944322545E-4]:1.28054656991E-1,(63[&rate=5.397950944322545E-4]:1.799269856202E-1,58[&rate=5.397950944322545E-4]:1.771872595928E-1)[&rate=5.397950944322545E-4]:3.431522192675E-1)[&rate=5.397950944322545E-4]:2.062074753659E-1,(51[&rate=5.397950944322545E-4]:1.992446598577E-1,(11[&rate=5.397950944322545E-4]:2.088972963991E-1,17[&rate=5.397950944322545E-4]:2.472534607828E-1)[&rate=5.397950944322545E-4]:7.253914428047E-2)[&rate=5.397950944322545E-4]:4.916858560122E-1)[&rate=5.397950944322545E-4]:5.446636089479E-2,((44[&rate=5.397950944322545E-4]:3.136900041677E-1,43[&rate=5.397950944322545E-4]:3.164297301951E-1)[&rate=5.397950944322545E-4]:3.239079969757E-1,((45[&rate=5.397950944322545E-4]:3.802653443071E-1,48[&rate=5.397950944322545E-4]:3.830050703344E-1)[&rate=5.397950944322545E-4]:4.90121611236E-2,50[&rate=5.397950944322545E-4]:3.498254506362E-1)[&rate=5.397950944322545E-4]:2.302383039318E-1)[&rate=5.397950944322545E-4]:1.653331221967E-1)[&rate=5.397950944322545E-4]:2.940317163123E-2,((((27[&rate=5.397950944322545E-4]:2.702882021781E-1,4[&rate=5.397950944322545E-4]:9.768546245205E-2)[&rate=5.397950944322545E-4]:3.701480199607E-1,(8[&rate=5.397950944322545E-4]:4.50246796898E-1,53[&rate=5.397950944322545E-4]:4.612057010076E-1)[&rate=5.397950944322545E-4]:6.690175400789E-2)[&rate=5.397950944322545E-4]:3.21077776793E-2,(15[&rate=5.397950944322545E-4]:3.238587075707E-1,12[&rate=5.397950944322545E-4]:2.85502543187E-1)[&rate=5.397950944322545E-4]:2.719729634802E-1)[&rate=5.397950944322545E-4]:8.57956321492E-2,((46[&rate=5.397950944322545E-4]:5.307713903262E-1,41[&rate=5.397950944322545E-4]:5.088535821071E-1)[&rate=5.397950944322545E-4]:1.792409889958E-2,49[&rate=5.397950944322545E-4]:5.541749412805E-1)[&rate=5.397950944322545E-4]:8.909619753596E-2)[&rate=5.397950944322545E-4]:2.137206904013E-1)[&rate=5.397950944322545E-4]:3.983101810537E-1,((((21[&rate=5.397950944322545E-4]:7.69981534848E-1,(23[&rate=5.397950944322545E-4]:5.484783155682E-1,18[&rate=5.397950944322545E-4]:5.293002333764E-1)[&rate=5.397950944322545E-4]:2.324621233895E-1)[&rate=5.397950944322545E-4]:1.102917042119E-1,(10[&rate=5.397950944322545E-4]:7.043636109606E-1,55[&rate=5.397950944322545E-4]:6.851855287688E-1)[&rate=5.397950944322545E-4]:9.097812125011E-2)[&rate=5.397950944322545E-4]:3.530248685349E-1,(22[&rate=5.397950944322545E-4]:9.567056928397E-1,(1[&rate=5.397950944322545E-4]:1.339548080772E-1,(26[&rate=5.397950944322545E-4]:5.606371203365E-1,19[&rate=5.397950944322545E-4]:5.3597958609E-1)[&rate=5.397950944322545E-4]:3.596190576037E-1)[&rate=5.397950944322545E-4]:4.192896695425E-2)[&rate=5.397950944322545E-4]:2.875513188648E-1)[&rate=5.397950944322545E-4]:3.74005249421E-2,39[&rate=5.397950944322545E-4]:1.200137010302E-1)[&rate=5.397950944322545E-4]:6.131570650166E-2)[&rate=5.397950944322545E-4]:2.730224748232E-2)[&rate=5.397950944322545E-4]:4.21953317281E-2)[&rate=5.397950944322545E-4]:8.205021330367E-1,38[&rate=5.397950944322545E-4]:1.065849667724E0)[&rate=5.397950944322545E-4]:4.49618929349E-1)[&rate=5.397950944322545E-4]:6.327226394131E-2,((30[&rate=5.397950944322545E-4]:5.042423732861E-1,(35[&rate=5.397950944322545E-4]:6.326379833532E-1,14[&rate=5.397950944322545E-4]:2.589715608924E0)[&rate=5.397950944322545E-4]:1.969047918626E-5)[&rate=5.397950944322545E-4]:3.316371437111E-2,29[&rate=5.397950944322545E-4]:5.374060876572E-1)[&rate=5.397950944322545E-4]:6.817061436335E-2)[&rate=5.397950944322545E-4]:8.463602813508E-3)[&rate=5.397950944322545E-4]:5.685530067974E-2,61[&rate=5.397950944322545E-4]:7.911141847487E-1)[&rate=5.397950944322545E-4]:1.379704831173E-1,((37[&rate=5.397950944322545E-4]:5.61479234309E-1,31[&rate=5.397950944322545E-4]:5.61479234309E-1)[&rate=5.397950944322545E-4]:9.274248091637E-2,32[&rate=5.397950944322545E-4]:7.389211687774E-1)[&rate=5.397950944322545E-4]:2.092891821487E-1)[&rate=5.397950944322545E-4]:1.288036735557E-1,(36[&rate=5.397950944322545E-4]:7.485715925695E-1,33[&rate=5.397950944322545E-4]:7.130524668866E-1)[&rate=5.397950944322545E-4]:3.393713936609E-1);
tree STATE_27082000 [&joint=-18013.113786648857,lnP=-18013.113786648857] = [&R] (((35[&rate=5.597251707904376E-4]:8.150113904772E-1,(36[&rate=5.597251707904376E-4]:6.716776829223E-1,33[&rate=5.597251707904376E-4]:6.361585572394E-1)[&rate=5.597251707904376E-4]:1.651916310522E-1)[&rate=5.597251707904376E-4]:2.341063166855E-3,((37[&rate=5.597251707904376E-4]:3.091984489219E-1,31[&rate=5.597251707904376E-4]:3.091984489219E-1)[&rate=5.597251707904376E-4]:1.867422459697E-1,32[&rate=5.597251707904376E-4]:5.806401484436E-1)[&rate=5.597251707904376E-4]:2.476412669491E-1)[&rate=5.597251707904376E-4]:2.062655228795E-1,((62[&rate=5.597251707904376E-4]:5.612291927435E-1,(((((((3[&rate=5.597251707904376E-4]:3.185196574387E-1,16[&rate=5.597251707904376E-4]:4.335881505893E-1)[&rate=5.597251707904376E-4]:3.120266123452E-1,(9[&rate=5.597251707904376E-4]:5.826263984144E-1,13[&rate=5.597251707904376E-4]:6.209825627978E-1)[&rate=5.597251707904376E-4]:1.164130220544E-1)[&rate=5.597251707904376E-4]:3.925443814471E-2,5[&rate=5.597251707904376E-4]:7.218555024491E-1)[&rate=5.597251707904376E-4]:6.225016673385E-1,(((((51[&rate=5.597251707904376E-4]:6.86779422279E-1,(11[&rate=5.597251707904376E-4]:5.866938905715E-1,17[&rate=5.597251707904376E-4]:6.250500549552E-1)[&rate=5.597251707904376E-4]:1.822773125294E-1)[&rate=5.597251707904376E-4]:1.665155838054E-2,((44[&rate=5.597251707904376E-4]:4.951773180013E-1,43[&rate=5.597251707904376E-4]:4.979170440287E-1)[&rate=5.597251707904376E-4]:1.996201457218E-1,((48[&rate=5.597251707904376E-4]:3.482678275265E-1,50[&rate=5.597251707904376E-4]:2.660760467047E-1)[&rate=5.597251707904376E-4]:3.15663167106E-1,45[&rate=5.597251707904376E-4]:6.611912686052E-1)[&rate=5.597251707904376E-4]:5.552400333702E-2)[&rate=5.597251707904376E-4]:6.616776351185E-2)[&rate=5.597251707904376E-4]:7.989810503457E-2,((((40[&rate=5.597251707904376E-4]:1.304268145736E-1,(47[&rate=5.597251707904376E-4]:4.655730991152E-2,42[&rate=5.597251707904376E-4]:3.011895374715E-2)[&rate=5.597251707904376E-4]:1.003078608264E-1)[&rate=5.597251707904376E-4]:4.998013779293E-1,54[&rate=5.597251707904376E-4]:8.220090144207E-1)[&rate=5.597251707904376E-4]:2.112509000612E-2,(63[&rate=5.597251707904376E-4]:2.431407674087E-1,58[&rate=5.597251707904376E-4]:2.404010413814E-1)[&rate=5.597251707904376E-4]:3.862947068812E-1)[&rate=5.597251707904376E-4]:1.246529296933E-1,52[&rate=5.597251707904376E-4]:7.157322395995E-1)[&rate=5.597251707904376E-4]:6.759684609459E-2)[&rate=5.597251707904376E-4]:1.748284017334E-1,((46[&rate=5.597251707904376E-4]:7.27988467391E-1,41[&rate=5.597251707904376E-4]:7.060706591719E-1)[&rate=5.597251707904376E-4]:4.799611453525E-2,(((49[&rate=5.597251707904376E-4]:4.835217306852E-1,(27[&rate=5.597251707904376E-4]:1.921351231934E-1,4[&rate=5.597251707904376E-4]:1.953238346739E-2)[&rate=5.597251707904376E-4]:4.064551006426E-1)[&rate=5.597251707904376E-4]:7.8251529498E-2,8[&rate=5.597251707904376E-4]:5.535540821011E-1)[&rate=5.597251707904376E-4]:3.529796054083E-2,((15[&rate=5.597251707904376E-4]:3.060442291588E-1,12[&rate=5.597251707904376E-4]:2.676880647751E-1)[&rate=5.597251707904376E-4]:1.486716943851E-1,53[&rate=5.597251707904376E-4]:4.190994851878E-1)[&rate=5.597251707904376E-4]:1.807114615638E-1)[&rate=5.597251707904376E-4]:1.84392813257E-1)[&rate=5.597251707904376E-4]:2.588852342684E-1)[&rate=5.597251707904376E-4]:1.732547581032E-1,(((((21[&rate=5.597251707904376E-4]:4.782319372742E-1,(23[&rate=5.597251707904376E-4]:2.581847898178E-1,18[&rate=5.597251707904376E-4]:2.390067076261E-1)[&rate=5.597251707904376E-4]:2.31006051566E-1)[&rate=5.597251707904376E-4]:3.11612778579E-1,(10[&rate=5.597251707904376E-4]:5.018219759277E-1,55[&rate=5.597251707904376E-4]:4.82643893736E-1)[&rate=5.597251707904376E-4]:2.030912330764E-1)[&rate=5.597251707904376E-4]:3.14143859706E-1,(1[&rate=5.597251707904376E-4]:1.444098899258E-1,((26[&rate=5.597251707904376E-4]:4.914694643286E-1,19[&rate=5.597251707904376E-4]:4.668119300821E-1)[&rate=5.597251707904376E-4]:3.519402322036E-1,22[&rate=5.597251707904376E-4]:8.379302444775E-1)[&rate=5.597251707904376E-4]:8.730156325651E-2)[&rate=5.597251707904376E-4]:1.897156719349E-1)[&rate=5.597251707904376E-4]:1.805513929067E-1,39[&rate=5.597251707904376E-4]:1.338550369592E-1)[&rate=5.597251707904376E-4]:4.913193027287E-3,((59[&rate=5.597251707904376E-4]:2.33744778795E-1,(56[&rate=5.597251707904376E-4]:1.41179982905E-1,60[&rate=5.597251707904376E-4]:1.439197089326E-1)[&rate=5.597251707904376E-4]:9.530452191739E-2)[&rate=5.597251707904376E-4]:2.303608886721E-1,57[&rate=5.597251707904376E-4]:4.695851195221E-1)[&rate=5.597251707904376E-4]:9.157584529302E-1)[&rate=5.597251707904376E-4]:8.631936265044E-4)[&rate=5.597251707904376E-4]:1.554106776814E-1)[&rate=5.597251707904376E-4]:5.068545410853E-1,38[&rate=5.597251707904376E-4]:7.964171903247E-1)[&rate=5.597251707904376E-4]:5.987562769952E-1,(2[&rate=5.597251707904376E-4]:7.534195479274E-1,(((20[&rate=5.597251707904376E-4]:4.600874864726E-1,25[&rate=5.597251707904376E-4]:4.76525842637E-1)[&rate=5.597251707904376E-4]:1.522469233E-1,28[&rate=5.597251707904376E-4]:6.671289303207E-1)[&rate=5.597251707904376E-4]:6.584239029776E-2,((7[&rate=5.597251707904376E-4]:1.430395363994E-1,6[&rate=5.597251707904376E-4]:1.430395363994E-1)[&rate=5.597251707904376E-4]:8.333919732001E-2,24[&rate=5.597251707904376E-4]:3.33228048788E-1)[&rate=5.597251707904376E-4]:3.559076553921E-1)[&rate=5.597251707904376E-4]:2.47845487583E-1)[&rate=5.597251707904376E-4]:1.625315563228E0)[&rate=5.597251707904376E-4]:6.679760895372E-2,(61[&rate=5.597251707904376E-4]:5.418089323484E-1,34[&rate=5.597251707904376E-4]:3.505521017473E-1)[&rate=5.597251707904376E-4]:6.721656416641E-2)[&rate=5.597251707904376E-4]:1.504522628321E-2)[&rate=5.597251707904376E-4]:1.304774823179E-1,((30[&rate=5.597251707904376E-4]:4.417227775179E-1,14[&rate=5.597251707904376E-4]:2.527215703635E0)[&rate=5.597251707904376E-4]:1.755071585174E-1,29[&rate=5.597251707904376E-4]:6.172299360353E-1)[&rate=5.597251707904376E-4]:1.709968984576E-2)[&rate=5.597251707904376E-4]:2.608730500962E-1);
tree STATE_27084000 [&joint=-18003.48195433564,lnP=-18003.48195433564] = [&R] (((((((30[&rate=5.858279278228884E-4]:3.639667374282E-1,34[&rate=5.858279278228884E-4]:2.92928486062E-1)[&rate=5.858279278228884E-4]:1.491879118609E-1,14[&rate=5.858279278228884E-4]:2.598647575406E0)[&rate=5.858279278228884E-4]:1.81857284771E-2,(29[&rate=5.858279278228884E-4]:5.140688733196E-1,((2[&rate=5.858279278228884E-4]:8.016647106828E-1,((((7[&rate=5.858279278228884E-4]:8.975288268639E-2,6[&rate=5.858279278228884E-4]:8.975288268639E-2)[&rate=5.858279278228884E-4]:3.904801182732E-1,24[&rate=5.858279278228884E-4]:5.870823160281E-1)[&rate=5.858279278228884E-4]:1.831964564338E-1,(20[&rate=5.858279278228884E-4]:4.404136212438E-1,25[&rate=5.858279278228884E-4]:4.568519774082E-1)[&rate=5.858279278228884E-4]:3.189062471084E-1)[&rate=5.858279278228884E-4]:4.079999134139E-4,28[&rate=5.858279278228884E-4]:8.145223888137E-1)[&rate=5.858279278228884E-4]:2.145395821432E-1)[&rate=5.858279278228884E-4]:1.587744844083E0,62[&rate=5.858279278228884E-4]:4.900608011172E-1)[&rate=5.858279278228884E-4]:8.138512138276E-2)[&rate=5.858279278228884E-4]:1.727150444655E-2)[&rate=5.858279278228884E-4]:6.143459604412E-2,61[&rate=5.858279278228884E-4]:7.129935530452E-1)[&rate=5.858279278228884E-4]:1.10600527917E-2,35[&rate=5.858279278228884E-4]:7.322503271483E-1)[&rate=5.858279278228884E-4]:2.947905422151E-2,((((5[&rate=5.858279278228884E-4]:1.033487406345E0,((9[&rate=5.858279278228884E-4]:5.265040374E-1,13[&rate=5.858279278228884E-4]:5.648602017834E-1)[&rate=5.858279278228884E-4]:3.227119840898E-1,(3[&rate=5.858279278228884E-4]:4.450937519023E-1,16[&rate=5.858279278228884E-4]:5.601622450529E-1)[&rate=5.858279278228884E-4]:3.356291189026E-1)[&rate=5.858279278228884E-4]:2.007097410193E-1)[&rate=5.858279278228884E-4]:3.971377514179E-1,(((((21[&rate=5.858279278228884E-4]:5.089851178754E-1,(23[&rate=5.858279278228884E-4]:2.532834067261E-1,18[&rate=5.858279278228884E-4]:2.341053245344E-1)[&rate=5.858279278228884E-4]:2.666606152589E-1)[&rate=5.858279278228884E-4]:3.157699375715E-1,(10[&rate=5.858279278228884E-4]:4.573840800527E-1,55[&rate=5.858279278228884E-4]:4.38205997861E-1)[&rate=5.858279278228884E-4]:2.824394685449E-1)[&rate=5.858279278228884E-4]:3.384706664235E-1,39[&rate=5.858279278228884E-4]:1.25407903637E-2)[&rate=5.858279278228884E-4]:2.015322355785E-3,(22[&rate=5.858279278228884E-4]:1.005228668111E0,((26[&rate=5.858279278228884E-4]:6.426091880807E-1,19[&rate=5.858279278228884E-4]:6.179516538343E-1)[&rate=5.858279278228884E-4]:2.001026026497E-1,1[&rate=5.858279278228884E-4]:5.64104208675E-2)[&rate=5.858279278228884E-4]:1.679963294355E-1)[&rate=5.858279278228884E-4]:1.709712802246E-1)[&rate=5.858279278228884E-4]:2.698582362382E-1,(((56[&rate=5.858279278228884E-4]:3.160960628092E-1,(60[&rate=5.858279278228884E-4]:3.0125789955E-1,59[&rate=5.858279278228884E-4]:2.957784474951E-1)[&rate=5.858279278228884E-4]:1.757788928681E-2)[&rate=5.858279278228884E-4]:1.257569661753E-1,57[&rate=5.858279278228884E-4]:4.445927550121E-1)[&rate=5.858279278228884E-4]:1.058372329396E0,(((((44[&rate=5.858279278228884E-4]:5.981129132612E-1,(43[&rate=5.858279278228884E-4]:5.270203135037E-1,((48[&rate=5.858279278228884E-4]:4.172012857263E-1,50[&rate=5.858279278228884E-4]:3.350095049044E-1)[&rate=5.858279278228884E-4]:4.042205349971E-2,45[&rate=5.858279278228884E-4]:4.548836131986E-1)[&rate=5.858279278228884E-4]:9.131478249683E-2)[&rate=5.858279278228884E-4]:7.38323257848E-2)[&rate=5.858279278228884E-4]:1.827899675683E-1,(11[&rate=5.858279278228884E-4]:2.57202869432E-1,17[&rate=5.858279278228884E-4]:2.955590338156E-1)[&rate=5.858279278228884E-4]:5.483575456439E-1)[&rate=5.858279278228884E-4]:9.616140600235E-4,51[&rate=5.858279278228884E-4]:7.243302483141E-1)[&rate=5.858279278228884E-4]:7.022280762013E-2,(((63[&rate=5.858279278228884E-4]:1.753010254552E-1,58[&rate=5.858279278228884E-4]:1.725612994278E-1)[&rate=5.858279278228884E-4]:4.556415822413E-1,52[&rate=5.858279278228884E-4]:5.925864433127E-1)[&rate=5.858279278228884E-4]:1.410346213491E-2,((54[&rate=5.858279278228884E-4]:3.837560556543E-1,40[&rate=5.858279278228884E-4]:1.919752337366E-1)[&rate=5.858279278228884E-4]:6.230528110687E-2,(42[&rate=5.858279278228884E-4]:1.359944189138E-1,47[&rate=5.858279278228884E-4]:1.524327750782E-1)[&rate=5.858279278228884E-4]:1.182860959296E-1)[&rate=5.858279278228884E-4]:4.12683363207E-1)[&rate=5.858279278228884E-4]:1.878631504865E-1)[&rate=5.858279278228884E-4]:6.632440076741E-2,((46[&rate=5.858279278228884E-4]:4.470592908441E-1,41[&rate=5.858279278228884E-4]:4.25141482625E-1)[&rate=5.858279278228884E-4]:2.522586223262E-1,(((15[&rate=5.858279278228884E-4]:1.977268398459E-1,12[&rate=5.858279278228884E-4]:1.593706754622E-1)[&rate=5.858279278228884E-4]:1.721695916135E-1,53[&rate=5.858279278228884E-4]:3.342799931033E-1)[&rate=5.858279278228884E-4]:2.124618890375E-1,((8[&rate=5.858279278228884E-4]:4.887584482108E-1,49[&rate=5.858279278228884E-4]:4.969776262929E-1)[&rate=5.858279278228884E-4]:1.710083930115E-2,(27[&rate=5.858279278228884E-4]:2.156898718101E-1,4[&rate=5.858279278228884E-4]:4.308713208403E-2)[&rate=5.858279278228884E-4]:4.134570869348E-1)[&rate=5.858279278228884E-4]:2.992369051924E-2)[&rate=5.858279278228884E-4]:1.607952091117E-1)[&rate=5.858279278228884E-4]:2.382718722985E-1)[&rate=5.858279278228884E-4]:3.872931071581E-1)[&rate=5.858279278228884E-4]:2.802460701578E-2)[&rate=5.858279278228884E-4]:9.689574031167E-2)[&rate=5.858279278228884E-4]:6.130945722984E-1,38[&rate=5.858279278228884E-4]:9.889252095128E-1)[&rate=5.858279278228884E-4]:5.80689233574E-1,(36[&rate=5.858279278228884E-4]:5.928341698245E-1,33[&rate=5.858279278228884E-4]:5.573150441417E-1)[&rate=5.858279278228884E-4]:1.53889338312E-1)[&rate=5.858279278228884E-4]:3.686379673047E-2)[&rate=5.858279278228884E-4]:3.22953011761E-2,((37[&rate=5.858279278228884E-4]:1.101595034503E-1,31[&rate=5.858279278228884E-4]:1.101595034503E-1)[&rate=5.858279278228884E-4]:4.030394996042E-1,32[&rate=5.858279278228884E-4]:5.978984566066E-1)[&rate=5.858279278228884E-4]:2.07055187688E-1);
tree STATE_27086000 [&joint=-18001.488490442778,lnP=-18001.488490442778] = [&R] (((62[&rate=6.205070876381817E-4]:3.914297091898E-1,(2[&rate=6.205070876381817E-4]:8.360201028497E-1,((28[&rate=6.205070876381817E-4]:7.687965764378E-1,((7[&rate=6.205070876381817E-4]:7.224595082697E-2,6[&rate=6.205070876381817E-4]:7.224595082697E-2)[&rate=6.205070876381817E-4]:5.11112892022E-1,24[&rate=6.205070876381817E-4]:6.902081579175E-1)[&rate=6.205070876381817E-4]:3.475280208183E-2)[&rate=6.205070876381817E-4]:3.736992402831E-2,(20[&rate=6.205070876381817E-4]:2.96087098726E-1,25[&rate=6.205070876381817E-4]:3.125254548903E-1)[&rate=6.205070876381817E-4]:4.552848811921E-1)[&rate=6.205070876381817E-4]:2.572508626577E-1)[&rate=6.205070876381817E-4]:1.454758359989E0)[&rate=6.205070876381817E-4]:2.534617736331E-1,(((34[&rate=6.205070876381817E-4]:4.413000597735E-1,14[&rate=6.205070876381817E-4]:2.597831237257E0)[&rate=6.205070876381817E-4]:7.923058381395E-3,29[&rate=6.205070876381817E-4]:5.202613695211E-1)[&rate=6.205070876381817E-4]:4.539151089775E-2,(61[&rate=6.205070876381817E-4]:6.845715607332E-1,(((((3[&rate=6.205070876381817E-4]:4.15920216461E-1,16[&rate=6.205070876381817E-4]:5.309887096116E-1)[&rate=6.205070876381817E-4]:3.293863025927E-1,(5[&rate=6.205070876381817E-4]:6.113327747608E-1,(9[&rate=6.205070876381817E-4]:3.427765618006E-1,13[&rate=6.205070876381817E-4]:3.81132726184E-1)[&rate=6.205070876381817E-4]:2.849945691246E-1)[&rate=6.205070876381817E-4]:1.860285388133E-1)[&rate=6.205070876381817E-4]:6.557790989318E-1,((((((51[&rate=6.205070876381817E-4]:4.771993592315E-1,(11[&rate=6.205070876381817E-4]:4.509792181095E-1,17[&rate=6.205070876381817E-4]:4.893353824932E-1)[&rate=6.205070876381817E-4]:1.084119219438E-1)[&rate=6.205070876381817E-4]:7.319073673906E-2,((48[&rate=6.205070876381817E-4]:2.447516501875E-1,50[&rate=6.205070876381817E-4]:1.625598693657E-1)[&rate=6.205070876381817E-4]:2.273887554243E-1,(44[&rate=6.205070876381817E-4]:4.390197805744E-1,(45[&rate=6.205070876381817E-4]:4.544133675727E-1,43[&rate=6.205070876381817E-4]:4.35235285381E-1)[&rate=6.205070876381817E-4]:6.524221220802E-3)[&rate=6.205070876381817E-4]:8.463090790973E-3)[&rate=6.205070876381817E-4]:1.604414711806E-1)[&rate=6.205070876381817E-4]:1.55941013842E-1,((52[&rate=6.205070876381817E-4]:4.149358577145E-1,(42[&rate=6.205070876381817E-4]:3.729603317995E-1,(54[&rate=6.205070876381817E-4]:4.682206926419E-1,(47[&rate=6.205070876381817E-4]:9.466079770816E-2,40[&rate=6.205070876381817E-4]:7.822244154379E-2)[&rate=6.205070876381817E-4]:1.982174291804E-1)[&rate=6.205070876381817E-4]:9.652046107537E-2)[&rate=6.205070876381817E-4]:1.022494985177E-1)[&rate=6.205070876381817E-4]:4.690366395009E-2,(63[&rate=6.205070876381817E-4]:2.023706206821E-1,58[&rate=6.205070876381817E-4]:1.996308946548E-1)[&rate=6.205070876381817E-4]:2.978250653661E-1)[&rate=6.205070876381817E-4]:2.44491588148E-1)[&rate=6.205070876381817E-4]:9.15171310007E-2,((46[&rate=6.205070876381817E-4]:6.217429126266E-1,41[&rate=6.205070876381817E-4]:5.998251044075E-1)[&rate=6.205070876381817E-4]:5.088236830359E-2,(((27[&rate=6.205070876381817E-4]:1.799182988672E-1,4[&rate=6.205070876381817E-4]:7.315559141134E-3)[&rate=6.205070876381817E-4]:4.417817423493E-1,((49[&rate=6.205070876381817E-4]:4.315829594091E-1,53[&rate=6.205070876381817E-4]:4.343226854367E-1)[&rate=6.205070876381817E-4]:2.196120709604E-2,8[&rate=6.205070876381817E-4]:4.453249884231E-1)[&rate=6.205070876381817E-4]:5.308738156051E-2)[&rate=6.205070876381817E-4]:1.709614669439E-1,(15[&rate=6.205070876381817E-4]:4.809452042903E-1,12[&rate=6.205070876381817E-4]:4.425890399066E-1)[&rate=6.205070876381817E-4]:2.350039751028E-1)[&rate=6.205070876381817E-4]:5.117179754148E-4)[&rate=6.205070876381817E-4]:2.019352886502E-1)[&rate=6.205070876381817E-4]:4.701033739459E-1,(((21[&rate=6.205070876381817E-4]:5.371046656604E-1,(23[&rate=6.205070876381817E-4]:3.759297022703E-1,18[&rate=6.205070876381817E-4]:3.567516200785E-1)[&rate=6.205070876381817E-4]:1.721338674998E-1)[&rate=6.205070876381817E-4]:1.447695904769E-1,(10[&rate=6.205070876381817E-4]:4.291765059007E-1,55[&rate=6.205070876381817E-4]:4.099984237089E-1)[&rate=6.205070876381817E-4]:1.677662433874E-1)[&rate=6.205070876381817E-4]:6.106391382748E-1,((22[&rate=6.205070876381817E-4]:1.149626879448E0,((26[&rate=6.205070876381817E-4]:7.324090648547E-1,19[&rate=6.205070876381817E-4]:7.077515306082E-1)[&rate=6.205070876381817E-4]:1.237019610638E-1,1[&rate=6.205070876381817E-4]:6.980965605557E-2)[&rate=6.205070876381817E-4]:2.989953055843E-1)[&rate=6.205070876381817E-4]:3.698274687213E-2,39[&rate=6.205070876381817E-4]:2.496579070391E-2)[&rate=6.205070876381817E-4]:1.168626722014E-1)[&rate=6.205070876381817E-4]:1.343423299361E-1)[&rate=6.205070876381817E-4]:1.065640502228E-2,((59[&rate=6.205070876381817E-4]:6.384265118268E-1,(56[&rate=6.205070876381817E-4]:2.726018137978E-1,60[&rate=6.205070876381817E-4]:2.753415398254E-1)[&rate=6.205070876381817E-4]:3.685644240563E-1)[&rate=6.205070876381817E-4]:2.767935083322E-2,57[&rate=6.205070876381817E-4]:6.715853147149E-1)[&rate=6.205070876381817E-4]:8.618172256146E-1)[&rate=6.205070876381817E-4]:1.169981461491E-1)[&rate=6.205070876381817E-4]:4.790772308815E-1,38[&rate=6.205070876381817E-4]:8.774231228394E-1)[&rate=6.205070876381817E-4]:6.521019398287E-1,30[&rate=6.205070876381817E-4]:5.563609036743E-1)[&rate=6.205070876381817E-4]:7.992077823961E-3)[&rate=6.205070876381817E-4]:1.299898920506E-3)[&rate=6.205070876381817E-4]:2.186155322374E-2)[&rate=6.205070876381817E-4]:1.332587935997E-1,((35[&rate=6.205070876381817E-4]:7.17506076441E-1,(36[&rate=6.205070876381817E-4]:6.220329960308E-1,33[&rate=6.205070876381817E-4]:5.865138703479E-1)[&rate=6.205070876381817E-4]:1.173310039074E-1)[&rate=6.205070876381817E-4]:4.786619831375E-2,((37[&rate=6.205070876381817E-4]:2.012807458676E-1,31[&rate=6.205070876381817E-4]:2.012807458676E-1)[&rate=6.205070876381817E-4]:3.777302483977E-1,32[&rate=6.205070876381817E-4]:6.637104478174E-1)[&rate=6.205070876381817E-4]:1.125907886861E-1)[&rate=6.205070876381817E-4]:8.381625303384E-2);
tree STATE_27088000 [&joint=-18013.084691151344,lnP=-18013.084691151344] = [&R] (((((((3[&rate=5.620819180340404E-4]:2.937065157927E-1,16[&rate=5.620819180340404E-4]:4.087750089433E-1)[&rate=5.620819180340404E-4]:3.891771086148E-1,((9[&rate=5.620819180340404E-4]:1.926411574353E-1,13[&rate=5.620819180340404E-4]:2.309973218187E-1)[&rate=5.620819180340404E-4]:3.637755198043E-1,5[&rate=5.620819180340404E-4]:5.399783210752E-1)[&rate=5.620819180340404E-4]:1.949600978527E-1)[&rate=5.620819180340404E-4]:7.983220390892E-1,(((39[&rate=5.620819180340404E-4]:2.31410830399E-1,(((21[&rate=5.620819180340404E-4]:5.580207273494E-1,(23[&rate=5.620819180340404E-4]:3.195536598229E-1,18[&rate=5.620819180340404E-4]:3.003755776312E-1)[&rate=5.620819180340404E-4]:2.494259716361E-1)[&rate=5.620819180340404E-4]:2.484120470299E-1,(10[&rate=5.620819180340404E-4]:4.971850924705E-1,55[&rate=5.620819180340404E-4]:4.780070102788E-1)[&rate=5.620819180340404E-4]:2.243161750595E-1)[&rate=5.620819180340404E-4]:4.977183734282E-1,(22[&rate=5.620819180340404E-4]:1.05533398468E0,((26[&rate=5.620819180340404E-4]:5.426712548582E-1,19[&rate=5.620819180340404E-4]:5.180137206117E-1)[&rate=5.620819180340404E-4]:4.041101848539E-1,1[&rate=5.620819180340404E-4]:1.604800698492E-1)[&rate=5.620819180340404E-4]:1.140319970227E-1)[&rate=5.620819180340404E-4]:2.597760672371E-1)[&rate=5.620819180340404E-4]:7.794461409823E-2)[&rate=5.620819180340404E-4]:9.622513680595E-2,((((52[&rate=5.620819180340404E-4]:5.874002043772E-1,(47[&rate=5.620819180340404E-4]:4.607902824305E-1,(54[&rate=5.620819180340404E-4]:5.981643324671E-1,(42[&rate=5.620819180340404E-4]:2.212850537669E-2,40[&rate=5.620819180340404E-4]:2.212850537669E-2)[&rate=5.620819180340404E-4]:3.842550051727E-1)[&rate=5.620819180340404E-4]:3.796841571676E-2)[&rate=5.620819180340404E-4]:2.033222507138E-1)[&rate=5.620819180340404E-4]:2.360290325093E-2,(63[&rate=5.620819180340404E-4]:9.200418883974E-2,58[&rate=5.620819180340404E-4]:8.926446281238E-2)[&rate=5.620819180340404E-4]:5.57355083172E-1)[&rate=5.620819180340404E-4]:1.002870258029E-1,(51[&rate=5.620819180340404E-4]:6.273475514149E-1,((11[&rate=5.620819180340404E-4]:4.305924241668E-1,17[&rate=5.620819180340404E-4]:4.689485885505E-1)[&rate=5.620819180340404E-4]:1.734518728462E-1,(44[&rate=5.620819180340404E-4]:5.048271891665E-1,((45[&rate=5.620819180340404E-4]:5.044435992086E-1,(48[&rate=5.620819180340404E-4]:4.263691182221E-1,50[&rate=5.620819180340404E-4]:3.441773374003E-1)[&rate=5.620819180340404E-4]:8.081420701378E-2)[&rate=5.620819180340404E-4]:2.305863580877E-3,43[&rate=5.620819180340404E-4]:4.875713805977E-1)[&rate=5.620819180340404E-4]:1.999553459611E-2)[&rate=5.620819180340404E-4]:7.455957360008E-2)[&rate=5.620819180340404E-4]:1.054950352237E-1)[&rate=5.620819180340404E-4]:8.394258201615E-2)[&rate=5.620819180340404E-4]:2.508558060788E-1,((((((27[&rate=5.620819180340404E-4]:3.263448630035E-1,4[&rate=5.620819180340404E-4]:1.537421232775E-1)[&rate=5.620819180340404E-4]:3.051512745755E-1,8[&rate=5.620819180340404E-4]:5.082084663461E-1)[&rate=5.620819180340404E-4]:4.072635312165E-2,(15[&rate=5.620819180340404E-4]:2.574535593192E-1,12[&rate=5.620819180340404E-4]:2.190973949355E-1)[&rate=5.620819180340404E-4]:3.380566026143E-1)[&rate=5.620819180340404E-4]:2.775563798641E-2,49[&rate=5.620819180340404E-4]:5.849096355362E-1)[&rate=5.620819180340404E-4]:3.917870994644E-2,53[&rate=5.620819180340404E-4]:6.268280715102E-1)[&rate=5.620819180340404E-4]:2.918026899696E-2,(46[&rate=5.620819180340404E-4]:5.453944382873E-1,41[&rate=5.620819180340404E-4]:5.234766300682E-1)[&rate=5.620819180340404E-4]:1.023947241376E-1)[&rate=5.620819180340404E-4]:3.91069105852E-1)[&rate=5.620819180340404E-4]:3.572708496129E-1)[&rate=5.620819180340404E-4]:7.682412224335E-3,((59[&rate=5.620819180340404E-4]:5.423106692573E-1,(56[&rate=5.620819180340404E-4]:4.405212007324E-1,60[&rate=5.620819180340404E-4]:4.4326092676E-1)[&rate=5.620819180340404E-4]:1.045291945523E-1)[&rate=5.620819180340404E-4]:6.151294282332E-2,57[&rate=5.620819180340404E-4]:6.093030641356E-1)[&rate=5.620819180340404E-4]:9.725906577595E-1)[&rate=5.620819180340404E-4]:1.486270100947E-1)[&rate=5.620819180340404E-4]:8.367324837758E-1,38[&rate=5.620819180340404E-4]:1.315198421245E0)[&rate=5.620819180340404E-4]:2.847564717298E-1,((31[&rate=5.620819180340404E-4]:3.553656623929E-1,32[&rate=5.620819180340404E-4]:4.400651159449E-1)[&rate=5.620819180340404E-4]:2.061661201806E-1,37[&rate=5.620819180340404E-4]:5.615317825735E-1)[&rate=5.620819180340404E-4]:1.199037601504E-1)[&rate=5.620819180340404E-4]:9.389682733104E-2,((61[&rate=5.620819180340404E-4]:7.365210368173E-1,(((14[&rate=5.620819180340404E-4]:2.592218919128E0,(62[&rate=5.620819180340404E-4]:5.301720090483E-1,30[&rate=5.620819180340404E-4]:4.72794959868E-1)[&rate=5.620819180340404E-4]:3.393103314266E-2)[&rate=5.620819180340404E-4]:1.196369696974E-2,((2[&rate=5.620819180340404E-4]:8.711429111903E-1,(((20[&rate=5.620819180340404E-4]:4.339818128802E-1,25[&rate=5.620819180340404E-4]:4.504201690445E-1)[&rate=5.620819180340404E-4]:2.65629992153E-1,28[&rate=5.620819180340404E-4]:7.544063255812E-1)[&rate=5.620819180340404E-4]:7.924951671668E-2,((7[&rate=5.620819180340404E-4]:3.343188448896E-1,6[&rate=5.620819180340404E-4]:3.343188448896E-1)[&rate=5.620819180340404E-4]:1.957820973601E-1,24[&rate=5.620819180340404E-4]:6.369502573182E-1)[&rate=5.620819180340404E-4]:1.528699685413E-1)[&rate=5.620819180340404E-4]:2.648843291665E-1)[&rate=5.620819180340404E-4]:1.378994523773E0,34[&rate=5.620819180340404E-4]:2.223733807674E-1)[&rate=5.620819180340404E-4]:2.252780578468E-1)[&rate=5.620819180340404E-4]:1.302638368452E-2,29[&rate=5.620819180340404E-4]:5.317160736649E-1)[&rate=5.620819180340404E-4]:8.458638391747E-2)[&rate=5.620819180340404E-4]:6.025847511449E-2,35[&rate=5.620819180340404E-4]:8.049762332432E-1)[&rate=5.620819180340404E-4]:4.412662861505E-2)[&rate=5.620819180340404E-4]:5.560945178283E-3,(36[&rate=5.620819180340404E-4]:6.637635509546E-1,33[&rate=5.620819180340404E-4]:6.282444252718E-1)[&rate=5.620819180340404E-4]:2.127581795791E-1);
tree STATE_27090000 [&joint=-18014.686369973868,lnP=-18014.686369973868] = [&R] (((34[&rate=5.608298555402739E-4]:5.113115859117E-1,(35[&rate=5.608298555402739E-4]:5.308622364383E-1,((31[&rate=5.608298555402739E-4]:2.188042546718E-1,37[&rate=5.608298555402739E-4]:2.188042546718E-1)[&rate=5.608298555402739E-4]:9.951421734108E-2,32[&rate=5.608298555402739E-4]:4.030179255649E-1)[&rate=5.608298555402739E-4]:1.387732726221E-1)[&rate=5.608298555402739E-4]:1.799029013859E-1)[&rate=5.608298555402739E-4]:6.2860454982E-2,(61[&rate=5.608298555402739E-4]:7.05044266418E-1,((62[&rate=5.608298555402739E-4]:5.652805387241E-1,(2[&rate=5.608298555402739E-4]:9.479268488924E-1,((20[&rate=5.608298555402739E-4]:5.747111239907E-1,25[&rate=5.608298555402739E-4]:5.911494801551E-1)[&rate=5.608298555402739E-4]:2.921400393849E-1,(((7[&rate=5.608298555402739E-4]:1.648138258146E-1,6[&rate=5.608298555402739E-4]:1.648138258146E-1)[&rate=5.608298555402739E-4]:5.014499905227E-1,24[&rate=5.608298555402739E-4]:7.731131314058E-1)[&rate=5.608298555402739E-4]:2.35269930962E-2,28[&rate=5.608298555402739E-4]:8.404757409404E-1)[&rate=5.608298555402739E-4]:8.116994298319E-2)[&rate=5.608298555402739E-4]:2.536784252429E-1)[&rate=5.608298555402739E-4]:1.516702443481E0)[&rate=5.608298555402739E-4]:3.374998436449E-2,(14[&rate=5.608298555402739E-4]:2.50896104365E0,(30[&rate=5.608298555402739E-4]:3.695795542994E-1,29[&rate=5.608298555402739E-4]:3.695795542994E-1)[&rate=5.608298555402739E-4]:5.388856323285E-2)[&rate=5.608298555402739E-4]:1.181853563759E-1)[&rate=5.608298555402739E-4]:4.317221327487E-2)[&rate=5.608298555402739E-4]:6.03846050768E-2)[&rate=5.608298555402739E-4]:4.73770481288E-3,(((((9[&rate=5.608298555402739E-4]:3.098206479643E-1,13[&rate=5.608298555402739E-4]:3.481768123477E-1)[&rate=5.608298555402739E-4]:6.20920192386E-1,((3[&rate=5.608298555402739E-4]:2.312909269294E-1,16[&rate=5.608298555402739E-4]:3.4635942008E-1)[&rate=5.608298555402739E-4]:1.469827716467E-1,5[&rate=5.608298555402739E-4]:4.303284930966E-1)[&rate=5.608298555402739E-4]:4.839739910893E-1)[&rate=5.608298555402739E-4]:7.919118955836E-1,((((1[&rate=5.608298555402739E-4]:1.293598047175E-1,(26[&rate=5.608298555402739E-4]:8.05213464725E-1,19[&rate=5.608298555402739E-4]:7.805559304785E-1)[&rate=5.608298555402739E-4]:1.104477098554E-1)[&rate=5.608298555402739E-4]:7.266476495231E-2,22[&rate=5.608298555402739E-4]:9.82846487478E-1)[&rate=5.608298555402739E-4]:4.20636594192E-1,(((21[&rate=5.608298555402739E-4]:5.75012695718E-1,(23[&rate=5.608298555402739E-4]:2.822288024255E-1,18[&rate=5.608298555402739E-4]:2.630507202338E-1)[&rate=5.608298555402739E-4]:3.037427974022E-1)[&rate=5.608298555402739E-4]:2.28066594677E-1,(10[&rate=5.608298555402739E-4]:6.465960095418E-1,55[&rate=5.608298555402739E-4]:6.2741792735E-1)[&rate=5.608298555402739E-4]:7.155177400406E-2)[&rate=5.608298555402739E-4]:3.993204575702E-1,39[&rate=5.608298555402739E-4]:5.171481645855E-2)[&rate=5.608298555402739E-4]:1.901244295951E-1)[&rate=5.608298555402739E-4]:1.707055569524E-1,(((56[&rate=5.608298555402739E-4]:5.523696558271E-1,(59[&rate=5.608298555402739E-4]:5.3640514217E-1,60[&rate=5.608298555402739E-4]:5.418845942249E-1)[&rate=5.608298555402739E-4]:1.322478762978E-2)[&rate=5.608298555402739E-4]:1.371282632768E-1,57[&rate=5.608298555402739E-4]:6.922376451315E-1)[&rate=5.608298555402739E-4]:7.162226865811E-1,((((52[&rate=5.608298555402739E-4]:4.183034976186E-1,((42[&rate=5.608298555402739E-4]:3.477566276282E-1,(40[&rate=5.608298555402739E-4]:2.903652128533E-1,47[&rate=5.608298555402739E-4]:3.068035690176E-1)[&rate=5.608298555402739E-4]:5.739141477488E-2)[&rate=5.608298555402739E-4]:1.2125610424E-2,54[&rate=5.608298555402739E-4]:5.516630599699E-1)[&rate=5.608298555402739E-4]:1.186952321693E-1)[&rate=5.608298555402739E-4]:1.865739063572E-1,(63[&rate=5.608298555402739E-4]:2.191332306338E-1,58[&rate=5.608298555402739E-4]:2.163935046065E-1)[&rate=5.608298555402739E-4]:4.241003377257E-1)[&rate=5.608298555402739E-4]:1.551416647687E-1,((((48[&rate=5.608298555402739E-4]:2.917488011321E-1,50[&rate=5.608298555402739E-4]:2.095570203103E-1)[&rate=5.608298555402739E-4]:9.169627451596E-2,45[&rate=5.608298555402739E-4]:3.807053496207E-1)[&rate=5.608298555402739E-4]:1.40866625707E-1,(44[&rate=5.608298555402739E-4]:3.672340473595E-1,43[&rate=5.608298555402739E-4]:3.699737733869E-1)[&rate=5.608298555402739E-4]:1.324201197492E-1)[&rate=5.608298555402739E-4]:1.985483203807E-1,(51[&rate=5.608298555402739E-4]:5.361594262848E-1,(11[&rate=5.608298555402739E-4]:3.591986143787E-1,17[&rate=5.608298555402739E-4]:3.975547787624E-1)[&rate=5.608298555402739E-4]:2.591525927279E-1)[&rate=5.608298555402739E-4]:1.045088146292E-1)[&rate=5.608298555402739E-4]:1.193508278305E-1)[&rate=5.608298555402739E-4]:1.468944015131E-1,((46[&rate=5.608298555402739E-4]:6.620297412914E-1,41[&rate=5.608298555402739E-4]:6.401119330723E-1)[&rate=5.608298555402739E-4]:1.674832663432E-1,(49[&rate=5.608298555402739E-4]:4.004462049818E-1,(53[&rate=5.608298555402739E-4]:3.681204228807E-1,((27[&rate=5.608298555402739E-4]:2.000246419647E-1,4[&rate=5.608298555402739E-4]:2.742190223867E-2)[&rate=5.608298555402739E-4]:2.677106702555E-1,(8[&rate=5.608298555402739E-4]:3.378429940832E-1,(15[&rate=5.608298555402739E-4]:2.377768218106E-1,12[&rate=5.608298555402739E-4]:1.994206574269E-1)[&rate=5.608298555402739E-4]:1.466415147384E-1)[&rate=5.608298555402739E-4]:6.604646904087E-3)[&rate=5.608298555402739E-4]:1.271387778377E-2)[&rate=5.608298555402739E-4]:3.506550812866E-2)[&rate=5.608298555402739E-4]:4.345462547075E-1)[&rate=5.608298555402739E-4]:1.541127913901E-1)[&rate=5.608298555402739E-4]:2.467523409069E-1)[&rate=5.608298555402739E-4]:2.506598137593E-1)[&rate=5.608298555402739E-4]:2.443545082704E-1)[&rate=5.608298555402739E-4]:6.942207601688E-1,38[&rate=5.608298555402739E-4]:1.34564061939E0)[&rate=5.608298555402739E-4]:7.029459299914E-2,(36[&rate=5.608298555402739E-4]:4.376446956504E-1,33[&rate=5.608298555402739E-4]:4.021255699675E-1)[&rate=5.608298555402739E-4]:1.553995817888E-1)[&rate=5.608298555402739E-4]:2.071769436772E-1);
tree STATE_27092000 [&joint=-18007.70204071537,lnP=-18007.70204071537] = [&R] (((36[&rate=6.058133205022394E-4]:6.684264234086E-1,33[&rate=6.058133205022394E-4]:6.329072977257E-1)[&rate=6.058133205022394E-4]:1.054910962023E-1,((((31[&rate=6.058133205022394E-4]:2.097889243543E-1,37[&rate=6.058133205022394E-4]:2.097889243543E-1)[&rate=6.058133205022394E-4]:9.098537919148E-2,32[&rate=6.058133205022394E-4]:3.854737570978E-1)[&rate=6.058133205022394E-4]:2.743648020883E-1,(((3[&rate=6.058133205022394E-4]:8.227830946139E-1,(((9[&rate=6.058133205022394E-4]:3.441471296618E-1,13[&rate=6.058133205022394E-4]:3.825032940453E-1)[&rate=6.058133205022394E-4]:2.921058544805E-1,16[&rate=6.058133205022394E-4]:6.828283266081E-1)[&rate=6.058133205022394E-4]:1.366871723899E-1,5[&rate=6.058133205022394E-4]:7.565018003679E-1)[&rate=6.058133205022394E-4]:1.183360887664E-1)[&rate=6.058133205022394E-4]:7.02518718668E-1,(((((21[&rate=6.058133205022394E-4]:5.784419195649E-1,(23[&rate=6.058133205022394E-4]:4.461256114168E-1,18[&rate=6.058133205022394E-4]:4.269475292251E-1)[&rate=6.058133205022394E-4]:1.432752122577E-1)[&rate=6.058133205022394E-4]:3.712716529838E-1,(10[&rate=6.058133205022394E-4]:6.289526065789E-1,55[&rate=6.058133205022394E-4]:6.097745243871E-1)[&rate=6.058133205022394E-4]:2.358294591206E-1)[&rate=6.058133205022394E-4]:1.595828832283E-1,((1[&rate=6.058133205022394E-4]:1.31530972537E-2,(26[&rate=6.058133205022394E-4]:6.276986240809E-1,19[&rate=6.058133205022394E-4]:6.030410898344E-1)[&rate=6.058133205022394E-4]:1.717558430358E-1)[&rate=6.058133205022394E-4]:1.56831351121E-1,22[&rate=6.058133205022394E-4]:9.50806366183E-1)[&rate=6.058133205022394E-4]:1.694489937037E-1)[&rate=6.058133205022394E-4]:6.03058567767E-2,39[&rate=6.058133205022394E-4]:1.891738104696E-2)[&rate=6.058133205022394E-4]:3.342754692203E-1,(((59[&rate=6.058133205022394E-4]:5.444031255958E-1,(56[&rate=6.058133205022394E-4]:5.117737909239E-1,60[&rate=6.058133205022394E-4]:5.145135169515E-1)[&rate=6.058133205022394E-4]:3.536906069926E-2)[&rate=6.058133205022394E-4]:7.51511232078E-2,57[&rate=6.058133205022394E-4]:6.250337008586E-1)[&rate=6.058133205022394E-4]:9.739299045965E-1,((((((54[&rate=6.058133205022394E-4]:2.456010547281E-1,(47[&rate=6.058133205022394E-4]:3.81897023044E-2,42[&rate=6.058133205022394E-4]:2.175134614003E-2)[&rate=6.058133205022394E-4]:3.206888667034E-2)[&rate=6.058133205022394E-4]:3.184978638689E-1,40[&rate=6.058133205022394E-4]:3.723180966793E-1)[&rate=6.058133205022394E-4]:1.216294958312E-1,52[&rate=6.058133205022394E-4]:4.336736199077E-1)[&rate=6.058133205022394E-4]:2.86299844819E-1,(63[&rate=6.058133205022394E-4]:3.435606169052E-1,58[&rate=6.058133205022394E-4]:3.408208908779E-1)[&rate=6.058133205022394E-4]:4.147690122051E-1)[&rate=6.058133205022394E-4]:7.257391140809E-2,((((48[&rate=6.058133205022394E-4]:3.555866285343E-1,50[&rate=6.058133205022394E-4]:2.733948477124E-1)[&rate=6.058133205022394E-4]:1.851189803967E-1,45[&rate=6.058133205022394E-4]:5.379658829037E-1)[&rate=6.058133205022394E-4]:7.217161656566E-2,(43[&rate=6.058133205022394E-4]:4.57328930389E-1,44[&rate=6.058133205022394E-4]:4.545892043616E-1)[&rate=6.058133205022394E-4]:1.336304868886E-1)[&rate=6.058133205022394E-4]:1.923267213047E-1,(51[&rate=6.058133205022394E-4]:5.147494150223E-1,(11[&rate=6.058133205022394E-4]:3.543339495535E-1,17[&rate=6.058133205022394E-4]:3.926901139372E-1)[&rate=6.058133205022394E-4]:2.426072462906E-1)[&rate=6.058133205022394E-4]:2.082627509572E-1)[&rate=6.058133205022394E-4]:6.953521015523E-2)[&rate=6.058133205022394E-4]:1.291323097807E-1,((((53[&rate=6.058133205022394E-4]:2.400856194768E-1,8[&rate=6.058133205022394E-4]:2.291267153671E-1)[&rate=6.058133205022394E-4]:2.234475044574E-1,49[&rate=6.058133205022394E-4]:4.607933979066E-1)[&rate=6.058133205022394E-4]:6.671771765088E-2,((27[&rate=6.058133205022394E-4]:3.215980420127E-1,4[&rate=6.058133205022394E-4]:1.489953022867E-1)[&rate=6.058133205022394E-4]:2.993696909557E-1,(15[&rate=6.058133205022394E-4]:4.426142171709E-1,12[&rate=6.058133205022394E-4]:4.042580527872E-1)[&rate=6.058133205022394E-4]:1.016411870303E-1)[&rate=6.058133205022394E-4]:2.16118757399E-2)[&rate=6.058133205022394E-4]:3.699660845408E-1,(46[&rate=6.058133205022394E-4]:6.216382175307E-1,41[&rate=6.058133205022394E-4]:5.997204093116E-1)[&rate=6.058133205022394E-4]:2.703595305128E-1)[&rate=6.058133205022394E-4]:1.063942666391E-1)[&rate=6.058133205022394E-4]:4.224893989914E-1)[&rate=6.058133205022394E-4]:8.045872780218E-4)[&rate=6.058133205022394E-4]:1.74848689042E-1)[&rate=6.058133205022394E-4]:6.425374654045E-1,38[&rate=6.058133205022394E-4]:1.165099552659E0)[&rate=6.058133205022394E-4]:3.285589032261E-1)[&rate=6.058133205022394E-4]:3.875263697723E-2,(34[&rate=6.058133205022394E-4]:4.258199273014E-1,35[&rate=6.058133205022394E-4]:6.252734792139E-1)[&rate=6.058133205022394E-4]:6.238875520067E-2)[&rate=6.058133205022394E-4]:6.4397361699E-2)[&rate=6.058133205022394E-4]:5.927966102477E-2,((((61[&rate=6.058133205022394E-4]:5.934910606716E-1,(14[&rate=6.058133205022394E-4]:2.307114009202E0,(2[&rate=6.058133205022394E-4]:9.763799254582E-1,((20[&rate=6.058133205022394E-4]:6.282353157436E-1,25[&rate=6.058133205022394E-4]:6.446736719079E-1)[&rate=6.058133205022394E-4]:1.636747696286E-1,(((7[&rate=6.058133205022394E-4]:3.31443443304E-1,6[&rate=6.058133205022394E-4]:3.31443443304E-1)[&rate=6.058133205022394E-4]:2.456367445319E-1,24[&rate=6.058133205022394E-4]:6.839295029045E-1)[&rate=6.058133205022394E-4]:3.042972649762E-2,28[&rate=6.058133205022394E-4]:7.581948458405E-1)[&rate=6.058133205022394E-4]:8.850976007973E-2)[&rate=6.058133205022394E-4]:3.570725798121E-1)[&rate=6.058133205022394E-4]:1.201966960456E0)[&rate=6.058133205022394E-4]:2.516513983521E-1)[&rate=6.058133205022394E-4]:4.98800302563E-2,62[&rate=6.058133205022394E-4]:5.805295608733E-1)[&rate=6.058133205022394E-4]:1.298392932005E-2,29[&rate=6.058133205022394E-4]:5.36136441013E-1)[&rate=6.058133205022394E-4]:1.420420512921E-1,30[&rate=6.058133205022394E-4]:6.781784923052E-1)[&rate=6.058133205022394E-4]:4.745464286907E-3);
tree STATE_27094000 [&joint=-18001.843689007164,lnP=-18001.843689007164] = [&R] ((34[&rate=6.32086453865887E-4]:6.394167928779E-1,((14[&rate=6.32086453865887E-4]:2.505284545819E0,((2[&rate=6.32086453865887E-4]:8.35182571875E-1,(((7[&rate=6.32086453865887E-4]:3.430036283782E-1,6[&rate=6.32086453865887E-4]:3.430036283782E-1)[&rate=6.32086453865887E-4]:2.615828575291E-1,24[&rate=6.32086453865887E-4]:7.114358009759E-1)[&rate=6.32086453865887E-4]:1.390452527113E-1,((20[&rate=6.32086453865887E-4]:4.48195986551E-1,25[&rate=6.32086453865887E-4]:4.646343427154E-1)[&rate=6.32086453865887E-4]:2.535375622361E-1,28[&rate=6.32086453865887E-4]:7.565280693352E-1)[&rate=6.32086453865887E-4]:1.377886007904E-1)[&rate=6.32086453865887E-4]:1.682631620235E-1)[&rate=6.32086453865887E-4]:1.411374835271E0,(((3[&rate=6.32086453865887E-4]:8.666251431681E-1,(5[&rate=6.32086453865887E-4]:8.048277262723E-1,(16[&rate=6.32086453865887E-4]:8.399968118254E-1,(9[&rate=6.32086453865887E-4]:3.273356393732E-1,13[&rate=6.32086453865887E-4]:3.656918037567E-1)[&rate=6.32086453865887E-4]:4.660858299864E-1)[&rate=6.32086453865887E-4]:2.784461307695E-2)[&rate=6.32086453865887E-4]:1.138522114164E-1)[&rate=6.32086453865887E-4]:5.093430688539E-1,((((((63[&rate=6.32086453865887E-4]:3.147259500419E-1,58[&rate=6.32086453865887E-4]:3.119862240145E-1)[&rate=6.32086453865887E-4]:3.550313723414E-1,(47[&rate=6.32086453865887E-4]:5.289332616203E-1,(42[&rate=6.32086453865887E-4]:4.955591244464E-1,(40[&rate=6.32086453865887E-4]:3.455633251546E-1,54[&rate=6.32086453865887E-4]:5.373441470724E-1)[&rate=6.32086453865887E-4]:1.499957992918E-1)[&rate=6.32086453865887E-4]:1.693578100951E-2)[&rate=6.32086453865887E-4]:1.791802251464E-1)[&rate=6.32086453865887E-4]:1.556946904844E-1,52[&rate=6.32086453865887E-4]:7.87095848484E-1)[&rate=6.32086453865887E-4]:1.522391505055E-1,((43[&rate=6.32086453865887E-4]:4.351436287188E-1,(((48[&rate=6.32086453865887E-4]:1.628855632193E-1,50[&rate=6.32086453865887E-4]:8.069378239747E-2)[&rate=6.32086453865887E-4]:2.100714775209E-1,45[&rate=6.32086453865887E-4]:3.702173147129E-1)[&rate=6.32086453865887E-4]:3.172922924711E-2,44[&rate=6.32086453865887E-4]:3.800287357409E-1)[&rate=6.32086453865887E-4]:5.237516695046E-2)[&rate=6.32086453865887E-4]:1.519520651615E-1,((11[&rate=6.32086453865887E-4]:2.858009391446E-1,17[&rate=6.32086453865887E-4]:3.241571035283E-1)[&rate=6.32086453865887E-4]:5.497699363692E-2,51[&rate=6.32086453865887E-4]:2.585861519596E-1)[&rate=6.32086453865887E-4]:2.682355693178E-1)[&rate=6.32086453865887E-4]:4.125132777121E-1)[&rate=6.32086453865887E-4]:2.878389650872E-1,(((49[&rate=6.32086453865887E-4]:7.059632655672E-1,46[&rate=6.32086453865887E-4]:7.004838135125E-1)[&rate=6.32086453865887E-4]:9.264386740941E-2,41[&rate=6.32086453865887E-4]:7.712098727028E-1)[&rate=6.32086453865887E-4]:5.024166570356E-2,((53[&rate=6.32086453865887E-4]:5.220271632336E-1,((27[&rate=6.32086453865887E-4]:4.927739836879E-1,4[&rate=6.32086453865887E-4]:3.201712439619E-1)[&rate=6.32086453865887E-4]:1.319560458868E-1,8[&rate=6.32086453865887E-4]:5.014423583418E-1)[&rate=6.32086453865887E-4]:9.625900782179E-3)[&rate=6.32086453865887E-4]:2.767882856831E-1,(15[&rate=6.32086453865887E-4]:4.961929337342E-1,12[&rate=6.32086453865887E-4]:4.578367693505E-1)[&rate=6.32086453865887E-4]:3.382389535386E-1)[&rate=6.32086453865887E-4]:5.277307579108E-2)[&rate=6.32086453865887E-4]:4.605169462184E-1)[&rate=6.32086453865887E-4]:9.203368299647E-2,(((59[&rate=6.32086453865887E-4]:5.685018132577E-1,(56[&rate=6.32086453865887E-4]:4.04524773558E-1,60[&rate=6.32086453865887E-4]:4.072644995856E-1)[&rate=6.32086453865887E-4]:1.667167657271E-1)[&rate=6.32086453865887E-4]:6.777556497304E-2,57[&rate=6.32086453865887E-4]:6.417568302857E-1)[&rate=6.32086453865887E-4]:8.047390922036E-1,((((21[&rate=6.32086453865887E-4]:7.399658492197E-1,(23[&rate=6.32086453865887E-4]:4.830871451415E-1,18[&rate=6.32086453865887E-4]:4.639090629498E-1)[&rate=6.32086453865887E-4]:2.678376081878E-1)[&rate=6.32086453865887E-4]:2.396692647887E-1,(10[&rate=6.32086453865887E-4]:5.260579361528E-1,55[&rate=6.32086453865887E-4]:5.068798539611E-1)[&rate=6.32086453865887E-4]:3.686456710064E-1)[&rate=6.32086453865887E-4]:1.423265403892E-1,((1[&rate=6.32086453865887E-4]:1.120353118613E-1,(26[&rate=6.32086453865887E-4]:7.821724808575E-1,19[&rate=6.32086453865887E-4]:7.575149466111E-1)[&rate=6.32086453865887E-4]:1.161642008667E-1)[&rate=6.32086453865887E-4]:3.953729122316E-2,22[&rate=6.32086453865887E-4]:9.323945208927E-1)[&rate=6.32086453865887E-4]:2.005260376146E-1)[&rate=6.32086453865887E-4]:5.097425757495E-2,39[&rate=6.32086453865887E-4]:2.22509804659E-2)[&rate=6.32086453865887E-4]:1.776695995576E-1)[&rate=6.32086453865887E-4]:1.27506245132E-1)[&rate=6.32086453865887E-4]:5.128111289385E-2)[&rate=6.32086453865887E-4]:4.733333188705E-1,38[&rate=6.32086453865887E-4]:8.465618048649E-1)[&rate=6.32086453865887E-4]:4.16433958445E-1)[&rate=6.32086453865887E-4]:1.299600153856E-1)[&rate=6.32086453865887E-4]:2.251427352666E-1,29[&rate=6.32086453865887E-4]:6.449343549685E-1)[&rate=6.32086453865887E-4]:6.552068927559E-2)[&rate=6.32086453865887E-4]:1.818013863447E-2,(((61[&rate=6.32086453865887E-4]:6.450185871805E-1,30[&rate=6.32086453865887E-4]:5.248000079456E-1)[&rate=6.32086453865887E-4]:6.820652216278E-2,62[&rate=6.32086453865887E-4]:6.503835792887E-1)[&rate=6.32086453865887E-4]:1.602979203129E-2,(((36[&rate=6.32086453865887E-4]:5.337387858365E-1,33[&rate=6.32086453865887E-4]:4.982196601537E-1)[&rate=6.32086453865887E-4]:7.511232949076E-2,35[&rate=6.32086453865887E-4]:5.869931918301E-1)[&rate=6.32086453865887E-4]:7.356787740704E-2,((31[&rate=6.32086453865887E-4]:1.652748762739E-1,37[&rate=6.32086453865887E-4]:1.652748762739E-1)[&rate=6.32086453865887E-4]:1.684122292828E-1,32[&rate=6.32086453865887E-4]:4.183865591087E-1)[&rate=6.32086453865887E-4]:2.531034718771E-1)[&rate=6.32086453865887E-4]:7.689055344886E-2)[&rate=6.32086453865887E-4]:1.195988607389E-1);
tree STATE_27096000 [&joint=-18003.985456418934,lnP=-18003.985456418934] = [&R] ((((((((((5[&rate=6.31143020114964E-4]:5.348200134285E-1,(9[&rate=6.31143020114964E-4]:3.752507672893E-1,13[&rate=6.31143020114964E-4]:4.136069316728E-1)[&rate=6.31143020114964E-4]:1.760076023035E-1)[&rate=6.31143020114964E-4]:8.096005932618E-2,16[&rate=6.31143020114964E-4]:6.787937713848E-1)[&rate=6.31143020114964E-4]:2.945822940046E-1,3[&rate=6.31143020114964E-4]:8.583075722388E-1)[&rate=6.31143020114964E-4]:5.52975805562E-1,(((((21[&rate=6.31143020114964E-4]:7.02542701481E-1,(23[&rate=6.31143020114964E-4]:6.110703603418E-1,18[&rate=6.31143020114964E-4]:5.918922781501E-1)[&rate=6.31143020114964E-4]:1.024312452489E-1)[&rate=6.31143020114964E-4]:1.953999271885E-1,(10[&rate=6.31143020114964E-4]:5.968714633801E-1,55[&rate=6.31143020114964E-4]:5.776933811884E-1)[&rate=6.31143020114964E-4]:2.161396584402E-1)[&rate=6.31143020114964E-4]:2.822289571538E-1,((1[&rate=6.31143020114964E-4]:4.32961574252E-2,(26[&rate=6.31143020114964E-4]:4.530825400252E-1,19[&rate=6.31143020114964E-4]:4.284250057788E-1)[&rate=6.31143020114964E-4]:3.765149872629E-1)[&rate=6.31143020114964E-4]:1.873346068352E-1,22[&rate=6.31143020114964E-4]:1.011452682069E0)[&rate=6.31143020114964E-4]:1.796778078643E-1)[&rate=6.31143020114964E-4]:7.062566142759E-2,39[&rate=6.31143020114964E-4]:1.001123157442E-1)[&rate=6.31143020114964E-4]:2.307118128539E-1,(((56[&rate=6.31143020114964E-4]:1.763747824272E-1,(60[&rate=6.31143020114964E-4]:1.22565754187E-1,59[&rate=6.31143020114964E-4]:1.17086302132E-1)[&rate=6.31143020114964E-4]:5.654875426785E-2)[&rate=6.31143020114964E-4]:2.583952410118E-1,57[&rate=6.31143020114964E-4]:4.375097494667E-1)[&rate=6.31143020114964E-4]:8.807009883382E-1,((((52[&rate=6.31143020114964E-4]:4.180988771526E-1,((47[&rate=6.31143020114964E-4]:2.756328556828E-1,(54[&rate=6.31143020114964E-4]:3.514082857061E-1,42[&rate=6.31143020114964E-4]:1.596274637884E-1)[&rate=6.31143020114964E-4]:9.956703573008E-2)[&rate=6.31143020114964E-4]:1.162585394269E-2,40[&rate=6.31143020114964E-4]:2.708203534612E-1)[&rate=6.31143020114964E-4]:2.075524962942E-1)[&rate=6.31143020114964E-4]:1.08791292797E-1,(63[&rate=6.31143020114964E-4]:2.871692563232E-1,58[&rate=6.31143020114964E-4]:2.844295302959E-1)[&rate=6.31143020114964E-4]:2.7807707801E-1)[&rate=6.31143020114964E-4]:2.530865759451E-1,(51[&rate=6.31143020114964E-4]:5.516259550261E-1,((44[&rate=6.31143020114964E-4]:5.060103107012E-1,((45[&rate=6.31143020114964E-4]:4.006690519645E-1,(48[&rate=6.31143020114964E-4]:1.819424165303E-1,50[&rate=6.31143020114964E-4]:9.975063570846E-2)[&rate=6.31143020114964E-4]:2.214663614616E-1)[&rate=6.31143020114964E-4]:2.259240327089E-2,43[&rate=6.31143020114964E-4]:4.040833730437E-1)[&rate=6.31143020114964E-4]:1.046666636848E-1)[&rate=6.31143020114964E-4]:7.134902315365E-2,(11[&rate=6.31143020114964E-4]:4.338729819717E-1,17[&rate=6.31143020114964E-4]:4.722291463554E-1)[&rate=6.31143020114964E-4]:1.681438861295E-1)[&rate=6.31143020114964E-4]:3.180086774673E-2)[&rate=6.31143020114964E-4]:2.283507908685E-1)[&rate=6.31143020114964E-4]:1.597490366658E-1,((46[&rate=6.31143020114964E-4]:6.163709393191E-1,41[&rate=6.31143020114964E-4]:5.944531311001E-1)[&rate=6.31143020114964E-4]:1.228668951988E-1,(((27[&rate=6.31143020114964E-4]:3.508757928241E-1,4[&rate=6.31143020114964E-4]:1.782730530981E-1)[&rate=6.31143020114964E-4]:4.893079897693E-1,8[&rate=6.31143020114964E-4]:7.168961113605E-1)[&rate=6.31143020114964E-4]:5.101948433081E-4,((53[&rate=6.31143020114964E-4]:5.441991865572E-1,49[&rate=6.31143020114964E-4]:5.414594605296E-1)[&rate=6.31143020114964E-4]:3.246249857872E-2,(15[&rate=6.31143020114964E-4]:3.866526208231E-1,12[&rate=6.31143020114964E-4]:3.482964564394E-1)[&rate=6.31143020114964E-4]:2.256255026689E-1)[&rate=6.31143020114964E-4]:1.517035251776E-1)[&rate=6.31143020114964E-4]:1.909180228675E-2)[&rate=6.31143020114964E-4]:2.772002768096E-1)[&rate=6.31143020114964E-4]:1.236904346963E-1)[&rate=6.31143020114964E-4]:2.591887332591E-1)[&rate=6.31143020114964E-4]:8.319897523002E-2)[&rate=6.31143020114964E-4]:6.331469988723E-1,38[&rate=6.31143020114964E-4]:1.041690650646E0)[&rate=6.31143020114964E-4]:3.96449853558E-1,((2[&rate=6.31143020114964E-4]:7.029171022997E-1,(((7[&rate=6.31143020114964E-4]:2.639397652467E-1,6[&rate=6.31143020114964E-4]:2.639397652467E-1)[&rate=6.31143020114964E-4]:3.362095208922E-1,24[&rate=6.31143020114964E-4]:7.069986012074E-1)[&rate=6.31143020114964E-4]:4.677602829969E-2,(28[&rate=6.31143020114964E-4]:7.821777156507E-1,(20[&rate=6.31143020114964E-4]:4.161200503557E-1,25[&rate=6.31143020114964E-4]:4.325584065201E-1)[&rate=6.31143020114964E-4]:3.112631447469E-1)[&rate=6.31143020114964E-4]:1.543253029482E-2)[&rate=6.31143020114964E-4]:1.327041166282E-1)[&rate=6.31143020114964E-4]:1.674223234389E0,14[&rate=6.31143020114964E-4]:2.505907459976E0)[&rate=6.31143020114964E-4]:4.456181135083E-2)[&rate=6.31143020114964E-4]:7.490444203015E-2,((35[&rate=6.31143020114964E-4]:5.213264220317E-1,(36[&rate=6.31143020114964E-4]:4.229112041022E-1,33[&rate=6.31143020114964E-4]:3.873920784193E-1)[&rate=6.31143020114964E-4]:1.202731414267E-1)[&rate=6.31143020114964E-4]:6.372296824163E-2,((31[&rate=6.31143020114964E-4]:4.537658444534E-2,37[&rate=6.31143020114964E-4]:4.537658444534E-2)[&rate=6.31143020114964E-4]:9.829571455896E-2,32[&rate=6.31143020114964E-4]:2.283717525564E-1)[&rate=6.31143020114964E-4]:3.676065994657E-1)[&rate=6.31143020114964E-4]:8.324669751291E-2)[&rate=6.31143020114964E-4]:1.259704906119E-1,(62[&rate=6.31143020114964E-4]:4.574741943772E-1,61[&rate=6.31143020114964E-4]:5.203157244318E-1)[&rate=6.31143020114964E-4]:2.65754132655E-1)[&rate=6.31143020114964E-4]:2.627734034661E-2,30[&rate=6.31143020114964E-4]:6.921286181985E-1)[&rate=6.31143020114964E-4]:6.954602683928E-3,(29[&rate=6.31143020114964E-4]:6.0931767317E-1,34[&rate=6.31143020114964E-4]:5.382794218038E-1)[&rate=6.31143020114964E-4]:8.97655477124E-2);
tree STATE_27098000 [&joint=-18012.36234854788,lnP=-18012.36234854788] = [&R] ((((2[&rate=5.613043946217742E-4]:7.14741282482E-1,(((7[&rate=5.613043946217742E-4]:3.33483919659E-1,6[&rate=5.613043946217742E-4]:3.33483919659E-1)[&rate=5.613043946217742E-4]:2.718270913021E-1,24[&rate=5.613043946217742E-4]:7.121603260297E-1)[&rate=5.613043946217742E-4]:1.504578407632E-1,((20[&rate=5.613043946217742E-4]:5.549496703386E-1,25[&rate=5.613043946217742E-4]:5.71388026503E-1)[&rate=5.613043946217742E-4]:1.8845315425E-1,28[&rate=5.613043946217742E-4]:7.981973451367E-1)[&rate=5.613043946217742E-4]:1.082564380945E-1)[&rate=5.613043946217742E-4]:3.568475952478E-2)[&rate=5.613043946217742E-4]:1.755389409648E0,29[&rate=5.613043946217742E-4]:5.134048893003E-1)[&rate=5.613043946217742E-4]:2.482738340888E-1,14[&rate=5.613043946217742E-4]:2.847171649506E0)[&rate=5.613043946217742E-4]:1.416237970276E-2,(((62[&rate=5.613043946217742E-4]:7.161582549782E-1,(((31[&rate=5.613043946217742E-4]:2.276839402211E-1,37[&rate=5.613043946217742E-4]:2.276839402211E-1)[&rate=5.613043946217742E-4]:1.820899923162E-2,32[&rate=5.613043946217742E-4]:3.305923930048E-1)[&rate=5.613043946217742E-4]:3.886852319522E-1,(35[&rate=5.613043946217742E-4]:4.640274301289E-1,(36[&rate=5.613043946217742E-4]:4.626992297685E-1,33[&rate=5.613043946217742E-4]:4.271801040856E-1)[&rate=5.613043946217742E-4]:2.318612385763E-2)[&rate=5.613043946217742E-4]:2.443212330793E-1)[&rate=5.613043946217742E-4]:7.884784313595E-2)[&rate=5.613043946217742E-4]:2.587775001955E-2,((((((((9[&rate=5.613043946217742E-4]:4.212634693585E-1,13[&rate=5.613043946217742E-4]:4.596196337419E-1)[&rate=5.613043946217742E-4]:2.280519520661E-1,5[&rate=5.613043946217742E-4]:6.328770652602E-1)[&rate=5.613043946217742E-4]:1.089076989728E-2,16[&rate=5.613043946217742E-4]:7.067815337876E-1)[&rate=5.613043946217742E-4]:1.349923997314E-1,3[&rate=5.613043946217742E-4]:7.267054403684E-1)[&rate=5.613043946217742E-4]:7.435954254916E-1,((((59[&rate=5.613043946217742E-4]:3.056849306164E-1,60[&rate=5.613043946217742E-4]:3.111643826713E-1)[&rate=5.613043946217742E-4]:2.608187611646E-2,56[&rate=5.613043946217742E-4]:3.345065327602E-1)[&rate=5.613043946217742E-4]:1.217503959493E-1,57[&rate=5.613043946217742E-4]:4.589966547371E-1)[&rate=5.613043946217742E-4]:1.095588845883E0,(((((1[&rate=5.613043946217742E-4]:9.951225849534E-2,(26[&rate=5.613043946217742E-4]:5.20472891523E-1,19[&rate=5.613043946217742E-4]:4.958153572765E-1)[&rate=5.613043946217742E-4]:3.653407368353E-1)[&rate=5.613043946217742E-4]:7.840129137585E-2,22[&rate=5.613043946217742E-4]:9.587354676794E-1)[&rate=5.613043946217742E-4]:3.002206188688E-1,39[&rate=5.613043946217742E-4]:9.731225093188E-2)[&rate=5.613043946217742E-4]:3.074559048373E-2,(10[&rate=5.613043946217742E-4]:8.216737296436E-1,((21[&rate=5.613043946217742E-4]:5.409759168849E-1,(23[&rate=5.613043946217742E-4]:4.57863823151E-1,18[&rate=5.613043946217742E-4]:4.386857409593E-1)[&rate=5.613043946217742E-4]:9.407099784352E-2)[&rate=5.613043946217742E-4]:1.54014071956E-1,55[&rate=5.613043946217742E-4]:5.908803997999E-1)[&rate=5.613043946217742E-4]:2.116152476519E-1)[&rate=5.613043946217742E-4]:3.721375364295E-1)[&rate=5.613043946217742E-4]:1.360023931726E-1,(((52[&rate=5.613043946217742E-4]:7.192099329927E-1,((44[&rate=5.613043946217742E-4]:5.118870492748E-1,((48[&rate=5.613043946217742E-4]:3.782344217848E-1,50[&rate=5.613043946217742E-4]:2.96042640963E-1)[&rate=5.613043946217742E-4]:6.191821679867E-2,(45[&rate=5.613043946217742E-4]:4.233311667789E-1,43[&rate=5.613043946217742E-4]:4.041530845872E-1)[&rate=5.613043946217742E-4]:1.408174577718E-2)[&rate=5.613043946217742E-4]:9.639194493774E-2)[&rate=5.613043946217742E-4]:2.360729664205E-1,((42[&rate=5.613043946217742E-4]:5.257156942325E-1,((54[&rate=5.613043946217742E-4]:6.009085734052E-1,47[&rate=5.613043946217742E-4]:4.255661076518E-1)[&rate=5.613043946217742E-4]:5.074592110048E-2,40[&rate=5.613043946217742E-4]:4.598736725879E-1)[&rate=5.613043946217742E-4]:6.58420216446E-2)[&rate=5.613043946217742E-4]:2.217063065184E-1,((11[&rate=5.613043946217742E-4]:3.916849432423E-1,17[&rate=5.613043946217742E-4]:4.30041107626E-1)[&rate=5.613043946217742E-4]:1.19838605598E-1,51[&rate=5.613043946217742E-4]:4.293317680185E-1)[&rate=5.613043946217742E-4]:2.578162601297E-1)[&rate=5.613043946217742E-4]:3.277740971715E-3)[&rate=5.613043946217742E-4]:2.878416387284E-2)[&rate=5.613043946217742E-4]:6.897540875543E-2,(63[&rate=5.613043946217742E-4]:3.742539673461E-1,58[&rate=5.613043946217742E-4]:3.715142413188E-1)[&rate=5.613043946217742E-4]:4.522875387857E-1)[&rate=5.613043946217742E-4]:3.455967654879E-1,((((27[&rate=5.613043946217742E-4]:4.035233702793E-1,4[&rate=5.613043946217742E-4]:2.309206305533E-1)[&rate=5.613043946217742E-4]:3.75218838971E-1,(15[&rate=5.613043946217742E-4]:4.207750711943E-1,12[&rate=5.613043946217742E-4]:3.824189068106E-1)[&rate=5.613043946217742E-4]:2.812548092889E-1)[&rate=5.613043946217742E-4]:1.98517398585E-1,(8[&rate=5.613043946217742E-4]:6.515166004315E-1,53[&rate=5.613043946217742E-4]:6.624755045411E-1)[&rate=5.613043946217742E-4]:2.024553361709E-1)[&rate=5.613043946217742E-4]:4.319461653092E-2,((46[&rate=5.613043946217742E-4]:5.418158455653E-1,49[&rate=5.613043946217742E-4]:5.4729529762E-1)[&rate=5.613043946217742E-4]:7.391817956566E-2,41[&rate=5.613043946217742E-4]:5.938162169118E-1)[&rate=5.613043946217742E-4]:2.841722540298E-1)[&rate=5.613043946217742E-4]:3.105881568424E-1)[&rate=5.613043946217742E-4]:1.2205894927E-1)[&rate=5.613043946217742E-4]:4.39499235656E-2)[&rate=5.613043946217742E-4]:1.650304337335E-1)[&rate=5.613043946217742E-4]:3.708682351204E-1,38[&rate=5.613043946217742E-4]:8.384293749528E-1)[&rate=5.613043946217742E-4]:7.295608015649E-1,61[&rate=5.613043946217742E-4]:7.150445967589E-1)[&rate=5.613043946217742E-4]:4.233756405356E-2,34[&rate=5.613043946217742E-4]:5.661253302113E-1)[&rate=5.613043946217742E-4]:4.749537423991E-2)[&rate=5.613043946217742E-4]:2.031272736262E-2,30[&rate=5.613043946217742E-4]:7.0497168318E-1)[&rate=5.613043946217742E-4]:7.08694199119E-2);
tree STATE_27100000 [&joint=-18016.246595585362,lnP=-18016.246595585362] = [&R] (((33[&rate=5.412172690044558E-4]:6.582954147995E-1,36[&rate=5.412172690044558E-4]:6.938145404824E-1)[&rate=5.412172690044558E-4]:2.438647387522E-1,(((31[&rate=5.412172690044558E-4]:1.521447028361E-1,37[&rate=5.412172690044558E-4]:1.521447028361E-1)[&rate=5.412172690044558E-4]:2.943064136329E-1,32[&rate=5.412172690044558E-4]:5.31150570021E-1)[&rate=5.412172690044558E-4]:3.536747527428E-1,35[&rate=5.412172690044558E-4]:8.738963610151E-1)[&rate=5.412172690044558E-4]:4.192499472222E-2)[&rate=5.412172690044558E-4]:3.907842974749E-2,((29[&rate=5.412172690044558E-4]:6.064175377984E-1,(30[&rate=5.412172690044558E-4]:5.868916392193E-1,((20[&rate=5.412172690044558E-4]:6.381594053389E-1,25[&rate=5.412172690044558E-4]:6.545977615033E-1)[&rate=5.412172690044558E-4]:3.957668510053E-1,((2[&rate=5.412172690044558E-4]:2.268168843754E-1,28[&rate=5.412172690044558E-4]:4.542141446495E-1)[&rate=5.412172690044558E-4]:3.147907701373E-1,((7[&rate=5.412172690044558E-4]:4.034995555659E-1,6[&rate=5.412172690044558E-4]:4.034995555659E-1)[&rate=5.412172690044558E-4]:8.112380855362E-2,24[&rate=5.412172690044558E-4]:5.914726791881E-1)[&rate=5.412172690044558E-4]:1.336966191602E-1)[&rate=5.412172690044558E-4]:3.197158621056E-1)[&rate=5.412172690044558E-4]:1.68229392543E0)[&rate=5.412172690044558E-4]:1.952589857914E-2)[&rate=5.412172690044558E-4]:8.413615471636E-2,((((((((5[&rate=5.412172690044558E-4]:6.422608420156E-1,16[&rate=5.412172690044558E-4]:7.052745406458E-1)[&rate=5.412172690044558E-4]:9.88074937861E-2,(9[&rate=5.412172690044558E-4]:3.142966259752E-1,13[&rate=5.412172690044558E-4]:3.526527903587E-1)[&rate=5.412172690044558E-4]:4.432100659909E-1)[&rate=5.412172690044558E-4]:4.106047582085E-1,3[&rate=5.412172690044558E-4]:1.09961829949E0)[&rate=5.412172690044558E-4]:3.857781552412E-1,(((((11[&rate=5.412172690044558E-4]:3.584549732539E-1,17[&rate=5.412172690044558E-4]:3.968111376376E-1)[&rate=5.412172690044558E-4]:3.377654234763E-1,51[&rate=5.412172690044558E-4]:6.140286159083E-1)[&rate=5.412172690044558E-4]:2.590398208363E-1,((((63[&rate=5.412172690044558E-4]:2.311091675709E-1,58[&rate=5.412172690044558E-4]:2.283694415435E-1)[&rate=5.412172690044558E-4]:5.03280917516E-1,52[&rate=5.412172690044558E-4]:6.960339207032E-1)[&rate=5.412172690044558E-4]:2.46098718181E-2,(((42[&rate=5.412172690044558E-4]:6.370225503322E-2,47[&rate=5.412172690044558E-4]:8.014061119759E-2)[&rate=5.412172690044558E-4]:7.354275970645E-2,54[&rate=5.412172690044558E-4]:3.290258366574E-1)[&rate=5.412172690044558E-4]:3.438307477065E-1,40[&rate=5.412172690044558E-4]:4.810757624461E-1)[&rate=5.412172690044558E-4]:2.998420026779E-1)[&rate=5.412172690044558E-4]:4.338891941445E-2,((48[&rate=5.412172690044558E-4]:5.291464605022E-1,(45[&rate=5.412172690044558E-4]:4.306276997641E-1,(43[&rate=5.412172690044558E-4]:2.189687352041E-1,44[&rate=5.412172690044558E-4]:2.162290091767E-1)[&rate=5.412172690044558E-4]:1.924808823683E-1)[&rate=5.412172690044558E-4]:9.577903471074E-2)[&rate=5.412172690044558E-4]:6.778861624139E-2,50[&rate=5.412172690044558E-4]:5.147432959217E-1)[&rate=5.412172690044558E-4]:2.49289416014E-1)[&rate=5.412172690044558E-4]:1.090357248089E-1)[&rate=5.412172690044558E-4]:2.014643630689E-1,((46[&rate=5.412172690044558E-4]:5.218601382501E-1,41[&rate=5.412172690044558E-4]:4.99942330031E-1)[&rate=5.412172690044558E-4]:3.15552251471E-1,(((8[&rate=5.412172690044558E-4]:7.208888826755E-1,((15[&rate=5.412172690044558E-4]:5.78157548996E-1,12[&rate=5.412172690044558E-4]:5.398013846123E-1)[&rate=5.412172690044558E-4]:1.412682833986E-1,(27[&rate=5.412172690044558E-4]:3.546896168808E-1,4[&rate=5.412172690044558E-4]:1.820868771547E-1)[&rate=5.412172690044558E-4]:4.41448544281E-1)[&rate=5.412172690044558E-4]:4.80383927467E-2)[&rate=5.412172690044558E-4]:6.453333875E-2,49[&rate=5.412172690044558E-4]:7.936413995076E-1)[&rate=5.412172690044558E-4]:1.797102435051E-2,53[&rate=5.412172690044558E-4]:8.143521498857E-1)[&rate=5.412172690044558E-4]:3.127941791773E-2)[&rate=5.412172690044558E-4]:3.138327388595E-1)[&rate=5.412172690044558E-4]:1.732006247262E-1,(((39[&rate=5.412172690044558E-4]:1.018829824268E-1,((21[&rate=5.412172690044558E-4]:7.79173345679E-1,(23[&rate=5.412172690044558E-4]:3.617623637554E-1,18[&rate=5.412172690044558E-4]:3.425842815637E-1)[&rate=5.412172690044558E-4]:4.283698860332E-1)[&rate=5.412172690044558E-4]:2.228760542523E-1,(10[&rate=5.412172690044558E-4]:8.180240343441E-1,55[&rate=5.412172690044558E-4]:7.988459521524E-1)[&rate=5.412172690044558E-4]:9.909385873788E-2)[&rate=5.412172690044558E-4]:2.505185140023E-1)[&rate=5.412172690044558E-4]:1.120408342693E-2,((1[&rate=5.412172690044558E-4]:2.612770399353E-2,(26[&rate=5.412172690044558E-4]:6.414141418403E-1,19[&rate=5.412172690044558E-4]:6.167566075938E-1)[&rate=5.412172690044558E-4]:1.710149320162E-1)[&rate=5.412172690044558E-4]:5.425971216552E-2,22[&rate=5.412172690044558E-4]:8.612093339673E-1)[&rate=5.412172690044558E-4]:4.135215675029E-1)[&rate=5.412172690044558E-4]:5.625886332451E-3,(((59[&rate=5.412172690044558E-4]:4.5463037892E-1,60[&rate=5.412172690044558E-4]:4.60109830975E-1)[&rate=5.412172690044558E-4]:4.692869483712E-2,56[&rate=5.412172690044558E-4]:5.042987997845E-1)[&rate=5.412172690044558E-4]:1.813621074E-1,57[&rate=5.412172690044558E-4]:6.884006332121E-1)[&rate=5.412172690044558E-4]:6.768876614399E-1)[&rate=5.412172690044558E-4]:1.372396504358E-1)[&rate=5.412172690044558E-4]:2.321835781363E-1)[&rate=5.412172690044558E-4]:1.950010905284E-1,38[&rate=5.412172690044558E-4]:6.776578192318E-1)[&rate=5.412172690044558E-4]:9.086847685433E-1,34[&rate=5.412172690044558E-4]:5.421401774152E-1)[&rate=5.412172690044558E-4]:4.451621987914E-3,14[&rate=5.412172690044558E-4]:2.703122976887E0)[&rate=5.412172690044558E-4]:7.140149428017E-2,(61[&rate=5.412172690044558E-4]:8.003868008516E-1,62[&rate=5.412172690044558E-4]:7.37545270797E-1)[&rate=5.412172690044558E-4]:8.863323432763E-3)[&rate=5.412172690044558E-4]:1.522147465291E-3)[&rate=5.412172690044558E-4]:1.359307924238E-1);
tree STATE_27102000 [&joint=-18020.12429598853,lnP=-18020.12429598853] = [&R] ((35[&rate=5.490603656406875E-4]:9.378796640823E-1,(((31[&rate=5.490603656406875E-4]:3.346356980032E-1,37[&rate=5.490603656406875E-4]:3.346356980032E-1)[&rate=5.490603656406875E-4]:2.91143528653E-1,32[&rate=5.490603656406875E-4]:7.104786802083E-1)[&rate=5.490603656406875E-4]:1.459436032339E-1,((34[&rate=5.490603656406875E-4]:5.286144189522E-1,14[&rate=5.490603656406875E-4]:2.685145596436E0)[&rate=5.490603656406875E-4]:1.153052177819E-3,(30[&rate=5.490603656406875E-4]:5.946967450736E-1,(((62[&rate=5.490603656406875E-4]:5.984261535377E-1,(((((16[&rate=5.490603656406875E-4]:3.549375143325E-1,3[&rate=5.490603656406875E-4]:2.398690211819E-1)[&rate=5.490603656406875E-4]:9.946102195494E-2,5[&rate=5.490603656406875E-4]:3.913848376573E-1)[&rate=5.490603656406875E-4]:5.582286196392E-1,(9[&rate=5.490603656406875E-4]:7.051394477929E-1,13[&rate=5.490603656406875E-4]:7.434956121763E-1)[&rate=5.490603656406875E-4]:2.60912365668E-1)[&rate=5.490603656406875E-4]:5.323607749402E-1,((((60[&rate=5.490603656406875E-4]:1.352397539295E-1,56[&rate=5.490603656406875E-4]:1.325000279019E-1)[&rate=5.490603656406875E-4]:1.512694816524E-1,59[&rate=5.490603656406875E-4]:2.810297835269E-1)[&rate=5.490603656406875E-4]:3.134404364771E-1,57[&rate=5.490603656406875E-4]:5.99949672059E-1)[&rate=5.490603656406875E-4]:1.069563008034E0,(((((21[&rate=5.490603656406875E-4]:7.207332155179E-1,(23[&rate=5.490603656406875E-4]:4.358892580918E-1,18[&rate=5.490603656406875E-4]:4.167111759001E-1)[&rate=5.490603656406875E-4]:2.958028615357E-1)[&rate=5.490603656406875E-4]:1.516125007742E-1,(10[&rate=5.490603656406875E-4]:7.65322327743E-1,55[&rate=5.490603656406875E-4]:7.461442455512E-1)[&rate=5.490603656406875E-4]:2.209188169983E-2)[&rate=5.490603656406875E-4]:4.227305250474E-1,39[&rate=5.490603656406875E-4]:1.443913098327E-1)[&rate=5.490603656406875E-4]:7.074441620753E-3,((1[&rate=5.490603656406875E-4]:9.244333156856E-2,(26[&rate=5.490603656406875E-4]:7.758800534936E-1,19[&rate=5.490603656406875E-4]:7.512225192471E-1)[&rate=5.490603656406875E-4]:1.028646479379E-1)[&rate=5.490603656406875E-4]:2.713695447834E-2,22[&rate=5.490603656406875E-4]:9.004022038551E-1)[&rate=5.490603656406875E-4]:4.127073832147E-1)[&rate=5.490603656406875E-4]:2.454655996115E-1,(((17[&rate=5.490603656406875E-4]:4.153357821841E-1,(11[&rate=5.490603656406875E-4]:2.678754530012E-1,51[&rate=5.490603656406875E-4]:1.856836721794E-1)[&rate=5.490603656406875E-4]:1.091041647992E-1)[&rate=5.490603656406875E-4]:8.517725845835E-1,(((52[&rate=5.490603656406875E-4]:5.691711473776E-1,(42[&rate=5.490603656406875E-4]:2.359487466079E-1,((47[&rate=5.490603656406875E-4]:1.824665533535E-1,40[&rate=5.490603656406875E-4]:1.660281971891E-1)[&rate=5.490603656406875E-4]:3.000636757545E-2,54[&rate=5.490603656406875E-4]:3.878153866823E-1)[&rate=5.490603656406875E-4]:3.991418184329E-2)[&rate=5.490603656406875E-4]:3.934963733725E-1)[&rate=5.490603656406875E-4]:1.381560311238E-1,((45[&rate=5.490603656406875E-4]:3.645962486549E-1,(43[&rate=5.490603656406875E-4]:1.210815115028E-1,44[&rate=5.490603656406875E-4]:1.183417854755E-1)[&rate=5.490603656406875E-4]:2.243366549603E-1)[&rate=5.490603656406875E-4]:1.972592346097E-1,(50[&rate=5.490603656406875E-4]:2.415223483278E-1,48[&rate=5.490603656406875E-4]:3.237141291497E-1)[&rate=5.490603656406875E-4]:2.408810801423E-1)[&rate=5.490603656406875E-4]:2.249237500313E-1)[&rate=5.490603656406875E-4]:4.980949452072E-2,(63[&rate=5.490603656406875E-4]:1.870587817724E-1,58[&rate=5.490603656406875E-4]:1.84319055745E-1)[&rate=5.490603656406875E-4]:6.084340556334E-1)[&rate=5.490603656406875E-4]:3.8942374854E-1)[&rate=5.490603656406875E-4]:9.733954459095E-2,((46[&rate=5.490603656406875E-4]:8.122292273923E-1,(41[&rate=5.490603656406875E-4]:7.50095793443E-1,49[&rate=5.490603656406875E-4]:7.774930537168E-1)[&rate=5.490603656406875E-4]:4.021562573028E-2)[&rate=5.490603656406875E-4]:3.288720294257E-1,((((27[&rate=5.490603656406875E-4]:2.993729372777E-1,4[&rate=5.490603656406875E-4]:1.267701975517E-1)[&rate=5.490603656406875E-4]:3.861387331841E-1,(15[&rate=5.490603656406875E-4]:3.745199654333E-1,12[&rate=5.490603656406875E-4]:3.361638010496E-1)[&rate=5.490603656406875E-4]:2.342793762614E-1)[&rate=5.490603656406875E-4]:8.468188744867E-2,53[&rate=5.490603656406875E-4]:6.578647907873E-1)[&rate=5.490603656406875E-4]:1.175822178045E-1,8[&rate=5.490603656406875E-4]:7.644881044821E-1)[&rate=5.490603656406875E-4]:3.738734263086E-1)[&rate=5.490603656406875E-4]:1.795110381021E-1)[&rate=5.490603656406875E-4]:1.448122068296E-1)[&rate=5.490603656406875E-4]:2.600598656252E-2)[&rate=5.490603656406875E-4]:9.721826116168E-3)[&rate=5.490603656406875E-4]:2.767384537125E-1,38[&rate=5.490603656406875E-4]:7.039181654011E-1)[&rate=5.490603656406875E-4]:8.1029509795E-1)[&rate=5.490603656406875E-4]:9.894732434113E-3,29[&rate=5.490603656406875E-4]:5.509438367914E-1)[&rate=5.490603656406875E-4]:1.38506879035E-2,((((7[&rate=5.490603656406875E-4]:2.45846726633E-1,6[&rate=5.490603656406875E-4]:2.45846726633E-1)[&rate=5.490603656406875E-4]:6.543804574659E-1,24[&rate=5.490603656406875E-4]:1.007076499167E0)[&rate=5.490603656406875E-4]:4.00215200092E-2,((20[&rate=5.490603656406875E-4]:2.515769363977E-1,25[&rate=5.490603656406875E-4]:2.680152925621E-1)[&rate=5.490603656406875E-4]:6.0201192803E-1,(2[&rate=5.490603656406875E-4]:2.238753011392E-1,28[&rate=5.490603656406875E-4]:4.512725614132E-1)[&rate=5.490603656406875E-4]:4.571108235625E-1)[&rate=5.490603656406875E-4]:1.825502506392E-1)[&rate=5.490603656406875E-4]:1.625711298095E0,61[&rate=5.490603656406875E-4]:6.52740449841E-1)[&rate=5.490603656406875E-4]:3.227265408882E-2)[&rate=5.490603656406875E-4]:2.990222037862E-2)[&rate=5.490603656406875E-4]:6.108977422687E-3)[&rate=5.490603656406875E-4]:1.162722986509E-1)[&rate=5.490603656406875E-4]:9.238634238888E-2)[&rate=5.490603656406875E-4]:5.234826317952E-2,(33[&rate=5.490603656406875E-4]:7.101513591054E-1,36[&rate=5.490603656406875E-4]:7.456704847883E-1)[&rate=5.490603656406875E-4]:2.664153659708E-1);
tree STATE_27104000 [&joint=-18009.295640590255,lnP=-18009.295640590255] = [&R] ((33[&rate=5.553775141002214E-4]:6.35294788644E-1,36[&rate=5.553775141002214E-4]:6.708139143269E-1)[&rate=5.553775141002214E-4]:3.591836250259E-1,(((30[&rate=5.553775141002214E-4]:6.466723984582E-1,((((((9[&rate=5.553775141002214E-4]:4.56102768944E-1,13[&rate=5.553775141002214E-4]:4.944589333275E-1)[&rate=5.553775141002214E-4]:6.212508894835E-1,5[&rate=5.553775141002214E-4]:1.060915302263E0)[&rate=5.553775141002214E-4]:1.747070131051E-1,(16[&rate=5.553775141002214E-4]:7.661784718101E-1,3[&rate=5.553775141002214E-4]:6.511099786595E-1)[&rate=5.553775141002214E-4]:5.324575421883E-1)[&rate=5.553775141002214E-4]:2.632493394951E-1,(((((21[&rate=5.553775141002214E-4]:6.338878807893E-1,(23[&rate=5.553775141002214E-4]:5.648863530295E-1,18[&rate=5.553775141002214E-4]:5.457082708378E-1)[&rate=5.553775141002214E-4]:7.996043186952E-2)[&rate=5.553775141002214E-4]:2.489641885349E-1,(10[&rate=5.553775141002214E-4]:7.050684489383E-1,55[&rate=5.553775141002214E-4]:6.858903667466E-1)[&rate=5.553775141002214E-4]:9.285211353675E-2)[&rate=5.553775141002214E-4]:4.719371294049E-1,39[&rate=5.553775141002214E-4]:2.041042672224E-1)[&rate=5.553775141002214E-4]:5.521273734317E-2,((1[&rate=5.553775141002214E-4]:8.47946806781E-2,(26[&rate=5.553775141002214E-4]:7.292545217722E-1,19[&rate=5.553775141002214E-4]:7.045969875258E-1)[&rate=5.553775141002214E-4]:1.418415287688E-1)[&rate=5.553775141002214E-4]:1.533017167561E-1,22[&rate=5.553775141002214E-4]:1.018918315242E0)[&rate=5.553775141002214E-4]:4.020425249396E-1)[&rate=5.553775141002214E-4]:1.412439086913E-1,((((52[&rate=5.553775141002214E-4]:7.585761652977E-1,((47[&rate=5.553775141002214E-4]:2.081889716981E-1,(40[&rate=5.553775141002214E-4]:1.834365559612E-1,(42[&rate=5.553775141002214E-4]:1.61034850307E-1,54[&rate=5.553775141002214E-4]:3.528156722247E-1)[&rate=5.553775141002214E-4]:2.240170565425E-2)[&rate=5.553775141002214E-4]:8.314059572562E-3)[&rate=5.553775141002214E-4]:5.823649611405E-1,(63[&rate=5.553775141002214E-4]:4.601803762349E-1,58[&rate=5.553775141002214E-4]:4.574406502076E-1)[&rate=5.553775141002214E-4]:2.920173922203E-1)[&rate=5.553775141002214E-4]:4.473456122615E-2)[&rate=5.553775141002214E-4]:3.896054164401E-1,(51[&rate=5.553775141002214E-4]:7.32976440834E-1,(((45[&rate=5.553775141002214E-4]:4.473511517823E-1,(50[&rate=5.553775141002214E-4]:1.16949295958E-1,48[&rate=5.553775141002214E-4]:1.991410767798E-1)[&rate=5.553775141002214E-4]:2.509498010299E-1)[&rate=5.553775141002214E-4]:6.554128082433E-2,(43[&rate=5.553775141002214E-4]:4.500973518987E-1,44[&rate=5.553775141002214E-4]:4.473576258713E-1)[&rate=5.553775141002214E-4]:4.361699851624E-2)[&rate=5.553775141002214E-4]:2.577117321468E-1,(11[&rate=5.553775141002214E-4]:2.564814994413E-1,17[&rate=5.553775141002214E-4]:2.94837663825E-1)[&rate=5.553775141002214E-4]:5.168623913395E-1)[&rate=5.553775141002214E-4]:4.182433087499E-2)[&rate=5.553775141002214E-4]:4.152051409038E-1)[&rate=5.553775141002214E-4]:2.403857792281E-2,(((41[&rate=5.553775141002214E-4]:5.041766140062E-1,46[&rate=5.553775141002214E-4]:5.260944222253E-1)[&rate=5.553775141002214E-4]:2.590914635971E-1,(((53[&rate=5.553775141002214E-4]:2.052597213093E-1,(27[&rate=5.553775141002214E-4]:2.291537462178E-1,4[&rate=5.553775141002214E-4]:5.655100649175E-2)[&rate=5.553775141002214E-4]:8.843474221483E-2)[&rate=5.553775141002214E-4]:3.861602087372E-1,8[&rate=5.553775141002214E-4]:5.804610259369E-1)[&rate=5.553775141002214E-4]:1.998047112344E-1,(15[&rate=5.553775141002214E-4]:4.335434804517E-1,12[&rate=5.553775141002214E-4]:3.95187316068E-1)[&rate=5.553775141002214E-4]:3.932975991853E-1)[&rate=5.553775141002214E-4]:2.180422623733E-3)[&rate=5.553775141002214E-4]:4.079285054075E-2,49[&rate=5.553775141002214E-4]:8.314581884178E-1)[&rate=5.553775141002214E-4]:4.229537520646E-1)[&rate=5.553775141002214E-4]:1.109688826223E-1,(((56[&rate=5.553775141002214E-4]:5.923323302122E-2,59[&rate=5.553775141002214E-4]:5.649350699386E-2)[&rate=5.553775141002214E-4]:5.331387942255E-2,60[&rate=5.553775141002214E-4]:1.152868384714E-1)[&rate=5.553775141002214E-4]:1.657421851903E-1,57[&rate=5.553775141002214E-4]:2.810290236617E-1)[&rate=5.553775141002214E-4]:1.256954539169E0)[&rate=5.553775141002214E-4]:1.091526928917E-1)[&rate=5.553775141002214E-4]:4.899567311331E-2)[&rate=5.553775141002214E-4]:3.830168996837E-1,38[&rate=5.553775141002214E-4]:8.270940339989E-1)[&rate=5.553775141002214E-4]:7.119289668846E-1,((62[&rate=5.553775141002214E-4]:5.734810726781E-1,14[&rate=5.553775141002214E-4]:2.601596949615E0)[&rate=5.553775141002214E-4]:4.296109429598E-2,((29[&rate=5.553775141002214E-4]:4.980362440693E-1,61[&rate=5.553775141002214E-4]:6.182548233042E-1)[&rate=5.553775141002214E-4]:2.164611885287E-2,(2[&rate=5.553775141002214E-4]:1.168360262965E0,(((7[&rate=5.553775141002214E-4]:1.903072755703E-1,6[&rate=5.553775141002214E-4]:1.903072755703E-1)[&rate=5.553775141002214E-4]:5.631811962123E-1,24[&rate=5.553775141002214E-4]:8.603377868511E-1)[&rate=5.553775141002214E-4]:8.497981141906E-2,((20[&rate=5.553775141002214E-4]:3.286947995193E-1,25[&rate=5.553775141002214E-4]:3.451331556836E-1)[&rate=5.553775141002214E-4]:5.388884094013E-1,28[&rate=5.553775141002214E-4]:9.223777294686E-1)[&rate=5.553775141002214E-4]:6.677548523997E-2)[&rate=5.553775141002214E-4]:4.066043085302E-1)[&rate=5.553775141002214E-4]:1.308047902787E0)[&rate=5.553775141002214E-4]:3.938275487154E-2)[&rate=5.553775141002214E-4]:6.793724096072E-3)[&rate=5.553775141002214E-4]:8.081355656838E-2)[&rate=5.553775141002214E-4]:3.115883406065E-2,(35[&rate=5.553775141002214E-4]:7.816917417127E-1,34[&rate=5.553775141002214E-4]:5.822381898002E-1)[&rate=5.553775141002214E-4]:2.455479135243E-2)[&rate=5.553775141002214E-4]:2.059140047915E-2,((31[&rate=5.553775141002214E-4]:5.617620217524E-1,37[&rate=5.553775141002214E-4]:5.617620217524E-1)[&rate=5.553775141002214E-4]:8.931556902568E-2,32[&rate=5.553775141002214E-4]:7.357770443301E-1)[&rate=5.553775141002214E-4]:1.019898509629E-1)[&rate=5.553775141002214E-4]:1.813016823113E-1);
tree STATE_27106000 [&joint=-18026.637569568127,lnP=-18026.637569568127] = [&R] ((32[&rate=5.627440055951273E-4]:7.094256244553E-1,37[&rate=5.627440055951273E-4]:6.247261709032E-1)[&rate=5.627440055951273E-4]:2.292758282827E-1,((36[&rate=5.627440055951273E-4]:8.36745944182E-1,33[&rate=5.627440055951273E-4]:8.012268184991E-1)[&rate=5.627440055951273E-4]:7.954075951666E-2,((62[&rate=5.627440055951273E-4]:6.173008541466E-1,((((((3[&rate=5.627440055951273E-4]:9.000740248196E-1,((9[&rate=5.627440055951273E-4]:5.724517589064E-1,13[&rate=5.627440055951273E-4]:6.108079232899E-1)[&rate=5.627440055951273E-4]:3.13020007813E-1,(5[&rate=5.627440055951273E-4]:6.717673271783E-1,16[&rate=5.627440055951273E-4]:7.347810258084E-1)[&rate=5.627440055951273E-4]:1.972660833768E-1)[&rate=5.627440055951273E-4]:8.309540878501E-2)[&rate=5.627440055951273E-4]:5.298806664998E-1,((((((1[&rate=5.627440055951273E-4]:9.36924607103E-2,(26[&rate=5.627440055951273E-4]:5.150539851508E-1,19[&rate=5.627440055951273E-4]:4.903964509043E-1)[&rate=5.627440055951273E-4]:3.649398454225E-1)[&rate=5.627440055951273E-4]:1.687361457471E-2,22[&rate=5.627440055951273E-4]:8.913879930932E-1)[&rate=5.627440055951273E-4]:1.537307677659E-1,((21[&rate=5.627440055951273E-4]:6.066848932288E-1,(23[&rate=5.627440055951273E-4]:2.064393568062E-1,18[&rate=5.627440055951273E-4]:1.872612746145E-1)[&rate=5.627440055951273E-4]:4.112044405322E-1)[&rate=5.627440055951273E-4]:2.88800015925E-1,(10[&rate=5.627440055951273E-4]:5.940601662252E-1,55[&rate=5.627440055951273E-4]:5.748820840334E-1)[&rate=5.627440055951273E-4]:2.164932360795E-1)[&rate=5.627440055951273E-4]:1.386749475956E-1)[&rate=5.627440055951273E-4]:2.871194971287E-1,39[&rate=5.627440055951273E-4]:1.705944223714E-1)[&rate=5.627440055951273E-4]:5.267275430935E-2,((((44[&rate=5.627440055951273E-4]:6.683892529678E-1,((43[&rate=5.627440055951273E-4]:3.448802008904E-1,(50[&rate=5.627440055951273E-4]:1.717766265528E-1,48[&rate=5.627440055951273E-4]:2.539684073747E-1)[&rate=5.627440055951273E-4]:1.128296017348E-1)[&rate=5.627440055951273E-4]:8.994541221921E-2,45[&rate=5.627440055951273E-4]:4.540036953014E-1)[&rate=5.627440055951273E-4]:2.363033658855E-1)[&rate=5.627440055951273E-4]:2.327356552356E-1,(51[&rate=5.627440055951273E-4]:7.258011941987E-1,(11[&rate=5.627440055951273E-4]:5.097984337252E-1,17[&rate=5.627440055951273E-4]:5.481545981089E-1)[&rate=5.627440055951273E-4]:2.981945412954E-1)[&rate=5.627440055951273E-4]:1.177894674293E-1)[&rate=5.627440055951273E-4]:1.403777958031E-1,((52[&rate=5.627440055951273E-4]:4.271716691772E-1,((47[&rate=5.627440055951273E-4]:2.89996142823E-1,42[&rate=5.627440055951273E-4]:2.735577866586E-1)[&rate=5.627440055951273E-4]:8.154837324017E-2,(40[&rate=5.627440055951273E-4]:3.255426772477E-1,54[&rate=5.627440055951273E-4]:5.173234991654E-1)[&rate=5.627440055951273E-4]:2.95634826511E-2)[&rate=5.627440055951273E-4]:1.323394818812E-1)[&rate=5.627440055951273E-4]:1.523916222509E-1,(63[&rate=5.627440055951273E-4]:3.982568456297E-1,58[&rate=5.627440055951273E-4]:3.955171196023E-1)[&rate=5.627440055951273E-4]:2.196626101821E-1)[&rate=5.627440055951273E-4]:4.044051660031E-1)[&rate=5.627440055951273E-4]:1.779242294409E-1,((((27[&rate=5.627440055951273E-4]:3.439330117847E-1,4[&rate=5.627440055951273E-4]:1.713302720587E-1)[&rate=5.627440055951273E-4]:3.634707492168E-1,(15[&rate=5.627440055951273E-4]:3.765386452332E-1,12[&rate=5.627440055951273E-4]:3.381824808495E-1)[&rate=5.627440055951273E-4]:2.541527870011E-1)[&rate=5.627440055951273E-4]:2.407077561842E-1,(53[&rate=5.627440055951273E-4]:4.853196523209E-1,(49[&rate=5.627440055951273E-4]:3.813044919462E-1,8[&rate=5.627440055951273E-4]:3.730853138641E-1)[&rate=5.627440055951273E-4]:1.012754343472E-1)[&rate=5.627440055951273E-4]:3.504630977414E-1)[&rate=5.627440055951273E-4]:1.375612266685E-1,(41[&rate=5.627440055951273E-4]:7.602202358961E-1,46[&rate=5.627440055951273E-4]:7.821380441152E-1)[&rate=5.627440055951273E-4]:1.829867545334E-1)[&rate=5.627440055951273E-4]:2.734802169906E-1)[&rate=5.627440055951273E-4]:5.315531172643E-2)[&rate=5.627440055951273E-4]:1.839768690697E-1,(((56[&rate=5.627440055951273E-4]:4.113764838269E-1,59[&rate=5.627440055951273E-4]:4.086367577995E-1)[&rate=5.627440055951273E-4]:3.428294170964E-2,60[&rate=5.627440055951273E-4]:4.483991515641E-1)[&rate=5.627440055951273E-4]:1.202517904375E-1,57[&rate=5.627440055951273E-4]:5.686509420016E-1)[&rate=5.627440055951273E-4]:1.085168446215E0)[&rate=5.627440055951273E-4]:2.545037159633E-2)[&rate=5.627440055951273E-4]:7.60240868996E-1,38[&rate=5.627440055951273E-4]:1.187455834288E0)[&rate=5.627440055951273E-4]:2.949829346169E-1,61[&rate=5.627440055951273E-4]:6.294931891458E-1)[&rate=5.627440055951273E-4]:3.047814318751E-2,((30[&rate=5.627440055951273E-4]:5.103285715426E-1,(14[&rate=5.627440055951273E-4]:2.403597952219E0,(((7[&rate=5.627440055951273E-4]:5.301606620107E-1,6[&rate=5.627440055951273E-4]:5.301606620107E-1)[&rate=5.627440055951273E-4]:2.521250133778E-1,24[&rate=5.627440055951273E-4]:8.891349904571E-1)[&rate=5.627440055951273E-4]:1.605426330412E-1,(2[&rate=5.627440055951273E-4]:4.433379420001E-1,((20[&rate=5.627440055951273E-4]:3.673610459397E-1,25[&rate=5.627440055951273E-4]:3.83799402104E-1)[&rate=5.627440055951273E-4]:1.432985657081E-1,28[&rate=5.627440055951273E-4]:5.654541321959E-1)[&rate=5.627440055951273E-4]:1.052810700783E-1)[&rate=5.627440055951273E-4]:4.227780376625E-1)[&rate=5.627440055951273E-4]:1.408714849268E0)[&rate=5.627440055951273E-4]:1.92223545441E-1)[&rate=5.627440055951273E-4]:1.921234421551E-2,34[&rate=5.627440055951273E-4]:4.58502664392E-1)[&rate=5.627440055951273E-4]:1.021183734029E-2)[&rate=5.627440055951273E-4]:8.739371972439E-3,29[&rate=5.627440055951273E-4]:5.484921250709E-1)[&rate=5.627440055951273E-4]:1.143167989537E-2)[&rate=5.627440055951273E-4]:1.15962862599E-1,(35[&rate=5.627440055951273E-4]:6.810552710288E-1,31[&rate=5.627440055951273E-4]:6.072847792255E-1)[&rate=5.627440055951273E-4]:1.232466970827E-1)[&rate=5.627440055951273E-4]:9.012681208988E-2)[&rate=5.627440055951273E-4]:3.334371078781E-2);
tree STATE_27108000 [&joint=-18028.223460460256,lnP=-18028.223460460256] = [&R] ((37[&rate=5.811579566085785E-4]:2.270137155166E-1,32[&rate=5.811579566085785E-4]:3.117131690686E-1)[&rate=5.811579566085785E-4]:6.137663146237E-1,((35[&rate=5.811579566085785E-4]:5.629198202905E-1,(36[&rate=5.811579566085785E-4]:5.022193993594E-1,33[&rate=5.811579566085785E-4]:4.667002736766E-1)[&rate=5.811579566085785E-4]:8.255834442827E-2)[&rate=5.811579566085785E-4]:1.534796314028E-1,((((31[&rate=5.811579566085785E-4]:3.275557994107E-1,((20[&rate=5.811579566085785E-4]:6.998844984738E-1,25[&rate=5.811579566085785E-4]:7.163228546382E-1)[&rate=5.811579566085785E-4]:4.68007024983E-1,(((7[&rate=5.811579566085785E-4]:2.757176612191E-1,6[&rate=5.811579566085785E-4]:2.757176612191E-1)[&rate=5.811579566085785E-4]:2.674384362752E-1,24[&rate=5.811579566085785E-4]:6.500054125629E-1)[&rate=5.811579566085785E-4]:3.329624861037E-1,(2[&rate=5.811579566085785E-4]:5.449846733332E-1,28[&rate=5.811579566085785E-4]:7.723819336073E-1)[&rate=5.811579566085785E-4]:2.544215814977E-1)[&rate=5.811579566085785E-4]:1.958825288999E-1)[&rate=5.811579566085785E-4]:1.234348009766E0)[&rate=5.811579566085785E-4]:2.399150519441E-1,(62[&rate=5.811579566085785E-4]:5.059796697113E-1,(30[&rate=5.811579566085785E-4]:3.565636992799E-1,34[&rate=5.811579566085785E-4]:2.855254479137E-1)[&rate=5.811579566085785E-4]:9.203892125111E-2)[&rate=5.811579566085785E-4]:6.422342208087E-2)[&rate=5.811579566085785E-4]:9.125127058075E-3,29[&rate=5.811579566085785E-4]:5.219511696699E-1)[&rate=5.811579566085785E-4]:1.022585889249E-2,((14[&rate=5.811579566085785E-4]:2.555661333435E0,61[&rate=5.811579566085785E-4]:5.903869865528E-1)[&rate=5.811579566085785E-4]:3.491376714269E-2,(((3[&rate=5.811579566085785E-4]:1.03430760495E0,((16[&rate=5.811579566085785E-4]:7.207196722296E-1,(9[&rate=5.811579566085785E-4]:1.796840643944E-1,13[&rate=5.811579566085785E-4]:2.180402287779E-1)[&rate=5.811579566085785E-4]:4.944602653695E-1)[&rate=5.811579566085785E-4]:3.007517173901E-1,5[&rate=5.811579566085785E-4]:9.584576909896E-1)[&rate=5.811579566085785E-4]:1.279047084809E-1)[&rate=5.811579566085785E-4]:3.271440272194E-1,(((39[&rate=5.811579566085785E-4]:1.278974452547E-1,((21[&rate=5.811579566085785E-4]:6.789914123834E-1,(23[&rate=5.811579566085785E-4]:4.923952385703E-1,18[&rate=5.811579566085785E-4]:4.732171563786E-1)[&rate=5.811579566085785E-4]:1.975550779227E-1)[&rate=5.811579566085785E-4]:1.703345116071E-1,(10[&rate=5.811579566085785E-4]:5.503678338949E-1,55[&rate=5.811579566085785E-4]:5.311897517032E-1)[&rate=5.811579566085785E-4]:2.140265832463E-1)[&rate=5.811579566085785E-4]:4.29256452771E-1)[&rate=5.811579566085785E-4]:5.76958762934E-2,((1[&rate=5.811579566085785E-4]:1.565194424224E-2,(26[&rate=5.811579566085785E-4]:3.430566998988E-1,19[&rate=5.811579566085785E-4]:3.183991656524E-1)[&rate=5.811579566085785E-4]:4.588966142064E-1)[&rate=5.811579566085785E-4]:2.372774311732E-1,22[&rate=5.811579566085785E-4]:1.033751293224E0)[&rate=5.811579566085785E-4]:3.134858639408E-1)[&rate=5.811579566085785E-4]:7.768923194334E-3,(((52[&rate=5.811579566085785E-4]:1.025439468498E0,(((44[&rate=5.811579566085785E-4]:6.307509217604E-1,((45[&rate=5.811579566085785E-4]:2.700034490543E-1,43[&rate=5.811579566085785E-4]:2.508253668626E-1)[&rate=5.811579566085785E-4]:7.575893081767E-2,(50[&rate=5.811579566085785E-4]:2.258062340019E-1,48[&rate=5.811579566085785E-4]:3.079980148238E-1)[&rate=5.811579566085785E-4]:4.050409107556E-2)[&rate=5.811579566085785E-4]:3.069063501075E-1)[&rate=5.811579566085785E-4]:1.217501019673E-1,((11[&rate=5.811579566085785E-4]:3.967406301255E-1,17[&rate=5.811579566085785E-4]:4.350967945092E-1)[&rate=5.811579566085785E-4]:1.620701482838E-1,51[&rate=5.811579566085785E-4]:4.766189975874E-1)[&rate=5.811579566085785E-4]:2.183477795648E-1)[&rate=5.811579566085785E-4]:2.502365336294E-1,(((54[&rate=5.811579566085785E-4]:7.858647961341E-1,(42[&rate=5.811579566085785E-4]:2.604486127833E-1,47[&rate=5.811579566085785E-4]:2.768869689477E-1)[&rate=5.811579566085785E-4]:3.33635361433E-1)[&rate=5.811579566085785E-4]:1.631107657438E-1,40[&rate=5.811579566085785E-4]:7.571947399601E-1)[&rate=5.811579566085785E-4]:2.381877472813E-1,(63[&rate=5.811579566085785E-4]:2.491024446175E-1,58[&rate=5.811579566085785E-4]:2.463627185901E-1)[&rate=5.811579566085785E-4]:7.243622344049E-1)[&rate=5.811579566085785E-4]:1.009479614303E-2)[&rate=5.811579566085785E-4]:8.02361577167E-2)[&rate=5.811579566085785E-4]:2.977032654561E-2,((((8[&rate=5.811579566085785E-4]:5.243969378661E-1,(27[&rate=5.811579566085785E-4]:3.248973445008E-1,4[&rate=5.811579566085785E-4]:1.522946047748E-1)[&rate=5.811579566085785E-4]:3.227872645982E-1)[&rate=5.811579566085785E-4]:6.813190223248E-2,(15[&rate=5.811579566085785E-4]:3.572147788602E-1,12[&rate=5.811579566085785E-4]:3.188586144765E-1)[&rate=5.811579566085785E-4]:2.818894037041E-1)[&rate=5.811579566085785E-4]:6.791495976678E-3,49[&rate=5.811579566085785E-4]:6.075395141573E-1)[&rate=5.811579566085785E-4]:1.495388355364E-1,(46[&rate=5.811579566085785E-4]:6.592132047286E-1,(41[&rate=5.811579566085785E-4]:5.891561746157E-1,53[&rate=5.811579566085785E-4]:6.192931609171E-1)[&rate=5.811579566085785E-4]:4.813922189386E-2)[&rate=5.811579566085785E-4]:9.238569291033E-2)[&rate=5.811579566085785E-4]:3.803232261722E-1)[&rate=5.811579566085785E-4]:9.577521141734E-2,((60[&rate=5.811579566085785E-4]:2.791923122257E-1,(56[&rate=5.811579566085785E-4]:2.527366988792E-1,59[&rate=5.811579566085785E-4]:2.499969728518E-1)[&rate=5.811579566085785E-4]:2.371588731893E-2)[&rate=5.811579566085785E-4]:2.368228097681E-1,57[&rate=5.811579566085785E-4]:5.160151219937E-1)[&rate=5.811579566085785E-4]:8.897644050157E-1)[&rate=5.811579566085785E-4]:3.415806019881E-2)[&rate=5.811579566085785E-4]:1.708291134544E-1)[&rate=5.811579566085785E-4]:2.393940326737E-1,38[&rate=5.811579566085785E-4]:5.981059388156E-1)[&rate=5.811579566085785E-4]:8.801403946388E-1)[&rate=5.811579566085785E-4]:2.70948541018E-2)[&rate=5.811579566085785E-4]:5.580712258459E-2)[&rate=5.811579566085785E-4]:1.981510702502E-1);
tree STATE_27110000 [&joint=-18023.062060288015,lnP=-18023.062060288015] = [&R] ((((35[&rate=5.565184151557522E-4]:5.323518486915E-1,(36[&rate=5.565184151557522E-4]:5.394628313619E-1,33[&rate=5.565184151557522E-4]:5.03943705679E-1)[&rate=5.565184151557522E-4]:1.474694082686E-2)[&rate=5.565184151557522E-4]:1.640061368254E-2,(37[&rate=5.565184151557522E-4]:3.620785312134E-1,32[&rate=5.565184151557522E-4]:4.467779847654E-1)[&rate=5.565184151557522E-4]:1.129034393574E-1)[&rate=5.565184151557522E-4]:8.988320124286E-2,((34[&rate=5.565184151557522E-4]:1.88719116725E-1,62[&rate=5.565184151557522E-4]:3.171344172715E-1)[&rate=5.565184151557522E-4]:2.450681599649E-1,((((24[&rate=5.565184151557522E-4]:1.372765789399E0,((7[&rate=5.565184151557522E-4]:5.131285117506E-1,6[&rate=5.565184151557522E-4]:5.131285117506E-1)[&rate=5.565184151557522E-4]:5.975386050752E-1,((20[&rate=5.565184151557522E-4]:5.283601304526E-1,25[&rate=5.565184151557522E-4]:5.44798486617E-1)[&rate=5.565184151557522E-4]:3.429867301809E-1,(2[&rate=5.565184151557522E-4]:4.382511571856E-1,28[&rate=5.565184151557522E-4]:6.656484174597E-1)[&rate=5.565184151557522E-4]:2.604929637219E-1)[&rate=5.565184151557522E-4]:3.352106671511E-1)[&rate=5.565184151557522E-4]:1.552493575046E-1)[&rate=5.565184151557522E-4]:1.142581412729E0,31[&rate=5.565184151557522E-4]:4.297045642057E-1)[&rate=5.565184151557522E-4]:6.237975282091E-2,((14[&rate=5.565184151557522E-4]:2.393571992164E0,(((((9[&rate=5.565184151557522E-4]:3.292434454986E-1,13[&rate=5.565184151557522E-4]:3.675996098821E-1)[&rate=5.565184151557522E-4]:3.594284085492E-1,5[&rate=5.565184151557522E-4]:6.722334978835E-1)[&rate=5.565184151557522E-4]:4.622136032184E-1,(16[&rate=5.565184151557522E-4]:7.210675646911E-1,3[&rate=5.565184151557522E-4]:6.059990715405E-1)[&rate=5.565184151557522E-4]:4.763932350408E-1)[&rate=5.565184151557522E-4]:2.161409659352E-1,(((((21[&rate=5.565184151557522E-4]:6.173759517438E-1,(23[&rate=5.565184151557522E-4]:5.527835622454E-1,18[&rate=5.565184151557522E-4]:5.336054800537E-1)[&rate=5.565184151557522E-4]:7.555129360809E-2)[&rate=5.565184151557522E-4]:2.27897262575E-1,(10[&rate=5.565184151557522E-4]:4.469141276748E-1,55[&rate=5.565184151557522E-4]:4.277360454831E-1)[&rate=5.565184151557522E-4]:3.134275797948E-1)[&rate=5.565184151557522E-4]:4.120088656444E-1,39[&rate=5.565184151557522E-4]:1.065971484565E-1)[&rate=5.565184151557522E-4]:4.017552379344E-3,((1[&rate=5.565184151557522E-4]:1.277807988983E-1,(26[&rate=5.565184151557522E-4]:4.375849591489E-1,19[&rate=5.565184151557522E-4]:4.129274249024E-1)[&rate=5.565184151557522E-4]:4.764972096124E-1)[&rate=5.565184151557522E-4]:6.422406471848E-2,22[&rate=5.565184151557522E-4]:9.728267814251E-1)[&rate=5.565184151557522E-4]:2.994317550272E-1)[&rate=5.565184151557522E-4]:1.217692431323E-1,(((59[&rate=5.565184151557522E-4]:5.681486262867E-1,(56[&rate=5.565184151557522E-4]:4.761429626871E-1,60[&rate=5.565184151557522E-4]:4.788826887147E-1)[&rate=5.565184151557522E-4]:9.474538962688E-2)[&rate=5.565184151557522E-4]:1.370968500763E-1,57[&rate=5.565184151557522E-4]:7.107249284179E-1)[&rate=5.565184151557522E-4]:6.47577846935E-1,((52[&rate=5.565184151557522E-4]:9.31044752792E-1,((((42[&rate=5.565184151557522E-4]:1.960805275347E-1,40[&rate=5.565184151557522E-4]:1.960805275347E-1)[&rate=5.565184151557522E-4]:2.743501978394E-1,(54[&rate=5.565184151557522E-4]:3.818579817031E-1,47[&rate=5.565184151557522E-4]:2.065155159497E-1)[&rate=5.565184151557522E-4]:2.803535655888E-1)[&rate=5.565184151557522E-4]:2.448290257482E-1,(63[&rate=5.565184151557522E-4]:4.351055411093E-1,58[&rate=5.565184151557522E-4]:4.323658150819E-1)[&rate=5.565184151557522E-4]:2.582364017939E-1)[&rate=5.565184151557522E-4]:2.481549255627E-1,((44[&rate=5.565184151557522E-4]:6.257144502664E-1,((43[&rate=5.565184151557522E-4]:5.5377707156E-1,45[&rate=5.565184151557522E-4]:5.729551537517E-1)[&rate=5.565184151557522E-4]:3.145026380548E-2,(50[&rate=5.565184151557522E-4]:2.358869885443E-1,48[&rate=5.565184151557522E-4]:3.180787693661E-1)[&rate=5.565184151557522E-4]:2.890663742184E-1)[&rate=5.565184151557522E-4]:4.322684092829E-2)[&rate=5.565184151557522E-4]:2.441020118005E-1,((11[&rate=5.565184151557522E-4]:3.819830633889E-1,17[&rate=5.565184151557522E-4]:4.203392277726E-1)[&rate=5.565184151557522E-4]:4.331828634422E-1,51[&rate=5.565184151557522E-4]:7.329741460093E-1)[&rate=5.565184151557522E-4]:7.930806948219E-2)[&rate=5.565184151557522E-4]:9.085848859073E-2)[&rate=5.565184151557522E-4]:2.79040487098E-2)[&rate=5.565184151557522E-4]:5.393004297934E-2,(((49[&rate=5.565184151557522E-4]:5.282089312935E-1,(8[&rate=5.565184151557522E-4]:5.194074025178E-1,(27[&rate=5.565184151557522E-4]:3.847354295247E-1,4[&rate=5.565184151557522E-4]:2.121326897987E-1)[&rate=5.565184151557522E-4]:2.579596442259E-1)[&rate=5.565184151557522E-4]:5.823506936831E-4)[&rate=5.565184151557522E-4]:1.89743859234E-1,(46[&rate=5.565184151557522E-4]:5.222719848977E-1,(53[&rate=5.565184151557522E-4]:4.207581442318E-1,41[&rate=5.565184151557522E-4]:3.906211579304E-1)[&rate=5.565184151557522E-4]:1.097330187482E-1)[&rate=5.565184151557522E-4]:1.902013535751E-1)[&rate=5.565184151557522E-4]:1.491723910384E-1,(15[&rate=5.565184151557522E-4]:3.648496145748E-1,12[&rate=5.565184151557522E-4]:3.264934501912E-1)[&rate=5.565184151557522E-4]:5.406317313747E-1)[&rate=5.565184151557522E-4]:2.000413950273E-1)[&rate=5.565184151557522E-4]:1.185334590335E-1)[&rate=5.565184151557522E-4]:1.20656511081E-1)[&rate=5.565184151557522E-4]:6.888905457577E-2)[&rate=5.565184151557522E-4]:2.360083136582E-1,38[&rate=5.565184151557522E-4]:5.318018601472E-1)[&rate=5.565184151557522E-4]:7.49441364893E-1)[&rate=5.565184151557522E-4]:3.562865303875E-2,29[&rate=5.565184151557522E-4]:3.437077190851E-1)[&rate=5.565184151557522E-4]:9.373178919851E-2)[&rate=5.565184151557522E-4]:1.02312507683E-2,61[&rate=5.565184151557522E-4]:5.678893382869E-1)[&rate=5.565184151557522E-4]:5.715476900415E-2)[&rate=5.565184151557522E-4]:5.394835014532E-3)[&rate=5.565184151557522E-4]:4.607089147E-2,30[&rate=5.565184151557522E-4]:5.562912545406E-1);
tree STATE_27112000 [&joint=-18023.96006991169,lnP=-18023.96006991169] = [&R] ((34[&rate=5.755478363722355E-4]:5.164434496484E-1,(((((61[&rate=5.755478363722355E-4]:4.711333477817E-1,30[&rate=5.755478363722355E-4]:3.509147685468E-1)[&rate=5.755478363722355E-4]:2.23370980272E-2,31[&rate=5.755478363722355E-4]:4.27896675317E-1)[&rate=5.755478363722355E-4]:9.502186316528E-2,14[&rate=5.755478363722355E-4]:2.553766655857E0)[&rate=5.755478363722355E-4]:4.447435632023E-2,((((((16[&rate=5.755478363722355E-4]:6.573721462975E-1,(5[&rate=5.755478363722355E-4]:5.185531816707E-1,(9[&rate=5.755478363722355E-4]:2.463621850517E-1,13[&rate=5.755478363722355E-4]:2.847183494351E-1)[&rate=5.755478363722355E-4]:2.886293527834E-1)[&rate=5.755478363722355E-4]:7.580526599665E-2)[&rate=5.755478363722355E-4]:2.979367462936E-1,3[&rate=5.755478363722355E-4]:8.402403994405E-1)[&rate=5.755478363722355E-4]:4.429214758679E-1,(((59[&rate=5.755478363722355E-4]:4.832798163297E-1,(60[&rate=5.755478363722355E-4]:4.287588334351E-1,56[&rate=5.755478363722355E-4]:4.260191074075E-1)[&rate=5.755478363722355E-4]:6.000043494959E-2)[&rate=5.755478363722355E-4]:3.412025221414E-1,57[&rate=5.755478363722355E-4]:8.299617905261E-1)[&rate=5.755478363722355E-4]:6.492400798404E-1,((((1[&rate=5.755478363722355E-4]:9.388746522298E-2,(26[&rate=5.755478363722355E-4]:8.284579776468E-1,19[&rate=5.755478363722355E-4]:8.038004434003E-1)[&rate=5.755478363722355E-4]:5.173085743917E-2)[&rate=5.755478363722355E-4]:1.791969401447E-1,22[&rate=5.755478363722355E-4]:1.053906323176E0)[&rate=5.755478363722355E-4]:1.897643129286E-1,(((21[&rate=5.755478363722355E-4]:5.981864999925E-1,(23[&rate=5.755478363722355E-4]:3.980841902871E-1,18[&rate=5.755478363722355E-4]:3.789061080954E-1)[&rate=5.755478363722355E-4]:2.11061213815E-1)[&rate=5.755478363722355E-4]:2.825835513107E-1,(10[&rate=5.755478363722355E-4]:7.02504100399E-1,55[&rate=5.755478363722355E-4]:6.833260182072E-1)[&rate=5.755478363722355E-4]:9.333444405505E-2)[&rate=5.755478363722355E-4]:3.075469485748E-1,39[&rate=5.755478363722355E-4]:3.76320683713E-2)[&rate=5.755478363722355E-4]:4.439473211685E-2)[&rate=5.755478363722355E-4]:2.868184642762E-2,((((44[&rate=5.755478363722355E-4]:5.648419769201E-1,((43[&rate=5.755478363722355E-4]:5.351902781126E-1,45[&rate=5.755478363722355E-4]:5.543683603043E-1)[&rate=5.755478363722355E-4]:5.816397662794E-3,(50[&rate=5.755478363722355E-4]:2.280342486325E-1,48[&rate=5.755478363722355E-4]:3.102260294544E-1)[&rate=5.755478363722355E-4]:2.526984545401E-1)[&rate=5.755478363722355E-4]:2.657502717209E-2)[&rate=5.755478363722355E-4]:3.765356831456E-1,((11[&rate=5.755478363722355E-4]:3.912380363841E-1,17[&rate=5.755478363722355E-4]:4.295942007678E-1)[&rate=5.755478363722355E-4]:2.365493771229E-1,51[&rate=5.755478363722355E-4]:5.455956326851E-1)[&rate=5.755478363722355E-4]:3.382477808051E-1)[&rate=5.755478363722355E-4]:5.399882173685E-2,(((54[&rate=5.755478363722355E-4]:5.861879159193E-1,((42[&rate=5.755478363722355E-4]:5.160488813937E-2,47[&rate=5.755478363722355E-4]:6.804324430374E-2)[&rate=5.755478363722355E-4]:1.305713327043E-1,40[&rate=5.755478363722355E-4]:1.821762208437E-1)[&rate=5.755478363722355E-4]:2.122308731579E-1)[&rate=5.755478363722355E-4]:8.778733767115E-2,52[&rate=5.755478363722355E-4]:4.2192045907E-1)[&rate=5.755478363722355E-4]:2.657700378683E-1,(63[&rate=5.755478363722355E-4]:2.020325934625E-1,58[&rate=5.755478363722355E-4]:1.992928674351E-1)[&rate=5.755478363722355E-4]:5.240140678595E-1)[&rate=5.755478363722355E-4]:2.501517382888E-1)[&rate=5.755478363722355E-4]:6.757328977866E-2,(((49[&rate=5.755478363722355E-4]:5.665465368718E-1,((27[&rate=5.755478363722355E-4]:2.545057078052E-1,4[&rate=5.755478363722355E-4]:8.190296807916E-2)[&rate=5.755478363722355E-4]:4.237600933977E-1,(15[&rate=5.755478363722355E-4]:3.232456065018E-1,12[&rate=5.755478363722355E-4]:2.848894421181E-1)[&rate=5.755478363722355E-4]:2.78307865934E-1)[&rate=5.755478363722355E-4]:3.349228819742E-3)[&rate=5.755478363722355E-4]:8.887214362336E-2,8[&rate=5.755478363722355E-4]:6.471995024131E-1)[&rate=5.755478363722355E-4]:2.268297031591E-1,((53[&rate=5.755478363722355E-4]:2.60560269564E-1,41[&rate=5.755478363722355E-4]:2.304232832626E-1)[&rate=5.755478363722355E-4]:2.54665535654E-1,46[&rate=5.755478363722355E-4]:5.070066271357E-1)[&rate=5.755478363722355E-4]:3.697623044639E-1)[&rate=5.755478363722355E-4]:2.053589221733E-1)[&rate=5.755478363722355E-4]:9.707394382769E-2)[&rate=5.755478363722355E-4]:1.219178809849E-1)[&rate=5.755478363722355E-4]:5.327507343507E-2)[&rate=5.755478363722355E-4]:8.59947002123E-1,38[&rate=5.755478363722355E-4]:1.140369151404E0)[&rate=5.755478363722355E-4]:2.691063286775E-1,29[&rate=5.755478363722355E-4]:4.363113210876E-1)[&rate=5.755478363722355E-4]:1.371851390868E-2,(((28[&rate=5.755478363722355E-4]:8.070050142764E-1,(20[&rate=5.755478363722355E-4]:3.760228669506E-1,25[&rate=5.755478363722355E-4]:3.92461223115E-1)[&rate=5.755478363722355E-4]:3.761876267777E-1)[&rate=5.755478363722355E-4]:3.26022400465E-1,(24[&rate=5.755478363722355E-4]:9.099795808946E-1,(7[&rate=5.755478363722355E-4]:2.0456821649E-1,6[&rate=5.755478363722355E-4]:2.0456821649E-1)[&rate=5.755478363722355E-4]:5.98562049336E-1)[&rate=5.755478363722355E-4]:1.792122174085E-1)[&rate=5.755478363722355E-4]:1.32331491109E-1,2[&rate=5.755478363722355E-4]:1.037961645576E0)[&rate=5.755478363722355E-4]:1.368793992249E0)[&rate=5.755478363722355E-4]:6.271825106328E-2)[&rate=5.755478363722355E-4]:1.456845160826E-2,62[&rate=5.755478363722355E-4]:5.846935868481E-1)[&rate=5.755478363722355E-4]:6.01651633468E-2)[&rate=5.755478363722355E-4]:1.536941535495E-1,((35[&rate=5.755478363722355E-4]:6.297039854347E-1,(36[&rate=5.755478363722355E-4]:5.435769898677E-1,33[&rate=5.755478363722355E-4]:5.080578641848E-1)[&rate=5.755478363722355E-4]:1.079849190642E-1)[&rate=5.755478363722355E-4]:4.291646645591E-3,(37[&rate=5.755478363722355E-4]:3.122292579198E-1,32[&rate=5.755478363722355E-4]:3.969287114719E-1)[&rate=5.755478363722355E-4]:2.479958823572E-1)[&rate=5.755478363722355E-4]:2.355955230301E-1);
tree STATE_27114000 [&joint=-18020.252193699314,lnP=-18020.252193699314] = [&R] ((((36[&rate=5.214055855520664E-4]:6.52036397886E-1,33[&rate=5.214055855520664E-4]:6.165172722031E-1)[&rate=5.214055855520664E-4]:7.893709916649E-2,((37[&rate=5.214055855520664E-4]:4.369739056257E-1,32[&rate=5.214055855520664E-4]:5.216733591778E-1)[&rate=5.214055855520664E-4]:1.313087273535E-1,35[&rate=5.214055855520664E-4]:6.420531247825E-1)[&rate=5.214055855520664E-4]:6.706244877267E-2)[&rate=5.214055855520664E-4]:1.083075287875E-1,(29[&rate=5.214055855520664E-4]:5.118869443985E-1,((14[&rate=5.214055855520664E-4]:2.504412257322E0,34[&rate=5.214055855520664E-4]:3.478810798384E-1)[&rate=5.214055855520664E-4]:5.100461885445E-2,(((((((9[&rate=5.214055855520664E-4]:5.235724390397E-1,13[&rate=5.214055855520664E-4]:5.619286034232E-1)[&rate=5.214055855520664E-4]:2.146565743856E-1,16[&rate=5.214055855520664E-4]:7.848043558911E-1)[&rate=5.214055855520664E-4]:9.172935598665E-2,5[&rate=5.214055855520664E-4]:8.135200132476E-1)[&rate=5.214055855520664E-4]:1.694381161149E-1,3[&rate=5.214055855520664E-4]:9.30903334842E-1)[&rate=5.214055855520664E-4]:3.363090772233E-1,((((1[&rate=5.214055855520664E-4]:4.707449431518E-2,(26[&rate=5.214055855520664E-4]:6.914803403094E-1,19[&rate=5.214055855520664E-4]:6.668228060629E-1)[&rate=5.214055855520664E-4]:1.418955238687E-1)[&rate=5.214055855520664E-4]:5.494005413402E-2,22[&rate=5.214055855520664E-4]:8.828364662574E-1)[&rate=5.214055855520664E-4]:3.655798989567E-1,(((21[&rate=5.214055855520664E-4]:7.379730855735E-1,(23[&rate=5.214055855520664E-4]:6.363847508941E-1,18[&rate=5.214055855520664E-4]:6.172066687023E-1)[&rate=5.214055855520664E-4]:1.125472387891E-1)[&rate=5.214055855520664E-4]:1.044756628046E-1,(10[&rate=5.214055855520664E-4]:5.17125410941E-1,55[&rate=5.214055855520664E-4]:4.979473287493E-1)[&rate=5.214055855520664E-4]:2.403918305879E-1)[&rate=5.214055855520664E-4]:3.877458679476E-1,39[&rate=5.214055855520664E-4]:7.950968481906E-2)[&rate=5.214055855520664E-4]:7.262844778676E-3)[&rate=5.214055855520664E-4]:1.613010099371E-1,(((52[&rate=5.214055855520664E-4]:9.116510812495E-1,(((11[&rate=5.214055855520664E-4]:6.093583060795E-1,17[&rate=5.214055855520664E-4]:6.477144704632E-1)[&rate=5.214055855520664E-4]:1.823423777586E-1,(51[&rate=5.214055855520664E-4]:6.741962919018E-1,(44[&rate=5.214055855520664E-4]:5.421114767473E-1,(((50[&rate=5.214055855520664E-4]:1.508097006403E-1,48[&rate=5.214055855520664E-4]:2.330014814622E-1)[&rate=5.214055855520664E-4]:1.617995785408E-1,43[&rate=5.214055855520664E-4]:3.728832517839E-1)[&rate=5.214055855520664E-4]:3.572935505842E-2,45[&rate=5.214055855520664E-4]:4.27790689034E-1)[&rate=5.214055855520664E-4]:1.362385959323E-1)[&rate=5.214055855520664E-4]:1.8961906173E-1)[&rate=5.214055855520664E-4]:3.531261111445E-2)[&rate=5.214055855520664E-4]:1.115793563845E-1,((63[&rate=5.214055855520664E-4]:2.622373604039E-1,58[&rate=5.214055855520664E-4]:2.594976343765E-1)[&rate=5.214055855520664E-4]:3.004646141301E-1,((40[&rate=5.214055855520664E-4]:1.811229253548E-1,42[&rate=5.214055855520664E-4]:1.811229253548E-1)[&rate=5.214055855520664E-4]:3.579989739651E-1,(47[&rate=5.214055855520664E-4]:3.758553103048E-1,54[&rate=5.214055855520664E-4]:5.511977760582E-1)[&rate=5.214055855520664E-4]:1.797049451794E-1)[&rate=5.214055855520664E-4]:4.549788343322E-2)[&rate=5.214055855520664E-4]:2.967424492504E-1)[&rate=5.214055855520664E-4]:9.056282184879E-2)[&rate=5.214055855520664E-4]:1.225437093077E-1,(((49[&rate=5.214055855520664E-4]:7.514660762576E-1,(8[&rate=5.214055855520664E-4]:7.14134912195E-1,(27[&rate=5.214055855520664E-4]:2.895542956759E-1,4[&rate=5.214055855520664E-4]:1.169515559499E-1)[&rate=5.214055855520664E-4]:5.47868287752E-1)[&rate=5.214055855520664E-4]:2.911198598056E-2)[&rate=5.214055855520664E-4]:4.761875142647E-2,((41[&rate=5.214055855520664E-4]:4.329248605316E-1,46[&rate=5.214055855520664E-4]:4.548426687507E-1)[&rate=5.214055855520664E-4]:5.263013018082E-2,53[&rate=5.214055855520664E-4]:5.156919770138E-1)[&rate=5.214055855520664E-4]:2.861325766979E-1)[&rate=5.214055855520664E-4]:3.726039317387E-2,(15[&rate=5.214055855520664E-4]:2.431587091847E-1,12[&rate=5.214055855520664E-4]:2.04802544801E-1)[&rate=5.214055855520664E-4]:6.315426760569E-1)[&rate=5.214055855520664E-4]:2.800413505212E-1)[&rate=5.214055855520664E-4]:1.740595220287E-1,((56[&rate=5.214055855520664E-4]:5.611801550108E-1,(60[&rate=5.214055855520664E-4]:4.651757952319E-1,59[&rate=5.214055855520664E-4]:4.596963431769E-1)[&rate=5.214055855520664E-4]:9.874408580656E-2)[&rate=5.214055855520664E-4]:2.640287162204E-1,57[&rate=5.214055855520664E-4]:8.279485972589E-1)[&rate=5.214055855520664E-4]:6.351002358752E-1)[&rate=5.214055855520664E-4]:3.160004886665E-2)[&rate=5.214055855520664E-4]:2.187859855784E-2)[&rate=5.214055855520664E-4]:4.822120083236E-1,38[&rate=5.214055855520664E-4]:7.466846943614E-1)[&rate=5.214055855520664E-4]:6.533174036286E-1,(62[&rate=5.214055855520664E-4]:4.696552165025E-1,30[&rate=5.214055855520664E-4]:4.122781673222E-1)[&rate=5.214055855520664E-4]:1.455977167405E-2)[&rate=5.214055855520664E-4]:4.308601106282E-2)[&rate=5.214055855520664E-4]:4.196299433946E-2)[&rate=5.214055855520664E-4]:1.771208573979E-1)[&rate=5.214055855520664E-4]:1.961168787151E-2,((((28[&rate=5.214055855520664E-4]:9.03102544715E-1,((20[&rate=5.214055855520664E-4]:6.003193752794E-1,25[&rate=5.214055855520664E-4]:6.167577314437E-1)[&rate=5.214055855520664E-4]:1.68762527494E-1,(24[&rate=5.214055855520664E-4]:6.297658143281E-1,(7[&rate=5.214055855520664E-4]:3.416842024506E-1,6[&rate=5.214055855520664E-4]:3.416842024506E-1)[&rate=5.214055855520664E-4]:1.81232296809E-1)[&rate=5.214055855520664E-4]:1.502749925549E-1)[&rate=5.214055855520664E-4]:7.922612139362E-2)[&rate=5.214055855520664E-4]:3.875203511482E-1,2[&rate=5.214055855520664E-4]:1.063225635589E0)[&rate=5.214055855520664E-4]:1.234454863244E0,31[&rate=5.214055855520664E-4]:3.955995047465E-1)[&rate=5.214055855520664E-4]:1.116730364378E-1,61[&rate=5.214055855520664E-4]:5.728463116762E-1)[&rate=5.214055855520664E-4]:2.559917572266E-1);
tree STATE_27116000 [&joint=-18014.270571404868,lnP=-18014.270571404868] = [&R] ((((((20[&rate=4.812247768900181E-4]:3.709431546877E-1,25[&rate=4.812247768900181E-4]:3.873815108521E-1)[&rate=4.812247768900181E-4]:3.544092036531E-1,28[&rate=4.812247768900181E-4]:7.801468788889E-1)[&rate=4.812247768900181E-4]:2.033094592385E-1,(24[&rate=4.812247768900181E-4]:7.398944626804E-1,(7[&rate=4.812247768900181E-4]:2.603473566581E-1,6[&rate=4.812247768900181E-4]:2.603473566581E-1)[&rate=4.812247768900181E-4]:3.726977909538E-1)[&rate=4.812247768900181E-4]:1.997262590086E-1)[&rate=4.812247768900181E-4]:4.330075648281E-1,2[&rate=4.812247768900181E-4]:1.189066642681E0)[&rate=4.812247768900181E-4]:1.402092110035E0,61[&rate=4.812247768900181E-4]:7.546515291223E-1)[&rate=4.812247768900181E-4]:8.198869932386E-2,(((14[&rate=4.812247768900181E-4]:2.599045239936E0,30[&rate=4.812247768900181E-4]:5.135523138188E-1)[&rate=4.812247768900181E-4]:1.13994587825E-1,((29[&rate=4.812247768900181E-4]:5.173272581187E-1,((((((5[&rate=4.812247768900181E-4]:6.759703583815E-1,(9[&rate=4.812247768900181E-4]:2.951139698346E-1,13[&rate=4.812247768900181E-4]:3.334701342181E-1)[&rate=4.812247768900181E-4]:3.972947447113E-1)[&rate=4.812247768900181E-4]:2.757019909765E-1,16[&rate=4.812247768900181E-4]:1.014686047988E0)[&rate=4.812247768900181E-4]:5.839419976703E-2,3[&rate=4.812247768900181E-4]:9.580117546046E-1)[&rate=4.812247768900181E-4]:5.529240243677E-1,((((59[&rate=4.812247768900181E-4]:3.617495872054E-1,60[&rate=4.812247768900181E-4]:3.672290392604E-1)[&rate=4.812247768900181E-4]:6.072089574716E-2,56[&rate=4.812247768900181E-4]:4.2521020898E-1)[&rate=4.812247768900181E-4]:4.479099981336E-1,57[&rate=4.812247768900181E-4]:8.758599331412E-1)[&rate=4.812247768900181E-4]:7.670003821526E-1,((((1[&rate=4.812247768900181E-4]:2.104543920695E-1,(26[&rate=4.812247768900181E-4]:8.452531455287E-1,19[&rate=4.812247768900181E-4]:8.205956112823E-1)[&rate=4.812247768900181E-4]:1.515026164037E-1)[&rate=4.812247768900181E-4]:2.798478409807E-2,22[&rate=4.812247768900181E-4]:1.019261093976E0)[&rate=4.812247768900181E-4]:2.248775704431E-1,(39[&rate=4.812247768900181E-4]:5.402157935139E-4,((21[&rate=4.812247768900181E-4]:7.213774442731E-1,(23[&rate=4.812247768900181E-4]:3.987901538607E-1,18[&rate=4.812247768900181E-4]:3.79612071669E-1)[&rate=4.812247768900181E-4]:3.33546194522E-1)[&rate=4.812247768900181E-4]:1.285322957973E-1,(10[&rate=4.812247768900181E-4]:6.872380203291E-1,55[&rate=4.812247768900181E-4]:6.680599381373E-1)[&rate=4.812247768900181E-4]:7.774021289207E-2)[&rate=4.812247768900181E-4]:3.013154072299E-1)[&rate=4.812247768900181E-4]:8.195461300904E-2)[&rate=4.812247768900181E-4]:2.590518622097E-1,((52[&rate=4.812247768900181E-4]:9.302951483824E-1,((51[&rate=4.812247768900181E-4]:8.613555032559E-1,((44[&rate=4.812247768900181E-4]:5.176623461249E-1,((43[&rate=4.812247768900181E-4]:3.124220094349E-1,45[&rate=4.812247768900181E-4]:3.316000916266E-1)[&rate=4.812247768900181E-4]:3.37987971289E-2,(50[&rate=4.812247768900181E-4]:1.994078517423E-1,48[&rate=4.812247768900181E-4]:2.815996325642E-1)[&rate=4.812247768900181E-4]:8.653898221874E-2)[&rate=4.812247768900181E-4]:1.741812655885E-1)[&rate=4.812247768900181E-4]:2.321410126186E-1,(11[&rate=4.812247768900181E-4]:6.042698570398E-1,17[&rate=4.812247768900181E-4]:6.426260214235E-1)[&rate=4.812247768900181E-4]:1.701910359502E-1)[&rate=4.812247768900181E-4]:1.690863910877E-1)[&rate=4.812247768900181E-4]:1.394610635509E-2,((63[&rate=4.812247768900181E-4]:2.874970177927E-1,58[&rate=4.812247768900181E-4]:2.847572917653E-1)[&rate=4.812247768900181E-4]:4.04932294846E-1,(54[&rate=4.812247768900181E-4]:4.569512128868E-1,((42[&rate=4.812247768900181E-4]:2.313628523172E-1,40[&rate=4.812247768900181E-4]:2.313628523172E-1)[&rate=4.812247768900181E-4]:7.360638135766E-3,47[&rate=4.812247768900181E-4]:2.551618466174E-1)[&rate=4.812247768900181E-4]:2.644690051607E-2)[&rate=4.812247768900181E-4]:4.491767298886E-1)[&rate=4.812247768900181E-4]:2.21228461356E-1)[&rate=4.812247768900181E-4]:5.49935387715E-2)[&rate=4.812247768900181E-4]:7.145342087046E-2,(((15[&rate=4.812247768900181E-4]:2.757881998355E-1,12[&rate=4.812247768900181E-4]:2.374320354518E-1)[&rate=4.812247768900181E-4]:4.42838480119E-1,(41[&rate=4.812247768900181E-4]:5.957587075152E-1,46[&rate=4.812247768900181E-4]:6.176765157342E-1)[&rate=4.812247768900181E-4]:5.711454778177E-2)[&rate=4.812247768900181E-4]:7.482892541734E-2,((53[&rate=4.812247768900181E-4]:5.698021386217E-1,(49[&rate=4.812247768900181E-4]:5.532030171191E-1,8[&rate=4.812247768900181E-4]:5.44983839037E-1)[&rate=4.812247768900181E-4]:1.385939547504E-2)[&rate=4.812247768900181E-4]:7.702719885129E-2,(27[&rate=4.812247768900181E-4]:3.989773414839E-1,4[&rate=4.812247768900181E-4]:2.263746017579E-1)[&rate=4.812247768900181E-4]:3.601807631123E-1)[&rate=4.812247768900181E-4]:1.110098295427E-1)[&rate=4.812247768900181E-4]:3.288409090867E-1)[&rate=4.812247768900181E-4]:3.315789436771E-1)[&rate=4.812247768900181E-4]:5.473828181568E-2)[&rate=4.812247768900181E-4]:1.173905321717E-1)[&rate=4.812247768900181E-4]:3.476873056093E-1,38[&rate=4.812247768900181E-4]:8.558833585539E-1)[&rate=4.812247768900181E-4]:6.285938615853E-1,34[&rate=4.812247768900181E-4]:4.402748097793E-1)[&rate=4.812247768900181E-4]:6.014196973166E-3)[&rate=4.812247768900181E-4]:2.32264922601E-2,(31[&rate=4.812247768900181E-4]:5.81803685157E-1,62[&rate=4.812247768900181E-4]:5.845359255944E-1)[&rate=4.812247768900181E-4]:1.339487396471E-2)[&rate=4.812247768900181E-4]:8.69931512651E-2)[&rate=4.812247768900181E-4]:1.368299366648E-2,(((37[&rate=4.812247768900181E-4]:4.517502187474E-1,32[&rate=4.812247768900181E-4]:5.364496722995E-1)[&rate=4.812247768900181E-4]:1.196896163414E-1,35[&rate=4.812247768900181E-4]:6.452103268922E-1)[&rate=4.812247768900181E-4]:1.97004943816E-2,(36[&rate=4.812247768900181E-4]:5.546325627002E-1,33[&rate=4.812247768900181E-4]:5.191134370174E-1)[&rate=4.812247768900181E-4]:1.321361820707E-1)[&rate=4.812247768900181E-4]:1.047343745829E-1)[&rate=4.812247768900181E-4]:7.51917539009E-2);
tree STATE_27118000 [&joint=-18002.44118682556,lnP=-18002.44118682556] = [&R] (61[&rate=5.351977712361268E-4]:9.828217958207E-1,((((((((5[&rate=5.351977712361268E-4]:5.877925602726E-1,(9[&rate=5.351977712361268E-4]:2.663193259555E-1,13[&rate=5.351977712361268E-4]:3.04675490339E-1)[&rate=5.351977712361268E-4]:3.379115904814E-1)[&rate=5.351977712361268E-4]:6.441988808011E-2,16[&rate=5.351977712361268E-4]:7.152261469828E-1)[&rate=5.351977712361268E-4]:4.463792419715E-1,3[&rate=5.351977712361268E-4]:1.046536895804E0)[&rate=5.351977712361268E-4]:4.00658335142E-1,(((((((50[&rate=5.351977712361268E-4]:1.968624595998E-1,48[&rate=5.351977712361268E-4]:2.790542404217E-1)[&rate=5.351977712361268E-4]:3.794948168568E-1,45[&rate=5.351977712361268E-4]:6.558093312512E-1)[&rate=5.351977712361268E-4]:8.358669533098E-2,(44[&rate=5.351977712361268E-4]:2.279840213141E-1,43[&rate=5.351977712361268E-4]:2.307237473414E-1)[&rate=5.351977712361268E-4]:4.89494197049E-1)[&rate=5.351977712361268E-4]:1.075670933536E-1,((11[&rate=5.351977712361268E-4]:2.615359968793E-1,17[&rate=5.351977712361268E-4]:2.99892161263E-1)[&rate=5.351977712361268E-4]:3.335585180823E-1,51[&rate=5.351977712361268E-4]:5.129027341397E-1)[&rate=5.351977712361268E-4]:2.546083310015E-1)[&rate=5.351977712361268E-4]:9.868151264961E-2,((63[&rate=5.351977712361268E-4]:2.36286061033E-1,58[&rate=5.351977712361268E-4]:2.335463350057E-1)[&rate=5.351977712361268E-4]:4.931119845461E-1,((40[&rate=5.351977712361268E-4]:3.852221092409E-1,(54[&rate=5.351977712361268E-4]:4.628016482119E-1,(42[&rate=5.351977712361268E-4]:1.987331074744E-1,47[&rate=5.351977712361268E-4]:2.151714636387E-1)[&rate=5.351977712361268E-4]:7.228771881976E-2)[&rate=5.351977712361268E-4]:1.142012829467E-1)[&rate=5.351977712361268E-4]:2.317622019155E-1,52[&rate=5.351977712361268E-4]:5.567103385536E-1)[&rate=5.351977712361268E-4]:1.343315426419E-1)[&rate=5.351977712361268E-4]:1.751506965954E-1)[&rate=5.351977712361268E-4]:2.618641430453E-1,((53[&rate=5.351977712361268E-4]:6.843573484266E-1,(8[&rate=5.351977712361268E-4]:6.641601544575E-1,((27[&rate=5.351977712361268E-4]:2.113844699621E-1,4[&rate=5.351977712361268E-4]:3.878173023607E-2)[&rate=5.351977712361268E-4]:5.105304690008E-1,49[&rate=5.351977712361268E-4]:6.06846445812E-1)[&rate=5.351977712361268E-4]:6.553288672755E-2)[&rate=5.351977712361268E-4]:9.238289859491E-3)[&rate=5.351977712361268E-4]:1.335818379134E-1,((41[&rate=5.351977712361268E-4]:2.53991447127E-1,46[&rate=5.351977712361268E-4]:2.759092553461E-1)[&rate=5.351977712361268E-4]:3.214652505049E-1,(15[&rate=5.351977712361268E-4]:2.985521304473E-1,12[&rate=5.351977712361268E-4]:2.601959660636E-1)[&rate=5.351977712361268E-4]:3.426579918421E-1)[&rate=5.351977712361268E-4]:2.123455024067E-1)[&rate=5.351977712361268E-4]:3.950490413456E-1)[&rate=5.351977712361268E-4]:1.495631519805E-1,((((1[&rate=5.351977712361268E-4]:2.314183204749E-2,(26[&rate=5.351977712361268E-4]:7.28312335126E-1,19[&rate=5.351977712361268E-4]:7.036548008796E-1)[&rate=5.351977712361268E-4]:8.113086678443E-2)[&rate=5.351977712361268E-4]:5.004291333726E-2,22[&rate=5.351977712361268E-4]:8.54006663193E-1)[&rate=5.351977712361268E-4]:3.370713445281E-1,(39[&rate=5.351977712361268E-4]:1.528000314564E-2,((21[&rate=5.351977712361268E-4]:7.830741373927E-1,(23[&rate=5.351977712361268E-4]:3.833808604536E-1,18[&rate=5.351977712361268E-4]:3.642027782619E-1)[&rate=5.351977712361268E-4]:4.106521810487E-1)[&rate=5.351977712361268E-4]:4.93686977863E-2,(10[&rate=5.351977712361268E-4]:5.767108687032E-1,55[&rate=5.351977712361268E-4]:5.575327865114E-1)[&rate=5.351977712361268E-4]:1.708004596266E-1)[&rate=5.351977712361268E-4]:3.335220994734E-1)[&rate=5.351977712361268E-4]:1.415416895909E-2)[&rate=5.351977712361268E-4]:1.373072389697E-1,(((60[&rate=5.351977712361268E-4]:4.295052573194E-1,59[&rate=5.351977712361268E-4]:4.240258052644E-1)[&rate=5.351977712361268E-4]:8.495994494867E-3,56[&rate=5.351977712361268E-4]:4.352615257867E-1)[&rate=5.351977712361268E-4]:4.722533952223E-2,57[&rate=5.351977712361268E-4]:4.852265913365E-1)[&rate=5.351977712361268E-4]:9.280901622038E-1)[&rate=5.351977712361268E-4]:1.190976398245E-1)[&rate=5.351977712361268E-4]:1.640959060742E-1)[&rate=5.351977712361268E-4]:8.441562023399E-1,38[&rate=5.351977712361268E-4]:1.288611707258E0)[&rate=5.351977712361268E-4]:2.756096651621E-1,62[&rate=5.351977712361268E-4]:6.484342626067E-1)[&rate=5.351977712361268E-4]:3.887476178466E-2,(((((24[&rate=5.351977712361268E-4]:6.317674897881E-1,(7[&rate=5.351977712361268E-4]:2.828733290455E-1,6[&rate=5.351977712361268E-4]:2.828733290455E-1)[&rate=5.351977712361268E-4]:2.420448456741E-1)[&rate=5.351977712361268E-4]:2.632209998459E-1,(28[&rate=5.351977712361268E-4]:8.919178348923E-1,(20[&rate=5.351977712361268E-4]:3.690353754685E-1,25[&rate=5.351977712361268E-4]:3.854737316329E-1)[&rate=5.351977712361268E-4]:4.680879388757E-1)[&rate=5.351977712361268E-4]:4.69062711801E-2)[&rate=5.351977712361268E-4]:1.506405763539E-1,2[&rate=5.351977712361268E-4]:8.620674221523E-1)[&rate=5.351977712361268E-4]:1.607665174106E0,29[&rate=5.351977712361268E-4]:5.130067934289E-1)[&rate=5.351977712361268E-4]:7.740258645655E-2,34[&rate=5.351977712361268E-4]:5.193711285193E-1)[&rate=5.351977712361268E-4]:3.952259532551E-2)[&rate=5.351977712361268E-4]:3.76755334532E-2,(31[&rate=5.351977712361268E-4]:7.122619028306E-1,((((36[&rate=5.351977712361268E-4]:4.855818664838E-1,33[&rate=5.351977712361268E-4]:4.500627408009E-1)[&rate=5.351977712361268E-4]:1.188285795994E-1,35[&rate=5.351977712361268E-4]:5.82552522586E-1)[&rate=5.351977712361268E-4]:1.356677692939E-1,(37[&rate=5.351977712361268E-4]:4.958106259051E-1,32[&rate=5.351977712361268E-4]:5.805100794571E-1)[&rate=5.351977712361268E-4]:1.486391741715E-1)[&rate=5.351977712361268E-4]:8.104912237237E-3,(14[&rate=5.351977712361268E-4]:2.613316890972E0,30[&rate=5.351977712361268E-4]:5.27823964855E-1)[&rate=5.351977712361268E-4]:7.008593871584E-2)[&rate=5.351977712361268E-4]:5.970719051681E-2)[&rate=5.351977712361268E-4]:9.990414576568E-3)[&rate=5.351977712361268E-4]:1.949957079216E-1);
tree STATE_27120000 [&joint=-18012.882276842956,lnP=-18012.882276842956] = [&R] ((((37[&rate=5.595396490937355E-4]:4.00100310123E-1,32[&rate=5.595396490937355E-4]:4.84799763675E-1)[&rate=5.595396490937355E-4]:1.702461917039E-1,35[&rate=5.595396490937355E-4]:6.441169936302E-1)[&rate=5.595396490937355E-4]:1.018081052818E-1,(36[&rate=5.595396490937355E-4]:5.251457636875E-1,33[&rate=5.595396490937355E-4]:4.896266380046E-1)[&rate=5.595396490937355E-4]:2.426372587217E-1)[&rate=5.595396490937355E-4]:1.078715590864E-1,(((((24[&rate=5.595396490937355E-4]:6.610098193304E-1,(7[&rate=5.595396490937355E-4]:2.577122303079E-1,6[&rate=5.595396490937355E-4]:2.577122303079E-1)[&rate=5.595396490937355E-4]:2.96448273954E-1)[&rate=5.595396490937355E-4]:1.391798876074E-1,((20[&rate=5.595396490937355E-4]:3.413776596724E-1,25[&rate=5.595396490937355E-4]:3.578160158367E-1)[&rate=5.595396490937355E-4]:4.095185158456E-1,28[&rate=5.595396490937355E-4]:8.05690696066E-1)[&rate=5.595396490937355E-4]:3.833462731019E-2)[&rate=5.595396490937355E-4]:5.249710040306E-1,2[&rate=5.595396490937355E-4]:1.141599067133E0)[&rate=5.595396490937355E-4]:1.342708607503E0,61[&rate=5.595396490937355E-4]:6.478004510414E-1)[&rate=5.595396490937355E-4]:1.477288753423E-1,(((29[&rate=5.595396490937355E-4]:5.522375613718E-1,34[&rate=5.595396490937355E-4]:4.811993100057E-1)[&rate=5.595396490937355E-4]:5.978187657103E-2,31[&rate=5.595396490937355E-4]:6.666642466859E-1)[&rate=5.595396490937355E-4]:1.206095726942E-2,((14[&rate=5.595396490937355E-4]:2.460760008584E0,((((3[&rate=5.595396490937355E-4]:5.553362239242E-1,(16[&rate=5.595396490937355E-4]:6.498902258261E-1,((9[&rate=5.595396490937355E-4]:2.559891602499E-1,13[&rate=5.595396490937355E-4]:2.943453246334E-1)[&rate=5.595396490937355E-4]:2.49457648328E-1,5[&rate=5.595396490937355E-4]:4.890084524136E-1)[&rate=5.595396490937355E-4]:9.78680747824E-2)[&rate=5.595396490937355E-4]:2.051449124867E-2)[&rate=5.595396490937355E-4]:8.347519761253E-1,(((((1[&rate=5.595396490937355E-4]:4.510415358323E-2,(26[&rate=5.595396490937355E-4]:6.616482837268E-1,19[&rate=5.595396490937355E-4]:6.369907494803E-1)[&rate=5.595396490937355E-4]:1.697572397194E-1)[&rate=5.595396490937355E-4]:9.60216622013E-2,22[&rate=5.595396490937355E-4]:9.219477335928E-1)[&rate=5.595396490937355E-4]:1.3363848939E-1,((21[&rate=5.595396490937355E-4]:7.74019371154E-1,(23[&rate=5.595396490937355E-4]:3.971862182586E-1,18[&rate=5.595396490937355E-4]:3.780081360668E-1)[&rate=5.595396490937355E-4]:3.87792057005E-1)[&rate=5.595396490937355E-4]:2.36761424964E-2,(10[&rate=5.595396490937355E-4]:2.133570125267E-1,55[&rate=5.595396490937355E-4]:1.94178930335E-1)[&rate=5.595396490937355E-4]:4.994069942744E-1)[&rate=5.595396490937355E-4]:2.469318052228E-1)[&rate=5.595396490937355E-4]:1.900291815295E-1,39[&rate=5.595396490937355E-4]:8.397156889598E-2)[&rate=5.595396490937355E-4]:1.022263706144E-1,((((60[&rate=5.595396490937355E-4]:4.33276178856E-1,59[&rate=5.595396490937355E-4]:4.277967268011E-1)[&rate=5.595396490937355E-4]:6.019929595576E-3,56[&rate=5.595396490937355E-4]:4.36556382424E-1)[&rate=5.595396490937355E-4]:5.540196585893E-2,57[&rate=5.595396490937355E-4]:4.946980743105E-1)[&rate=5.595396490937355E-4]:9.313193571929E-1,((((((50[&rate=5.595396490937355E-4]:2.023348629653E-1,48[&rate=5.595396490937355E-4]:2.845266437871E-1)[&rate=5.595396490937355E-4]:3.959618642277E-1,45[&rate=5.595396490937355E-4]:6.777487819875E-1)[&rate=5.595396490937355E-4]:4.42430183113E-3,(44[&rate=5.595396490937355E-4]:3.007352502394E-1,43[&rate=5.595396490937355E-4]:3.034749762668E-1)[&rate=5.595396490937355E-4]:3.595200253601E-1)[&rate=5.595396490937355E-4]:2.297024886515E-1,((11[&rate=5.595396490937355E-4]:2.973240750117E-1,17[&rate=5.595396490937355E-4]:3.356802393953E-1)[&rate=5.595396490937355E-4]:3.298572172152E-1,51[&rate=5.595396490937355E-4]:5.44989511405E-1)[&rate=5.595396490937355E-4]:2.874340062705E-1)[&rate=5.595396490937355E-4]:1.123969001281E-1,((63[&rate=5.595396490937355E-4]:2.516588476561E-1,58[&rate=5.595396490937355E-4]:2.489191216287E-1)[&rate=5.595396490937355E-4]:4.07147097803E-1,(((42[&rate=5.595396490937355E-4]:2.643061542759E-1,47[&rate=5.595396490937355E-4]:2.807445104403E-1)[&rate=5.595396490937355E-4]:3.675537074885E-2,(54[&rate=5.595396490937355E-4]:4.623589322334E-1,40[&rate=5.595396490937355E-4]:2.705781103157E-1)[&rate=5.595396490937355E-4]:3.048341470908E-2)[&rate=5.595396490937355E-4]:1.771561790277E-1,52[&rate=5.595396490937355E-4]:4.179437314497E-1)[&rate=5.595396490937355E-4]:2.025060496256E-1)[&rate=5.595396490937355E-4]:3.243706367283E-1)[&rate=5.595396490937355E-4]:2.106104978722E-1,((41[&rate=5.595396490937355E-4]:2.756139576647E-1,46[&rate=5.595396490937355E-4]:2.975317658838E-1)[&rate=5.595396490937355E-4]:6.476030986248E-1,(((15[&rate=5.595396490937355E-4]:3.056252485878E-1,12[&rate=5.595396490937355E-4]:2.672690842041E-1)[&rate=5.595396490937355E-4]:4.559176990572E-1,((8[&rate=5.595396490937355E-4]:2.870291703089E-1,53[&rate=5.595396490937355E-4]:2.979880744186E-1)[&rate=5.595396490937355E-4]:2.863138547756E-1,(27[&rate=5.595396490937355E-4]:4.395995453437E-1,4[&rate=5.595396490937355E-4]:2.669968056177E-1)[&rate=5.595396490937355E-4]:2.570311509737E-1)[&rate=5.595396490937355E-4]:1.416245800948E-1)[&rate=5.595396490937355E-4]:7.519098052335E-2,49[&rate=5.595396490937355E-4]:7.983777637847E-1)[&rate=5.595396490937355E-4]:1.522365527787E-1)[&rate=5.595396490937355E-4]:2.870083799344E-1)[&rate=5.595396490937355E-4]:1.579199527944E-2)[&rate=5.595396490937355E-4]:6.755850472779E-3)[&rate=5.595396490937355E-4]:2.066299865665E-1)[&rate=5.595396490937355E-4]:3.93907031919E-1,38[&rate=5.595396490937355E-4]:7.812555059409E-1)[&rate=5.595396490937355E-4]:5.575361616092E-1,30[&rate=5.595396490937355E-4]:3.656275085563E-1)[&rate=5.595396490937355E-4]:9.639573910223E-3)[&rate=5.595396490937355E-4]:1.39119268437E-1,62[&rate=5.595396490937355E-4]:5.717634000839E-1)[&rate=5.595396490937355E-4]:1.096940443087E-1)[&rate=5.595396490937355E-4]:5.123035193651E-2)[&rate=5.595396490937355E-4]:5.007061030317E-2);
tree STATE_27122000 [&joint=-18005.81658981111,lnP=-18005.81658981111] = [&R] ((((((((16[&rate=5.181698965589656E-4]:3.474037675651E-1,3[&rate=5.181698965589656E-4]:2.323352744145E-1)[&rate=5.181698965589656E-4]:4.322215410386E-1,(5[&rate=5.181698965589656E-4]:5.275444571181E-1,(9[&rate=5.181698965589656E-4]:3.083291323831E-1,13[&rate=5.181698965589656E-4]:3.466852967665E-1)[&rate=5.181698965589656E-4]:2.356536808994E-1)[&rate=5.181698965589656E-4]:1.890671528554E-1)[&rate=5.181698965589656E-4]:6.29597786501E-1,((((21[&rate=5.181698965589656E-4]:5.98775168798E-1,(23[&rate=5.181698965589656E-4]:4.019808062434E-1,18[&rate=5.181698965589656E-4]:3.828027240516E-1)[&rate=5.181698965589656E-4]:2.077532666643E-1)[&rate=5.181698965589656E-4]:3.018158555312E-1,(10[&rate=5.181698965589656E-4]:6.902660465096E-1,55[&rate=5.181698965589656E-4]:6.710879643179E-1)[&rate=5.181698965589656E-4]:1.253934709704E-1)[&rate=5.181698965589656E-4]:3.980740926202E-1,(((1[&rate=5.181698965589656E-4]:1.570786272415E-2,(26[&rate=5.181698965589656E-4]:6.091704263119E-1,19[&rate=5.181698965589656E-4]:5.845128920655E-1)[&rate=5.181698965589656E-4]:1.928388062752E-1)[&rate=5.181698965589656E-4]:1.152004238572E-1,22[&rate=5.181698965589656E-4]:9.117302043896E-1)[&rate=5.181698965589656E-4]:3.065598227869E-1,39[&rate=5.181698965589656E-4]:5.664619156011E-2)[&rate=5.181698965589656E-4]:9.133399388262E-2)[&rate=5.181698965589656E-4]:6.528854795692E-2,((((56[&rate=5.181698965589656E-4]:4.245256754646E-1,60[&rate=5.181698965589656E-4]:4.272654014922E-1)[&rate=5.181698965589656E-4]:5.580639556173E-2,59[&rate=5.181698965589656E-4]:4.77592344999E-1)[&rate=5.181698965589656E-4]:2.647274747058E-1,57[&rate=5.181698965589656E-4]:7.477992717597E-1)[&rate=5.181698965589656E-4]:7.046226793091E-1,((((((50[&rate=5.181698965589656E-4]:2.189169564926E-1,48[&rate=5.181698965589656E-4]:3.011087373145E-1)[&rate=5.181698965589656E-4]:2.719317040418E-1,45[&rate=5.181698965589656E-4]:5.703007153289E-1)[&rate=5.181698965589656E-4]:7.751393172893E-2,(44[&rate=5.181698965589656E-4]:3.069015791981E-1,43[&rate=5.181698965589656E-4]:3.096413052255E-1)[&rate=5.181698965589656E-4]:3.189952596406E-1)[&rate=5.181698965589656E-4]:8.331553126159E-2,((11[&rate=5.181698965589656E-4]:6.836085914654E-1,17[&rate=5.181698965589656E-4]:7.219647558491E-1)[&rate=5.181698965589656E-4]:3.380232251658E-2,51[&rate=5.181698965589656E-4]:6.352191331602E-1)[&rate=5.181698965589656E-4]:1.645899036475E-2)[&rate=5.181698965589656E-4]:1.662780613159E-1,((63[&rate=5.181698965589656E-4]:2.466245182324E-1,58[&rate=5.181698965589656E-4]:2.43884792205E-1)[&rate=5.181698965589656E-4]:5.858304729148E-1,(52[&rate=5.181698965589656E-4]:6.100131562442E-1,(((42[&rate=5.181698965589656E-4]:2.480831292788E-1,54[&rate=5.181698965589656E-4]:4.398639511966E-1)[&rate=5.181698965589656E-4]:1.416242285008E-2,47[&rate=5.181698965589656E-4]:2.786839082933E-1)[&rate=5.181698965589656E-4]:3.330477761817E-3,40[&rate=5.181698965589656E-4]:2.655760298907E-1)[&rate=5.181698965589656E-4]:4.047110989562E-1)[&rate=5.181698965589656E-4]:1.840856705193E-1)[&rate=5.181698965589656E-4]:2.385735807734E-2)[&rate=5.181698965589656E-4]:3.475566596598E-1,((53[&rate=5.181698965589656E-4]:6.84769788586E-1,((27[&rate=5.181698965589656E-4]:4.001138951735E-1,4[&rate=5.181698965589656E-4]:2.275111554475E-1)[&rate=5.181698965589656E-4]:2.804377259891E-1,((15[&rate=5.181698965589656E-4]:3.034059385059E-1,12[&rate=5.181698965589656E-4]:2.650497741222E-1)[&rate=5.181698965589656E-4]:2.814660154877E-1,8[&rate=5.181698965589656E-4]:5.382966115278E-1)[&rate=5.181698965589656E-4]:1.896733840196E-2)[&rate=5.181698965589656E-4]:1.165469345466E-1)[&rate=5.181698965589656E-4]:6.096898830021E-2,((41[&rate=5.181698965589656E-4]:5.265206525934E-1,46[&rate=5.181698965589656E-4]:5.484384608125E-1)[&rate=5.181698965589656E-4]:1.360569110482E-1,49[&rate=5.181698965589656E-4]:6.899748239155E-1)[&rate=5.181698965589656E-4]:5.302422694317E-2)[&rate=5.181698965589656E-4]:5.047055744638E-1)[&rate=5.181698965589656E-4]:3.211458602016E-2)[&rate=5.181698965589656E-4]:7.422124796618E-3)[&rate=5.181698965589656E-4]:8.362559458179E-2)[&rate=5.181698965589656E-4]:3.540816690124E-1,38[&rate=5.181698965589656E-4]:6.454965449389E-1)[&rate=5.181698965589656E-4]:7.978419560152E-1,(31[&rate=5.181698965589656E-4]:2.639146771156E-1,29[&rate=5.181698965589656E-4]:2.092698683726E-1)[&rate=5.181698965589656E-4]:2.609044735877E-1)[&rate=5.181698965589656E-4]:1.162003128826E-1,(14[&rate=5.181698965589656E-4]:2.55902322932E0,34[&rate=5.181698965589656E-4]:4.024920518367E-1)[&rate=5.181698965589656E-4]:1.1284435164E-1)[&rate=5.181698965589656E-4]:2.044044417338E-2,(((((28[&rate=5.181698965589656E-4]:8.276326930025E-1,(7[&rate=5.181698965589656E-4]:3.001484356255E-1,6[&rate=5.181698965589656E-4]:3.001484356255E-1)[&rate=5.181698965589656E-4]:3.767993258701E-1)[&rate=5.181698965589656E-4]:2.315324210045E-2,(24[&rate=5.181698965589656E-4]:7.921657942757E-1,(20[&rate=5.181698965589656E-4]:3.564913113902E-1,25[&rate=5.181698965589656E-4]:3.729296675546E-1)[&rate=5.181698965589656E-4]:4.247155787758E-1)[&rate=5.181698965589656E-4]:1.478452438887E-2)[&rate=5.181698965589656E-4]:3.670107736003E-1,2[&rate=5.181698965589656E-4]:9.903994484293E-1)[&rate=5.181698965589656E-4]:1.404994156945E0,62[&rate=5.181698965589656E-4]:4.960448517253E-1)[&rate=5.181698965589656E-4]:9.156926213813E-2,30[&rate=5.181698965589656E-4]:5.302370646831E-1)[&rate=5.181698965589656E-4]:7.657803433324E-2)[&rate=5.181698965589656E-4]:1.354118853302E-1,((((36[&rate=5.181698965589656E-4]:5.80630871998E-1,33[&rate=5.181698965589656E-4]:5.451117463151E-1)[&rate=5.181698965589656E-4]:9.578106871102E-2,(37[&rate=5.181698965589656E-4]:2.509268275422E-1,32[&rate=5.181698965589656E-4]:3.356262810942E-1)[&rate=5.181698965589656E-4]:3.298566978663E-1)[&rate=5.181698965589656E-4]:5.987553729437E-2,35[&rate=5.181698965589656E-4]:7.144295545061E-1)[&rate=5.181698965589656E-4]:9.266454630452E-2,61[&rate=5.181698965589656E-4]:7.988973794993E-1)[&rate=5.181698965589656E-4]:6.354818408221E-2);
tree STATE_27124000 [&joint=-18000.042483071495,lnP=-18000.042483071495] = [&R] (((((31[&rate=5.331200543719837E-4]:6.768249870194E-1,((((28[&rate=5.331200543719837E-4]:8.41250829627E-1,(24[&rate=5.331200543719837E-4]:5.782094619897E-1,(7[&rate=5.331200543719837E-4]:2.410353128596E-1,6[&rate=5.331200543719837E-4]:2.410353128596E-1)[&rate=5.331200543719837E-4]:2.303248340615E-1)[&rate=5.331200543719837E-4]:2.192057511989E-1)[&rate=5.331200543719837E-4]:9.945337887243E-3,(20[&rate=5.331200543719837E-4]:3.566993901283E-1,25[&rate=5.331200543719837E-4]:3.731377462927E-1)[&rate=5.331200543719837E-4]:4.397022568379E-1)[&rate=5.331200543719837E-4]:2.014551020546E-1,2[&rate=5.331200543719837E-4]:8.252540092947E-1)[&rate=5.331200543719837E-4]:1.605947159929E0,30[&rate=5.331200543719837E-4]:4.744753663942E-1)[&rate=5.331200543719837E-4]:1.477048118822E-1)[&rate=5.331200543719837E-4]:2.142634758093E-2,(((34[&rate=5.331200543719837E-4]:4.466242236302E-1,(29[&rate=5.331200543719837E-4]:4.771562875175E-1,((((16[&rate=5.331200543719837E-4]:7.586094996748E-1,((9[&rate=5.331200543719837E-4]:3.279140970788E-1,13[&rate=5.331200543719837E-4]:3.662702614623E-1)[&rate=5.331200543719837E-4]:3.642119138626E-1,5[&rate=5.331200543719837E-4]:6.756876547771E-1)[&rate=5.331200543719837E-4]:1.99081462676E-2)[&rate=5.331200543719837E-4]:2.601894364897E-1,3[&rate=5.331200543719837E-4]:9.037304430139E-1)[&rate=5.331200543719837E-4]:4.907737768096E-1,((((56[&rate=5.331200543719837E-4]:4.517000947905E-1,59[&rate=5.331200543719837E-4]:4.489603687631E-1)[&rate=5.331200543719837E-4]:4.519491371031E-2,60[&rate=5.331200543719837E-4]:4.996347345284E-1)[&rate=5.331200543719837E-4]:3.757963942044E-1,57[&rate=5.331200543719837E-4]:8.754311287327E-1)[&rate=5.331200543719837E-4]:5.640342244395E-1,(((((21[&rate=5.331200543719837E-4]:4.349697298626E-1,(23[&rate=5.331200543719837E-4]:4.128592825577E-1,18[&rate=5.331200543719837E-4]:3.936812003659E-1)[&rate=5.331200543719837E-4]:3.306935141457E-2)[&rate=5.331200543719837E-4]:3.908518962029E-1,(10[&rate=5.331200543719837E-4]:3.037927267688E-1,55[&rate=5.331200543719837E-4]:2.84614644577E-1)[&rate=5.331200543719837E-4]:4.370973924476E-1)[&rate=5.331200543719837E-4]:1.517079102928E-1,((1[&rate=5.331200543719837E-4]:5.260935594113E-2,(26[&rate=5.331200543719837E-4]:7.82764117212E-1,19[&rate=5.331200543719837E-4]:7.581065829656E-1)[&rate=5.331200543719837E-4]:5.614660859205E-2)[&rate=5.331200543719837E-4]:1.057742622273E-1,22[&rate=5.331200543719837E-4]:9.392055359767E-1)[&rate=5.331200543719837E-4]:4.928290449125E-2)[&rate=5.331200543719837E-4]:2.54831069031E-1,39[&rate=5.331200543719837E-4]:8.167567388255E-2)[&rate=5.331200543719837E-4]:7.476580355901E-2,((((((54[&rate=5.331200543719837E-4]:4.892676522037E-1,(42[&rate=5.331200543719837E-4]:2.552350136823E-1,47[&rate=5.331200543719837E-4]:2.716733698467E-1)[&rate=5.331200543719837E-4]:4.225181660364E-2)[&rate=5.331200543719837E-4]:2.684597286527E-3,40[&rate=5.331200543719837E-4]:3.001714275725E-1)[&rate=5.331200543719837E-4]:3.747353355889E-1,52[&rate=5.331200543719837E-4]:6.146327905586E-1)[&rate=5.331200543719837E-4]:1.643561039417E-1,(63[&rate=5.331200543719837E-4]:2.882856599858E-1,58[&rate=5.331200543719837E-4]:2.855459339585E-1)[&rate=5.331200543719837E-4]:5.290593988981E-1)[&rate=5.331200543719837E-4]:2.17415465775E-1,((((50[&rate=5.331200543719837E-4]:3.24450401378E-1,48[&rate=5.331200543719837E-4]:4.066421821999E-1)[&rate=5.331200543719837E-4]:2.761694784775E-1,45[&rate=5.331200543719837E-4]:6.8007193465E-1)[&rate=5.331200543719837E-4]:4.623625598821E-2,(44[&rate=5.331200543719837E-4]:2.839124719308E-1,43[&rate=5.331200543719837E-4]:2.866521979581E-1)[&rate=5.331200543719837E-4]:4.204779104884E-1)[&rate=5.331200543719837E-4]:1.98869359563E-1,((11[&rate=5.331200543719837E-4]:2.689539464381E-1,17[&rate=5.331200543719837E-4]:3.073101108218E-1)[&rate=5.331200543719837E-4]:4.32655331832E-1,51[&rate=5.331200543719837E-4]:6.194174974482E-1)[&rate=5.331200543719837E-4]:2.263079979585E-1)[&rate=5.331200543719837E-4]:1.506788648685E-1)[&rate=5.331200543719837E-4]:1.006061779814E-1,((41[&rate=5.331200543719837E-4]:6.542028048498E-1,46[&rate=5.331200543719837E-4]:6.761206130689E-1)[&rate=5.331200543719837E-4]:4.940109087014E-2,(((8[&rate=5.331200543719837E-4]:6.849156584381E-1,(15[&rate=5.331200543719837E-4]:3.650826902991E-1,12[&rate=5.331200543719837E-4]:3.267265259154E-1)[&rate=5.331200543719837E-4]:3.664083106048E-1)[&rate=5.331200543719837E-4]:3.010794026078E-3,((27[&rate=5.331200543719837E-4]:3.886696639046E-1,4[&rate=5.331200543719837E-4]:2.160669241786E-1)[&rate=5.331200543719837E-4]:4.080209218502E-1,49[&rate=5.331200543719837E-4]:6.81622092604E-1)[&rate=5.331200543719837E-4]:1.452353794224E-2)[&rate=5.331200543719837E-4]:1.166555216271E-2,53[&rate=5.331200543719837E-4]:7.105509087365E-1)[&rate=5.331200543719837E-4]:2.318997328482E-2)[&rate=5.331200543719837E-4]:4.482011630847E-1)[&rate=5.331200543719837E-4]:5.12117611027E-2)[&rate=5.331200543719837E-4]:3.644853326483E-2)[&rate=5.331200543719837E-4]:2.043539351445E-1)[&rate=5.331200543719837E-4]:6.227856591944E-1,38[&rate=5.331200543719837E-4]:1.01455015299E0)[&rate=5.331200543719837E-4]:4.35770293521E-1)[&rate=5.331200543719837E-4]:4.050618747886E-2)[&rate=5.331200543719837E-4]:8.614330580374E-2,62[&rate=5.331200543719837E-4]:6.611828299804E-1)[&rate=5.331200543719837E-4]:6.022197657209E-3,14[&rate=5.331200543719837E-4]:2.695320904575E0)[&rate=5.331200543719837E-4]:3.377854740004E-2)[&rate=5.331200543719837E-4]:3.923225134772E-2,61[&rate=5.331200543719837E-4]:8.0305735644E-1)[&rate=5.331200543719837E-4]:1.430736564456E-2,35[&rate=5.331200543719837E-4]:8.255614433959E-1)[&rate=5.331200543719837E-4]:1.445322872493E-2,((36[&rate=5.331200543719837E-4]:7.454045024461E-1,33[&rate=5.331200543719837E-4]:7.098853767633E-1)[&rate=5.331200543719837E-4]:4.446611980674E-2,(37[&rate=5.331200543719837E-4]:5.115662925846E-1,32[&rate=5.331200543719837E-4]:5.962657461367E-1)[&rate=5.331200543719837E-4]:1.826759143677E-1)[&rate=5.331200543719837E-4]:7.200197336522E-2);
tree STATE_27126000 [&joint=-17993.82843639427,lnP=-17993.82843639427] = [&R] (((((((62[&rate=4.969208000934488E-4]:5.325270914523E-1,61[&rate=4.969208000934488E-4]:5.953686215069E-1)[&rate=4.969208000934488E-4]:3.000300466801E-2,30[&rate=4.969208000934488E-4]:5.0515304694E-1)[&rate=4.969208000934488E-4]:7.421327114204E-2,((((5[&rate=4.969208000934488E-4]:7.093667346188E-1,((9[&rate=4.969208000934488E-4]:2.908819187938E-1,13[&rate=4.969208000934488E-4]:3.292380831772E-1)[&rate=4.969208000934488E-4]:4.315781681864E-1,(16[&rate=4.969208000934488E-4]:6.024148699603E-1,3[&rate=4.969208000934488E-4]:4.873463768097E-1)[&rate=4.969208000934488E-4]:1.666205594857E-1)[&rate=4.969208000934488E-4]:3.345003802918E-3)[&rate=4.969208000934488E-4]:7.263102710453E-1,(((((1[&rate=4.969208000934488E-4]:4.701878591272E-2,(26[&rate=4.969208000934488E-4]:7.829080553568E-1,19[&rate=4.969208000934488E-4]:7.582505211104E-1)[&rate=4.969208000934488E-4]:5.041210041883E-2)[&rate=4.969208000934488E-4]:2.093866246365E-1,22[&rate=4.969208000934488E-4]:1.037227328357E0)[&rate=4.969208000934488E-4]:2.543007913209E-1,(((21[&rate=4.969208000934488E-4]:6.827641433545E-1,(23[&rate=4.969208000934488E-4]:4.846183073738E-1,18[&rate=4.969208000934488E-4]:4.654402251821E-1)[&rate=4.969208000934488E-4]:2.091047400904E-1)[&rate=4.969208000934488E-4]:1.002365842735E-1,10[&rate=4.969208000934488E-4]:6.980692207788E-1)[&rate=4.969208000934488E-4]:8.309413582371E-3,55[&rate=4.969208000934488E-4]:6.872005521694E-1)[&rate=4.969208000934488E-4]:4.892590743583E-1)[&rate=4.969208000934488E-4]:8.601529817958E-2,39[&rate=4.969208000934488E-4]:2.158995822416E-1)[&rate=4.969208000934488E-4]:3.095200420126E-2,(((((52[&rate=4.969208000934488E-4]:5.402825754152E-1,(63[&rate=4.969208000934488E-4]:2.875763209391E-1,58[&rate=4.969208000934488E-4]:2.848365949117E-1)[&rate=4.969208000934488E-4]:2.910624188597E-1)[&rate=4.969208000934488E-4]:1.561376049546E-1,((40[&rate=4.969208000934488E-4]:2.325300614119E-1,42[&rate=4.969208000934488E-4]:2.325300614119E-1)[&rate=4.969208000934488E-4]:7.902671506859E-2,(47[&rate=4.969208000934488E-4]:2.573434671652E-1,54[&rate=4.969208000934488E-4]:4.326859329186E-1)[&rate=4.969208000934488E-4]:7.065166547968E-2)[&rate=4.969208000934488E-4]:4.45137376492E-1)[&rate=4.969208000934488E-4]:3.314968948784E-1,(((45[&rate=4.969208000934488E-4]:7.153382824998E-1,(44[&rate=4.969208000934488E-4]:6.582969290898E-1,43[&rate=4.969208000934488E-4]:6.610366551171E-1)[&rate=4.969208000934488E-4]:3.512354519095E-2)[&rate=4.969208000934488E-4]:3.647157768555E-2,(50[&rate=4.969208000934488E-4]:5.97939352108E-1,48[&rate=4.969208000934488E-4]:6.801311329299E-1)[&rate=4.969208000934488E-4]:7.44184532828E-2)[&rate=4.969208000934488E-4]:3.548468589419E-1,((11[&rate=4.969208000934488E-4]:3.141213815442E-1,17[&rate=4.969208000934488E-4]:3.524775459279E-1)[&rate=4.969208000934488E-4]:3.731825211223E-1,51[&rate=4.969208000934488E-4]:6.051121218447E-1)[&rate=4.969208000934488E-4]:4.22092542488E-1)[&rate=4.969208000934488E-4]:7.124109153978E-4)[&rate=4.969208000934488E-4]:1.273491818028E-1,((41[&rate=4.969208000934488E-4]:6.678527179319E-1,46[&rate=4.969208000934488E-4]:6.89770526151E-1)[&rate=4.969208000934488E-4]:1.570089268006E-1,((49[&rate=4.969208000934488E-4]:7.361138921611E-1,((15[&rate=4.969208000934488E-4]:3.096116699455E-1,12[&rate=4.969208000934488E-4]:2.712555055618E-1)[&rate=4.969208000934488E-4]:4.427916278633E-1,((27[&rate=4.969208000934488E-4]:5.116827125956E-1,4[&rate=4.969208000934488E-4]:3.390799728696E-1)[&rate=4.969208000934488E-4]:3.005758583572E-1,53[&rate=4.969208000934488E-4]:6.999298038295E-1)[&rate=4.969208000934488E-4]:1.68570556232E-2)[&rate=4.969208000934488E-4]:2.206675873597E-2)[&rate=4.969208000934488E-4]:3.814109160447E-3,8[&rate=4.969208000934488E-4]:7.317088232395E-1)[&rate=4.969208000934488E-4]:1.123309036847E-1)[&rate=4.969208000934488E-4]:3.851991328665E-1)[&rate=4.969208000934488E-4]:2.071096818608E-2,(((60[&rate=4.969208000934488E-4]:4.385632840785E-1,56[&rate=4.969208000934488E-4]:4.358235580509E-1)[&rate=4.969208000934488E-4]:1.430701838753E-2,59[&rate=4.969208000934488E-4]:4.473908504111E-1)[&rate=4.969208000934488E-4]:4.415833478817E-2,57[&rate=4.969208000934488E-4]:4.970286372542E-1)[&rate=4.969208000934488E-4]:9.337431085309E-1)[&rate=4.969208000934488E-4]:6.265518312358E-2)[&rate=4.969208000934488E-4]:1.395103507281E-1)[&rate=4.969208000934488E-4]:3.369882181968E-1,38[&rate=4.969208000934488E-4]:7.178707033128E-1)[&rate=4.969208000934488E-4]:6.865043883926E-1,14[&rate=4.969208000934488E-4]:2.516703858829E0)[&rate=4.969208000934488E-4]:1.481553853704E-1)[&rate=4.969208000934488E-4]:2.897833212284E-2,(((((20[&rate=4.969208000934488E-4]:3.685249838068E-1,25[&rate=4.969208000934488E-4]:3.849633399712E-1)[&rate=4.969208000934488E-4]:4.550379848866E-1,28[&rate=4.969208000934488E-4]:8.783574892414E-1)[&rate=4.969208000934488E-4]:1.674362174584E-4,(24[&rate=4.969208000934488E-4]:7.837246045795E-1,(7[&rate=4.969208000934488E-4]:2.823532425659E-1,6[&rate=4.969208000934488E-4]:2.823532425659E-1)[&rate=4.969208000934488E-4]:3.945220469451E-1)[&rate=4.969208000934488E-4]:5.096470444098E-2)[&rate=4.969208000934488E-4]:2.567877359978E-1,2[&rate=4.969208000934488E-4]:9.079154011826E-1)[&rate=4.969208000934488E-4]:1.627438712985E0,29[&rate=4.969208000934488E-4]:5.786283113379E-1)[&rate=4.969208000934488E-4]:2.971633886694E-2)[&rate=4.969208000934488E-4]:7.08486215658E-2,(35[&rate=4.969208000934488E-4]:7.702433228535E-1,34[&rate=4.969208000934488E-4]:5.70789770941E-1)[&rate=4.969208000934488E-4]:3.73652494634E-2)[&rate=4.969208000934488E-4]:1.372278844594E-2,(36[&rate=4.969208000934488E-4]:6.856346150309E-1,33[&rate=4.969208000934488E-4]:6.50115489348E-1)[&rate=4.969208000934488E-4]:1.575546692292E-1)[&rate=4.969208000934488E-4]:1.164310418107E-2,((37[&rate=4.969208000934488E-4]:5.642092895663E-1,31[&rate=4.969208000934488E-4]:5.642092895663E-1)[&rate=4.969208000934488E-4]:8.279650160847E-2,32[&rate=4.969208000934488E-4]:7.317052447268E-1)[&rate=4.969208000934488E-4]:1.121981819659E-1);
tree STATE_27128000 [&joint=-18015.55281155855,lnP=-18015.55281155855] = [&R] ((((35[&rate=5.363435267054943E-4]:6.441132331879E-1,34[&rate=5.363435267054943E-4]:4.446596812754E-1)[&rate=5.363435267054943E-4]:1.71115294978E-1,(36[&rate=5.363435267054943E-4]:7.578415793629E-1,33[&rate=5.363435267054943E-4]:7.223224536801E-1)[&rate=5.363435267054943E-4]:7.924487230023E-2)[&rate=5.363435267054943E-4]:5.11902854125E-2,(((((((((16[&rate=5.363435267054943E-4]:7.531872740953E-1,3[&rate=5.363435267054943E-4]:6.381187809447E-1)[&rate=5.363435267054943E-4]:3.694298345457E-1,(5[&rate=5.363435267054943E-4]:6.967064184182E-1,(9[&rate=5.363435267054943E-4]:3.702243247776E-1,13[&rate=5.363435267054943E-4]:4.085804891611E-1)[&rate=5.363435267054943E-4]:3.429204498049E-1)[&rate=5.363435267054943E-4]:3.628969915927E-1)[&rate=5.363435267054943E-4]:4.995225491185E-1,(((((55[&rate=5.363435267054943E-4]:5.815179083666E-1,10[&rate=5.363435267054943E-4]:6.006959905583E-1)[&rate=5.363435267054943E-4]:5.611795171337E-2,(21[&rate=5.363435267054943E-4]:5.841911221913E-1,(23[&rate=5.363435267054943E-4]:3.444899060186E-1,18[&rate=5.363435267054943E-4]:3.253118238269E-1)[&rate=5.363435267054943E-4]:2.506601202823E-1)[&rate=5.363435267054943E-4]:1.575543269296E-1)[&rate=5.363435267054943E-4]:4.553416451484E-1,39[&rate=5.363435267054943E-4]:4.640216276258E-2)[&rate=5.363435267054943E-4]:7.717961102332E-2,((1[&rate=5.363435267054943E-4]:2.585579481029E-1,(26[&rate=5.363435267054943E-4]:6.036499716299E-1,19[&rate=5.363435267054943E-4]:5.789924373834E-1)[&rate=5.363435267054943E-4]:4.41209346336E-1)[&rate=5.363435267054943E-4]:1.506100191723E-1,22[&rate=5.363435267054943E-4]:1.189989885083E0)[&rate=5.363435267054943E-4]:9.523572431889E-2)[&rate=5.363435267054943E-4]:2.345700576065E-1,((((59[&rate=5.363435267054943E-4]:3.510651002037E-1,56[&rate=5.363435267054943E-4]:3.53804826231E-1)[&rate=5.363435267054943E-4]:2.590863628181E-2,60[&rate=5.363435267054943E-4]:3.824531885404E-1)[&rate=5.363435267054943E-4]:1.376505094728E-1,57[&rate=5.363435267054943E-4]:5.201036980132E-1)[&rate=5.363435267054943E-4]:9.355064758224E-1,((((63[&rate=5.363435267054943E-4]:2.742222554105E-1,58[&rate=5.363435267054943E-4]:2.714825293832E-1)[&rate=5.363435267054943E-4]:7.307732642004E-1,(52[&rate=5.363435267054943E-4]:6.167161922509E-1,((47[&rate=5.363435267054943E-4]:1.411662503395E-1,42[&rate=5.363435267054943E-4]:1.247278941751E-1)[&rate=5.363435267054943E-4]:3.555109970759E-1,(54[&rate=5.363435267054943E-4]:4.173378691168E-1,40[&rate=5.363435267054943E-4]:2.255570471991E-1)[&rate=5.363435267054943E-4]:2.54681844052E-1)[&rate=5.363435267054943E-4]:1.967512736026E-1)[&rate=5.363435267054943E-4]:3.499231629763E-1)[&rate=5.363435267054943E-4]:1.822733077513E-2,(((45[&rate=5.363435267054943E-4]:6.583370018683E-1,(50[&rate=5.363435267054943E-4]:3.858961873732E-1,48[&rate=5.363435267054943E-4]:4.68087968195E-1)[&rate=5.363435267054943E-4]:1.929887597006E-1)[&rate=5.363435267054943E-4]:5.155093663554E-2,(44[&rate=5.363435267054943E-4]:4.522471432296E-1,43[&rate=5.363435267054943E-4]:4.54986869257E-1)[&rate=5.363435267054943E-4]:2.357229870551E-1)[&rate=5.363435267054943E-4]:3.137712600776E-1,((11[&rate=5.363435267054943E-4]:2.802669274742E-1,17[&rate=5.363435267054943E-4]:3.186230918579E-1)[&rate=5.363435267054943E-4]:2.880080789549E-1,51[&rate=5.363435267054943E-4]:4.860832256072E-1)[&rate=5.363435267054943E-4]:4.581239181796E-1)[&rate=5.363435267054943E-4]:4.065954221546E-2)[&rate=5.363435267054943E-4]:9.363563557216E-2,((41[&rate=5.363435267054943E-4]:4.837060709499E-1,46[&rate=5.363435267054943E-4]:5.05623879169E-1)[&rate=5.363435267054943E-4]:5.170232803142E-1,(((27[&rate=5.363435267054943E-4]:3.870085780528E-1,4[&rate=5.363435267054943E-4]:2.144058383268E-1)[&rate=5.363435267054943E-4]:1.96211409756E-1,(49[&rate=5.363435267054943E-4]:4.279590738309E-1,(53[&rate=5.363435267054943E-4]:2.799051865875E-1,8[&rate=5.363435267054943E-4]:2.689462824778E-1)[&rate=5.363435267054943E-4]:1.50793613271E-1)[&rate=5.363435267054943E-4]:4.019242082712E-2)[&rate=5.363435267054943E-4]:3.919768063928E-1,(15[&rate=5.363435267054943E-4]:6.873132818979E-1,12[&rate=5.363435267054943E-4]:6.489571175142E-1)[&rate=5.363435267054943E-4]:2.111711835366E-1)[&rate=5.363435267054943E-4]:1.679983104871E-1)[&rate=5.363435267054943E-4]:1.325674908584E-1)[&rate=5.363435267054943E-4]:1.22313331713E-1)[&rate=5.363435267054943E-4]:1.491170000226E-1)[&rate=5.363435267054943E-4]:1.516590592439E-1)[&rate=5.363435267054943E-4]:3.698727145093E-1,38[&rate=5.363435267054943E-4]:8.742041530906E-1)[&rate=5.363435267054943E-4]:5.43874351282E-1,62[&rate=5.363435267054943E-4]:5.022913945592E-1)[&rate=5.363435267054943E-4]:1.557163774465E-1,30[&rate=5.363435267054943E-4]:6.006307228254E-1)[&rate=5.363435267054943E-4]:6.252005754785E-3,14[&rate=5.363435267054943E-4]:2.692375654697E0)[&rate=5.363435267054943E-4]:1.264684149753E-2,(61[&rate=5.363435267054943E-4]:6.253253861145E-1,29[&rate=5.363435267054943E-4]:5.051068068796E-1)[&rate=5.363435267054943E-4]:1.144227631981E-1)[&rate=5.363435267054943E-4]:1.030976966223E-2,(((24[&rate=5.363435267054943E-4]:7.217108316221E-1,(7[&rate=5.363435267054943E-4]:3.115320479869E-1,6[&rate=5.363435267054943E-4]:3.115320479869E-1)[&rate=5.363435267054943E-4]:3.033294685666E-1)[&rate=5.363435267054943E-4]:5.23538085953E-2,(28[&rate=5.363435267054943E-4]:7.47166937558E-1,(20[&rate=5.363435267054943E-4]:2.646169748918E-1,25[&rate=5.363435267054943E-4]:2.810553310561E-1)[&rate=5.363435267054943E-4]:4.277554421182E-1)[&rate=5.363435267054943E-4]:7.073331909777E-2)[&rate=5.363435267054943E-4]:2.772425658904E-1,2[&rate=5.363435267054943E-4]:8.677455622721E-1)[&rate=5.363435267054943E-4]:1.718819580297E0)[&rate=5.363435267054943E-4]:1.081641732922E-1)[&rate=5.363435267054943E-4]:5.576281609561E-3,((37[&rate=5.363435267054943E-4]:3.63925117416E-1,31[&rate=5.363435267054943E-4]:3.63925117416E-1)[&rate=5.363435267054943E-4]:8.285639521367E-2,32[&rate=5.363435267054943E-4]:5.314809661817E-1)[&rate=5.363435267054943E-4]:3.51443090755E-1);
tree STATE_27130000 [&joint=-18012.205883857714,lnP=-18012.205883857714] = [&R] ((((35[&rate=5.563659264533581E-4]:6.745757304847E-1,(36[&rate=5.563659264533581E-4]:6.423923085911E-1,33[&rate=5.563659264533581E-4]:6.068731829083E-1)[&rate=5.563659264533581E-4]:5.404134539086E-2)[&rate=5.563659264533581E-4]:5.186364598954E-2,34[&rate=5.563659264533581E-4]:5.269858245618E-1)[&rate=5.563659264533581E-4]:4.630422474685E-2,((37[&rate=5.563659264533581E-4]:2.297826344511E-1,31[&rate=5.563659264533581E-4]:2.297826344511E-1)[&rate=5.563659264533581E-4]:2.532519824197E-1,32[&rate=5.563659264533581E-4]:5.677340704228E-1)[&rate=5.563659264533581E-4]:2.159384925471E-1)[&rate=5.563659264533581E-4]:5.87089305018E-2,((61[&rate=5.563659264533581E-4]:7.268968589828E-1,30[&rate=5.563659264533581E-4]:6.066782797478E-1)[&rate=5.563659264533581E-4]:1.178702101114E-3,((((20[&rate=5.563659264533581E-4]:3.048027624393E-1,25[&rate=5.563659264533581E-4]:3.212411186037E-1)[&rate=5.563659264533581E-4]:4.157524741843E-1,((24[&rate=5.563659264533581E-4]:6.348490131177E-1,(7[&rate=5.563659264533581E-4]:1.967666119479E-1,6[&rate=5.563659264533581E-4]:1.967666119479E-1)[&rate=5.563659264533581E-4]:3.312330861013E-1)[&rate=5.563659264533581E-4]:7.612834574135E-2,28[&rate=5.563659264533581E-4]:7.548129752975E-1)[&rate=5.563659264533581E-4]:2.053678187422E-2)[&rate=5.563659264533581E-4]:1.046661982559E-1,2[&rate=5.563659264533581E-4]:6.526186951535E-1)[&rate=5.563659264533581E-4]:1.82389898913E0,(29[&rate=5.563659264533581E-4]:4.346192924945E-1,((62[&rate=5.563659264533581E-4]:4.072125092589E-1,14[&rate=5.563659264533581E-4]:2.435328386196E0)[&rate=5.563659264533581E-4]:7.383855465219E-2,(((((9[&rate=5.563659264533581E-4]:5.222693685318E-1,13[&rate=5.563659264533581E-4]:5.606255329152E-1)[&rate=5.563659264533581E-4]:2.683273566944E-1,(16[&rate=5.563659264533581E-4]:6.932372318676E-1,3[&rate=5.563659264533581E-4]:5.78168738717E-1)[&rate=5.563659264533581E-4]:1.439348358243E-1)[&rate=5.563659264533581E-4]:2.20016357812E-1,5[&rate=5.563659264533581E-4]:9.941747268738E-1)[&rate=5.563659264533581E-4]:4.166766232201E-1,(((((63[&rate=5.563659264533581E-4]:5.628434156674E-1,58[&rate=5.563659264533581E-4]:5.6010368964E-1)[&rate=5.563659264533581E-4]:1.145591364646E-1,(52[&rate=5.563659264533581E-4]:5.885240091737E-1,((47[&rate=5.563659264533581E-4]:1.987296765269E-1,40[&rate=5.563659264533581E-4]:1.822913203625E-1)[&rate=5.563659264533581E-4]:3.076237301785E-1,(42[&rate=5.563659264533581E-4]:3.92652278672E-1,54[&rate=5.563659264533581E-4]:5.844331005897E-1)[&rate=5.563659264533581E-4]:9.726277186901E-2)[&rate=5.563659264533581E-4]:1.588829312355E-1)[&rate=5.563659264533581E-4]:5.052237857451E-2)[&rate=5.563659264533581E-4]:2.669212294416E-1,((44[&rate=5.563659264533581E-4]:7.062538877586E-1,((43[&rate=5.563659264533581E-4]:4.89647354041E-1,(50[&rate=5.563659264533581E-4]:1.350855209374E-1,48[&rate=5.563659264533581E-4]:2.172773017593E-1)[&rate=5.563659264533581E-4]:2.942878605009E-1)[&rate=5.563659264533581E-4]:8.006147307641E-2,45[&rate=5.563659264533581E-4]:5.888869093092E-1)[&rate=5.563659264533581E-4]:1.392847866685E-1)[&rate=5.563659264533581E-4]:1.164839662839E-1,((11[&rate=5.563659264533581E-4]:7.246833972451E-1,17[&rate=5.563659264533581E-4]:7.630395616288E-1)[&rate=5.563659264533581E-4]:6.334196265565E-2,51[&rate=5.563659264533581E-4]:7.058335790789E-1)[&rate=5.563659264533581E-4]:5.937002838808E-2)[&rate=5.563659264533581E-4]:1.407640097229E-1)[&rate=5.563659264533581E-4]:7.689209303852E-2,(((15[&rate=5.563659264533581E-4]:5.136934298511E-1,12[&rate=5.563659264533581E-4]:4.753372654674E-1)[&rate=5.563659264533581E-4]:4.551290825647E-1,(46[&rate=5.563659264533581E-4]:6.696424579442E-1,(41[&rate=5.563659264533581E-4]:5.623019588661E-1,49[&rate=5.563659264533581E-4]:5.896992191399E-1)[&rate=5.563659264533581E-4]:8.542269085899E-2)[&rate=5.563659264533581E-4]:2.553444380332E-1)[&rate=5.563659264533581E-4]:2.170902632204E-2,((8[&rate=5.563659264533581E-4]:5.422122862106E-1,53[&rate=5.563659264533581E-4]:5.531711903202E-1)[&rate=5.563659264533581E-4]:4.042756010995E-2,(27[&rate=5.563659264533581E-4]:2.556972345749E-1,4[&rate=5.563659264533581E-4]:8.309449484884E-2)[&rate=5.563659264533581E-4]:4.502302829786E-1)[&rate=5.563659264533581E-4]:3.613163499515E-1)[&rate=5.563659264533581E-4]:1.128761166961E-1)[&rate=5.563659264533581E-4]:1.963945476628E-1,(((((1[&rate=5.563659264533581E-4]:9.200393098256E-2,(26[&rate=5.563659264533581E-4]:7.087578917373E-1,19[&rate=5.563659264533581E-4]:6.841003574909E-1)[&rate=5.563659264533581E-4]:1.695474091082E-1)[&rate=5.563659264533581E-4]:1.174482714461E-1,22[&rate=5.563659264533581E-4]:9.902741202369E-1)[&rate=5.563659264533581E-4]:2.999330732603E-1,((55[&rate=5.563659264533581E-4]:5.045763231474E-1,10[&rate=5.563659264533581E-4]:5.237544053391E-1)[&rate=5.563659264533581E-4]:4.519087117842E-1,(21[&rate=5.563659264533581E-4]:6.15619144768E-1,(23[&rate=5.563659264533581E-4]:3.110158607066E-1,18[&rate=5.563659264533581E-4]:2.918377785148E-1)[&rate=5.563659264533581E-4]:3.155621881711E-1)[&rate=5.563659264533581E-4]:4.449754792045E-1)[&rate=5.563659264533581E-4]:2.18653665415E-1)[&rate=5.563659264533581E-4]:1.885440728692E-2,39[&rate=5.563659264533581E-4]:1.474177651678E-1)[&rate=5.563659264533581E-4]:3.061784910377E-2,(((56[&rate=5.563659264533581E-4]:3.271258457352E-1,59[&rate=5.563659264533581E-4]:3.243861197078E-1)[&rate=5.563659264533581E-4]:1.385675077109E-2,60[&rate=5.563659264533581E-4]:3.437223225338E-1)[&rate=5.563659264533581E-4]:1.389058139261E-1,57[&rate=5.563659264533581E-4]:4.826281364599E-1)[&rate=5.563659264533581E-4]:9.419828202774E-1)[&rate=5.563659264533581E-4]:9.437821701961E-3)[&rate=5.563659264533581E-4]:1.740628456273E-1)[&rate=5.563659264533581E-4]:3.632310156013E-1,38[&rate=5.563659264533581E-4]:7.192878451472E-1)[&rate=5.563659264533581E-4]:6.775503285773E-1)[&rate=5.563659264533581E-4]:1.094527776375E-2)[&rate=5.563659264533581E-4]:8.517258895927E-2)[&rate=5.563659264533581E-4]:8.80651003952E-2)[&rate=5.563659264533581E-4]:9.518024932768E-2);
tree STATE_27132000 [&joint=-17994.37349309712,lnP=-17994.37349309712] = [&R] ((62[&rate=5.449529443515871E-4]:6.809111047551E-1,((14[&rate=5.449529443515871E-4]:2.556917438041E0,(29[&rate=5.449529443515871E-4]:3.711827769494E-1,(((20[&rate=5.449529443515871E-4]:4.326852898567E-1,25[&rate=5.449529443515871E-4]:4.491236460211E-1)[&rate=5.449529443515871E-4]:4.144023317203E-1,(28[&rate=5.449529443515871E-4]:8.533728046708E-1,(24[&rate=5.449529443515871E-4]:7.242991008515E-1,(7[&rate=5.449529443515871E-4]:4.315852243196E-1,6[&rate=5.449529443515871E-4]:4.315852243196E-1)[&rate=5.449529443515871E-4]:1.858645614633E-1)[&rate=5.449529443515871E-4]:8.523808738088E-2)[&rate=5.449529443515871E-4]:4.850933745431E-2)[&rate=5.449529443515871E-4]:1.909985904058E-1,2[&rate=5.449529443515871E-4]:8.654834722568E-1)[&rate=5.449529443515871E-4]:1.462425107522E0)[&rate=5.449529443515871E-4]:1.002417349747E-1)[&rate=5.449529443515871E-4]:1.249854690399E-1,61[&rate=5.449529443515871E-4]:7.16628560199E-1)[&rate=5.449529443515871E-4]:2.712407461069E-2)[&rate=5.449529443515871E-4]:6.978640414301E-2,((((34[&rate=5.449529443515871E-4]:4.407679890847E-1,35[&rate=5.449529443515871E-4]:6.402215409972E-1)[&rate=5.449529443515871E-4]:9.560196325512E-2,((37[&rate=5.449529443515871E-4]:3.918475756964E-1,31[&rate=5.449529443515871E-4]:3.918475756964E-1)[&rate=5.449529443515871E-4]:1.002186566672E-1,32[&rate=5.449529443515871E-4]:5.767656859157E-1)[&rate=5.449529443515871E-4]:1.699867800854E-1)[&rate=5.449529443515871E-4]:4.478608936478E-2,((36[&rate=5.449529443515871E-4]:7.231633424493E-1,33[&rate=5.449529443515871E-4]:6.876442167664E-1)[&rate=5.449529443515871E-4]:4.604180945597E-2,(((((16[&rate=5.449529443515871E-4]:5.933496962441E-1,3[&rate=5.449529443515871E-4]:4.782812030935E-1)[&rate=5.449529443515871E-4]:1.297835448603E-1,(9[&rate=5.449529443515871E-4]:3.322368693669E-1,13[&rate=5.449529443515871E-4]:3.705930337504E-1)[&rate=5.449529443515871E-4]:3.443210292717E-1)[&rate=5.449529443515871E-4]:5.723106280707E-2,5[&rate=5.449529443515871E-4]:7.173506052814E-1)[&rate=5.449529443515871E-4]:6.847425945327E-1,(((((56[&rate=5.449529443515871E-4]:5.141538346906E-1,60[&rate=5.449529443515871E-4]:5.168935607181E-1)[&rate=5.449529443515871E-4]:1.061543737301E-2,59[&rate=5.449529443515871E-4]:5.220295460362E-1)[&rate=5.449529443515871E-4]:4.524771178266E-2,57[&rate=5.449529443515871E-4]:5.727567098738E-1)[&rate=5.449529443515871E-4]:8.777799306902E-1,((((63[&rate=5.449529443515871E-4]:3.567585290481E-1,58[&rate=5.449529443515871E-4]:3.540188030207E-1)[&rate=5.449529443515871E-4]:4.19976877293E-1,(52[&rate=5.449529443515871E-4]:6.050167126685E-1,((40[&rate=5.449529443515871E-4]:4.292371688758E-1,(47[&rate=5.449529443515871E-4]:3.417451858845E-1,54[&rate=5.449529443515871E-4]:5.170876516379E-1)[&rate=5.449529443515871E-4]:1.039303391557E-1)[&rate=5.449529443515871E-4]:2.47888267479E-2,42[&rate=5.449529443515871E-4]:4.540259956237E-1)[&rate=5.449529443515871E-4]:2.112646896476E-1)[&rate=5.449529443515871E-4]:1.333625292889E-1)[&rate=5.449529443515871E-4]:2.667653617309E-1,((44[&rate=5.449529443515871E-4]:6.62255278514E-1,(((50[&rate=5.449529443515871E-4]:4.274173920341E-1,48[&rate=5.449529443515871E-4]:5.09609172856E-1)[&rate=5.449529443515871E-4]:5.587338579749E-2,43[&rate=5.449529443515871E-4]:5.435647504344E-1)[&rate=5.449529443515871E-4]:3.155969176394E-2,45[&rate=5.449529443515871E-4]:5.9430252439E-1)[&rate=5.449529443515871E-4]:8.987056234303E-2)[&rate=5.449529443515871E-4]:2.436373013676E-1,(51[&rate=5.449529443515871E-4]:4.494001839596E-1,(11[&rate=5.449529443515871E-4]:4.909038558879E-1,17[&rate=5.449529443515871E-4]:5.292600202715E-1)[&rate=5.449529443515871E-4]:4.068810889357E-2)[&rate=5.449529443515871E-4]:3.989581493466E-1)[&rate=5.449529443515871E-4]:1.567862703821E-1)[&rate=5.449529443515871E-4]:1.463101327586E-1,(((15[&rate=5.449529443515871E-4]:5.52569825339E-1,12[&rate=5.449529443515871E-4]:5.142136609554E-1)[&rate=5.449529443515871E-4]:2.687752738147E-1,((8[&rate=5.449529443515871E-4]:2.426092308184E-1,53[&rate=5.449529443515871E-4]:2.53568134928E-1)[&rate=5.449529443515871E-4]:4.925738591876E-1,(27[&rate=5.449529443515871E-4]:4.748792959248E-1,4[&rate=5.449529443515871E-4]:3.022765561988E-1)[&rate=5.449529443515871E-4]:3.83591465314E-1)[&rate=5.449529443515871E-4]:3.958666668204E-2)[&rate=5.449529443515871E-4]:1.866250027741E-1,(41[&rate=5.449529443515871E-4]:6.674480814865E-1,(49[&rate=5.449529443515871E-4]:6.896754932992E-1,46[&rate=5.449529443515871E-4]:6.841960412445E-1)[&rate=5.449529443515871E-4]:5.16984846111E-3)[&rate=5.449529443515871E-4]:2.747685957838E-1)[&rate=5.449529443515871E-4]:2.640325797245E-1)[&rate=5.449529443515871E-4]:4.428738356907E-2)[&rate=5.449529443515871E-4]:9.172918519964E-3,((((55[&rate=5.449529443515871E-4]:4.974944295893E-1,10[&rate=5.449529443515871E-4]:5.16672511781E-1)[&rate=5.449529443515871E-4]:1.946702237835E-1,(21[&rate=5.449529443515871E-4]:6.565980085258E-1,(23[&rate=5.449529443515871E-4]:5.310968998681E-1,18[&rate=5.449529443515871E-4]:5.119188176763E-1)[&rate=5.449529443515871E-4]:1.364600127674E-1)[&rate=5.449529443515871E-4]:1.396762338879E-1)[&rate=5.449529443515871E-4]:4.581627476769E-1,39[&rate=5.449529443515871E-4]:1.037520585839E-1)[&rate=5.449529443515871E-4]:1.847159343122E-2,((1[&rate=5.449529443515871E-4]:9.035798050979E-2,(26[&rate=5.449529443515871E-4]:5.762423510832E-1,19[&rate=5.449529443515871E-4]:5.515848168367E-1)[&rate=5.449529443515871E-4]:3.004169992895E-1)[&rate=5.449529443515871E-4]:1.713380032052E-1,22[&rate=5.449529443515871E-4]:1.042517901523E0)[&rate=5.449529443515871E-4]:2.413495861082E-1)[&rate=5.449529443515871E-4]:9.091056460309E-2)[&rate=5.449529443515871E-4]:1.396439147028E-1)[&rate=5.449529443515871E-4]:5.868798507776E-1,38[&rate=5.449529443515871E-4]:9.341785300436E-1)[&rate=5.449529443515871E-4]:6.579175568118E-1)[&rate=5.449529443515871E-4]:3.326236520913E-2)[&rate=5.449529443515871E-4]:3.608798499338E-2,30[&rate=5.449529443515871E-4]:6.882822780642E-1)[&rate=5.449529443515871E-4]:5.038181653561E-3);
tree STATE_27134000 [&joint=-17996.928320644474,lnP=-17996.928320644474] = [&R] ((61[&rate=5.776022632150298E-4]:7.460391016154E-1,((((((24[&rate=5.776022632150298E-4]:8.224806556566E-1,(7[&rate=5.776022632150298E-4]:3.859539660606E-1,6[&rate=5.776022632150298E-4]:3.859539660606E-1)[&rate=5.776022632150298E-4]:3.296773745275E-1)[&rate=5.776022632150298E-4]:8.869583382314E-2,((20[&rate=5.776022632150298E-4]:5.035217505277E-1,25[&rate=5.776022632150298E-4]:5.19960106692E-1)[&rate=5.776022632150298E-4]:2.819570288274E-1,28[&rate=5.776022632150298E-4]:8.402732999031E-1)[&rate=5.776022632150298E-4]:1.14738806015E-1)[&rate=5.776022632150298E-4]:3.066176107265E-1,2[&rate=5.776022632150298E-4]:1.034232456371E0)[&rate=5.776022632150298E-4]:1.487480218903E0,(29[&rate=5.776022632150298E-4]:5.189082566753E-1,30[&rate=5.776022632150298E-4]:5.189082566753E-1)[&rate=5.776022632150298E-4]:4.607861576879E-2)[&rate=5.776022632150298E-4]:3.989158114364E-2,14[&rate=5.776022632150298E-4]:2.690371379705E0)[&rate=5.776022632150298E-4]:6.595623927037E-3,62[&rate=5.776022632150298E-4]:6.688511266951E-1)[&rate=5.776022632150298E-4]:1.434644486568E-2)[&rate=5.776022632150298E-4]:5.901635190588E-2,((((((5[&rate=5.776022632150298E-4]:6.891705353098E-1,(9[&rate=5.776022632150298E-4]:4.438098245659E-1,13[&rate=5.776022632150298E-4]:4.821659889493E-1)[&rate=5.776022632150298E-4]:2.617990669083E-1)[&rate=5.776022632150298E-4]:6.793967381583E-2,(16[&rate=5.776022632150298E-4]:4.081906285455E-1,3[&rate=5.776022632150298E-4]:2.931221353949E-1)[&rate=5.776022632150298E-4]:4.119332792103E-1)[&rate=5.776022632150298E-4]:6.929949516869E-1,((((59[&rate=5.776022632150298E-4]:6.666627364444E-1,(60[&rate=5.776022632150298E-4]:5.969504134613E-1,56[&rate=5.776022632150298E-4]:5.942106874337E-1)[&rate=5.776022632150298E-4]:7.519177503805E-2)[&rate=5.776022632150298E-4]:4.410330501383E-2,57[&rate=5.776022632150298E-4]:7.162454935132E-1)[&rate=5.776022632150298E-4]:7.632294376455E-1,((((52[&rate=5.776022632150298E-4]:6.263267026845E-1,(((42[&rate=5.776022632150298E-4]:3.175197937102E-1,40[&rate=5.776022632150298E-4]:3.175197937102E-1)[&rate=5.776022632150298E-4]:1.044300326727E-2,54[&rate=5.776022632150298E-4]:5.197436188952E-1)[&rate=5.776022632150298E-4]:5.575589942941E-2,47[&rate=5.776022632150298E-4]:4.001570525712E-1)[&rate=5.776022632150298E-4]:3.028819788804E-1)[&rate=5.776022632150298E-4]:5.627147285198E-2,(63[&rate=5.776022632150298E-4]:3.028231331687E-1,58[&rate=5.776022632150298E-4]:3.000834071413E-1)[&rate=5.776022632150298E-4]:4.181312067515E-1)[&rate=5.776022632150298E-4]:2.638594711176E-1,((44[&rate=5.776022632150298E-4]:7.702456902683E-1,((43[&rate=5.776022632150298E-4]:4.948813502495E-1,45[&rate=5.776022632150298E-4]:5.140594324412E-1)[&rate=5.776022632150298E-4]:1.827434090154E-1,(50[&rate=5.776022632150298E-4]:4.198080982345E-1,48[&rate=5.776022632150298E-4]:5.019998790564E-1)[&rate=5.776022632150298E-4]:1.975426884276E-1)[&rate=5.776022632150298E-4]:9.536065703084E-2)[&rate=5.776022632150298E-4]:1.740842364447E-1,(51[&rate=5.776022632150298E-4]:8.821267282842E-1,(11[&rate=5.776022632150298E-4]:5.065447705815E-1,17[&rate=5.776022632150298E-4]:5.449009349652E-1)[&rate=5.776022632150298E-4]:4.577737385245E-1)[&rate=5.776022632150298E-4]:4.668951853448E-3)[&rate=5.776022632150298E-4]:5.966196651646E-2)[&rate=5.776022632150298E-4]:1.424729798602E-1,((46[&rate=5.776022632150298E-4]:5.559239751372E-1,(41[&rate=5.776022632150298E-4]:4.389317716344E-1,49[&rate=5.776022632150298E-4]:4.663290319082E-1)[&rate=5.776022632150298E-4]:9.507439528365E-2)[&rate=5.776022632150298E-4]:2.227775308258E-1,((15[&rate=5.776022632150298E-4]:4.32130717665E-1,12[&rate=5.776022632150298E-4]:3.937745532813E-1)[&rate=5.776022632150298E-4]:3.701926957617E-1,((8[&rate=5.776022632150298E-4]:3.423297711104E-1,53[&rate=5.776022632150298E-4]:3.532886752201E-1)[&rate=5.776022632150298E-4]:1.724644761357E-1,(27[&rate=5.776022632150298E-4]:5.374738851475E-1,4[&rate=5.776022632150298E-4]:3.648711454215E-1)[&rate=5.776022632150298E-4]:1.006080333315E-1)[&rate=5.776022632150298E-4]:2.409538237148E-1)[&rate=5.776022632150298E-4]:2.021370897465E-2)[&rate=5.776022632150298E-4]:3.869414493185E-1)[&rate=5.776022632150298E-4]:1.357497840963E-1)[&rate=5.776022632150298E-4]:2.41504136726E-2,((39[&rate=5.776022632150298E-4]:5.312886309737E-2,((1[&rate=5.776022632150298E-4]:1.374411617745E-1,(26[&rate=5.776022632150298E-4]:6.62132647937E-1,19[&rate=5.776022632150298E-4]:6.374751136906E-1)[&rate=5.776022632150298E-4]:2.616098837004E-1)[&rate=5.776022632150298E-4]:4.65545364719E-2,22[&rate=5.776022632150298E-4]:9.648176160546E-1)[&rate=5.776022632150298E-4]:2.499550826591E-1)[&rate=5.776022632150298E-4]:1.034114136727E-1,((55[&rate=5.776022632150298E-4]:4.531899792042E-1,10[&rate=5.776022632150298E-4]:4.723680613959E-1)[&rate=5.776022632150298E-4]:1.015947129649E-1,(21[&rate=5.776022632150298E-4]:5.076093336059E-1,(23[&rate=5.776022632150298E-4]:4.394733611493E-1,18[&rate=5.776022632150298E-4]:4.202952789576E-1)[&rate=5.776022632150298E-4]:7.909487656619E-2)[&rate=5.776022632150298E-4]:1.512849476042E-1)[&rate=5.776022632150298E-4]:6.483309270668E-1)[&rate=5.776022632150298E-4]:1.005097255954E-1)[&rate=5.776022632150298E-4]:1.437400899539E-1)[&rate=5.776022632150298E-4]:8.389532439456E-1,38[&rate=5.776022632150298E-4]:1.23426388421E0)[&rate=5.776022632150298E-4]:4.032389847778E-1,34[&rate=5.776022632150298E-4]:5.933004586279E-1)[&rate=5.776022632150298E-4]:1.989762935587E-3,((((37[&rate=5.776022632150298E-4]:1.864010454155E-1,31[&rate=5.776022632150298E-4]:1.864010454155E-1)[&rate=5.776022632150298E-4]:1.978463940655E-1,32[&rate=5.776022632150298E-4]:4.68946893033E-1)[&rate=5.776022632150298E-4]:2.753846823786E-1,(36[&rate=5.776022632150298E-4]:7.414457100656E-1,33[&rate=5.776022632150298E-4]:7.059265843827E-1)[&rate=5.776022632150298E-4]:1.381482709453E-2)[&rate=5.776022632150298E-4]:3.480540789151E-2,35[&rate=5.776022632150298E-4]:7.682080215544E-1)[&rate=5.776022632150298E-4]:2.653575192154E-2)[&rate=5.776022632150298E-4]:1.850840135669E-2);
tree STATE_27136000 [&joint=-18000.23274013675,lnP=-18000.23274013675] = [&R] (61[&rate=5.751012028541129E-4]:8.375192259706E-1,((((14[&rate=5.751012028541129E-4]:2.620994208866E0,30[&rate=5.751012028541129E-4]:5.355012827483E-1)[&rate=5.751012028541129E-4]:3.330143563894E-2,29[&rate=5.751012028541129E-4]:5.688027183872E-1)[&rate=5.751012028541129E-4]:1.585074078339E-2,62[&rate=5.751012028541129E-4]:6.420305083509E-1)[&rate=5.751012028541129E-4]:1.072124521798E-1,((((35[&rate=5.751012028541129E-4]:7.266604980296E-1,(36[&rate=5.751012028541129E-4]:5.179637202029E-1,33[&rate=5.751012028541129E-4]:4.8244459452E-1)[&rate=5.751012028541129E-4]:2.305547013239E-1)[&rate=5.751012028541129E-4]:5.102088100547E-2,((37[&rate=5.751012028541129E-4]:4.525994253539E-1,31[&rate=5.751012028541129E-4]:4.525994253539E-1)[&rate=5.751012028541129E-4]:7.714560478693E-2,32[&rate=5.751012028541129E-4]:6.144444836929E-1)[&rate=5.751012028541129E-4]:1.741658570909E-1)[&rate=5.751012028541129E-4]:2.387537073703E-2,((28[&rate=5.751012028541129E-4]:6.887016473244E-1,2[&rate=5.751012028541129E-4]:4.613043870503E-1)[&rate=5.751012028541129E-4]:3.677668125763E-1,((24[&rate=5.751012028541129E-4]:5.353565055626E-1,(7[&rate=5.751012028541129E-4]:3.54799696937E-1,6[&rate=5.751012028541129E-4]:3.54799696937E-1)[&rate=5.751012028541129E-4]:7.370749355704E-2)[&rate=5.751012028541129E-4]:3.441786063902E-1,(20[&rate=5.751012028541129E-4]:3.838353266997E-1,25[&rate=5.751012028541129E-4]:4.00273682864E-1)[&rate=5.751012028541129E-4]:4.847408811434E-1)[&rate=5.751012028541129E-4]:1.330977315095E-1)[&rate=5.751012028541129E-4]:1.800796052429E0)[&rate=5.751012028541129E-4]:2.539466553332E-3,(((((5[&rate=5.751012028541129E-4]:7.597308714595E-1,(9[&rate=5.751012028541129E-4]:6.406298716332E-1,13[&rate=5.751012028541129E-4]:6.789860360166E-1)[&rate=5.751012028541129E-4]:1.355393559907E-1)[&rate=5.751012028541129E-4]:5.373458366245E-2,(16[&rate=5.751012028541129E-4]:6.270314809795E-1,3[&rate=5.751012028541129E-4]:5.119629878289E-1)[&rate=5.751012028541129E-4]:2.494476727726E-1)[&rate=5.751012028541129E-4]:6.352173854472E-1,((((((63[&rate=5.751012028541129E-4]:2.904515048008E-1,58[&rate=5.751012028541129E-4]:2.877117787735E-1)[&rate=5.751012028541129E-4]:4.564589094131E-1,((47[&rate=5.751012028541129E-4]:4.336577436366E-1,(54[&rate=5.751012028541129E-4]:6.065152448032E-1,(42[&rate=5.751012028541129E-4]:2.867142852059E-1,40[&rate=5.751012028541129E-4]:2.867142852059E-1)[&rate=5.751012028541129E-4]:1.280201376796E-1)[&rate=5.751012028541129E-4]:2.484964586824E-3)[&rate=5.751012028541129E-4]:1.268036141326E-1,52[&rate=5.751012028541129E-4]:4.837490290021E-1)[&rate=5.751012028541129E-4]:2.248052208282E-1)[&rate=5.751012028541129E-4]:2.292061737311E-1,((44[&rate=5.751012028541129E-4]:6.326810944929E-1,(45[&rate=5.751012028541129E-4]:5.234602544753E-1,((50[&rate=5.751012028541129E-4]:3.682704803716E-1,48[&rate=5.751012028541129E-4]:4.504622611935E-1)[&rate=5.751012028541129E-4]:4.042963211266E-2,43[&rate=5.751012028541129E-4]:4.689740850871E-1)[&rate=5.751012028541129E-4]:3.53080871965E-2)[&rate=5.751012028541129E-4]:1.311386482367E-1)[&rate=5.751012028541129E-4]:2.832630596286E-1,((11[&rate=5.751012028541129E-4]:4.389679223379E-1,17[&rate=5.751012028541129E-4]:4.773240867215E-1)[&rate=5.751012028541129E-4]:2.575487836954E-1,51[&rate=5.751012028541129E-4]:6.143249252114E-1)[&rate=5.751012028541129E-4]:2.440849823346E-1)[&rate=5.751012028541129E-4]:7.935051601532E-2)[&rate=5.751012028541129E-4]:1.01762706286E-1,((((27[&rate=5.751012028541129E-4]:4.090686842192E-1,4[&rate=5.751012028541129E-4]:2.364659444932E-1)[&rate=5.751012028541129E-4]:2.703832120347E-1,(8[&rate=5.751012028541129E-4]:4.668025473989E-1,53[&rate=5.751012028541129E-4]:4.777614515085E-1)[&rate=5.751012028541129E-4]:8.936167762217E-2)[&rate=5.751012028541129E-4]:4.573707027238E-2,(15[&rate=5.751012028541129E-4]:4.69811083708E-1,12[&rate=5.751012028541129E-4]:4.314549193243E-1)[&rate=5.751012028541129E-4]:1.786655540511E-1)[&rate=5.751012028541129E-4]:1.926705842928E-1,(46[&rate=5.751012028541129E-4]:4.667193933327E-1,(49[&rate=5.751012028541129E-4]:4.31082103818E-1,41[&rate=5.751012028541129E-4]:4.036848435442E-1)[&rate=5.751012028541129E-4]:4.111674156951E-2)[&rate=5.751012028541129E-4]:3.305922122808E-1)[&rate=5.751012028541129E-4]:3.189238530009E-1)[&rate=5.751012028541129E-4]:1.53946372326E-1,((39[&rate=5.751012028541129E-4]:1.412121025785E-1,((55[&rate=5.751012028541129E-4]:4.662512091982E-1,10[&rate=5.751012028541129E-4]:4.854292913899E-1)[&rate=5.751012028541129E-4]:2.623244923082E-1,(21[&rate=5.751012028541129E-4]:6.601714918174E-1,(23[&rate=5.751012028541129E-4]:5.404684182042E-1,18[&rate=5.751012028541129E-4]:5.212903360125E-1)[&rate=5.751012028541129E-4]:1.306619777228E-1)[&rate=5.751012028541129E-4]:1.725137987299E-1)[&rate=5.751012028541129E-4]:4.592117435379E-1)[&rate=5.751012028541129E-4]:4.641666599303E-5,((1[&rate=5.751012028541129E-4]:7.337194119723E-2,(26[&rate=5.751012028541129E-4]:5.226629467594E-1,19[&rate=5.751012028541129E-4]:4.980054125129E-1)[&rate=5.751012028541129E-4]:3.370103643008E-1)[&rate=5.751012028541129E-4]:1.530471191418E-1,22[&rate=5.751012028541129E-4]:1.007240978147E0)[&rate=5.751012028541129E-4]:2.956613767136E-1)[&rate=5.751012028541129E-4]:6.043016101113E-2)[&rate=5.751012028541129E-4]:2.137184273023E-2,(((60[&rate=5.751012028541129E-4]:1.15993036602E-1,56[&rate=5.751012028541129E-4]:1.132533105745E-1)[&rate=5.751012028541129E-4]:4.561213290879E-1,59[&rate=5.751012028541129E-4]:5.66634913635E-1)[&rate=5.751012028541129E-4]:4.10113785195E-2,57[&rate=5.751012028541129E-4]:6.131257442095E-1)[&rate=5.751012028541129E-4]:8.565101212422E-1)[&rate=5.751012028541129E-4]:1.763072490902E-1)[&rate=5.751012028541129E-4]:7.459615419076E-1,38[&rate=5.751012028541129E-4]:1.139849861929E0)[&rate=5.751012028541129E-4]:2.702496507444E-1,34[&rate=5.751012028541129E-4]:3.658971023132E-1)[&rate=5.751012028541129E-4]:2.387455620997E-1)[&rate=5.751012028541129E-4]:1.61849955713E-2)[&rate=5.751012028541129E-4]:2.54347353853E-2);
tree STATE_27138000 [&joint=-18028.370651806443,lnP=-18028.370651806443] = [&R] ((34[&rate=5.636188549148533E-4]:6.220819899371E-1,61[&rate=5.636188549148533E-4]:8.133388205383E-1)[&rate=5.636188549148533E-4]:1.435948386311E-1,(((29[&rate=5.636188549148533E-4]:5.956918912088E-1,((((20[&rate=5.636188549148533E-4]:6.207709098551E-1,25[&rate=5.636188549148533E-4]:6.372092660194E-1)[&rate=5.636188549148533E-4]:2.548105220687E-1,(28[&rate=5.636188549148533E-4]:7.936656031704E-1,(24[&rate=5.636188549148533E-4]:6.97067258307E-1,(7[&rate=5.636188549148533E-4]:2.601791037602E-1,6[&rate=5.636188549148533E-4]:2.601791037602E-1)[&rate=5.636188549148533E-4]:3.300388394783E-1)[&rate=5.636188549148533E-4]:5.276272842497E-2)[&rate=5.636188549148533E-4]:1.367103493014E-1)[&rate=5.636188549148533E-4]:3.722149297688E-2,2[&rate=5.636188549148533E-4]:7.402001851746E-1)[&rate=5.636188549148533E-4]:1.808422646041E0,(((((9[&rate=5.636188549148533E-4]:4.877274030693E-1,13[&rate=5.636188549148533E-4]:5.260835674528E-1)[&rate=5.636188549148533E-4]:1.019996905218E-1,(16[&rate=5.636188549148533E-4]:4.380198433673E-1,3[&rate=5.636188549148533E-4]:3.229513502167E-1)[&rate=5.636188549148533E-4]:1.982825926895E-1)[&rate=5.636188549148533E-4]:9.883585606733E-2,5[&rate=5.636188549148533E-4]:6.72124593494E-1)[&rate=5.636188549148533E-4]:7.548761657426E-1,(((56[&rate=5.636188549148533E-4]:5.44104879412E-1,(59[&rate=5.636188549148533E-4]:5.314150952898E-1,60[&rate=5.636188549148533E-4]:5.368945473447E-1)[&rate=5.636188549148533E-4]:9.950058094886E-3)[&rate=5.636188549148533E-4]:1.032881233989E-1,57[&rate=5.636188549148533E-4]:6.501327288385E-1)[&rate=5.636188549148533E-4]:8.445360453369E-1,(((((48[&rate=5.636188549148533E-4]:5.441743126998E-1,(50[&rate=5.636188549148533E-4]:2.619787846774E-1,45[&rate=5.636188549148533E-4]:3.414308394719E-1)[&rate=5.636188549148533E-4]:2.000037472005E-1)[&rate=5.636188549148533E-4]:4.201127084766E-1,(44[&rate=5.636188549148533E-4]:4.198128866008E-1,43[&rate=5.636188549148533E-4]:4.225526126281E-1)[&rate=5.636188549148533E-4]:5.198166003292E-1)[&rate=5.636188549148533E-4]:1.433686338355E-1,(((42[&rate=5.636188549148533E-4]:4.129806232101E-1,(40[&rate=5.636188549148533E-4]:3.454860781363E-1,(54[&rate=5.636188549148533E-4]:2.261569787239E-1,47[&rate=5.636188549148533E-4]:5.081451297052E-2)[&rate=5.636188549148533E-4]:3.111099213301E-1)[&rate=5.636188549148533E-4]:6.749454507381E-2)[&rate=5.636188549148533E-4]:3.562125802171E-1,((63[&rate=5.636188549148533E-4]:8.822603754297E-2,58[&rate=5.636188549148533E-4]:8.548631151561E-2)[&rate=5.636188549148533E-4]:5.689864942015E-1,52[&rate=5.636188549148533E-4]:6.188563673607E-1)[&rate=5.636188549148533E-4]:9.006286346365E-2)[&rate=5.636188549148533E-4]:2.121839893173E-1,(51[&rate=5.636188549148533E-4]:5.471352241182E-1,(11[&rate=5.636188549148533E-4]:4.989021976261E-1,17[&rate=5.636188549148533E-4]:5.372583620098E-1)[&rate=5.636188549148533E-4]:1.304248073139E-1)[&rate=5.636188549148533E-4]:3.739679960235E-1)[&rate=5.636188549148533E-4]:1.043606540483E-1)[&rate=5.636188549148533E-4]:5.326833850592E-3,((41[&rate=5.636188549148533E-4]:5.321801791584E-1,(46[&rate=5.636188549148533E-4]:3.477041359124E-1,49[&rate=5.636188549148533E-4]:3.531835879672E-1)[&rate=5.636188549148533E-4]:2.06393851465E-1)[&rate=5.636188549148533E-4]:1.882877206289E-1,(((15[&rate=5.636188549148533E-4]:3.212401582133E-1,12[&rate=5.636188549148533E-4]:2.828839938296E-1)[&rate=5.636188549148533E-4]:2.239716348812E-1,53[&rate=5.636188549148533E-4]:5.095953547385E-1)[&rate=5.636188549148533E-4]:1.692116260846E-1,(8[&rate=5.636188549148533E-4]:5.267572713417E-1,(27[&rate=5.636188549148533E-4]:5.50454311957E-1,4[&rate=5.636188549148533E-4]:3.77851572231E-1)[&rate=5.636188549148533E-4]:9.95906306176E-2)[&rate=5.636188549148533E-4]:1.410908053717E-1)[&rate=5.636188549148533E-4]:7.179790526557E-2)[&rate=5.636188549148533E-4]:3.651173288014E-1)[&rate=5.636188549148533E-4]:1.550248694725E-1,((39[&rate=5.636188549148533E-4]:5.087198323673E-2,((55[&rate=5.636188549148533E-4]:4.137835320959E-1,10[&rate=5.636188549148533E-4]:4.329616142877E-1)[&rate=5.636188549148533E-4]:3.957426017683E-1,((18[&rate=5.636188549148533E-4]:4.436026715216E-1,23[&rate=5.636188549148533E-4]:4.627807537133E-1)[&rate=5.636188549148533E-4]:3.184090388975E-1,21[&rate=5.636188549148533E-4]:7.702308885012E-1)[&rate=5.636188549148533E-4]:1.434048344039E-1)[&rate=5.636188549148533E-4]:2.879211918383E-1)[&rate=5.636188549148533E-4]:1.032391548052E-1,((1[&rate=5.636188549148533E-4]:1.161109855915E-1,(26[&rate=5.636188549148533E-4]:7.643890217813E-1,19[&rate=5.636188549148533E-4]:7.397314875349E-1)[&rate=5.636188549148533E-4]:1.380233336732E-1)[&rate=5.636188549148533E-4]:6.932943547344E-2,22[&rate=5.636188549148533E-4]:9.662623388732E-1)[&rate=5.636188549148533E-4]:3.494926347851E-1)[&rate=5.636188549148533E-4]:3.992361755338E-2)[&rate=5.636188549148533E-4]:5.40586761142E-2)[&rate=5.636188549148533E-4]:1.295922590339E-1)[&rate=5.636188549148533E-4]:1.007734123292E0,38[&rate=5.636188549148533E-4]:1.37994036198E0)[&rate=5.636188549148533E-4]:1.851208253994E-1)[&rate=5.636188549148533E-4]:3.794862822802E-3)[&rate=5.636188549148533E-4]:9.111340955237E-2,(35[&rate=5.636188549148533E-4]:7.228390149997E-1,(((37[&rate=5.636188549148533E-4]:1.555898601659E-1,31[&rate=5.636188549148533E-4]:1.555898601659E-1)[&rate=5.636188549148533E-4]:3.508886117629E-1,32[&rate=5.636188549148533E-4]:5.911779254808E-1)[&rate=5.636188549148533E-4]:1.384047871789E-1,(36[&rate=5.636188549148533E-4]:4.169904514469E-1,33[&rate=5.636188549148533E-4]:3.814713257641E-1)[&rate=5.636188549148533E-4]:3.235212229613E-1)[&rate=5.636188549148533E-4]:4.185264088684E-3)[&rate=5.636188549148533E-4]:9.238158630781E-2)[&rate=5.636188549148533E-4]:5.089900384062E-2,((14[&rate=5.636188549148533E-4]:2.49207647859E0,62[&rate=5.636188549148533E-4]:4.639606016526E-1)[&rate=5.636188549148533E-4]:2.951262910135E-1,30[&rate=5.636188549148533E-4]:7.017098434858E-1)[&rate=5.636188549148533E-4]:3.599446111601E-2)[&rate=5.636188549148533E-4]:9.901077533266E-2);
tree STATE_27140000 [&joint=-18000.081181178713,lnP=-18000.081181178713] = [&R] ((34[&rate=5.142628106078328E-4]:5.499079267211E-1,61[&rate=5.142628106078328E-4]:7.411647573222E-1)[&rate=5.142628106078328E-4]:1.161237508252E-1,(((36[&rate=5.142628106078328E-4]:6.681645046651E-1,33[&rate=5.142628106078328E-4]:6.326453789822E-1)[&rate=5.142628106078328E-4]:8.821361705202E-2,(35[&rate=5.142628106078328E-4]:6.984185815523E-1,((37[&rate=5.142628106078328E-4]:3.151563635341E-1,31[&rate=5.142628106078328E-4]:3.151563635341E-1)[&rate=5.142628106078328E-4]:1.316206641651E-1,32[&rate=5.142628106078328E-4]:5.314764812513E-1)[&rate=5.142628106078328E-4]:1.778710620497E-1)[&rate=5.142628106078328E-4]:3.610161666758E-2)[&rate=5.142628106078328E-4]:1.043710552847E-1,(((30[&rate=5.142628106078328E-4]:4.865281278719E-1,62[&rate=5.142628106078328E-4]:5.439051770523E-1)[&rate=5.142628106078328E-4]:3.414625379106E-2,14[&rate=5.142628106078328E-4]:2.60616730778E0)[&rate=5.142628106078328E-4]:1.519229224909E-1,((((((24[&rate=5.142628106078328E-4]:6.194012331658E-1,(7[&rate=5.142628106078328E-4]:9.812605248946E-2,6[&rate=5.142628106078328E-4]:9.812605248946E-2)[&rate=5.142628106078328E-4]:4.144258656078E-1)[&rate=5.142628106078328E-4]:2.85673857345E-1,(20[&rate=5.142628106078328E-4]:2.916925916626E-1,25[&rate=5.142628106078328E-4]:3.081309478269E-1)[&rate=5.142628106078328E-4]:6.024235947385E-1)[&rate=5.142628106078328E-4]:3.43087058684E-3,28[&rate=5.142628106078328E-4]:9.52341577536E-1)[&rate=5.142628106078328E-4]:9.861534609388E-2,2[&rate=5.142628106078328E-4]:8.235596633558E-1)[&rate=5.142628106078328E-4]:1.718452862474E0,29[&rate=5.142628106078328E-4]:5.852867230009E-1)[&rate=5.142628106078328E-4]:7.808432694966E-2,(((((9[&rate=5.142628106078328E-4]:5.174891751247E-1,13[&rate=5.142628106078328E-4]:5.558453395082E-1)[&rate=5.142628106078328E-4]:1.513230879226E-1,5[&rate=5.142628106078328E-4]:6.523739068829E-1)[&rate=5.142628106078328E-4]:1.053832424562E-1,(16[&rate=5.142628106078328E-4]:4.8727044213E-1,3[&rate=5.142628106078328E-4]:3.722019489794E-1)[&rate=5.142628106078328E-4]:3.335004058393E-1)[&rate=5.142628106078328E-4]:6.782461272798E-1,(((((55[&rate=5.142628106078328E-4]:2.754558745123E-1,10[&rate=5.142628106078328E-4]:2.94633956704E-1)[&rate=5.142628106078328E-4]:4.685191472311E-1,((18[&rate=5.142628106078328E-4]:4.236125596891E-1,23[&rate=5.142628106078328E-4]:4.427906418808E-1)[&rate=5.142628106078328E-4]:1.987942128445E-1,21[&rate=5.142628106078328E-4]:6.306259506157E-1)[&rate=5.142628106078328E-4]:2.174586601686E-1)[&rate=5.142628106078328E-4]:2.156746749153E-1,((1[&rate=5.142628106078328E-4]:5.459898354791E-2,(26[&rate=5.142628106078328E-4]:6.119339547535E-1,19[&rate=5.142628106078328E-4]:5.87276420507E-1)[&rate=5.142628106078328E-4]:2.289663986574E-1)[&rate=5.142628106078328E-4]:1.108016853971E-1,22[&rate=5.142628106078328E-4]:9.462225867532E-1)[&rate=5.142628106078328E-4]:1.28495603056E-1)[&rate=5.142628106078328E-4]:2.419274567874E-1,39[&rate=5.142628106078328E-4]:1.550018109803E-1)[&rate=5.142628106078328E-4]:7.839912262501E-2,(((((63[&rate=5.142628106078328E-4]:2.143704420233E-1,58[&rate=5.142628106078328E-4]:2.116307159959E-1)[&rate=5.142628106078328E-4]:5.322796832391E-1,(((47[&rate=5.142628106078328E-4]:2.504209210967E-1,(40[&rate=5.142628106078328E-4]:1.613386126554E-1,54[&rate=5.142628106078328E-4]:3.531194345732E-1)[&rate=5.142628106078328E-4]:7.264395227689E-2)[&rate=5.142628106078328E-4]:4.012582779401E-2,42[&rate=5.142628106078328E-4]:2.741083927263E-1)[&rate=5.142628106078328E-4]:4.640494440387E-1,52[&rate=5.142628106078328E-4]:6.778838641623E-1)[&rate=5.142628106078328E-4]:3.041009671645E-2)[&rate=5.142628106078328E-4]:3.138895193817E-1,((51[&rate=5.142628106078328E-4]:8.163755079658E-1,((45[&rate=5.142628106078328E-4]:5.557735659973E-1,(50[&rate=5.142628106078328E-4]:3.847858967032E-1,48[&rate=5.142628106078328E-4]:4.669776775251E-1)[&rate=5.142628106078328E-4]:9.153561449953E-2)[&rate=5.142628106078328E-4]:4.41287310369E-2,(44[&rate=5.142628106078328E-4]:2.393468860051E-1,43[&rate=5.142628106078328E-4]:2.420866120324E-1)[&rate=5.142628106078328E-4]:3.3863760281E-1)[&rate=5.142628106078328E-4]:2.959252657262E-1)[&rate=5.142628106078328E-4]:3.568562998771E-2,(11[&rate=5.142628106078328E-4]:4.619802789878E-1,17[&rate=5.142628106078328E-4]:5.003364433715E-1)[&rate=5.142628106078328E-4]:4.722726397876E-1)[&rate=5.142628106078328E-4]:1.701223423069E-1)[&rate=5.142628106078328E-4]:1.221922354992E-1,((15[&rate=5.142628106078328E-4]:5.171498499925E-1,12[&rate=5.142628106078328E-4]:4.787936856088E-1)[&rate=5.142628106078328E-4]:2.54905976374E-1,((8[&rate=5.142628106078328E-4]:5.200691271451E-1,((27[&rate=5.142628106078328E-4]:2.130728448708E-1,4[&rate=5.142628106078328E-4]:4.047010514474E-2)[&rate=5.142628106078328E-4]:3.979983086634E-1,53[&rate=5.142628106078328E-4]:4.987423864109E-1)[&rate=5.142628106078328E-4]:3.22856448438E-2)[&rate=5.142628106078328E-4]:1.795601257033E-1,((41[&rate=5.142628106078328E-4]:5.387818159944E-1,46[&rate=5.142628106078328E-4]:5.606996242134E-1)[&rate=5.142628106078328E-4]:3.817306545317E-2,49[&rate=5.142628106078328E-4]:6.043521417213E-1)[&rate=5.142628106078328E-4]:1.034962892092E-1)[&rate=5.142628106078328E-4]:2.585123105232E-2)[&rate=5.142628106078328E-4]:4.928678345987E-1)[&rate=5.142628106078328E-4]:6.822705694264E-2,((60[&rate=5.142628106078328E-4]:4.993347665803E-1,(56[&rate=5.142628106078328E-4]:4.822205563546E-1,59[&rate=5.142628106078328E-4]:4.794808303272E-1)[&rate=5.142628106078328E-4]:1.437448419811E-2)[&rate=5.142628106078328E-4]:1.265582543284E-1,57[&rate=5.142628106078328E-4]:6.258930209087E-1)[&rate=5.142628106078328E-4]:8.415042723417E-1)[&rate=5.142628106078328E-4]:1.257898282075E-2)[&rate=5.142628106078328E-4]:1.532872745205E-1)[&rate=5.142628106078328E-4]:6.47755761321E-1,38[&rate=5.142628106078328E-4]:1.028964517392E0)[&rate=5.142628106078328E-4]:6.075706915523E-1)[&rate=5.142628106078328E-4]:9.226254203372E-3)[&rate=5.142628106078328E-4]:3.787864880436E-2)[&rate=5.142628106078328E-4]:2.659397595427E-2);
tree STATE_27142000 [&joint=-18015.50091510799,lnP=-18015.50091510799] = [&R] ((((((32[&rate=5.712117640134766E-4]:4.395246225138E-1,37[&rate=5.712117640134766E-4]:3.548251689617E-1)[&rate=5.712117640134766E-4]:6.569053371131E-2,31[&rate=5.712117640134766E-4]:4.205157026731E-1)[&rate=5.712117640134766E-4]:2.065093581462E-1,((36[&rate=5.712117640134766E-4]:6.230163381968E-1,33[&rate=5.712117640134766E-4]:5.87497212514E-1)[&rate=5.712117640134766E-4]:8.975462759995E-2,35[&rate=5.712117640134766E-4]:6.909130422995E-1)[&rate=5.712117640134766E-4]:9.882510323036E-3)[&rate=5.712117640134766E-4]:3.004630088909E-2,(62[&rate=5.712117640134766E-4]:6.486867357122E-1,29[&rate=5.712117640134766E-4]:5.913096865318E-1)[&rate=5.712117640134766E-4]:1.111686643355E-2)[&rate=5.712117640134766E-4]:7.472931752939E-2,(((61[&rate=5.712117640134766E-4]:6.352871230861E-1,(30[&rate=5.712117640134766E-4]:5.09110875103E-1,34[&rate=5.712117640134766E-4]:4.380726237368E-1)[&rate=5.712117640134766E-4]:5.957668748251E-3)[&rate=5.712117640134766E-4]:2.195697791168E-2,(((((9[&rate=5.712117640134766E-4]:3.57331744944E-1,13[&rate=5.712117640134766E-4]:3.956879093274E-1)[&rate=5.712117640134766E-4]:4.766399946393E-1,(16[&rate=5.712117640134766E-4]:8.563005589429E-1,5[&rate=5.712117640134766E-4]:7.932868603127E-1)[&rate=5.712117640134766E-4]:2.424652310617E-2)[&rate=5.712117640134766E-4]:3.045364128658E-1,3[&rate=5.712117640134766E-4]:1.070015001764E0)[&rate=5.712117640134766E-4]:4.481537764588E-1,((((((1[&rate=5.712117640134766E-4]:6.611661184155E-2,(26[&rate=5.712117640134766E-4]:7.730164049453E-1,19[&rate=5.712117640134766E-4]:7.483588706989E-1)[&rate=5.712117640134766E-4]:7.940157675918E-2)[&rate=5.712117640134766E-4]:1.779886868578E-1,22[&rate=5.712117640134766E-4]:1.024927216508E0)[&rate=5.712117640134766E-4]:2.055998881448E-1,39[&rate=5.712117640134766E-4]:6.888326903607E-2)[&rate=5.712117640134766E-4]:5.979552099364E-2,((55[&rate=5.712117640134766E-4]:5.110298846043E-1,10[&rate=5.712117640134766E-4]:5.30207966796E-1)[&rate=5.712117640134766E-4]:2.669069454512E-1,((18[&rate=5.712117640134766E-4]:3.187716166876E-1,23[&rate=5.712117640134766E-4]:3.379496988793E-1)[&rate=5.712117640134766E-4]:3.11323597818E-1,21[&rate=5.712117640134766E-4]:6.383143925877E-1)[&rate=5.712117640134766E-4]:2.437320265087E-1)[&rate=5.712117640134766E-4]:3.9731730244E-1)[&rate=5.712117640134766E-4]:1.294377278528E-1,((((((54[&rate=5.712117640134766E-4]:4.947700431076E-1,(42[&rate=5.712117640134766E-4]:6.236483544302E-3,47[&rate=5.712117640134766E-4]:2.267483970867E-2)[&rate=5.712117640134766E-4]:2.967527376455E-1)[&rate=5.712117640134766E-4]:2.272614209211E-2,40[&rate=5.712117640134766E-4]:3.257153632819E-1)[&rate=5.712117640134766E-4]:2.305968953729E-1,52[&rate=5.712117640134766E-4]:4.960382860521E-1)[&rate=5.712117640134766E-4]:2.063592033998E-1,(63[&rate=5.712117640134766E-4]:3.66908824655E-1,58[&rate=5.712117640134766E-4]:3.641690986276E-1)[&rate=5.712117640134766E-4]:3.738448291805E-1)[&rate=5.712117640134766E-4]:6.151380720974E-2,(((45[&rate=5.712117640134766E-4]:5.008881588484E-1,(50[&rate=5.712117640134766E-4]:3.290801812944E-1,48[&rate=5.712117640134766E-4]:4.112719621162E-1)[&rate=5.712117640134766E-4]:9.235592275953E-2)[&rate=5.712117640134766E-4]:9.821377831317E-2,(44[&rate=5.712117640134766E-4]:3.946850957533E-1,43[&rate=5.712117640134766E-4]:3.974248217807E-1)[&rate=5.712117640134766E-4]:1.824990331891E-1)[&rate=5.712117640134766E-4]:1.45786488389E-1,((11[&rate=5.712117640134766E-4]:3.916702686529E-1,17[&rate=5.712117640134766E-4]:4.300264330365E-1)[&rate=5.712117640134766E-4]:1.733259504243E-1,51[&rate=5.712117640134766E-4]:4.828044382553E-1)[&rate=5.712117640134766E-4]:1.826319325007E-1)[&rate=5.712117640134766E-4]:9.847492590553E-2)[&rate=5.712117640134766E-4]:2.875221893067E-1,(((15[&rate=5.712117640134766E-4]:6.082618802203E-1,12[&rate=5.712117640134766E-4]:5.699057158366E-1)[&rate=5.712117640134766E-4]:1.053698884734E-1,((49[&rate=5.712117640134766E-4]:6.185474489442E-1,(8[&rate=5.712117640134766E-4]:3.711538256512E-1,53[&rate=5.712117640134766E-4]:3.821127297608E-1)[&rate=5.712117640134766E-4]:2.39174445211E-1)[&rate=5.712117640134766E-4]:3.507744733622E-2,(27[&rate=5.712117640134766E-4]:5.042550218793E-1,4[&rate=5.712117640134766E-4]:3.316522821533E-1)[&rate=5.712117640134766E-4]:2.644383675519E-1)[&rate=5.712117640134766E-4]:2.165070802966E-2)[&rate=5.712117640134766E-4]:3.509400632681E-1,(41[&rate=5.712117640134766E-4]:6.263911426927E-1,46[&rate=5.712117640134766E-4]:6.483089509118E-1)[&rate=5.712117640134766E-4]:3.724272646116E-1)[&rate=5.712117640134766E-4]:1.07409599212E-1)[&rate=5.712117640134766E-4]:1.984638538319E-1)[&rate=5.712117640134766E-4]:4.529479589585E-2,((60[&rate=5.712117640134766E-4]:5.011097939925E-1,(59[&rate=5.712117640134766E-4]:3.107611727037E-1,56[&rate=5.712117640134766E-4]:3.135008987311E-1)[&rate=5.712117640134766E-4]:1.848691692338E-1)[&rate=5.712117640134766E-4]:3.190663275975E-1,57[&rate=5.712117640134766E-4]:8.2017612159E-1)[&rate=5.712117640134766E-4]:7.298105346542E-1)[&rate=5.712117640134766E-4]:2.17497190472E-1)[&rate=5.712117640134766E-4]:3.234373385922E-1,38[&rate=5.712117640134766E-4]:8.388663907876E-1)[&rate=5.712117640134766E-4]:6.71323289969E-1)[&rate=5.712117640134766E-4]:7.130331588669E-2,(((20[&rate=5.712117640134766E-4]:3.172695093236E-1,25[&rate=5.712117640134766E-4]:3.33707865488E-1)[&rate=5.712117640134766E-4]:6.364265497139E-1,((24[&rate=5.712117640134766E-4]:8.554121684843E-1,(7[&rate=5.712117640134766E-4]:5.260205923451E-1,6[&rate=5.712117640134766E-4]:5.260205923451E-1)[&rate=5.712117640134766E-4]:2.225422610707E-1)[&rate=5.712117640134766E-4]:4.049579681836E-2,28[&rate=5.712117640134766E-4]:9.397435817411E-1)[&rate=5.712117640134766E-4]:6.874699784444E-2)[&rate=5.712117640134766E-4]:3.544506451974E-1,2[&rate=5.712117640134766E-4]:1.135543964509E0)[&rate=5.712117640134766E-4]:1.42951067597E0)[&rate=5.712117640134766E-4]:6.882703284518E-2)[&rate=5.712117640134766E-4]:1.265669449856E-1,14[&rate=5.712117640134766E-4]:2.889215741598E0);
tree STATE_27144000 [&joint=-18006.672301958693,lnP=-18006.672301958693] = [&R] (62[&rate=5.228474129299575E-4]:8.543351183483E-1,((30[&rate=5.228474129299575E-4]:5.977469597512E-1,29[&rate=5.228474129299575E-4]:5.977469597512E-1)[&rate=5.228474129299575E-4]:5.504566885755E-2,(((14[&rate=5.228474129299575E-4]:2.720494840988E0,(61[&rate=5.228474129299575E-4]:7.102077350847E-1,((28[&rate=5.228474129299575E-4]:1.09788202467E0,((24[&rate=5.228474129299575E-4]:7.020703639092E-1,(7[&rate=5.228474129299575E-4]:2.054097328426E-1,6[&rate=5.228474129299575E-4]:2.054097328426E-1)[&rate=5.228474129299575E-4]:3.898113159981E-1)[&rate=5.228474129299575E-4]:2.642045334877E-1,(20[&rate=5.228474129299575E-4]:5.982427023244E-1,25[&rate=5.228474129299575E-4]:6.146810584888E-1)[&rate=5.228474129299575E-4]:3.570732909628E-1)[&rate=5.228474129299575E-4]:8.777151083493E-2)[&rate=5.228474129299575E-4]:2.456907151246E-1,2[&rate=5.228474129299575E-4]:1.116175479521E0)[&rate=5.228474129299575E-4]:1.430539479158E0)[&rate=5.228474129299575E-4]:4.501275902124E-2)[&rate=5.228474129299575E-4]:1.069251238453E-3,(((((3[&rate=5.228474129299575E-4]:8.954531816456E-1,16[&rate=5.228474129299575E-4]:1.010521674796E0)[&rate=5.228474129299575E-4]:2.44848962105E-1,(5[&rate=5.228474129299575E-4]:3.8427443681E-1,(9[&rate=5.228474129299575E-4]:2.486472773539E-1,13[&rate=5.228474129299575E-4]:2.870034417374E-1)[&rate=5.228474129299575E-4]:1.520655156205E-1)[&rate=5.228474129299575E-4]:8.08082501461E-1)[&rate=5.228474129299575E-4]:1.573278862944E-1,((((((1[&rate=5.228474129299575E-4]:1.016570483817E-1,(26[&rate=5.228474129299575E-4]:7.23181949813E-1,19[&rate=5.228474129299575E-4]:6.985244155666E-1)[&rate=5.228474129299575E-4]:1.647764684317E-1)[&rate=5.228474129299575E-4]:2.171996167332E-1,22[&rate=5.228474129299575E-4]:1.099678582923E0)[&rate=5.228474129299575E-4]:1.439268455381E-1,39[&rate=5.228474129299575E-4]:8.196159284494E-2)[&rate=5.228474129299575E-4]:5.189632206742E-2,((55[&rate=5.228474129299575E-4]:5.212360962332E-1,10[&rate=5.228474129299575E-4]:5.404141784249E-1)[&rate=5.228474129299575E-4]:8.011979068643E-2,((18[&rate=5.228474129299575E-4]:3.680493635729E-1,23[&rate=5.228474129299575E-4]:3.872274457646E-1)[&rate=5.228474129299575E-4]:1.641338589015E-1,21[&rate=5.228474129299575E-4]:5.404024005564E-1)[&rate=5.228474129299575E-4]:1.650630754041E-1)[&rate=5.228474129299575E-4]:5.790773704585E-1)[&rate=5.228474129299575E-4]:7.646221368393E-2,((((((40[&rate=5.228474129299575E-4]:2.898635322871E-1,(54[&rate=5.228474129299575E-4]:4.514837793293E-1,47[&rate=5.228474129299575E-4]:2.761413135759E-1)[&rate=5.228474129299575E-4]:3.016057487556E-2)[&rate=5.228474129299575E-4]:3.025259333598E-4,42[&rate=5.228474129299575E-4]:2.901660582205E-1)[&rate=5.228474129299575E-4]:5.297905734226E-1,52[&rate=5.228474129299575E-4]:7.596826590403E-1)[&rate=5.228474129299575E-4]:2.578517115457E-1,(63[&rate=5.228474129299575E-4]:2.334343528285E-1,58[&rate=5.228474129299575E-4]:2.306946268012E-1)[&rate=5.228474129299575E-4]:8.224561821411E-1)[&rate=5.228474129299575E-4]:8.806338552054E-2,((44[&rate=5.228474129299575E-4]:6.284475441285E-1,((45[&rate=5.228474129299575E-4]:4.828779593367E-1,43[&rate=5.228474129299575E-4]:4.63699877145E-1)[&rate=5.228474129299575E-4]:2.019362345885E-2,(50[&rate=5.228474129299575E-4]:2.289827565046E-1,48[&rate=5.228474129299575E-4]:3.111745373265E-1)[&rate=5.228474129299575E-4]:1.946367714965E-1)[&rate=5.228474129299575E-4]:1.47293769552E-1)[&rate=5.228474129299575E-4]:3.849578495056E-1,((11[&rate=5.228474129299575E-4]:3.708617795354E-1,17[&rate=5.228474129299575E-4]:4.092179439191E-1)[&rate=5.228474129299575E-4]:3.014307858377E-1,51[&rate=5.228474129299575E-4]:5.901007845512E-1)[&rate=5.228474129299575E-4]:3.657703625074E-1)[&rate=5.228474129299575E-4]:1.497266090478E-1)[&rate=5.228474129299575E-4]:6.630181029918E-2,(((27[&rate=5.228474129299575E-4]:4.267070154461E-1,4[&rate=5.228474129299575E-4]:2.5410427572E-1)[&rate=5.228474129299575E-4]:4.260731380124E-1,((8[&rate=5.228474129299575E-4]:2.767802074132E-1,53[&rate=5.228474129299575E-4]:2.877391115229E-1)[&rate=5.228474129299575E-4]:3.393337069265E-1,((15[&rate=5.228474129299575E-4]:4.540027716971E-1,12[&rate=5.228474129299575E-4]:4.156466073135E-1)[&rate=5.228474129299575E-4]:1.318644038576E-1,49[&rate=5.228474129299575E-4]:5.47511011171E-1)[&rate=5.228474129299575E-4]:7.682208125074E-2)[&rate=5.228474129299575E-4]:1.133785678858E-1)[&rate=5.228474129299575E-4]:2.698766441781E-1,(41[&rate=5.228474129299575E-4]:6.207231087663E-1,46[&rate=5.228474129299575E-4]:6.426409169854E-1)[&rate=5.228474129299575E-4]:3.594679354456E-1)[&rate=5.228474129299575E-4]:2.465030427418E-1)[&rate=5.228474129299575E-4]:3.020138410833E-2)[&rate=5.228474129299575E-4]:2.012730799728E-3,((60[&rate=5.228474129299575E-4]:2.561487215097E-1,(59[&rate=5.228474129299575E-4]:2.176140210218E-1,56[&rate=5.228474129299575E-4]:2.203537470492E-1)[&rate=5.228474129299575E-4]:3.305524843296E-2)[&rate=5.228474129299575E-4]:2.494773163235E-1,57[&rate=5.228474129299575E-4]:5.056260378332E-1)[&rate=5.228474129299575E-4]:9.532821640286E-1)[&rate=5.228474129299575E-4]:8.803689667636E-2)[&rate=5.228474129299575E-4]:5.647708025186E-1,38[&rate=5.228474129299575E-4]:8.59661106536E-1)[&rate=5.228474129299575E-4]:7.249257393338E-1,34[&rate=5.228474129299575E-4]:5.403844355098E-1)[&rate=5.228474129299575E-4]:2.464847923347E-2)[&rate=5.228474129299575E-4]:7.162788660192E-3,(35[&rate=5.228474129299575E-4]:7.184257403673E-1,(((31[&rate=5.228474129299575E-4]:1.475105469273E-1,37[&rate=5.228474129299575E-4]:1.475105469273E-1)[&rate=5.228474129299575E-4]:3.812754616162E-1,32[&rate=5.228474129299575E-4]:6.134854620956E-1)[&rate=5.228474129299575E-4]:1.124683583709E-1,(36[&rate=5.228474129299575E-4]:4.795783049258E-1,33[&rate=5.228474129299575E-4]:4.440591792429E-1)[&rate=5.228474129299575E-4]:2.573044772892E-1)[&rate=5.228474129299575E-4]:3.400881649482E-3)[&rate=5.228474129299575E-4]:5.322351494871E-2)[&rate=5.228474129299575E-4]:9.558673839102E-3)[&rate=5.228474129299575E-4]:1.441654405592E-1);
tree STATE_27146000 [&joint=-18012.928015065914,lnP=-18012.928015065914] = [&R] ((((34[&rate=5.585661860684147E-4]:2.363022584807E-1,29[&rate=5.585661860684147E-4]:3.073405098469E-1)[&rate=5.585661860684147E-4]:3.042375772172E-1,((((9[&rate=5.585661860684147E-4]:6.549038359153E-1,13[&rate=5.585661860684147E-4]:6.932600002988E-1)[&rate=5.585661860684147E-4]:3.394029025223E-1,(5[&rate=5.585661860684147E-4]:3.522261899772E-1,(3[&rate=5.585661860684147E-4]:7.631070076642E-2,16[&rate=5.585661860684147E-4]:1.91379193917E-1)[&rate=5.585661860684147E-4]:2.238606946903E-1)[&rate=5.585661860684147E-4]:6.256421922961E-1)[&rate=5.585661860684147E-4]:4.105028041124E-1,(((39[&rate=5.585661860684147E-4]:1.474685281785E-1,(((1[&rate=5.585661860684147E-4]:1.341201242913E-1,(26[&rate=5.585661860684147E-4]:6.105345199924E-1,19[&rate=5.585661860684147E-4]:5.858769857459E-1)[&rate=5.585661860684147E-4]:3.098869741619E-1)[&rate=5.585661860684147E-4]:8.104914543111E-2,22[&rate=5.585661860684147E-4]:9.959911875306E-1)[&rate=5.585661860684147E-4]:2.99571790572E-1,((55[&rate=5.585661860684147E-4]:4.905300632428E-1,10[&rate=5.585661860684147E-4]:5.097081454345E-1)[&rate=5.585661860684147E-4]:1.053085239336E-1,((18[&rate=5.585661860684147E-4]:3.730773618775E-1,23[&rate=5.585661860684147E-4]:3.922554440692E-1)[&rate=5.585661860684147E-4]:2.159653694559E-1,21[&rate=5.585661860684147E-4]:5.972619094155E-1)[&rate=5.585661860684147E-4]:1.026862668018E-1)[&rate=5.585661860684147E-4]:5.846558977757E-1)[&rate=5.585661860684147E-4]:1.354938569231E-2)[&rate=5.585661860684147E-4]:7.478827739194E-2,((59[&rate=5.585661860684147E-4]:2.537359819065E-1,(60[&rate=5.585661860684147E-4]:1.459196760598E-1,56[&rate=5.585661860684147E-4]:1.431799500322E-1)[&rate=5.585661860684147E-4]:1.132957579016E-1)[&rate=5.585661860684147E-4]:2.618476020641E-1,57[&rate=5.585661860684147E-4]:5.210630360255E-1)[&rate=5.585661860684147E-4]:9.477691120108E-1)[&rate=5.585661860684147E-4]:1.303593251382E-2,((((((42[&rate=5.585661860684147E-4]:4.641366030408E-2,40[&rate=5.585661860684147E-4]:4.641366030408E-2)[&rate=5.585661860684147E-4]:1.700643343159E-1,(47[&rate=5.585661860684147E-4]:1.216016421518E-1,54[&rate=5.585661860684147E-4]:2.969441079051E-1)[&rate=5.585661860684147E-4]:1.113147086326E-1)[&rate=5.585661860684147E-4]:4.00234194127E-1,52[&rate=5.585661860684147E-4]:5.564382161442E-1)[&rate=5.585661860684147E-4]:3.307523765732E-1,(63[&rate=5.585661860684147E-4]:4.763171901615E-1,58[&rate=5.585661860684147E-4]:4.735774641341E-1)[&rate=5.585661860684147E-4]:4.492295669396E-1)[&rate=5.585661860684147E-4]:2.962770636508E-1,((44[&rate=5.585661860684147E-4]:6.456758148714E-1,(((50[&rate=5.585661860684147E-4]:1.012987035351E-1,48[&rate=5.585661860684147E-4]:1.834904843569E-1)[&rate=5.585661860684147E-4]:3.031173051806E-1,45[&rate=5.585661860684147E-4]:4.838680635102E-1)[&rate=5.585661860684147E-4]:6.684001752386E-2,43[&rate=5.585661860684147E-4]:5.315299988423E-1)[&rate=5.585661860684147E-4]:1.168855420565E-1)[&rate=5.585661860684147E-4]:1.820024076017E-1,((11[&rate=5.585661860684147E-4]:3.81399952312E-1,17[&rate=5.585661860684147E-4]:4.197561166957E-1)[&rate=5.585661860684147E-4]:2.143712933514E-1,51[&rate=5.585661860684147E-4]:5.135794648415E-1)[&rate=5.585661860684147E-4]:2.565645110561E-1)[&rate=5.585661860684147E-4]:4.133236804704E-1)[&rate=5.585661860684147E-4]:1.404538096095E-2,((((27[&rate=5.585661860684147E-4]:4.344462210963E-1,4[&rate=5.585661860684147E-4]:2.618434813703E-1)[&rate=5.585661860684147E-4]:3.55655345496E-1,(8[&rate=5.585661860684147E-4]:5.745891409319E-1,49[&rate=5.585661860684147E-4]:5.82808319014E-1)[&rate=5.585661860684147E-4]:9.222475442757E-2)[&rate=5.585661860684147E-4]:1.453358776646E-1,(15[&rate=5.585661860684147E-4]:4.259961840649E-1,12[&rate=5.585661860684147E-4]:3.876400196812E-1)[&rate=5.585661860684147E-4]:4.32728931425E-1)[&rate=5.585661860684147E-4]:3.558488745507E-2,(53[&rate=5.585661860684147E-4]:7.802103373276E-1,(41[&rate=5.585661860684147E-4]:6.385597199445E-1,46[&rate=5.585661860684147E-4]:6.604775281636E-1)[&rate=5.585661860684147E-4]:1.115136310817E-1)[&rate=5.585661860684147E-4]:7.848322726122E-2)[&rate=5.585661860684147E-4]:4.237509795897E-1)[&rate=5.585661860684147E-4]:2.956052267297E-2)[&rate=5.585661860684147E-4]:1.037633798082E-1)[&rate=5.585661860684147E-4]:1.891117878926E-1,38[&rate=5.585661860684147E-4]:5.226884537302E-1)[&rate=5.585661860684147E-4]:1.062053792328E0)[&rate=5.585661860684147E-4]:4.440024247881E-2,((((20[&rate=5.585661860684147E-4]:3.953094740121E-1,25[&rate=5.585661860684147E-4]:4.117478301765E-1)[&rate=5.585661860684147E-4]:4.690803415548E-1,(24[&rate=5.585661860684147E-4]:6.793578200109E-1,(7[&rate=5.585661860684147E-4]:4.829339837349E-1,6[&rate=5.585661860684147E-4]:4.829339837349E-1)[&rate=5.585661860684147E-4]:8.957452120738E-2)[&rate=5.585661860684147E-4]:1.959908996657E-1)[&rate=5.585661860684147E-4]:6.744854464774E-2,28[&rate=5.585661860684147E-4]:9.866328807627E-1)[&rate=5.585661860684147E-4]:4.385477644162E-1,2[&rate=5.585661860684147E-4]:1.197783384905E0)[&rate=5.585661860684147E-4]:1.414920747467E0)[&rate=5.585661860684147E-4]:4.516096984816E-2,((62[&rate=5.585661860684147E-4]:7.326575062949E-1,(35[&rate=5.585661860684147E-4]:7.22918753402E-1,((36[&rate=5.585661860684147E-4]:6.352111363738E-1,33[&rate=5.585661860684147E-4]:5.996920106909E-1)[&rate=5.585661860684147E-4]:1.079488634906E-1,((31[&rate=5.585661860684147E-4]:8.866479127269E-2,37[&rate=5.585661860684147E-4]:8.866479127269E-2)[&rate=5.585661860684147E-4]:4.567408741113E-1,32[&rate=5.585661860684147E-4]:6.301051189361E-1)[&rate=5.585661860684147E-4]:1.021259191798E-1)[&rate=5.585661860684147E-4]:1.616677034793E-3)[&rate=5.585661860684147E-4]:8.077700425886E-2)[&rate=5.585661860684147E-4]:1.877232855782E-2,((30[&rate=5.585661860684147E-4]:5.962739182232E-1,14[&rate=5.585661860684147E-4]:2.68176684434E0)[&rate=5.585661860684147E-4]:4.503511520129E-2,61[&rate=5.585661860684147E-4]:7.615276126594E-1)[&rate=5.585661860684147E-4]:5.274375224784E-2)[&rate=5.585661860684147E-4]:7.086513718648E-3);
tree STATE_27148000 [&joint=-18006.86826058187,lnP=-18006.86826058187] = [&R] (14[&rate=5.699924702119824E-4]:2.783709370995E0,(((30[&rate=5.699924702119824E-4]:6.490516349051E-1,(((31[&rate=5.699924702119824E-4]:4.488901439023E-2,37[&rate=5.699924702119824E-4]:4.488901439023E-2)[&rate=5.699924702119824E-4]:4.015838824064E-1,32[&rate=5.699924702119824E-4]:5.311723503487E-1)[&rate=5.699924702119824E-4]:2.140027981207E-1,((36[&rate=5.699924702119824E-4]:7.450958829559E-1,35[&rate=5.699924702119824E-4]:7.232379594587E-1)[&rate=5.699924702119824E-4]:1.615973301661E-3,33[&rate=5.699924702119824E-4]:7.111927305747E-1)[&rate=5.699924702119824E-4]:9.392253960227E-3)[&rate=5.699924702119824E-4]:4.322074873083E-2)[&rate=5.699924702119824E-4]:3.502221191532E-2,(61[&rate=5.699924702119824E-4]:7.421905812325E-1,(((28[&rate=5.699924702119824E-4]:7.69626962556E-1,(20[&rate=5.699924702119824E-4]:3.51819270562E-1,25[&rate=5.699924702119824E-4]:3.682576267264E-1)[&rate=5.699924702119824E-4]:3.630131714459E-1)[&rate=5.699924702119824E-4]:1.560014013294E-2,(24[&rate=5.699924702119824E-4]:7.085810825272E-1,(7[&rate=5.699924702119824E-4]:3.219690391875E-1,6[&rate=5.699924702119824E-4]:3.219690391875E-1)[&rate=5.699924702119824E-4]:2.797627282712E-1)[&rate=5.699924702119824E-4]:3.281040372336E-2)[&rate=5.699924702119824E-4]:3.485260192062E-1,2[&rate=5.699924702119824E-4]:9.06355861621E-1)[&rate=5.699924702119824E-4]:1.672341943206E0)[&rate=5.699924702119824E-4]:6.210184482291E-2)[&rate=5.699924702119824E-4]:8.622562602328E-3,(((29[&rate=5.699924702119824E-4]:5.897560030936E-1,((((9[&rate=5.699924702119824E-4]:3.701426661452E-1,13[&rate=5.699924702119824E-4]:4.084988305286E-1)[&rate=5.699924702119824E-4]:4.193620442981E-1,((3[&rate=5.699924702119824E-4]:3.03154450258E-1,16[&rate=5.699924702119824E-4]:4.182229434086E-1)[&rate=5.699924702119824E-4]:1.582857365683E-1,5[&rate=5.699924702119824E-4]:5.134949813468E-1)[&rate=5.699924702119824E-4]:2.595713729321E-1)[&rate=5.699924702119824E-4]:7.441165817761E-1,(((((55[&rate=5.699924702119824E-4]:5.066674011167E-1,10[&rate=5.699924702119824E-4]:5.258454833085E-1)[&rate=5.699924702119824E-4]:3.043725427851E-1,(21[&rate=5.699924702119824E-4]:8.509494558136E-1,(23[&rate=5.699924702119824E-4]:6.985244237044E-1,18[&rate=5.699924702119824E-4]:6.793463415126E-1)[&rate=5.699924702119824E-4]:1.633839362188E-1)[&rate=5.699924702119824E-4]:6.420007712926E-2)[&rate=5.699924702119824E-4]:3.934110562259E-1,(39[&rate=5.699924702119824E-4]:1.259015135132E-1,((1[&rate=5.699924702119824E-4]:1.822212512978E-1,(26[&rate=5.699924702119824E-4]:8.780394879967E-1,19[&rate=5.699924702119824E-4]:8.533819537502E-1)[&rate=5.699924702119824E-4]:9.048313316412E-2)[&rate=5.699924702119824E-4]:1.039163197006E-1,22[&rate=5.699924702119824E-4]:1.066959488807E0)[&rate=5.699924702119824E-4]:2.20585860323E-1)[&rate=5.699924702119824E-4]:3.197414414872E-2)[&rate=5.699924702119824E-4]:2.983014010295E-2,(((((44[&rate=5.699924702119824E-4]:7.463169417667E-1,(43[&rate=5.699924702119824E-4]:5.010782348863E-1,(45[&rate=5.699924702119824E-4]:4.590948104729E-1,(50[&rate=5.699924702119824E-4]:2.593467144723E-1,48[&rate=5.699924702119824E-4]:3.415384952941E-1)[&rate=5.699924702119824E-4]:1.202960412061E-1)[&rate=5.699924702119824E-4]:6.116150660515E-2)[&rate=5.699924702119824E-4]:2.479784329077E-1)[&rate=5.699924702119824E-4]:5.530596297226E-2,(51[&rate=5.699924702119824E-4]:5.112626877633E-1,(11[&rate=5.699924702119824E-4]:5.678860644716E-1,17[&rate=5.699924702119824E-4]:6.062422288553E-1)[&rate=5.699924702119824E-4]:2.556840411359E-2)[&rate=5.699924702119824E-4]:2.328259704002E-1)[&rate=5.699924702119824E-4]:5.643090950738E-2,52[&rate=5.699924702119824E-4]:8.005195676709E-1)[&rate=5.699924702119824E-4]:7.770562391886E-2,((63[&rate=5.699924702119824E-4]:3.521014079237E-1,58[&rate=5.699924702119824E-4]:3.493616818963E-1)[&rate=5.699924702119824E-4]:4.789434091686E-1,(((54[&rate=5.699924702119824E-4]:4.07748183206E-1,47[&rate=5.699924702119824E-4]:2.324057174526E-1)[&rate=5.699924702119824E-4]:3.450092493162E-1,42[&rate=5.699924702119824E-4]:5.609766106044E-1)[&rate=5.699924702119824E-4]:1.703424187247E-1,40[&rate=5.699924702119824E-4]:7.313190293291E-1)[&rate=5.699924702119824E-4]:1.216435959822E-1)[&rate=5.699924702119824E-4]:8.553653888118E-2)[&rate=5.699924702119824E-4]:1.693153560416E-1,(49[&rate=5.699924702119824E-4]:9.57765187208E-1,((15[&rate=5.699924702119824E-4]:3.772517264865E-1,12[&rate=5.699924702119824E-4]:3.388955621028E-1)[&rate=5.699924702119824E-4]:5.965737320027E-1,((46[&rate=5.699924702119824E-4]:5.381911995963E-1,(41[&rate=5.699924702119824E-4]:4.985662764879E-1,53[&rate=5.699924702119824E-4]:5.287032627893E-1)[&rate=5.699924702119824E-4]:1.770711488933E-2)[&rate=5.699924702119824E-4]:3.907675640776E-1,(8[&rate=5.699924702119824E-4]:8.593661344364E-1,(27[&rate=5.699924702119824E-4]:4.254048001362E-1,4[&rate=5.699924702119824E-4]:2.528020604102E-1)[&rate=5.699924702119824E-4]:5.572490055331E-1)[&rate=5.699924702119824E-4]:6.685290321026E-2)[&rate=5.699924702119824E-4]:1.03107837679E-3)[&rate=5.699924702119824E-4]:2.229589310258E-2)[&rate=5.699924702119824E-4]:1.719671412452E-1)[&rate=5.699924702119824E-4]:1.319460720512E-1)[&rate=5.699924702119824E-4]:8.811254609583E-2,((59[&rate=5.699924702119824E-4]:5.477862732097E-1,(60[&rate=5.699924702119824E-4]:3.522263723017E-1,56[&rate=5.699924702119824E-4]:3.494866462741E-1)[&rate=5.699924702119824E-4]:2.010393529629E-1)[&rate=5.699924702119824E-4]:2.138669111117E-1,57[&rate=5.699924702119824E-4]:7.671326363763E-1)[&rate=5.699924702119824E-4]:7.552610499502E-1)[&rate=5.699924702119824E-4]:1.920495237012E-1)[&rate=5.699924702119824E-4]:2.83447746537E-1,38[&rate=5.699924702119824E-4]:7.45836162044E-1)[&rate=5.699924702119824E-4]:8.170840000434E-1)[&rate=5.699924702119824E-4]:8.043447220394E-4,34[&rate=5.699924702119824E-4]:5.195220964495E-1)[&rate=5.699924702119824E-4]:5.621524605073E-2,62[&rate=5.699924702119824E-4]:7.041526430467E-1)[&rate=5.699924702119824E-4]:4.592081555639E-2)[&rate=5.699924702119824E-4]:5.52003545502E-3);
tree STATE_27150000 [&joint=-18010.6574810288,lnP=-18010.6574810288] = [&R] ((((36[&rate=5.679895015264736E-4]:6.721371510719E-1,35[&rate=5.679895015264736E-4]:6.502792275747E-1)[&rate=5.679895015264736E-4]:8.858232410278E-2,(33[&rate=5.679895015264736E-4]:7.123900438566E-1,((31[&rate=5.679895015264736E-4]:1.023960697613E-1,37[&rate=5.679895015264736E-4]:1.023960697613E-1)[&rate=5.679895015264736E-4]:4.365881803031E-1,32[&rate=5.679895015264736E-4]:6.236837036164E-1)[&rate=5.679895015264736E-4]:1.132965041745E-1)[&rate=5.679895015264736E-4]:1.281030563519E-2)[&rate=5.679895015264736E-4]:8.8180016058E-2,(((5[&rate=5.679895015264736E-4]:8.543605829048E-1,((3[&rate=5.679895015264736E-4]:2.869634727568E-1,16[&rate=5.679895015264736E-4]:4.020319659074E-1)[&rate=5.679895015264736E-4]:2.538246018719E-1,(9[&rate=5.679895015264736E-4]:3.450368490552E-1,13[&rate=5.679895015264736E-4]:3.833930134386E-1)[&rate=5.679895015264736E-4]:2.642443762583E-1)[&rate=5.679895015264736E-4]:2.615177137556E-1)[&rate=5.679895015264736E-4]:5.567727035087E-1,((((((52[&rate=5.679895015264736E-4]:6.842096709911E-1,(((42[&rate=5.679895015264736E-4]:3.899052505243E-1,40[&rate=5.679895015264736E-4]:3.899052505243E-1)[&rate=5.679895015264736E-4]:1.326138726415E-1,47[&rate=5.679895015264736E-4]:5.389574793302E-1)[&rate=5.679895015264736E-4]:1.976479962229E-2,54[&rate=5.679895015264736E-4]:7.340647447059E-1)[&rate=5.679895015264736E-4]:2.021997208057E-1)[&rate=5.679895015264736E-4]:5.85134856856E-2,(63[&rate=5.679895015264736E-4]:3.31462985707E-1,58[&rate=5.679895015264736E-4]:3.287232596797E-1)[&rate=5.679895015264736E-4]:4.496163353533E-1)[&rate=5.679895015264736E-4]:1.193220999737E-1,(51[&rate=5.679895015264736E-4]:7.209717092378E-1,((11[&rate=5.679895015264736E-4]:2.866548218469E-1,17[&rate=5.679895015264736E-4]:3.250109862306E-1)[&rate=5.679895015264736E-4]:5.109682590285E-1,(44[&rate=5.679895015264736E-4]:6.302489348567E-1,(((50[&rate=5.679895015264736E-4]:2.837947935176E-1,48[&rate=5.679895015264736E-4]:3.659865743395E-1)[&rate=5.679895015264736E-4]:2.883110946195E-2,43[&rate=5.679895015264736E-4]:3.728998755823E-1)[&rate=5.679895015264736E-4]:2.86584358778E-2,45[&rate=5.679895015264736E-4]:4.207363936519E-1)[&rate=5.679895015264736E-4]:2.314303494239E-1)[&rate=5.679895015264736E-4]:1.427166117722E-1)[&rate=5.679895015264736E-4]:5.540409184255E-3)[&rate=5.679895015264736E-4]:1.410735474125E-1)[&rate=5.679895015264736E-4]:2.528066318887E-1,(49[&rate=5.679895015264736E-4]:9.618958525229E-1,((8[&rate=5.679895015264736E-4]:7.780271901264E-1,(27[&rate=5.679895015264736E-4]:3.18671732981E-1,4[&rate=5.679895015264736E-4]:1.46068993255E-1)[&rate=5.679895015264736E-4]:5.826431283783E-1)[&rate=5.679895015264736E-4]:1.562039108045E-1,((15[&rate=5.679895015264736E-4]:6.274200450984E-1,12[&rate=5.679895015264736E-4]:5.890638807147E-1)[&rate=5.679895015264736E-4]:2.633331050941E-1,((53[&rate=5.679895015264736E-4]:3.179080682302E-1,46[&rate=5.679895015264736E-4]:3.096888901479E-1)[&rate=5.679895015264736E-4]:2.689684068232E-2,41[&rate=5.679895015264736E-4]:3.146679226111E-1)[&rate=5.679895015264736E-4]:5.103318029239E-1)[&rate=5.679895015264736E-4]:9.005329320413E-2)[&rate=5.679895015264736E-4]:1.944557350996E-2)[&rate=5.679895015264736E-4]:2.35147816838E-1)[&rate=5.679895015264736E-4]:6.683722957628E-2,((60[&rate=5.679895015264736E-4]:4.575612535645E-1,(56[&rate=5.679895015264736E-4]:3.442934860198E-1,59[&rate=5.679895015264736E-4]:3.415537599925E-1)[&rate=5.679895015264736E-4]:1.105280415171E-1)[&rate=5.679895015264736E-4]:2.871766727529E-1,57[&rate=5.679895015264736E-4]:7.447379263174E-1)[&rate=5.679895015264736E-4]:6.917457123461E-1)[&rate=5.679895015264736E-4]:7.586404082973E-2,(39[&rate=5.679895015264736E-4]:1.307305867072E-1,(((55[&rate=5.679895015264736E-4]:4.688800187969E-1,10[&rate=5.679895015264736E-4]:4.880581009886E-1)[&rate=5.679895015264736E-4]:2.648356778129E-1,(21[&rate=5.679895015264736E-4]:6.239741648309E-1,(23[&rate=5.679895015264736E-4]:5.057992981763E-1,18[&rate=5.679895015264736E-4]:4.866212159846E-1)[&rate=5.679895015264736E-4]:1.291337707643E-1)[&rate=5.679895015264736E-4]:2.138511208198E-1)[&rate=5.679895015264736E-4]:2.591916987781E-1,((1[&rate=5.679895015264736E-4]:1.35560045561E-1,(26[&rate=5.679895015264736E-4]:6.011931956392E-1,19[&rate=5.679895015264736E-4]:5.765356613927E-1)[&rate=5.679895015264736E-4]:3.206682197848E-1)[&rate=5.679895015264736E-4]:1.279718666259E-1,22[&rate=5.679895015264736E-4]:1.044353829995E0)[&rate=5.679895015264736E-4]:6.362205854333E-2)[&rate=5.679895015264736E-4]:1.843985337851E-1)[&rate=5.679895015264736E-4]:1.350417503202E-1)[&rate=5.679895015264736E-4]:9.604588089305E-2)[&rate=5.679895015264736E-4]:3.236376621906E-1,38[&rate=5.679895015264736E-4]:6.79976428056E-1)[&rate=5.679895015264736E-4]:9.918139981269E-1)[&rate=5.679895015264736E-4]:3.591524055872E-2,(((62[&rate=5.679895015264736E-4]:6.488134631437E-1,(((28[&rate=5.679895015264736E-4]:9.023367069057E-1,(20[&rate=5.679895015264736E-4]:4.308047518756E-1,25[&rate=5.679895015264736E-4]:4.4724310804E-1)[&rate=5.679895015264736E-4]:4.167374344821E-1)[&rate=5.679895015264736E-4]:1.092597144324E-2,(24[&rate=5.679895015264736E-4]:5.326610937184E-1,(7[&rate=5.679895015264736E-4]:2.397410320678E-1,6[&rate=5.679895015264736E-4]:2.397410320678E-1)[&rate=5.679895015264736E-4]:1.860707465821E-1)[&rate=5.679895015264736E-4]:3.367659681922E-1)[&rate=5.679895015264736E-4]:1.777000785521E-1,2[&rate=5.679895015264736E-4]:8.63565496627E-1)[&rate=5.679895015264736E-4]:1.684596720166E0)[&rate=5.679895015264736E-4]:2.007200804373E-2,(34[&rate=5.679895015264736E-4]:5.280308904553E-1,29[&rate=5.679895015264736E-4]:5.990691418215E-1)[&rate=5.679895015264736E-4]:1.243928018555E-2)[&rate=5.679895015264736E-4]:7.561058827311E-2,((61[&rate=5.679895015264736E-4]:7.205030071874E-1,30[&rate=5.679895015264736E-4]:6.002844279525E-1)[&rate=5.679895015264736E-4]:4.668624096506E-2,14[&rate=5.679895015264736E-4]:2.732463595035E0)[&rate=5.679895015264736E-4]:4.014834136264E-2)[&rate=5.679895015264736E-4]:4.74224974677E-2);
tree STATE_27152000 [&joint=-17983.90980452425,lnP=-17983.90980452425] = [&R] ((((35[&rate=5.402179419269071E-4]:6.732157052925E-1,(36[&rate=5.402179419269071E-4]:5.605892566456E-1,33[&rate=5.402179419269071E-4]:5.250701309627E-1)[&rate=5.402179419269071E-4]:1.344843721442E-1)[&rate=5.402179419269071E-4]:8.657919851625E-2,(((5[&rate=5.402179419269071E-4]:7.819437788793E-1,((3[&rate=5.402179419269071E-4]:3.644771405301E-1,16[&rate=5.402179419269071E-4]:4.795456336807E-1)[&rate=5.402179419269071E-4]:3.322149793346E-1,(9[&rate=5.402179419269071E-4]:4.687445379327E-1,13[&rate=5.402179419269071E-4]:5.071007023162E-1)[&rate=5.402179419269071E-4]:2.964407326168E-1)[&rate=5.402179419269071E-4]:3.319686449406E-2)[&rate=5.402179419269071E-4]:7.705159650302E-1,(((((1[&rate=5.402179419269071E-4]:1.451529423112E-1,(26[&rate=5.402179419269071E-4]:8.7429334418E-1,19[&rate=5.402179419269071E-4]:8.496358099336E-1)[&rate=5.402179419269071E-4]:5.716096799407E-2)[&rate=5.402179419269071E-4]:3.791211475978E-2,22[&rate=5.402179419269071E-4]:9.638869748792E-1)[&rate=5.402179419269071E-4]:3.334763982503E-1,(((55[&rate=5.402179419269071E-4]:7.845316178957E-1,10[&rate=5.402179419269071E-4]:8.037097000874E-1)[&rate=5.402179419269071E-4]:2.396691698599E-2,(21[&rate=5.402179419269071E-4]:6.563718040131E-1,(23[&rate=5.402179419269071E-4]:5.151972079611E-1,18[&rate=5.402179419269071E-4]:4.960191257694E-1)[&rate=5.402179419269071E-4]:1.521335001616E-1)[&rate=5.402179419269071E-4]:2.562363199096E-1)[&rate=5.402179419269071E-4]:3.240021339831E-1,39[&rate=5.402179419269071E-4]:8.5925326399E-2)[&rate=5.402179419269071E-4]:4.979421111415E-2)[&rate=5.402179419269071E-4]:5.973019120889E-2,((((63[&rate=5.402179419269071E-4]:3.373969064936E-1,58[&rate=5.402179419269071E-4]:3.346571804663E-1)[&rate=5.402179419269071E-4]:4.344826619689E-1,(((47[&rate=5.402179419269071E-4]:3.443808468963E-1,40[&rate=5.402179419269071E-4]:3.279424907319E-1)[&rate=5.402179419269071E-4]:1.110472389733E-1,(42[&rate=5.402179419269071E-4]:3.934785363703E-1,54[&rate=5.402179419269071E-4]:5.852593582881E-1)[&rate=5.402179419269071E-4]:4.551119333487E-2)[&rate=5.402179419269071E-4]:3.360991385651E-1,52[&rate=5.402179419269071E-4]:7.148148956676E-1)[&rate=5.402179419269071E-4]:1.870850841134E-2)[&rate=5.402179419269071E-4]:1.14792791864E-2,((((45[&rate=5.402179419269071E-4]:4.409422082492E-1,(50[&rate=5.402179419269071E-4]:2.922385434995E-1,48[&rate=5.402179419269071E-4]:3.744303243213E-1)[&rate=5.402179419269071E-4]:6.925160995525E-2)[&rate=5.402179419269071E-4]:4.614578079856E-2,(44[&rate=5.402179419269071E-4]:3.331261407007E-1,43[&rate=5.402179419269071E-4]:3.35865866728E-1)[&rate=5.402179419269071E-4]:1.32044040128E-1)[&rate=5.402179419269071E-4]:2.294379197567E-1,51[&rate=5.402179419269071E-4]:6.3707385401E-1)[&rate=5.402179419269071E-4]:8.152574658733E-2,(11[&rate=5.402179419269071E-4]:3.662718384895E-1,17[&rate=5.402179419269071E-4]:4.046280028732E-1)[&rate=5.402179419269071E-4]:4.345195429297E-1)[&rate=5.402179419269071E-4]:2.6403082668E-2)[&rate=5.402179419269071E-4]:3.200347849618E-1,(49[&rate=5.402179419269071E-4]:9.236942420403E-1,(((15[&rate=5.402179419269071E-4]:6.156454365661E-1,12[&rate=5.402179419269071E-4]:5.772892721824E-1)[&rate=5.402179419269071E-4]:2.774462988199E-1,(53[&rate=5.402179419269071E-4]:7.861946359322E-1,(46[&rate=5.402179419269071E-4]:7.771306177722E-1,41[&rate=5.402179419269071E-4]:7.552128095531E-1)[&rate=5.402179419269071E-4]:8.448400776855E-4)[&rate=5.402179419269071E-4]:7.128066109778E-2)[&rate=5.402179419269071E-4]:3.203877296468E-2,((27[&rate=5.402179419269071E-4]:4.849841521969E-1,4[&rate=5.402179419269071E-4]:3.123814124709E-1)[&rate=5.402179419269071E-4]:2.616802460917E-1,8[&rate=5.402179419269071E-4]:6.233767270557E-1)[&rate=5.402179419269071E-4]:2.551784388293E-1)[&rate=5.402179419269071E-4]:3.691989807328E-2)[&rate=5.402179419269071E-4]:2.235350070086E-1)[&rate=5.402179419269071E-4]:1.221930824126E-1)[&rate=5.402179419269071E-4]:1.484727249057E-2,((59[&rate=5.402179419269071E-4]:5.122404595633E-1,(56[&rate=5.402179419269071E-4]:5.040737191071E-1,60[&rate=5.402179419269071E-4]:5.068134451347E-1)[&rate=5.402179419269071E-4]:1.090646648359E-2)[&rate=5.402179419269071E-4]:1.344862267509E-1,57[&rate=5.402179419269071E-4]:6.522061383691E-1)[&rate=5.402179419269071E-4]:8.046662053093E-1)[&rate=5.402179419269071E-4]:2.928476742038E-1)[&rate=5.402179419269071E-4]:9.713129599947E-1,38[&rate=5.402179419269071E-4]:1.468978183356E0)[&rate=5.402179419269071E-4]:1.355655789002E-1)[&rate=5.402179419269071E-4]:8.574684440926E-2,((31[&rate=5.402179419269071E-4]:3.891752629383E-1,37[&rate=5.402179419269071E-4]:3.891752629383E-1)[&rate=5.402179419269071E-4]:1.814806266885E-1,32[&rate=5.402179419269071E-4]:6.553553431789E-1)[&rate=5.402179419269071E-4]:2.011153667879E-1)[&rate=5.402179419269071E-4]:1.294966549359E-2,(((30[&rate=5.402179419269071E-4]:5.974397007289E-1,((((20[&rate=5.402179419269071E-4]:4.39062030948E-1,25[&rate=5.402179419269071E-4]:4.555003871123E-1)[&rate=5.402179419269071E-4]:4.232708479995E-1,28[&rate=5.402179419269071E-4]:9.171273994955E-1)[&rate=5.402179419269071E-4]:1.126430610001E-2,(24[&rate=5.402179419269071E-4]:6.060831067023E-1,(7[&rate=5.402179419269071E-4]:3.420131399565E-1,6[&rate=5.402179419269071E-4]:3.420131399565E-1)[&rate=5.402179419269071E-4]:1.572206516773E-1)[&rate=5.402179419269071E-4]:2.784729824548E-1)[&rate=5.402179419269071E-4]:4.055167713975E-1,2[&rate=5.402179419269071E-4]:1.106511216719E0)[&rate=5.402179419269071E-4]:1.447654286839E0)[&rate=5.402179419269071E-4]:8.058540556407E-2,(29[&rate=5.402179419269071E-4]:6.184975835239E-1,34[&rate=5.402179419269071E-4]:5.474593321577E-1)[&rate=5.402179419269071E-4]:5.952752276906E-2)[&rate=5.402179419269071E-4]:9.728760630986E-3,((62[&rate=5.402179419269071E-4]:6.744359582609E-1,61[&rate=5.402179419269071E-4]:7.372774883155E-1)[&rate=5.402179419269071E-4]:9.39636810543E-3,14[&rate=5.402179419269071E-4]:2.711948203303E0)[&rate=5.402179419269071E-4]:6.129858973796E-2)[&rate=5.402179419269071E-4]:4.232224624136E-2);
tree STATE_27154000 [&joint=-17992.56038453952,lnP=-17992.56038453952] = [&R] ((((35[&rate=5.257145429499272E-4]:7.249440574447E-1,(36[&rate=5.257145429499272E-4]:6.139250822623E-1,33[&rate=5.257145429499272E-4]:5.784059565794E-1)[&rate=5.257145429499272E-4]:1.328768986796E-1)[&rate=5.257145429499272E-4]:1.632923381015E-2,(((((9[&rate=5.257145429499272E-4]:3.715546548671E-1,13[&rate=5.257145429499272E-4]:4.099108192506E-1)[&rate=5.257145429499272E-4]:2.861593394738E-1,(3[&rate=5.257145429499272E-4]:3.112088878428E-1,16[&rate=5.257145429499272E-4]:4.262773809934E-1)[&rate=5.257145429499272E-4]:2.780119558132E-1)[&rate=5.257145429499272E-4]:1.608139728582E-1,5[&rate=5.257145429499272E-4]:8.020896110347E-1)[&rate=5.257145429499272E-4]:6.703064337499E-1,((((((63[&rate=5.257145429499272E-4]:2.551756597219E-1,58[&rate=5.257145429499272E-4]:2.524359336946E-1)[&rate=5.257145429499272E-4]:5.408831613951E-1,((47[&rate=5.257145429499272E-4]:5.615223728073E-1,((42[&rate=5.257145429499272E-4]:3.281524399086E-1,54[&rate=5.257145429499272E-4]:5.199332618264E-1)[&rate=5.257145429499272E-4]:3.654135540421E-2,40[&rate=5.257145429499272E-4]:3.646937953128E-1)[&rate=5.257145429499272E-4]:1.803902213301E-1)[&rate=5.257145429499272E-4]:2.573647904016E-1,52[&rate=5.257145429499272E-4]:7.421748344418E-1)[&rate=5.257145429499272E-4]:1.552782229155E-2)[&rate=5.257145429499272E-4]:7.362277952031E-2,((((45[&rate=5.257145429499272E-4]:6.306282096794E-1,(50[&rate=5.257145429499272E-4]:4.677254928095E-1,48[&rate=5.257145429499272E-4]:5.499172736314E-1)[&rate=5.257145429499272E-4]:8.345066207537E-2)[&rate=5.257145429499272E-4]:3.577931404191E-2,(44[&rate=5.257145429499272E-4]:6.439722792909E-1,43[&rate=5.257145429499272E-4]:6.467120053183E-1)[&rate=5.257145429499272E-4]:5.174362113048E-4)[&rate=5.257145429499272E-4]:7.249672447378E-2,(11[&rate=5.257145429499272E-4]:3.666824726657E-1,17[&rate=5.257145429499272E-4]:4.050386370494E-1)[&rate=5.257145429499272E-4]:3.749615015567E-1)[&rate=5.257145429499272E-4]:3.302192188998E-2,51[&rate=5.257145429499272E-4]:6.924741152906E-1)[&rate=5.257145429499272E-4]:1.38851320963E-1)[&rate=5.257145429499272E-4]:1.038952463538E-1,((((27[&rate=5.257145429499272E-4]:3.743209628415E-1,4[&rate=5.257145429499272E-4]:2.017182231155E-1)[&rate=5.257145429499272E-4]:3.257849032858E-1,8[&rate=5.257145429499272E-4]:5.768181948944E-1)[&rate=5.257145429499272E-4]:2.740242897899E-1,(15[&rate=5.257145429499272E-4]:7.146117358886E-1,12[&rate=5.257145429499272E-4]:6.762555715049E-1)[&rate=5.257145429499272E-4]:1.828060912615E-1)[&rate=5.257145429499272E-4]:2.278300879985E-2,(49[&rate=5.257145429499272E-4]:8.460488358165E-1,(53[&rate=5.257145429499272E-4]:7.797811938569E-1,(46[&rate=5.257145429499272E-4]:7.714115111182E-1,41[&rate=5.257145429499272E-4]:7.494937028991E-1)[&rate=5.257145429499272E-4]:1.505046563901E-4)[&rate=5.257145429499272E-4]:6.900736798724E-2)[&rate=5.257145429499272E-4]:3.579583574978E-2)[&rate=5.257145429499272E-4]:1.35567791863E-1)[&rate=5.257145429499272E-4]:2.674276652953E-1,((((1[&rate=5.257145429499272E-4]:1.033090003477E-1,(26[&rate=5.257145429499272E-4]:7.714705544343E-1,19[&rate=5.257145429499272E-4]:7.468130201879E-1)[&rate=5.257145429499272E-4]:1.181398157763E-1)[&rate=5.257145429499272E-4]:4.419543637101E-2,22[&rate=5.257145429499272E-4]:9.28326354527E-1)[&rate=5.257145429499272E-4]:2.660283651606E-1,((55[&rate=5.257145429499272E-4]:5.875060288543E-1,10[&rate=5.257145429499272E-4]:6.06684111046E-1)[&rate=5.257145429499272E-4]:1.841754405774E-1,(21[&rate=5.257145429499272E-4]:6.813117652341E-1,(23[&rate=5.257145429499272E-4]:4.494705286027E-1,18[&rate=5.257145429499272E-4]:4.30292446411E-1)[&rate=5.257145429499272E-4]:2.42800140741E-1)[&rate=5.257145429499272E-4]:1.944792932386E-1)[&rate=5.257145429499272E-4]:3.076047571053E-1)[&rate=5.257145429499272E-4]:2.564528254881E-2,39[&rate=5.257145429499272E-4]:5.835616662002E-2)[&rate=5.257145429499272E-4]:1.52511359365E-1)[&rate=5.257145429499272E-4]:6.800636325426E-2,(((56[&rate=5.257145429499272E-4]:5.000901242649E-1,60[&rate=5.257145429499272E-4]:5.028298502925E-1)[&rate=5.257145429499272E-4]:8.683572068911E-2,59[&rate=5.257145429499272E-4]:5.841861189267E-1)[&rate=5.257145429499272E-4]:1.632792924081E-1,57[&rate=5.257145429499272E-4]:7.529448633897E-1)[&rate=5.257145429499272E-4]:7.725043683153E-1)[&rate=5.257145429499272E-4]:1.442070870522E-1)[&rate=5.257145429499272E-4]:8.457624413657E-1,38[&rate=5.257145429499272E-4]:1.263363965602E0)[&rate=5.257145429499272E-4]:3.226581841001E-1)[&rate=5.257145429499272E-4]:5.375110202486E-2,(((34[&rate=5.257145429499272E-4]:5.335249844322E-1,61[&rate=5.257145429499272E-4]:7.247818150333E-1)[&rate=5.257145429499272E-4]:8.213957093496E-3,(30[&rate=5.257145429499272E-4]:6.032433059952E-1,(14[&rate=5.257145429499272E-4]:2.557955147224E0,(((((20[&rate=5.257145429499272E-4]:4.376674023854E-1,25[&rate=5.257145429499272E-4]:4.541057585498E-1)[&rate=5.257145429499272E-4]:4.091339079674E-1,(24[&rate=5.257145429499272E-4]:7.559239321688E-1,(7[&rate=5.257145429499272E-4]:3.723800727438E-1,6[&rate=5.257145429499272E-4]:3.723800727438E-1)[&rate=5.257145429499272E-4]:2.766945443565E-1)[&rate=5.257145429499272E-4]:1.018362822937E-1)[&rate=5.257145429499272E-4]:2.612849572531E-2,28[&rate=5.257145429499272E-4]:9.277243266263E-1)[&rate=5.257145429499272E-4]:4.101755060489E-1,2[&rate=5.257145429499272E-4]:1.110502572401E0)[&rate=5.257145429499272E-4]:1.309484025098E0,62[&rate=5.257145429499272E-4]:5.206378438504E-1)[&rate=5.257145429499272E-4]:9.201426436614E-3)[&rate=5.257145429499272E-4]:1.307810848885E-1)[&rate=5.257145429499272E-4]:9.53388689666E-3)[&rate=5.257145429499272E-4]:2.608391383453E-2,29[&rate=5.257145429499272E-4]:6.388611067264E-1)[&rate=5.257145429499272E-4]:2.7747986007E-2)[&rate=5.257145429499272E-4]:5.666588867967E-2,((31[&rate=5.257145429499272E-4]:4.37254522346E-1,37[&rate=5.257145429499272E-4]:4.37254522346E-1)[&rate=5.257145429499272E-4]:1.632424292479E-1,32[&rate=5.257145429499272E-4]:6.85196405146E-1)[&rate=5.257145429499272E-4]:1.774228385621E-1);
tree STATE_27156000 [&joint=-18014.97669591938,lnP=-18014.97669591938] = [&R] ((((36[&rate=5.196376039984527E-4]:6.128120750189E-1,33[&rate=5.196376039984527E-4]:5.77292949336E-1)[&rate=5.196376039984527E-4]:1.865803645318E-1,(35[&rate=5.196376039984527E-4]:5.744288010672E-1,(((((9[&rate=5.196376039984527E-4]:3.47145588188E-1,13[&rate=5.196376039984527E-4]:3.855017525715E-1)[&rate=5.196376039984527E-4]:3.08076912633E-1,5[&rate=5.196376039984527E-4]:6.387841446566E-1)[&rate=5.196376039984527E-4]:3.951751224672E-1,(3[&rate=5.196376039984527E-4]:6.501053208128E-1,16[&rate=5.196376039984527E-4]:7.651738139634E-1)[&rate=5.196376039984527E-4]:3.317991517906E-1)[&rate=5.196376039984527E-4]:4.358457783876E-1,(((((60[&rate=5.196376039984527E-4]:3.335568108169E-1,56[&rate=5.196376039984527E-4]:3.308170847893E-1)[&rate=5.196376039984527E-4]:6.693710699063E-3,59[&rate=5.196376039984527E-4]:3.34771069461E-1)[&rate=5.196376039984527E-4]:1.54401956604E-1,57[&rate=5.196376039984527E-4]:4.9465247812E-1)[&rate=5.196376039984527E-4]:7.944709629773E-1,(((((54[&rate=5.196376039984527E-4]:9.394669420396E-1,((40[&rate=5.196376039984527E-4]:3.383965009786E-1,47[&rate=5.196376039984527E-4]:3.548348571429E-1)[&rate=5.196376039984527E-4]:2.11948078266E-2,42[&rate=5.196376039984527E-4]:3.595913088052E-1)[&rate=5.196376039984527E-4]:3.880948113167E-1)[&rate=5.196376039984527E-4]:9.101905018996E-2,52[&rate=5.196376039984527E-4]:7.784311977091E-1)[&rate=5.196376039984527E-4]:3.123544804274E-2,(63[&rate=5.196376039984527E-4]:3.777269895109E-1,58[&rate=5.196376039984527E-4]:3.749872634836E-1)[&rate=5.196376039984527E-4]:4.702958206246E-1)[&rate=5.196376039984527E-4]:4.048686750034E-2,(((45[&rate=5.196376039984527E-4]:5.501617966117E-1,(50[&rate=5.196376039984527E-4]:3.099474035902E-1,48[&rate=5.196376039984527E-4]:3.921391844121E-1)[&rate=5.196376039984527E-4]:1.607623382269E-1)[&rate=5.196376039984527E-4]:6.315815665236E-2,(44[&rate=5.196376039984527E-4]:5.727727956934E-1,43[&rate=5.196376039984527E-4]:5.755125217208E-1)[&rate=5.196376039984527E-4]:1.862934935152E-2)[&rate=5.196376039984527E-4]:2.439154703985E-1,(51[&rate=5.196376039984527E-4]:7.527695993847E-1,(11[&rate=5.196376039984527E-4]:4.243881395408E-1,17[&rate=5.196376039984527E-4]:4.627443039245E-1)[&rate=5.196376039984527E-4]:4.105732406658E-1)[&rate=5.196376039984527E-4]:2.501376948327E-2)[&rate=5.196376039984527E-4]:7.237014438414E-2)[&rate=5.196376039984527E-4]:1.785800525578E-1,(((49[&rate=5.196376039984527E-4]:8.188389939895E-1,(46[&rate=5.196376039984527E-4]:7.11081728941E-1,(41[&rate=5.196376039984527E-4]:5.280334168473E-1,53[&rate=5.196376039984527E-4]:5.581704031487E-1)[&rate=5.196376039984527E-4]:1.611305038746E-1)[&rate=5.196376039984527E-4]:1.022778129937E-1)[&rate=5.196376039984527E-4]:6.866048205139E-2,((27[&rate=5.196376039984527E-4]:2.407560301009E-1,4[&rate=5.196376039984527E-4]:6.815329037484E-2)[&rate=5.196376039984527E-4]:4.954398616693E-1,8[&rate=5.196376039984527E-4]:6.129082205372E-1)[&rate=5.196376039984527E-4]:2.663720774216E-1)[&rate=5.196376039984527E-4]:3.313815039572E-2,(15[&rate=5.196376039984527E-4]:5.740992676692E-1,12[&rate=5.196376039984527E-4]:5.357431032855E-1)[&rate=5.196376039984527E-4]:3.84894523151E-1)[&rate=5.196376039984527E-4]:1.902877201953E-1)[&rate=5.196376039984527E-4]:5.595354739226E-3)[&rate=5.196376039984527E-4]:1.742660518498E-1,((((55[&rate=5.196376039984527E-4]:6.674775541365E-1,10[&rate=5.196376039984527E-4]:6.866556363282E-1)[&rate=5.196376039984527E-4]:1.363613788842E-1,(21[&rate=5.196376039984527E-4]:6.961448786186E-1,(23[&rate=5.196376039984527E-4]:6.30853677112E-1,18[&rate=5.196376039984527E-4]:6.116755949202E-1)[&rate=5.196376039984527E-4]:7.625010561625E-2)[&rate=5.196376039984527E-4]:2.11803643443E-1)[&rate=5.196376039984527E-4]:2.650454089744E-1,39[&rate=5.196376039984527E-4]:2.230899952932E-2)[&rate=5.196376039984527E-4]:3.422180254271E-2,((1[&rate=5.196376039984527E-4]:1.47417383628E-1,(26[&rate=5.196376039984527E-4]:7.461289428534E-1,19[&rate=5.196376039984527E-4]:7.214714086069E-1)[&rate=5.196376039984527E-4]:1.875898106376E-1)[&rate=5.196376039984527E-4]:9.049002550437E-2,22[&rate=5.196376039984527E-4]:1.018729326941E0)[&rate=5.196376039984527E-4]:1.994453107478E-1)[&rate=5.196376039984527E-4]:1.602833484093E-1)[&rate=5.196376039984527E-4]:2.036758265371E-1)[&rate=5.196376039984527E-4]:3.680384846203E-1,38[&rate=5.196376039984527E-4]:7.830490095838E-1)[&rate=5.196376039984527E-4]:6.361286499309E-1)[&rate=5.196376039984527E-4]:2.031057149863E-1)[&rate=5.196376039984527E-4]:3.319827702829E-2,((31[&rate=5.196376039984527E-4]:4.741864065672E-1,32[&rate=5.196376039984527E-4]:5.588858601192E-1)[&rate=5.196376039984527E-4]:1.314239470473E-1,37[&rate=5.196376039984527E-4]:6.056103536145E-1)[&rate=5.196376039984527E-4]:1.31351947664E-1)[&rate=5.196376039984527E-4]:3.693422802603E-2,((30[&rate=5.196376039984527E-4]:6.787352409753E-1,29[&rate=5.196376039984527E-4]:6.787352409753E-1)[&rate=5.196376039984527E-4]:3.638868099158E-4,(14[&rate=5.196376039984527E-4]:2.763989428347E0,((61[&rate=5.196376039984527E-4]:7.210983900328E-1,(62[&rate=5.196376039984527E-4]:2.713432111822E-1,((((24[&rate=5.196376039984527E-4]:5.825332947162E-1,(7[&rate=5.196376039984527E-4]:1.44899397601E-2,6[&rate=5.196376039984527E-4]:1.44899397601E-2)[&rate=5.196376039984527E-4]:4.611940398875E-1)[&rate=5.196376039984527E-4]:1.563997673306E-1,28[&rate=5.196376039984527E-4]:7.827686784851E-1)[&rate=5.196376039984527E-4]:3.258991090174E-2,(20[&rate=5.196376039984527E-4]:3.623087194027E-1,25[&rate=5.196376039984527E-4]:3.787470755671E-1)[&rate=5.196376039984527E-4]:3.982553494361E-1)[&rate=5.196376039984527E-4]:2.271023582887E-1,2[&rate=5.196376039984527E-4]:8.150636874015E-1)[&rate=5.196376039984527E-4]:1.35562827743E0)[&rate=5.196376039984527E-4]:3.869136487961E-1)[&rate=5.196376039984527E-4]:1.847768965087E-2,34[&rate=5.196376039984527E-4]:5.483192490826E-1)[&rate=5.196376039984527E-4]:5.913900178061E-2)[&rate=5.196376039984527E-4]:6.026255558922E-4)[&rate=5.196376039984527E-4]:4.01525927763E-2);
tree STATE_27158000 [&joint=-17994.469593239544,lnP=-17994.469593239544] = [&R] ((((((28[&rate=5.00275679851454E-4]:9.335916034213E-1,(24[&rate=5.00275679851454E-4]:7.564555017156E-1,(7[&rate=5.00275679851454E-4]:2.435147315006E-1,6[&rate=5.00275679851454E-4]:2.435147315006E-1)[&rate=5.00275679851454E-4]:4.060914551465E-1)[&rate=5.00275679851454E-4]:1.333004852673E-1)[&rate=5.00275679851454E-4]:5.090118783374E-2,(20[&rate=5.00275679851454E-4]:6.782512146111E-1,25[&rate=5.00275679851454E-4]:6.946895707755E-1)[&rate=5.00275679851454E-4]:2.514470560959E-1)[&rate=5.00275679851454E-4]:5.54418112242E-2,2[&rate=5.00275679851454E-4]:8.125373422051E-1)[&rate=5.00275679851454E-4]:1.838657456658E0,61[&rate=5.00275679851454E-4]:8.146875752684E-1)[&rate=5.00275679851454E-4]:5.208240780046E-2,(30[&rate=5.00275679851454E-4]:6.350010128885E-1,29[&rate=5.00275679851454E-4]:6.350010128885E-1)[&rate=5.00275679851454E-4]:1.115503909454E-1)[&rate=5.00275679851454E-4]:2.356977372613E-2,(((14[&rate=5.00275679851454E-4]:2.703224459142E0,34[&rate=5.00275679851454E-4]:5.466932816582E-1)[&rate=5.00275679851454E-4]:9.267912312846E-2,62[&rate=5.00275679851454E-4]:7.677877053332E-1)[&rate=5.00275679851454E-4]:3.137931775349E-2,(((35[&rate=5.00275679851454E-4]:7.362538281428E-1,(36[&rate=5.00275679851454E-4]:6.602549436151E-1,33[&rate=5.00275679851454E-4]:6.247358179322E-1)[&rate=5.00275679851454E-4]:9.785680802494E-2)[&rate=5.00275679851454E-4]:4.002369826009E-2,(((((3[&rate=5.00275679851454E-4]:5.646741202089E-1,16[&rate=5.00275679851454E-4]:6.797426133595E-1)[&rate=5.00275679851454E-4]:3.047735434075E-1,5[&rate=5.00275679851454E-4]:9.215024581368E-1)[&rate=5.00275679851454E-4]:4.087735209665E-2,(9[&rate=5.00275679851454E-4]:7.992972121624E-1,13[&rate=5.00275679851454E-4]:8.376533765458E-1)[&rate=5.00275679851454E-4]:1.795209542355E-1)[&rate=5.00275679851454E-4]:5.583294835665E-1,(((((1[&rate=5.00275679851454E-4]:1.953699311078E-1,(26[&rate=5.00275679851454E-4]:9.069036770369E-1,19[&rate=5.00275679851454E-4]:8.822461427904E-1)[&rate=5.00275679851454E-4]:7.476762393387E-2)[&rate=5.00275679851454E-4]:6.013359370395E-2,22[&rate=5.00275679851454E-4]:1.03632544262E0)[&rate=5.00275679851454E-4]:2.33029033978E-1,(((55[&rate=5.00275679851454E-4]:7.526315609271E-1,10[&rate=5.00275679851454E-4]:7.718096431189E-1)[&rate=5.00275679851454E-4]:8.070989059985E-2,(21[&rate=5.00275679851454E-4]:7.943075835885E-1,(23[&rate=5.00275679851454E-4]:4.41539996059E-1,18[&rate=5.00275679851454E-4]:4.223619138672E-1)[&rate=5.00275679851454E-4]:3.637264916392E-1)[&rate=5.00275679851454E-4]:1.431434569794E-1)[&rate=5.00275679851454E-4]:2.803215151571E-1,39[&rate=5.00275679851454E-4]:6.708762421835E-2)[&rate=5.00275679851454E-4]:4.06230167633E-2)[&rate=5.00275679851454E-4]:6.306483764766E-3,((((52[&rate=5.00275679851454E-4]:7.813833512463E-1,((42[&rate=5.00275679851454E-4]:3.094407786753E-1,(47[&rate=5.00275679851454E-4]:2.785895796876E-1,54[&rate=5.00275679851454E-4]:4.53932045441E-1)[&rate=5.00275679851454E-4]:4.728955515207E-2)[&rate=5.00275679851454E-4]:2.506793615094E-2,40[&rate=5.00275679851454E-4]:3.345087148262E-1)[&rate=5.00275679851454E-4]:5.071486090228E-1)[&rate=5.00275679851454E-4]:2.068148542701E-3,(63[&rate=5.00275679851454E-4]:2.597475044543E-1,58[&rate=5.00275679851454E-4]:2.57007778427E-1)[&rate=5.00275679851454E-4]:5.620601597183E-1)[&rate=5.00275679851454E-4]:1.487377633219E-1,(((11[&rate=5.00275679851454E-4]:5.704304061412E-1,17[&rate=5.00275679851454E-4]:6.087865705249E-1)[&rate=5.00275679851454E-4]:2.906126452725E-1,((45[&rate=5.00275679851454E-4]:3.906965715973E-1,(50[&rate=5.00275679851454E-4]:2.749148237174E-1,48[&rate=5.00275679851454E-4]:3.571066045392E-1)[&rate=5.00275679851454E-4]:3.632969308541E-2)[&rate=5.00275679851454E-4]:2.844102634932E-2,(44[&rate=5.00275679851454E-4]:3.9298955805E-1,43[&rate=5.00275679851454E-4]:3.957292840773E-1)[&rate=5.00275679851454E-4]:4.230231677566E-3)[&rate=5.00275679851454E-4]:4.391657274397E-1)[&rate=5.00275679851454E-4]:4.859838743892E-2,51[&rate=5.00275679851454E-4]:8.274496580308E-1)[&rate=5.00275679851454E-4]:1.047396050801E-1)[&rate=5.00275679851454E-4]:1.217783768783E-1,(((((41[&rate=5.00275679851454E-4]:3.482347945688E-1,53[&rate=5.00275679851454E-4]:3.783717808702E-1)[&rate=5.00275679851454E-4]:7.541140487649E-3,46[&rate=5.00275679851454E-4]:3.776937432756E-1)[&rate=5.00275679851454E-4]:4.731199225517E-1,49[&rate=5.00275679851454E-4]:8.56293117882E-1)[&rate=5.00275679851454E-4]:1.186857757063E-3,(15[&rate=5.00275679851454E-4]:2.706541564159E-1,12[&rate=5.00275679851454E-4]:2.322979920322E-1)[&rate=5.00275679851454E-4]:6.251819836068E-1)[&rate=5.00275679851454E-4]:3.572332007409E-2,((27[&rate=5.00275679851454E-4]:5.248335971467E-1,4[&rate=5.00275679851454E-4]:3.522308574207E-1)[&rate=5.00275679851454E-4]:4.451581455758E-1,8[&rate=5.00275679851454E-4]:8.467040714896E-1)[&rate=5.00275679851454E-4]:3.828004614141E-2)[&rate=5.00275679851454E-4]:2.429561250979E-1)[&rate=5.00275679851454E-4]:5.183030667494E-2)[&rate=5.00275679851454E-4]:7.354718672648E-3,((56[&rate=5.00275679851454E-4]:4.298695755721E-1,(60[&rate=5.00275679851454E-4]:4.293350198208E-1,59[&rate=5.00275679851454E-4]:4.238555677659E-1)[&rate=5.00275679851454E-4]:3.274281778804E-3)[&rate=5.00275679851454E-4]:1.632375214873E-1,57[&rate=5.00275679851454E-4]:5.958468230869E-1)[&rate=5.00275679851454E-4]:7.721003627979E-1)[&rate=5.00275679851454E-4]:3.500223818878E-1)[&rate=5.00275679851454E-4]:8.940830774425E-1,38[&rate=5.00275679851454E-4]:1.359997850694E0)[&rate=5.00275679851454E-4]:2.61028534156E-1)[&rate=5.00275679851454E-4]:4.622073636256E-2,((37[&rate=5.00275679851454E-4]:1.766835819188E-1,31[&rate=5.00275679851454E-4]:1.766835819188E-1)[&rate=5.00275679851454E-4]:2.626131646043E-1,32[&rate=5.00275679851454E-4]:5.239962000751E-1)[&rate=5.00275679851454E-4]:3.094310244391E-1)[&rate=5.00275679851454E-4]:4.770701168716E-2)[&rate=5.00275679851454E-4]:2.83312036537E-2);
tree STATE_27160000 [&joint=-18017.14467004092,lnP=-18017.14467004092] = [&R] ((((((14[&rate=5.248973858616832E-4]:2.708086759784E0,34[&rate=5.248973858616832E-4]:5.515555823006E-1)[&rate=5.248973858616832E-4]:2.005146941864E-2,(((24[&rate=5.248973858616832E-4]:6.30916224928E-1,(7[&rate=5.248973858616832E-4]:2.529824296698E-1,6[&rate=5.248973858616832E-4]:2.529824296698E-1)[&rate=5.248973858616832E-4]:2.710844801897E-1)[&rate=5.248973858616832E-4]:1.373744796785E-1,(20[&rate=5.248973858616832E-4]:3.552339794706E-1,25[&rate=5.248973858616832E-4]:3.71672335635E-1)[&rate=5.248973858616832E-4]:4.020978210263E-1)[&rate=5.248973858616832E-4]:1.885001843882E-1,(28[&rate=5.248973858616832E-4]:7.622492663141E-1,2[&rate=5.248973858616832E-4]:5.3485200604E-1)[&rate=5.248973858616832E-4]:2.38377239119E-1)[&rate=5.248973858616832E-4]:1.826141860756E0)[&rate=5.248973858616832E-4]:4.856966697747E-3,(30[&rate=5.248973858616832E-4]:6.015108720856E-1,29[&rate=5.248973858616832E-4]:6.015108720856E-1)[&rate=5.248973858616832E-4]:4.599139769757E-2)[&rate=5.248973858616832E-4]:4.898660548631E-3,62[&rate=5.248973858616832E-4]:7.097779795121E-1)[&rate=5.248973858616832E-4]:2.242263519049E-2,61[&rate=5.248973858616832E-4]:7.950421447572E-1)[&rate=5.248973858616832E-4]:3.035724915974E-2,(33[&rate=5.248973858616832E-4]:7.795722867265E-1,((36[&rate=5.248973858616832E-4]:7.433126465924E-1,(((((9[&rate=5.248973858616832E-4]:5.264062840459E-1,13[&rate=5.248973858616832E-4]:5.647624484294E-1)[&rate=5.248973858616832E-4]:2.431661656415E-1,5[&rate=5.248973858616832E-4]:7.53134093523E-1)[&rate=5.248973858616832E-4]:4.431265999235E-1,(3[&rate=5.248973858616832E-4]:5.697913080427E-1,16[&rate=5.248973858616832E-4]:6.848598011933E-1)[&rate=5.248973858616832E-4]:5.744145908834E-1)[&rate=5.248973858616832E-4]:4.339449239513E-2,(((((55[&rate=5.248973858616832E-4]:7.034467575104E-1,10[&rate=5.248973858616832E-4]:7.226248397022E-1)[&rate=5.248973858616832E-4]:1.257366203583E-1,(21[&rate=5.248973858616832E-4]:6.802017534202E-1,(23[&rate=5.248973858616832E-4]:3.686517401799E-1,18[&rate=5.248973858616832E-4]:3.494736579882E-1)[&rate=5.248973858616832E-4]:3.2250891735E-1)[&rate=5.248973858616832E-4]:2.530912134894E-1)[&rate=5.248973858616832E-4]:2.784907351754E-1,(39[&rate=5.248973858616832E-4]:3.504670242295E-2,((1[&rate=5.248973858616832E-4]:4.991728156249E-2,(26[&rate=5.248973858616832E-4]:5.638724420981E-1,19[&rate=5.248973858616832E-4]:5.392149078516E-1)[&rate=5.248973858616832E-4]:2.723462093274E-1)[&rate=5.248973858616832E-4]:1.86074925162E-1,22[&rate=5.248973858616832E-4]:1.016814124533E0)[&rate=5.248973858616832E-4]:1.798764135066E-1)[&rate=5.248973858616832E-4]:2.605206815539E-2)[&rate=5.248973858616832E-4]:4.51539191017E-2,((56[&rate=5.248973858616832E-4]:4.541299216341E-1,(59[&rate=5.248973858616832E-4]:3.618719304656E-1,60[&rate=5.248973858616832E-4]:3.673513825205E-1)[&rate=5.248973858616832E-4]:8.951826514121E-2)[&rate=5.248973858616832E-4]:2.286681480814E-1,57[&rate=5.248973858616832E-4]:6.855377957431E-1)[&rate=5.248973858616832E-4]:6.672902364028E-1)[&rate=5.248973858616832E-4]:5.07839518343E-2,((((52[&rate=5.248973858616832E-4]:6.20604240476E-1,(((42[&rate=5.248973858616832E-4]:2.542787372564E-1,54[&rate=5.248973858616832E-4]:4.460595591742E-1)[&rate=5.248973858616832E-4]:2.580898498597E-2,40[&rate=5.248973858616832E-4]:2.800877222424E-1)[&rate=5.248973858616832E-4]:1.187606640871E-1,47[&rate=5.248973858616832E-4]:4.152867424939E-1)[&rate=5.248973858616832E-4]:2.820298267493E-1)[&rate=5.248973858616832E-4]:1.078053297667E-2,(63[&rate=5.248973858616832E-4]:2.745440316376E-1,58[&rate=5.248973858616832E-4]:2.718043056103E-1)[&rate=5.248973858616832E-4]:3.951969061987E-1)[&rate=5.248973858616832E-4]:1.619298721774E-1,(((44[&rate=5.248973858616832E-4]:5.785357459673E-1,(((50[&rate=5.248973858616832E-4]:1.869084356338E-1,48[&rate=5.248973858616832E-4]:2.691002164556E-1)[&rate=5.248973858616832E-4]:2.947853261243E-1,45[&rate=5.248973858616832E-4]:5.611458165526E-1)[&rate=5.248973858616832E-4]:2.045408267673E-2,43[&rate=5.248973858616832E-4]:5.624218170376E-1)[&rate=5.248973858616832E-4]:1.885365495705E-2)[&rate=5.248973858616832E-4]:7.940969321966E-2,51[&rate=5.248973858616832E-4]:6.004111926115E-1)[&rate=5.248973858616832E-4]:3.156084963735E-2,(11[&rate=5.248973858616832E-4]:6.103218975192E-1,17[&rate=5.248973858616832E-4]:6.486780619029E-1)[&rate=5.248973858616832E-4]:1.038419255515E-1)[&rate=5.248973858616832E-4]:1.613426033812E-1)[&rate=5.248973858616832E-4]:2.728701857266E-1,(((41[&rate=5.248973858616832E-4]:5.985667231383E-1,(53[&rate=5.248973858616832E-4]:5.759175081786E-1,46[&rate=5.248973858616832E-4]:5.676983300963E-1)[&rate=5.248973858616832E-4]:5.27862012611E-2)[&rate=5.248973858616832E-4]:2.797070835854E-1,(15[&rate=5.248973858616832E-4]:4.137971223765E-1,12[&rate=5.248973858616832E-4]:3.754409579928E-1)[&rate=5.248973858616832E-4]:5.302301090047E-1)[&rate=5.248973858616832E-4]:4.266013969809E-2,(49[&rate=5.248973858616832E-4]:9.037776302319E-1,((27[&rate=5.248973858616832E-4]:4.318195906971E-1,4[&rate=5.248973858616832E-4]:2.59216850971E-1)[&rate=5.248973858616832E-4]:1.971177012181E-1,8[&rate=5.248973858616832E-4]:5.056496206822E-1)[&rate=5.248973858616832E-4]:3.899088314675E-1)[&rate=5.248973858616832E-4]:4.455357646373E-2)[&rate=5.248973858616832E-4]:2.00045405483E-1)[&rate=5.248973858616832E-4]:8.263263207536E-2)[&rate=5.248973858616832E-4]:3.330347583422E-2)[&rate=5.248973858616832E-4]:1.315864521218E0,38[&rate=5.248973858616832E-4]:1.500725186512E0)[&rate=5.248973858616832E-4]:6.547839503057E-2)[&rate=5.248973858616832E-4]:3.579575647164E-2,(35[&rate=5.248973858616832E-4]:7.416175219057E-1,((37[&rate=5.248973858616832E-4]:2.088321335483E-1,32[&rate=5.248973858616832E-4]:2.935315871004E-1)[&rate=5.248973858616832E-4]:3.646511558484E-1,31[&rate=5.248973858616832E-4]:5.734832893967E-1)[&rate=5.248973858616832E-4]:9.436374070568E-2)[&rate=5.248973858616832E-4]:1.563295766111E-2)[&rate=5.248973858616832E-4]:3.59830093453E-2)[&rate=5.248973858616832E-4]:4.036262631619E-2);
tree STATE_27162000 [&joint=-18007.448682730046,lnP=-18007.448682730046] = [&R] (((31[&rate=5.44867445845741E-4]:7.363410822022E-1,((35[&rate=5.44867445845741E-4]:6.427935299712E-1,(37[&rate=5.44867445845741E-4]:3.261646762856E-1,32[&rate=5.44867445845741E-4]:4.108641298376E-1)[&rate=5.44867445845741E-4]:2.428583618823E-1)[&rate=5.44867445845741E-4]:7.695902910537E-2,36[&rate=5.44867445845741E-4]:7.416104825738E-1)[&rate=5.44867445845741E-4]:9.035901492896E-2)[&rate=5.44867445845741E-4]:3.454061230217E-2,((62[&rate=5.44867445845741E-4]:7.356006303739E-1,((((28[&rate=5.44867445845741E-4]:7.213113499343E-1,(20[&rate=5.44867445845741E-4]:3.937168566675E-1,25[&rate=5.44867445845741E-4]:4.101552128318E-1)[&rate=5.44867445845741E-4]:2.727999727187E-1)[&rate=5.44867445845741E-4]:2.31432403426E-1,(24[&rate=5.44867445845741E-4]:8.040382924151E-1,(7[&rate=5.44867445845741E-4]:3.85186129286E-1,6[&rate=5.44867445845741E-4]:3.85186129286E-1)[&rate=5.44867445845741E-4]:3.120028480606E-1)[&rate=5.44867445845741E-4]:1.048698445068E-1)[&rate=5.44867445845741E-4]:1.933620140939E-1,2[&rate=5.44867445845741E-4]:9.187085071801E-1)[&rate=5.44867445845741E-4]:1.645770321715E0,(((((9[&rate=5.44867445845741E-4]:2.570338863278E-1,13[&rate=5.44867445845741E-4]:2.953900507113E-1)[&rate=5.44867445845741E-4]:3.941616768587E-1,5[&rate=5.44867445845741E-4]:6.347572070222E-1)[&rate=5.44867445845741E-4]:1.709158453524E-1,(16[&rate=5.44867445845741E-4]:7.564198543605E-1,3[&rate=5.44867445845741E-4]:6.413513612099E-1)[&rate=5.44867445845741E-4]:1.122668966442E-1)[&rate=5.44867445845741E-4]:6.561212451824E-1,(((((55[&rate=5.44867445845741E-4]:6.648651610765E-1,10[&rate=5.44867445845741E-4]:6.840432432683E-1)[&rate=5.44867445845741E-4]:1.054908826213E-1,(21[&rate=5.44867445845741E-4]:7.507928040961E-1,(23[&rate=5.44867445845741E-4]:5.251647123927E-1,18[&rate=5.44867445845741E-4]:5.05986630201E-1)[&rate=5.44867445845741E-4]:2.36586995813E-1)[&rate=5.44867445845741E-4]:1.236728286427E-1)[&rate=5.44867445845741E-4]:2.848076014649E-1,(39[&rate=5.44867445845741E-4]:6.964403041749E-3,((1[&rate=5.44867445845741E-4]:4.889892497186E-2,(26[&rate=5.44867445845741E-4]:6.435519828459E-1,19[&rate=5.44867445845741E-4]:6.188944485994E-1)[&rate=5.44867445845741E-4]:1.916483119889E-1)[&rate=5.44867445845741E-4]:5.819753482881E-2,22[&rate=5.44867445845741E-4]:8.879183776089E-1)[&rate=5.44867445845741E-4]:2.806898610492E-1)[&rate=5.44867445845741E-4]:1.623899655183E-3)[&rate=5.44867445845741E-4]:1.138998947772E-1,(((52[&rate=5.44867445845741E-4]:7.860888595614E-1,((63[&rate=5.44867445845741E-4]:2.188734566634E-1,58[&rate=5.44867445845741E-4]:2.16133730636E-1)[&rate=5.44867445845741E-4]:5.234386713411E-1,(47[&rate=5.44867445845741E-4]:4.541688932791E-1,(42[&rate=5.44867445845741E-4]:3.139369279158E-1,(54[&rate=5.44867445845741E-4]:5.046820818475E-1,40[&rate=5.44867445845741E-4]:3.129012599297E-1)[&rate=5.44867445845741E-4]:1.035667986045E-3)[&rate=5.44867445845741E-4]:1.237936091989E-1)[&rate=5.44867445845741E-4]:3.264993991089E-1)[&rate=5.44867445845741E-4]:8.213289594062E-2)[&rate=5.44867445845741E-4]:3.916155068406E-2,((((50[&rate=5.44867445845741E-4]:1.990296870742E-1,48[&rate=5.44867445845741E-4]:2.812214678961E-1)[&rate=5.44867445845741E-4]:2.808158978461E-1,45[&rate=5.44867445845741E-4]:5.592976397148E-1)[&rate=5.44867445845741E-4]:6.71401397823E-2,(44[&rate=5.44867445845741E-4]:5.1524332962E-1,43[&rate=5.44867445845741E-4]:5.179830556474E-1)[&rate=5.44867445845741E-4]:8.927664165802E-2)[&rate=5.44867445845741E-4]:1.722525699882E-1,((11[&rate=5.44867445845741E-4]:6.108889719368E-1,17[&rate=5.44867445845741E-4]:6.492451363205E-1)[&rate=5.44867445845741E-4]:8.332640328559E-2,51[&rate=5.44867445845741E-4]:6.120235944005E-1)[&rate=5.44867445845741E-4]:1.072147002904E-1)[&rate=5.44867445845741E-4]:1.060121155546E-1)[&rate=5.44867445845741E-4]:1.864247057589E-1,((((27[&rate=5.44867445845741E-4]:3.802117136907E-1,4[&rate=5.44867445845741E-4]:2.076089739646E-1)[&rate=5.44867445845741E-4]:3.358059845158E-1,8[&rate=5.44867445845741E-4]:5.927300269735E-1)[&rate=5.44867445845741E-4]:5.991153816315E-2,(15[&rate=5.44867445845741E-4]:3.119604506892E-1,12[&rate=5.44867445845741E-4]:2.736042863055E-1)[&rate=5.44867445845741E-4]:3.872564569132E-1)[&rate=5.44867445845741E-4]:8.627608893499E-2,((41[&rate=5.44867445845741E-4]:3.093812154977E-1,46[&rate=5.44867445845741E-4]:3.312990237168E-1)[&rate=5.44867445845741E-4]:2.081570809554E-1,(53[&rate=5.44867445845741E-4]:3.934536317337E-1,49[&rate=5.44867445845741E-4]:3.907139057061E-1)[&rate=5.44867445845741E-4]:1.542216510208E-1)[&rate=5.44867445845741E-4]:2.022012754268E-1)[&rate=5.44867445845741E-4]:3.467300646725E-1)[&rate=5.44867445845741E-4]:1.025939033874E-1)[&rate=5.44867445845741E-4]:4.096706810359E-2,((59[&rate=5.44867445845741E-4]:4.846442409393E-1,(60[&rate=5.44867445845741E-4]:4.301099806185E-1,56[&rate=5.44867445845741E-4]:4.273702545909E-1)[&rate=5.44867445845741E-4]:6.001371237575E-2)[&rate=5.44867445845741E-4]:1.33534058872E-1,57[&rate=5.44867445845741E-4]:6.236577518663E-1)[&rate=5.44867445845741E-4]:7.863728561772E-1)[&rate=5.44867445845741E-4]:2.490239634862E-1)[&rate=5.44867445845741E-4]:2.416700344937E-1,38[&rate=5.44867445845741E-4]:6.486698115026E-1)[&rate=5.44867445845741E-4]:9.322473735572E-1)[&rate=5.44867445845741E-4]:7.047055512747E-2)[&rate=5.44867445845741E-4]:5.381121539958E-3,(30[&rate=5.44867445845741E-4]:6.090841122958E-1,33[&rate=5.44867445845741E-4]:7.238382106565E-1)[&rate=5.44867445845741E-4]:7.452059043769E-2)[&rate=5.44867445845741E-4]:3.263218302789E-2)[&rate=5.44867445845741E-4]:6.911349336706E-3,(29[&rate=5.44867445845741E-4]:6.808416956028E-1,(61[&rate=5.44867445845741E-4]:7.77090163153E-1,(14[&rate=5.44867445845741E-4]:2.63658134516E0,34[&rate=5.44867445845741E-4]:4.800501676766E-1)[&rate=5.44867445845741E-4]:1.057831648753E-1)[&rate=5.44867445845741E-4]:2.39701116847E-2)[&rate=5.44867445845741E-4]:4.230653949533E-2);
tree STATE_27164000 [&joint=-18009.19097230208,lnP=-18009.19097230208] = [&R] (29[&rate=5.775552169370408E-4]:6.961168623902E-1,((((35[&rate=5.775552169370408E-4]:7.553737672487E-1,36[&rate=5.775552169370408E-4]:7.772316907459E-1)[&rate=5.775552169370408E-4]:5.014722689361E-2,(37[&rate=5.775552169370408E-4]:5.839750261999E-1,32[&rate=5.775552169370408E-4]:6.68674479752E-1)[&rate=5.775552169370408E-4]:1.477754761391E-1)[&rate=5.775552169370408E-4]:3.262649023199E-3,31[&rate=5.775552169370408E-4]:7.350131513622E-1)[&rate=5.775552169370408E-4]:1.751931460344E-3,(((61[&rate=5.775552169370408E-4]:7.439935826359E-1,34[&rate=5.775552169370408E-4]:5.527367520348E-1)[&rate=5.775552169370408E-4]:5.268551667305E-2,14[&rate=5.775552169370408E-4]:2.761953446191E0)[&rate=5.775552169370408E-4]:1.596831306179E-3,((62[&rate=5.775552169370408E-4]:7.326484396468E-1,((((28[&rate=5.775552169370408E-4]:8.377726700938E-1,(20[&rate=5.775552169370408E-4]:3.259938233021E-1,25[&rate=5.775552169370408E-4]:3.424321794664E-1)[&rate=5.775552169370408E-4]:4.569843262437E-1)[&rate=5.775552169370408E-4]:5.675972994643E-3,(24[&rate=5.775552169370408E-4]:7.264437964514E-1,(7[&rate=5.775552169370408E-4]:1.954561121506E-1,6[&rate=5.775552169370408E-4]:1.954561121506E-1)[&rate=5.775552169370408E-4]:4.241383692323E-1)[&rate=5.775552169370408E-4]:7.316923019866E-2)[&rate=5.775552169370408E-4]:1.234806143727E-1,2[&rate=5.775552169370408E-4]:7.395319971871E-1)[&rate=5.775552169370408E-4]:1.871611839637E0,(((((16[&rate=5.775552169370408E-4]:2.932074762024E-1,3[&rate=5.775552169370408E-4]:1.781389830518E-1)[&rate=5.775552169370408E-4]:3.92058785249E-1,5[&rate=5.775552169370408E-4]:6.222525628212E-1)[&rate=5.775552169370408E-4]:1.568851982109E-1,(9[&rate=5.775552169370408E-4]:6.927506063945E-1,13[&rate=5.775552169370408E-4]:7.311067707779E-1)[&rate=5.775552169370408E-4]:1.028255108021E-1)[&rate=5.775552169370408E-4]:5.825293408482E-1,(((56[&rate=5.775552169370408E-4]:5.031450844879E-1,(60[&rate=5.775552169370408E-4]:4.296726491813E-1,59[&rate=5.775552169370408E-4]:4.241931971264E-1)[&rate=5.775552169370408E-4]:7.621216133418E-2)[&rate=5.775552169370408E-4]:1.526295060902E-1,57[&rate=5.775552169370408E-4]:6.585143166057E-1)[&rate=5.775552169370408E-4]:7.418576928183E-1,(((((55[&rate=5.775552169370408E-4]:6.546655259606E-1,10[&rate=5.775552169370408E-4]:6.738436081523E-1)[&rate=5.775552169370408E-4]:8.519593797277E-2,(21[&rate=5.775552169370408E-4]:6.435368435332E-1,(23[&rate=5.775552169370408E-4]:5.038684001627E-1,18[&rate=5.775552169370408E-4]:4.84690317971E-1)[&rate=5.775552169370408E-4]:1.506273474801E-1)[&rate=5.775552169370408E-4]:2.004342094411E-1)[&rate=5.775552169370408E-4]:3.417136625859E-1,((1[&rate=5.775552169370408E-4]:6.661409611334E-2,(26[&rate=5.775552169370408E-4]:4.504102497012E-1,19[&rate=5.775552169370408E-4]:4.257527154548E-1)[&rate=5.775552169370408E-4]:4.02505216275E-1)[&rate=5.775552169370408E-4]:2.94119708409E-2,22[&rate=5.775552169370408E-4]:8.768479847625E-1)[&rate=5.775552169370408E-4]:3.197956349074E-1)[&rate=5.775552169370408E-4]:9.592051019798E-3,39[&rate=5.775552169370408E-4]:4.45918350733E-2)[&rate=5.775552169370408E-4]:8.770991824451E-2,((((52[&rate=5.775552169370408E-4]:6.592295918584E-1,((54[&rate=5.775552169370408E-4]:4.700468209953E-1,(42[&rate=5.775552169370408E-4]:2.021096600705E-2,47[&rate=5.775552169370408E-4]:3.664932217143E-2)[&rate=5.775552169370408E-4]:2.580550330705E-1)[&rate=5.775552169370408E-4]:5.598127741246E-2,40[&rate=5.775552169370408E-4]:3.3424727649E-1)[&rate=5.775552169370408E-4]:3.852562879712E-1)[&rate=5.775552169370408E-4]:1.006450415483E-1,(63[&rate=5.775552169370408E-4]:2.130418228337E-1,58[&rate=5.775552169370408E-4]:2.103020968063E-1)[&rate=5.775552169370408E-4]:5.851889749567E-1)[&rate=5.775552169370408E-4]:2.806269837479E-1,((44[&rate=5.775552169370408E-4]:6.765754707287E-1,((45[&rate=5.775552169370408E-4]:2.923188501552E-1,43[&rate=5.775552169370408E-4]:2.731407679635E-1)[&rate=5.775552169370408E-4]:3.229687253256E-1,(50[&rate=5.775552169370408E-4]:3.004034892951E-1,48[&rate=5.775552169370408E-4]:3.82595270117E-1)[&rate=5.775552169370408E-4]:2.354320313912E-1)[&rate=5.775552169370408E-4]:8.320570346705E-2)[&rate=5.775552169370408E-4]:8.657637548273E-2,(51[&rate=5.775552169370408E-4]:5.591234938404E-1,(11[&rate=5.775552169370408E-4]:6.003620798443E-1,17[&rate=5.775552169370408E-4]:6.38718244228E-1)[&rate=5.775552169370408E-4]:4.095319481797E-2)[&rate=5.775552169370408E-4]:1.464941057957E-1)[&rate=5.775552169370408E-4]:3.348840175186E-1)[&rate=5.775552169370408E-4]:3.753057657766E-2,(((53[&rate=5.775552169370408E-4]:6.414109394445E-1,(15[&rate=5.775552169370408E-4]:5.299186859301E-1,12[&rate=5.775552169370408E-4]:4.915625215464E-1)[&rate=5.775552169370408E-4]:1.471086918706E-1)[&rate=5.775552169370408E-4]:1.074314868931E-1,((46[&rate=5.775552169370408E-4]:2.958943203084E-1,41[&rate=5.775552169370408E-4]:2.739765120893E-1)[&rate=5.775552169370408E-4]:3.088202353823E-1,49[&rate=5.775552169370408E-4]:6.101940077454E-1)[&rate=5.775552169370408E-4]:1.359086925646E-1)[&rate=5.775552169370408E-4]:1.532234219765E-2,((27[&rate=5.775552169370408E-4]:3.747843872193E-1,4[&rate=5.775552169370408E-4]:2.021816474932E-1)[&rate=5.775552169370408E-4]:4.875754648064E-1,8[&rate=5.775552169370408E-4]:7.390721807927E-1)[&rate=5.775552169370408E-4]:1.41336836329E-2)[&rate=5.775552169370408E-4]:3.987989320464E-1)[&rate=5.775552169370408E-4]:4.605038150322E-2)[&rate=5.775552169370408E-4]:2.14949136404E-2)[&rate=5.775552169370408E-4]:1.58555366429E-1)[&rate=5.775552169370408E-4]:8.615563297983E-1,38[&rate=5.775552169370408E-4]:1.168428911131E0)[&rate=5.775552169370408E-4]:4.591532818574E-1)[&rate=5.775552169370408E-4]:2.085335647221E-2)[&rate=5.775552169370408E-4]:1.149207400478E-3,(30[&rate=5.775552169370408E-4]:6.604117966761E-1,33[&rate=5.775552169370408E-4]:7.751658950368E-1)[&rate=5.775552169370408E-4]:1.600880119085E-2)[&rate=5.775552169370408E-4]:1.636753513287E-3)[&rate=5.775552169370408E-4]:4.062922699322E-3)[&rate=5.775552169370408E-4]:1.399658831061E-2);
tree STATE_27166000 [&joint=-18033.434196469643,lnP=-18033.434196469643] = [&R] (((30[&rate=5.380199787478809E-4]:6.789278216055E-1,(14[&rate=5.380199787478809E-4]:2.684672180362E0,61[&rate=5.380199787478809E-4]:7.193978334794E-1)[&rate=5.380199787478809E-4]:7.974856736096E-2)[&rate=5.380199787478809E-4]:4.658244109125E-2,(62[&rate=5.380199787478809E-4]:7.507687351941E-1,34[&rate=5.380199787478809E-4]:6.223534346476E-1)[&rate=5.380199787478809E-4]:3.211857668294E-2)[&rate=5.380199787478809E-4]:3.1329206884E-2,((33[&rate=5.380199787478809E-4]:7.960443074209E-1,(((28[&rate=5.380199787478809E-4]:8.543476939624E-1,(24[&rate=5.380199787478809E-4]:6.545708220338E-1,(20[&rate=5.380199787478809E-4]:4.031988047495E-1,25[&rate=5.380199787478809E-4]:4.196371609139E-1)[&rate=5.380199787478809E-4]:2.404131131747E-1)[&rate=5.380199787478809E-4]:1.559412554902E-1)[&rate=5.380199787478809E-4]:1.539452853141E-2,(7[&rate=5.380199787478809E-4]:3.374891770162E-1,6[&rate=5.380199787478809E-4]:3.374891770162E-1)[&rate=5.380199787478809E-4]:3.815681139706E-1)[&rate=5.380199787478809E-4]:5.001342481986E-2,2[&rate=5.380199787478809E-4]:6.923583870396E-1)[&rate=5.380199787478809E-4]:1.94565762485E0)[&rate=5.380199787478809E-4]:1.737523183402E-2,(29[&rate=5.380199787478809E-4]:6.922295868511E-1,(((37[&rate=5.380199787478809E-4]:5.618491675564E-1,31[&rate=5.380199787478809E-4]:5.618491675564E-1)[&rate=5.380199787478809E-4]:7.983450204767E-2,32[&rate=5.380199787478809E-4]:7.263831231561E-1)[&rate=5.380199787478809E-4]:9.715238618935E-2,((36[&rate=5.380199787478809E-4]:7.939784120266E-1,(((((9[&rate=5.380199787478809E-4]:3.047072596966E-1,13[&rate=5.380199787478809E-4]:3.4306342408E-1)[&rate=5.380199787478809E-4]:4.882343576072E-1,5[&rate=5.380199787478809E-4]:7.765032611394E-1)[&rate=5.380199787478809E-4]:1.324534977877E-1,(16[&rate=5.380199787478809E-4]:4.775484126178E-1,3[&rate=5.380199787478809E-4]:3.624799194672E-1)[&rate=5.380199787478809E-4]:4.944220449394E-1)[&rate=5.380199787478809E-4]:4.331904346254E-1,(((60[&rate=5.380199787478809E-4]:5.859655346146E-1,(56[&rate=5.380199787478809E-4]:4.692344357169E-1,59[&rate=5.380199787478809E-4]:4.664947096896E-1)[&rate=5.380199787478809E-4]:1.139913728701E-1)[&rate=5.380199787478809E-4]:2.321678534569E-1,57[&rate=5.380199787478809E-4]:8.181333880715E-1)[&rate=5.380199787478809E-4]:6.104575761763E-1,(((((21[&rate=5.380199787478809E-4]:4.443525448124E-1,(23[&rate=5.380199787478809E-4]:3.715878724904E-1,18[&rate=5.380199787478809E-4]:3.524097902986E-1)[&rate=5.380199787478809E-4]:8.372357643167E-2)[&rate=5.380199787478809E-4]:4.443713656081E-1,(10[&rate=5.380199787478809E-4]:7.23752583248E-1,55[&rate=5.380199787478809E-4]:7.045745010562E-1)[&rate=5.380199787478809E-4]:8.003982032331E-2)[&rate=5.380199787478809E-4]:3.614142723704E-1,((1[&rate=5.380199787478809E-4]:1.276025613849E-1,(26[&rate=5.380199787478809E-4]:6.982123544707E-1,19[&rate=5.380199787478809E-4]:6.735548202242E-1)[&rate=5.380199787478809E-4]:2.156915767772E-1)[&rate=5.380199787478809E-4]:2.720928443868E-2,22[&rate=5.380199787478809E-4]:9.356337636318E-1)[&rate=5.380199787478809E-4]:3.254633232687E-1)[&rate=5.380199787478809E-4]:1.8696165451E-2,39[&rate=5.380199787478809E-4]:1.181494167352E-1)[&rate=5.380199787478809E-4]:3.760878775302E-2,((((63[&rate=5.380199787478809E-4]:3.027344059465E-1,58[&rate=5.380199787478809E-4]:2.999946799191E-1)[&rate=5.380199787478809E-4]:5.400488169407E-1,(52[&rate=5.380199787478809E-4]:6.955150522384E-1,(((47[&rate=5.380199787478809E-4]:1.589894259661E-1,40[&rate=5.380199787478809E-4]:1.425510698018E-1)[&rate=5.380199787478809E-4]:3.4161670513E-1,54[&rate=5.380199787478809E-4]:6.759485968495E-1)[&rate=5.380199787478809E-4]:9.492558897337E-2,42[&rate=5.380199787478809E-4]:5.790933639051E-1)[&rate=5.380199787478809E-4]:1.76695660936E-1)[&rate=5.380199787478809E-4]:1.089120062651E-1)[&rate=5.380199787478809E-4]:2.425989894128E-1,((43[&rate=5.380199787478809E-4]:6.705305316929E-1,(((50[&rate=5.380199787478809E-4]:4.251985621962E-1,48[&rate=5.380199787478809E-4]:5.07390343018E-1)[&rate=5.380199787478809E-4]:9.546392512718E-2,45[&rate=5.380199787478809E-4]:6.001145421179E-1)[&rate=5.380199787478809E-4]:8.832806604357E-2,44[&rate=5.380199787478809E-4]:6.665247999424E-1)[&rate=5.380199787478809E-4]:1.266005723189E-3)[&rate=5.380199787478809E-4]:1.852762919743E-1,(51[&rate=5.380199787478809E-4]:7.453304540236E-1,(11[&rate=5.380199787478809E-4]:3.473256583007E-1,17[&rate=5.380199787478809E-4]:3.856818226844E-1)[&rate=5.380199787478809E-4]:4.801965765447E-1)[&rate=5.380199787478809E-4]:5.020239704088E-2)[&rate=5.380199787478809E-4]:2.514931968518E-1)[&rate=5.380199787478809E-4]:2.290225759533E-2,((49[&rate=5.380199787478809E-4]:7.104342420375E-1,(((27[&rate=5.380199787478809E-4]:4.418772508454E-1,4[&rate=5.380199787478809E-4]:2.692745111193E-1)[&rate=5.380199787478809E-4]:3.301799946697E-1,8[&rate=5.380199787478809E-4]:6.487695742821E-1)[&rate=5.380199787478809E-4]:3.133615955878E-3,((15[&rate=5.380199787478809E-4]:3.216112809541E-1,12[&rate=5.380199787478809E-4]:2.832551165704E-1)[&rate=5.380199787478809E-4]:3.709874882764E-1,53[&rate=5.380199787478809E-4]:6.569823308744E-1)[&rate=5.380199787478809E-4]:5.879763473332E-3)[&rate=5.380199787478809E-4]:5.031187371741E-2)[&rate=5.380199787478809E-4]:2.572010778354E-2,(46[&rate=5.380199787478809E-4]:6.140839495654E-1,41[&rate=5.380199787478809E-4]:5.921661413463E-1)[&rate=5.380199787478809E-4]:1.165909482009E-1)[&rate=5.380199787478809E-4]:4.159657365124E-1)[&rate=5.380199787478809E-4]:7.761072089431E-2)[&rate=5.380199787478809E-4]:2.625741729387E-2)[&rate=5.380199787478809E-4]:1.108165032773E-1)[&rate=5.380199787478809E-4]:1.193983030666E0,38[&rate=5.380199787478809E-4]:1.481335703671E0)[&rate=5.380199787478809E-4]:1.355336433062E-1)[&rate=5.380199787478809E-4]:4.318381822106E-4,35[&rate=5.380199787478809E-4]:7.725523267116E-1)[&rate=5.380199787478809E-4]:4.00542208851E-2)[&rate=5.380199787478809E-4]:8.038339800708E-3)[&rate=5.380199787478809E-4]:6.435854043169E-3)[&rate=5.380199787478809E-4]:5.817402868643E-2);
tree STATE_27168000 [&joint=-18007.06644165383,lnP=-18007.06644165383] = [&R] (((((((3[&rate=5.385399614161755E-4]:9.94512300942E-1,(((9[&rate=5.385399614161755E-4]:3.740739942127E-1,13[&rate=5.385399614161755E-4]:4.124301585962E-1)[&rate=5.385399614161755E-4]:2.75792813131E-1,5[&rate=5.385399614161755E-4]:6.334284511794E-1)[&rate=5.385399614161755E-4]:5.65763209973E-2,16[&rate=5.385399614161755E-4]:7.530184708068E-1)[&rate=5.385399614161755E-4]:3.565623232858E-1)[&rate=5.385399614161755E-4]:2.205092035892E-1,(((39[&rate=5.385399614161755E-4]:6.256211336606E-2,((1[&rate=5.385399614161755E-4]:3.081915815555E-2,(26[&rate=5.385399614161755E-4]:6.973646993201E-1,19[&rate=5.385399614161755E-4]:6.727071650737E-1)[&rate=5.385399614161755E-4]:1.197558286984E-1)[&rate=5.385399614161755E-4]:1.158128906306E-1,22[&rate=5.385399614161755E-4]:9.274539665944E-1)[&rate=5.385399614161755E-4]:2.967519823881E-1)[&rate=5.385399614161755E-4]:3.552175153287E-2,((21[&rate=5.385399614161755E-4]:8.16647993827E-1,(23[&rate=5.385399614161755E-4]:4.428085309266E-1,18[&rate=5.385399614161755E-4]:4.236304487348E-1)[&rate=5.385399614161755E-4]:3.847983670101E-1)[&rate=5.385399614161755E-4]:1.748020333809E-1,(10[&rate=5.385399614161755E-4]:6.782578995288E-1,55[&rate=5.385399614161755E-4]:6.590798173371E-1)[&rate=5.385399614161755E-4]:2.282606208298E-1)[&rate=5.385399614161755E-4]:2.573187691978E-1)[&rate=5.385399614161755E-4]:7.753214897823E-2,(((((52[&rate=5.385399614161755E-4]:5.368792396338E-1,(63[&rate=5.385399614161755E-4]:3.70219057722E-1,58[&rate=5.385399614161755E-4]:3.674793316946E-1)[&rate=5.385399614161755E-4]:2.050163462954E-1)[&rate=5.385399614161755E-4]:2.027938689536E-1,(54[&rate=5.385399614161755E-4]:9.632150133493E-1,(40[&rate=5.385399614161755E-4]:6.166045854438E-1,(42[&rate=5.385399614161755E-4]:3.318497272589E-1,47[&rate=5.385399614161755E-4]:3.482880834232E-1)[&rate=5.385399614161755E-4]:2.84754858185E-1)[&rate=5.385399614161755E-4]:1.548296059877E-1)[&rate=5.385399614161755E-4]:2.851288975857E-2)[&rate=5.385399614161755E-4]:9.383365549044E-2,(((45[&rate=5.385399614161755E-4]:5.938936745809E-1,(50[&rate=5.385399614161755E-4]:2.888760654418E-1,48[&rate=5.385399614161755E-4]:3.710678462636E-1)[&rate=5.385399614161755E-4]:2.255655543446E-1)[&rate=5.385399614161755E-4]:3.005859963473E-2,(43[&rate=5.385399614161755E-4]:3.99842597702E-1,44[&rate=5.385399614161755E-4]:3.971028716747E-1)[&rate=5.385399614161755E-4]:2.049315943219E-1)[&rate=5.385399614161755E-4]:2.672438770754E-1,(51[&rate=5.385399614161755E-4]:7.021375250173E-1,(11[&rate=5.385399614161755E-4]:4.817705863449E-1,17[&rate=5.385399614161755E-4]:5.201267507286E-1)[&rate=5.385399614161755E-4]:3.025587194943E-1)[&rate=5.385399614161755E-4]:1.096065714793E-1)[&rate=5.385399614161755E-4]:2.176266758119E-2)[&rate=5.385399614161755E-4]:1.279494368288E-2,(49[&rate=5.385399614161755E-4]:7.595748121359E-1,((46[&rate=5.385399614161755E-4]:5.975983083657E-1,41[&rate=5.385399614161755E-4]:5.756805001467E-1)[&rate=5.385399614161755E-4]:1.452870955056E-1,((8[&rate=5.385399614161755E-4]:6.222881211963E-1,((15[&rate=5.385399614161755E-4]:4.221888626217E-1,12[&rate=5.385399614161755E-4]:3.83832698238E-1)[&rate=5.385399614161755E-4]:2.406283628678E-1,(27[&rate=5.385399614161755E-4]:4.114601113458E-1,4[&rate=5.385399614161755E-4]:2.388573716198E-1)[&rate=5.385399614161755E-4]:3.280694429109E-1)[&rate=5.385399614161755E-4]:6.046238172596E-3)[&rate=5.385399614161755E-4]:4.008719848904E-3,53[&rate=5.385399614161755E-4]:6.372557451549E-1)[&rate=5.385399614161755E-4]:1.138488367987E-1)[&rate=5.385399614161755E-4]:1.120995620987E-2)[&rate=5.385399614161755E-4]:1.689186764466E-1)[&rate=5.385399614161755E-4]:2.879202458485E-1,((60[&rate=5.385399614161755E-4]:5.341728304853E-1,(56[&rate=5.385399614161755E-4]:5.090657383077E-1,59[&rate=5.385399614161755E-4]:5.063260122803E-1)[&rate=5.385399614161755E-4]:2.236736614998E-2)[&rate=5.385399614161755E-4]:6.13383376115E-2,57[&rate=5.385399614161755E-4]:5.955111680968E-1)[&rate=5.385399614161755E-4]:7.935053060605E-1)[&rate=5.385399614161755E-4]:3.31748821857E-2)[&rate=5.385399614161755E-4]:4.214521668141E-2)[&rate=5.385399614161755E-4]:1.266074526204E0,38[&rate=5.385399614161755E-4]:1.478356304708E0)[&rate=5.385399614161755E-4]:1.505096468733E-1,34[&rate=5.385399614161755E-4]:5.846635412212E-1)[&rate=5.385399614161755E-4]:2.280366906911E-2,(36[&rate=5.385399614161755E-4]:7.985700841809E-1,35[&rate=5.385399614161755E-4]:7.767121606836E-1)[&rate=5.385399614161755E-4]:3.020860151919E-2)[&rate=5.385399614161755E-4]:1.369202580754E-2,((37[&rate=5.385399614161755E-4]:4.974777364304E-1,31[&rate=5.385399614161755E-4]:4.974777364304E-1)[&rate=5.385399614161755E-4]:1.059530936428E-1,32[&rate=5.385399614161755E-4]:6.881302836252E-1)[&rate=5.385399614161755E-4]:1.434114661339E-1)[&rate=5.385399614161755E-4]:2.445671787273E-2,(((30[&rate=5.385399614161755E-4]:6.757622980935E-1,14[&rate=5.385399614161755E-4]:2.761255224211E0)[&rate=5.385399614161755E-4]:1.701536838135E-4,(29[&rate=5.385399614161755E-4]:4.52515724568E-1,((((20[&rate=5.385399614161755E-4]:4.829650687601E-1,25[&rate=5.385399614161755E-4]:4.994034249244E-1)[&rate=5.385399614161755E-4]:2.282930809398E-1,(24[&rate=5.385399614161755E-4]:6.90593187624E-1,28[&rate=5.385399614161755E-4]:7.344288040624E-1)[&rate=5.385399614161755E-4]:3.162386618545E-2)[&rate=5.385399614161755E-4]:1.019350126142E-1,(7[&rate=5.385399614161755E-4]:2.827161816942E-1,6[&rate=5.385399614161755E-4]:2.827161816942E-1)[&rate=5.385399614161755E-4]:4.345865696609E-1)[&rate=5.385399614161755E-4]:1.730877625793E-1,2[&rate=5.385399614161755E-4]:8.136781851674E-1)[&rate=5.385399614161755E-4]:1.59556334223E0)[&rate=5.385399614161755E-4]:2.234167272094E-1)[&rate=5.385399614161755E-4]:3.674939983151E-2,(33[&rate=5.385399614161755E-4]:8.185977714167E-1,(62[&rate=5.385399614161755E-4]:7.385028902501E-1,61[&rate=5.385399614161755E-4]:8.013444203047E-1)[&rate=5.385399614161755E-4]:2.271783198629E-2)[&rate=5.385399614161755E-4]:8.838178552789E-3)[&rate=5.385399614161755E-4]:3.972353727956E-3);
tree STATE_27170000 [&joint=-18019.169566851262,lnP=-18019.169566851262] = [&R] (((((37[&rate=4.500103936734557E-4]:4.814879899695E-1,31[&rate=4.500103936734557E-4]:4.814879899695E-1)[&rate=4.500103936734557E-4]:2.067332113908E-1,32[&rate=4.500103936734557E-4]:7.729206549124E-1)[&rate=4.500103936734557E-4]:6.01377765484E-2,(35[&rate=4.500103936734557E-4]:7.299885298063E-1,(((((9[&rate=4.500103936734557E-4]:3.353650297979E-1,13[&rate=4.500103936734557E-4]:3.737211941814E-1)[&rate=4.500103936734557E-4]:4.565679739135E-1,5[&rate=4.500103936734557E-4]:7.75494647547E-1)[&rate=4.500103936734557E-4]:2.339338847595E-1,(3[&rate=4.500103936734557E-4]:5.312045457138E-1,16[&rate=4.500103936734557E-4]:6.462730388644E-1)[&rate=4.500103936734557E-4]:4.261691920723E-1)[&rate=4.500103936734557E-4]:3.68301672794E-1,((((39[&rate=4.500103936734557E-4]:7.293092351041E-2,((1[&rate=4.500103936734557E-4]:2.013149549101E-1,(26[&rate=4.500103936734557E-4]:8.759478964753E-1,19[&rate=4.500103936734557E-4]:8.512903622289E-1)[&rate=4.500103936734557E-4]:1.116684282978E-1)[&rate=4.500103936734557E-4]:7.225800396252E-2,22[&rate=4.500103936734557E-4]:1.054394876681E0)[&rate=4.500103936734557E-4]:1.801798824459E-1)[&rate=4.500103936734557E-4]:9.487617302331E-3,((21[&rate=4.500103936734557E-4]:7.719499585466E-1,(23[&rate=4.500103936734557E-4]:6.877157948819E-1,18[&rate=4.500103936734557E-4]:6.685377126901E-1)[&rate=4.500103936734557E-4]:9.519306777436E-2)[&rate=4.500103936734557E-4]:1.009469934334E-1,(10[&rate=4.500103936734557E-4]:6.435949884876E-1,55[&rate=4.500103936734557E-4]:6.244169062959E-1)[&rate=4.500103936734557E-4]:1.443704566431E-1)[&rate=4.500103936734557E-4]:3.602065203395E-1)[&rate=4.500103936734557E-4]:9.258000649835E-2,((((52[&rate=4.500103936734557E-4]:6.336332561959E-1,((42[&rate=4.500103936734557E-4]:6.349844650714E-1,(47[&rate=4.500103936734557E-4]:4.833958255146E-1,54[&rate=4.500103936734557E-4]:6.58738291268E-1)[&rate=4.500103936734557E-4]:1.680269957211E-1)[&rate=4.500103936734557E-4]:1.627224016133E-3,40[&rate=4.500103936734557E-4]:6.366116890875E-1)[&rate=4.500103936734557E-4]:5.729553971114E-2)[&rate=4.500103936734557E-4]:1.302175599934E-1,(63[&rate=4.500103936734557E-4]:4.029308596785E-1,58[&rate=4.500103936734557E-4]:4.001911336511E-1)[&rate=4.500103936734557E-4]:3.992761208945E-1)[&rate=4.500103936734557E-4]:4.677846890306E-2,((11[&rate=4.500103936734557E-4]:6.351918078557E-1,17[&rate=4.500103936734557E-4]:6.735479722394E-1)[&rate=4.500103936734557E-4]:1.856985036496E-1,(51[&rate=4.500103936734557E-4]:7.246211036021E-1,((45[&rate=4.500103936734557E-4]:6.047890874754E-1,(50[&rate=4.500103936734557E-4]:2.697626283739E-1,48[&rate=4.500103936734557E-4]:3.519544091958E-1)[&rate=4.500103936734557E-4]:2.55574404307E-1)[&rate=4.500103936734557E-4]:1.287379259444E-1,(43[&rate=4.500103936734557E-4]:3.420942379382E-1,44[&rate=4.500103936734557E-4]:3.393545119108E-1)[&rate=4.500103936734557E-4]:3.722546932899E-1)[&rate=4.500103936734557E-4]:7.054614497674E-2)[&rate=4.500103936734557E-4]:1.40774270814E-2)[&rate=4.500103936734557E-4]:7.193075440893E-2)[&rate=4.500103936734557E-4]:3.407304338954E-1,((53[&rate=4.500103936734557E-4]:6.106651838328E-1,(41[&rate=4.500103936734557E-4]:4.265469545974E-1,46[&rate=4.500103936734557E-4]:4.484647628165E-1)[&rate=4.500103936734557E-4]:1.539812429339E-1)[&rate=4.500103936734557E-4]:5.497168174653E-2,((49[&rate=4.500103936734557E-4]:6.374417041991E-1,((15[&rate=4.500103936734557E-4]:4.831160760046E-1,12[&rate=4.500103936734557E-4]:4.44759911621E-1)[&rate=4.500103936734557E-4]:1.857618026899E-1,8[&rate=4.500103936734557E-4]:6.223025362288E-1)[&rate=4.500103936734557E-4]:6.919989888319E-3)[&rate=4.500103936734557E-4]:9.69467641583E-3,(27[&rate=4.500103936734557E-4]:6.232258150324E-1,4[&rate=4.500103936734557E-4]:4.506230753064E-1)[&rate=4.500103936734557E-4]:1.389790587334E-1)[&rate=4.500103936734557E-4]:1.576075893675E-2)[&rate=4.500103936734557E-4]:5.70654360258E-1)[&rate=4.500103936734557E-4]:1.541965024097E-2)[&rate=4.500103936734557E-4]:7.103666587057E-2,((59[&rate=4.500103936734557E-4]:5.267745671591E-1,(60[&rate=4.500103936734557E-4]:5.122893140731E-1,56[&rate=4.500103936734557E-4]:5.095495880455E-1)[&rate=4.500103936734557E-4]:1.996470514101E-2)[&rate=4.500103936734557E-4]:1.652026820671E-1,57[&rate=4.500103936734557E-4]:6.974567012812E-1)[&rate=4.500103936734557E-4]:7.951538543663E-1)[&rate=4.500103936734557E-4]:8.237992342574E-2)[&rate=4.500103936734557E-4]:1.158001891335E0,38[&rate=4.500103936734557E-4]:1.480937575887E0)[&rate=4.500103936734557E-4]:9.379981236671E-2)[&rate=4.500103936734557E-4]:9.214093990577E-2)[&rate=4.500103936734557E-4]:6.199461850066E-3,(34[&rate=4.500103936734557E-4]:5.728246191606E-1,(36[&rate=4.500103936734557E-4]:7.585700074368E-1,33[&rate=4.500103936734557E-4]:7.230508817539E-1)[&rate=4.500103936734557E-4]:3.556608713352E-2)[&rate=4.500103936734557E-4]:5.605076048905E-2)[&rate=4.500103936734557E-4]:1.06019679886E-2,((61[&rate=4.500103936734557E-4]:8.032269925861E-1,62[&rate=4.500103936734557E-4]:7.403854625316E-1)[&rate=4.500103936734557E-4]:4.905012307955E-3,((29[&rate=4.500103936734557E-4]:5.476617805033E-1,30[&rate=4.500103936734557E-4]:5.476617805033E-1)[&rate=4.500103936734557E-4]:1.269514113085E-1,(14[&rate=4.500103936734557E-4]:2.699265507338E0,(((((20[&rate=4.500103936734557E-4]:4.354433506027E-1,25[&rate=4.500103936734557E-4]:4.51881706767E-1)[&rate=4.500103936734557E-4]:2.418531412706E-1,24[&rate=4.500103936734557E-4]:6.882553959829E-1)[&rate=4.500103936734557E-4]:1.83361114911E-3,28[&rate=4.500103936734557E-4]:7.339246235704E-1)[&rate=4.500103936734557E-4]:9.593676814608E-2,(7[&rate=4.500103936734557E-4]:9.318904930156E-2,6[&rate=4.500103936734557E-4]:9.318904930156E-2)[&rate=4.500103936734557E-4]:5.85987410908E-1)[&rate=4.500103936734557E-4]:1.075949753095E-1,2[&rate=4.500103936734557E-4]:7.100591067519E-1)[&rate=4.500103936734557E-4]:1.860439277298E0)[&rate=4.500103936734557E-4]:6.084061059137E-2)[&rate=4.500103936734557E-4]:1.330023384741E-2)[&rate=4.500103936734557E-4]:2.260217334523E-2);
tree STATE_27172000 [&joint=-18006.510681053584,lnP=-18006.510681053584] = [&R] ((((35[&rate=5.007190809284731E-4]:8.3707569396E-1,(((14[&rate=5.007190809284731E-4]:2.704480540844E0,29[&rate=5.007190809284731E-4]:6.189876147263E-1)[&rate=5.007190809284731E-4]:6.334473817077E-2,62[&rate=5.007190809284731E-4]:7.397094020774E-1)[&rate=5.007190809284731E-4]:5.599293858849E-3,(61[&rate=5.007190809284731E-4]:7.955456339604E-1,(34[&rate=5.007190809284731E-4]:6.042620143389E-1,(30[&rate=5.007190809284731E-4]:5.973571809583E-1,(((20[&rate=5.007190809284731E-4]:4.563352052038E-1,25[&rate=5.007190809284731E-4]:4.727735613682E-1)[&rate=5.007190809284731E-4]:8.34600222299E-1,(((7[&rate=5.007190809284731E-4]:4.161307844257E-1,6[&rate=5.007190809284731E-4]:4.161307844257E-1)[&rate=5.007190809284731E-4]:4.339138893478E-1,24[&rate=5.007190809284731E-4]:9.568939888421E-1)[&rate=5.007190809284731E-4]:2.577291655647E-1,28[&rate=5.007190809284731E-4]:1.258458770845E0)[&rate=5.007190809284731E-4]:8.727117720562E-2)[&rate=5.007190809284731E-4]:1.119157147499E-1,2[&rate=5.007190809284731E-4]:1.230248402527E0)[&rate=5.007190809284731E-4]:1.323834581261E0)[&rate=5.007190809284731E-4]:7.794308474678E-2)[&rate=5.007190809284731E-4]:2.678902047348E-5)[&rate=5.007190809284731E-4]:1.260459203039E-2)[&rate=5.007190809284731E-4]:2.07287466578E-2)[&rate=5.007190809284731E-4]:1.041514539175E-2,((37[&rate=5.007190809284731E-4]:4.385566203174E-1,31[&rate=5.007190809284731E-4]:4.385566203174E-1)[&rate=5.007190809284731E-4]:2.063090225912E-1,32[&rate=5.007190809284731E-4]:7.295650964607E-1)[&rate=5.007190809284731E-4]:1.288547046398E-1)[&rate=5.007190809284731E-4]:5.69383567818E-3,(((((9[&rate=5.007190809284731E-4]:4.009036914291E-1,13[&rate=5.007190809284731E-4]:4.392598558125E-1)[&rate=5.007190809284731E-4]:3.66843257924E-1,5[&rate=5.007190809284731E-4]:7.513085931887E-1)[&rate=5.007190809284731E-4]:9.168330154791E-2,(3[&rate=5.007190809284731E-4]:5.296111807142E-1,16[&rate=5.007190809284731E-4]:6.446796738648E-1)[&rate=5.007190809284731E-4]:2.613259195019E-1)[&rate=5.007190809284731E-4]:5.778429962475E-1,((((56[&rate=5.007190809284731E-4]:5.783991657163E-1,(60[&rate=5.007190809284731E-4]:5.712562274801E-1,59[&rate=5.007190809284731E-4]:5.657767754252E-1)[&rate=5.007190809284731E-4]:9.882664263741E-3)[&rate=5.007190809284731E-4]:2.587709346803E-1,57[&rate=5.007190809284731E-4]:8.399098264242E-1)[&rate=5.007190809284731E-4]:6.116249753007E-1,((((1[&rate=5.007190809284731E-4]:1.974722262648E-1,(26[&rate=5.007190809284731E-4]:6.937799881917E-1,19[&rate=5.007190809284731E-4]:6.691224539452E-1)[&rate=5.007190809284731E-4]:2.899936079361E-1)[&rate=5.007190809284731E-4]:5.245146441533E-2,22[&rate=5.007190809284731E-4]:1.030745608488E0)[&rate=5.007190809284731E-4]:1.05423315734E-1,((21[&rate=5.007190809284731E-4]:5.860519666562E-1,(23[&rate=5.007190809284731E-4]:4.75485399767E-1,18[&rate=5.007190809284731E-4]:4.563073175752E-1)[&rate=5.007190809284731E-4]:1.215254709989E-1)[&rate=5.007190809284731E-4]:1.127070815904E-1,(10[&rate=5.007190809284731E-4]:4.11106753612E-1,55[&rate=5.007190809284731E-4]:3.919286714202E-1)[&rate=5.007190809284731E-4]:2.027207877854E-1)[&rate=5.007190809284731E-4]:4.264509718661E-1)[&rate=5.007190809284731E-4]:6.81569078323E-2,39[&rate=5.007190809284731E-4]:4.26819964383E-2)[&rate=5.007190809284731E-4]:1.622774628208E-1)[&rate=5.007190809284731E-4]:3.353517502727E-2,((((52[&rate=5.007190809284731E-4]:5.461226065209E-1,(((40[&rate=5.007190809284731E-4]:1.623514324112E-1,42[&rate=5.007190809284731E-4]:1.623514324112E-1)[&rate=5.007190809284731E-4]:3.179471167022E-2,47[&rate=5.007190809284731E-4]:2.105845002458E-1)[&rate=5.007190809284731E-4]:2.251593680025E-1,54[&rate=5.007190809284731E-4]:6.110863340017E-1)[&rate=5.007190809284731E-4]:1.870910670397E-1)[&rate=5.007190809284731E-4]:2.923105331737E-1,(63[&rate=5.007190809284731E-4]:3.674528669573E-1,58[&rate=5.007190809284731E-4]:3.647131409299E-1)[&rate=5.007190809284731E-4]:5.09336437121E-1)[&rate=5.007190809284731E-4]:1.990427000715E-1,((51[&rate=5.007190809284731E-4]:6.42849972739E-1,(11[&rate=5.007190809284731E-4]:3.749315567364E-1,17[&rate=5.007190809284731E-4]:4.132877211201E-1)[&rate=5.007190809284731E-4]:3.501101968245E-1)[&rate=5.007190809284731E-4]:2.353275375899E-1,((45[&rate=5.007190809284731E-4]:4.395093914598E-1,(50[&rate=5.007190809284731E-4]:3.156659991209E-1,48[&rate=5.007190809284731E-4]:3.978577799427E-1)[&rate=5.007190809284731E-4]:4.439133754439E-2)[&rate=5.007190809284731E-4]:1.865379424815E-1,(43[&rate=5.007190809284731E-4]:3.358831949628E-1,44[&rate=5.007190809284731E-4]:3.331434689355E-1)[&rate=5.007190809284731E-4]:2.709860567867E-1)[&rate=5.007190809284731E-4]:3.315822311822E-1)[&rate=5.007190809284731E-4]:1.592983294372E-1)[&rate=5.007190809284731E-4]:6.321811157774E-2,(((46[&rate=5.007190809284731E-4]:4.106849284658E-1,53[&rate=5.007190809284731E-4]:4.189041065481E-1)[&rate=5.007190809284731E-4]:1.998734733369E-1,41[&rate=5.007190809284731E-4]:5.886405935836E-1)[&rate=5.007190809284731E-4]:9.515037350689E-2,((15[&rate=5.007190809284731E-4]:4.424149130055E-1,12[&rate=5.007190809284731E-4]:4.040587486218E-1)[&rate=5.007190809284731E-4]:2.91370220977E-1,((27[&rate=5.007190809284731E-4]:6.012230025066E-1,4[&rate=5.007190809284731E-4]:4.286202627805E-1)[&rate=5.007190809284731E-4]:1.537446662436E-1,(49[&rate=5.007190809284731E-4]:3.394825374171E-1,8[&rate=5.007190809284731E-4]:3.31263359335E-1)[&rate=5.007190809284731E-4]:3.004166381823E-1)[&rate=5.007190809284731E-4]:5.552979399951E-2)[&rate=5.007190809284731E-4]:1.57592577654E-2)[&rate=5.007190809284731E-4]:4.716975048014E-1)[&rate=5.007190809284731E-4]:1.295815048602E-1)[&rate=5.007190809284731E-4]:1.330251882046E-1)[&rate=5.007190809284731E-4]:1.010281199318E0,38[&rate=5.007190809284731E-4]:1.376321569754E0)[&rate=5.007190809284731E-4]:3.216119637231E-1)[&rate=5.007190809284731E-4]:4.093561081988E-2,(36[&rate=5.007190809284731E-4]:7.618367088214E-1,33[&rate=5.007190809284731E-4]:7.263175831385E-1)[&rate=5.007190809284731E-4]:1.541415005257E-1);
tree STATE_27174000 [&joint=-18010.585407749535,lnP=-18010.585407749535] = [&R] ((((14[&rate=4.7910534062460395E-4]:2.769618782487E0,(61[&rate=4.7910534062460395E-4]:7.549509335014E-1,(29[&rate=4.7910534062460395E-4]:6.054050685335E-1,62[&rate=4.7910534062460395E-4]:6.627821177138E-1)[&rate=4.7910534062460395E-4]:2.932728573297E-2)[&rate=4.7910534062460395E-4]:4.939350210314E-2)[&rate=4.7910534062460395E-4]:1.771628278662E-3,30[&rate=4.7910534062460395E-4]:6.858974846483E-1)[&rate=4.7910534062460395E-4]:1.237224266393E-2,((((20[&rate=4.7910534062460395E-4]:5.259582294485E-1,25[&rate=4.7910534062460395E-4]:5.423965856128E-1)[&rate=4.7910534062460395E-4]:2.860692843252E-1,(28[&rate=4.7910534062460395E-4]:8.593590524242E-1,2[&rate=4.7910534062460395E-4]:6.319617921501E-1)[&rate=4.7910534062460395E-4]:7.462981897486E-3)[&rate=4.7910534062460395E-4]:3.006981157787E-1,((7[&rate=4.7910534062460395E-4]:4.787731880554E-1,6[&rate=4.7910534062460395E-4]:4.787731880554E-1)[&rate=4.7910534062460395E-4]:1.772270259461E-1,24[&rate=4.7910534062460395E-4]:7.628495290701E-1)[&rate=4.7910534062460395E-4]:3.608350045919E-1)[&rate=4.7910534062460395E-4]:1.706546819718E0,((((((9[&rate=4.7910534062460395E-4]:5.041869028166E-1,13[&rate=4.7910534062460395E-4]:5.425430672001E-1)[&rate=4.7910534062460395E-4]:2.302485681086E-1,(3[&rate=4.7910534062460395E-4]:3.327190629397E-1,16[&rate=4.7910534062460395E-4]:4.477875560903E-1)[&rate=4.7910534062460395E-4]:3.332232573006E-1)[&rate=4.7910534062460395E-4]:1.834714866816E-2,5[&rate=4.7910534062460395E-4]:7.36344263429E-1)[&rate=4.7910534062460395E-4]:6.132682449614E-1,(((((60[&rate=4.7910534062460395E-4]:5.660961400009E-1,56[&rate=4.7910534062460395E-4]:5.633564139733E-1)[&rate=4.7910534062460395E-4]:3.47138756718E-2,59[&rate=4.7910534062460395E-4]:5.953305636177E-1)[&rate=4.7910534062460395E-4]:1.704622631492E-1,57[&rate=4.7910534062460395E-4]:7.712722788219E-1)[&rate=4.7910534062460395E-4]:6.256826604669E-1,((((21[&rate=4.7910534062460395E-4]:7.137251710726E-1,(23[&rate=4.7910534062460395E-4]:2.797288567124E-1,18[&rate=4.7910534062460395E-4]:2.605507745207E-1)[&rate=4.7910534062460395E-4]:4.449552184698E-1)[&rate=4.7910534062460395E-4]:1.000301631501E-1,(10[&rate=4.7910534062460395E-4]:6.324603168131E-1,55[&rate=4.7910534062460395E-4]:6.132822346214E-1)[&rate=4.7910534062460395E-4]:9.636351056029E-2)[&rate=4.7910534062460395E-4]:3.696508445533E-1,((1[&rate=4.7910534062460395E-4]:4.608693794355E-2,(26[&rate=4.7910534062460395E-4]:5.616025298408E-1,19[&rate=4.7910534062460395E-4]:5.369449955943E-1)[&rate=4.7910534062460395E-4]:2.707857779657E-1)[&rate=4.7910534062460395E-4]:1.186297567467E-1,22[&rate=4.7910534062460395E-4]:9.455386124985E-1)[&rate=4.7910534062460395E-4]:2.488264703871E-1)[&rate=4.7910534062460395E-4]:1.694502665138E-2,39[&rate=4.7910534062460395E-4]:4.966627392064E-2)[&rate=4.7910534062460395E-4]:1.007133229023E-1)[&rate=4.7910534062460395E-4]:8.466116425286E-2,((((52[&rate=4.7910534062460395E-4]:6.018613043787E-1,((42[&rate=4.7910534062460395E-4]:2.609081307746E-1,40[&rate=4.7910534062460395E-4]:2.609081307746E-1)[&rate=4.7910534062460395E-4]:1.777693217317E-1,(54[&rate=4.7910534062460395E-4]:4.774894368774E-1,47[&rate=4.7910534062460395E-4]:3.02146971124E-1)[&rate=4.7910534062460395E-4]:1.529688375467E-1)[&rate=4.7910534062460395E-4]:2.234578244751E-1)[&rate=4.7910534062460395E-4]:3.261695629627E-1,(63[&rate=4.7910534062460395E-4]:3.653760212241E-1,58[&rate=4.7910534062460395E-4]:3.626362951967E-1)[&rate=4.7910534062460395E-4]:6.01011010501E-1)[&rate=4.7910534062460395E-4]:8.507185872501E-2,((51[&rate=4.7910534062460395E-4]:6.18398792483E-1,(11[&rate=4.7910534062460395E-4]:3.679418098161E-1,17[&rate=4.7910534062460395E-4]:4.062979741998E-1)[&rate=4.7910534062460395E-4]:3.326487634887E-1)[&rate=4.7910534062460395E-4]:3.529989885068E-1,(44[&rate=4.7910534062460395E-4]:6.355873503603E-1,((45[&rate=4.7910534062460395E-4]:6.182962954512E-1,(50[&rate=4.7910534062460395E-4]:2.977658153707E-1,48[&rate=4.7910534062460395E-4]:3.799575961926E-1)[&rate=4.7910534062460395E-4]:2.41078425286E-1)[&rate=4.7910534062460395E-4]:3.473427436515E-2,43[&rate=4.7910534062460395E-4]:6.338524876246E-1)[&rate=4.7910534062460395E-4]:4.474588763064E-3)[&rate=4.7910534062460395E-4]:3.933446772049E-1)[&rate=4.7910534062460395E-4]:4.170494507657E-2)[&rate=4.7910534062460395E-4]:1.712800481064E-1,((((46[&rate=4.7910534062460395E-4]:5.072207289931E-1,41[&rate=4.7910534062460395E-4]:4.85302920774E-1)[&rate=4.7910534062460395E-4]:1.062695629804E-1,53[&rate=4.7910534062460395E-4]:6.217094700558E-1)[&rate=4.7910534062460395E-4]:8.118383085791E-2,(49[&rate=4.7910534062460395E-4]:6.865019911034E-1,(15[&rate=4.7910534062460395E-4]:3.716736513374E-1,12[&rate=4.7910534062460395E-4]:3.333174869538E-1)[&rate=4.7910534062460395E-4]:3.531845041496E-1)[&rate=4.7910534062460395E-4]:1.365158378273E-2)[&rate=4.7910534062460395E-4]:1.675101639835E-2,(8[&rate=4.7910534062460395E-4]:6.564011430741E-1,(27[&rate=4.7910534062460395E-4]:4.422897603722E-1,4[&rate=4.7910534062460395E-4]:2.696870206461E-1)[&rate=4.7910534062460395E-4]:3.373990539349E-1)[&rate=4.7910534062460395E-4]:5.228427012825E-2)[&rate=4.7910534062460395E-4]:5.496699637102E-1)[&rate=4.7910534062460395E-4]:4.243880882071E-2)[&rate=4.7910534062460395E-4]:6.525667882143E-2)[&rate=4.7910534062460395E-4]:4.995083408468E-1,38[&rate=4.7910534062460395E-4]:7.943263286891E-1)[&rate=4.7910534062460395E-4]:7.722281961367E-1,34[&rate=4.7910534062460395E-4]:5.223521144659E-1)[&rate=4.7910534062460395E-4]:9.655354088306E-2)[&rate=4.7910534062460395E-4]:8.325820597086E-3)[&rate=4.7910534062460395E-4]:1.386597934666E-1,((((37[&rate=4.7910534062460395E-4]:5.628317763853E-1,31[&rate=4.7910534062460395E-4]:5.628317763853E-1)[&rate=4.7910534062460395E-4]:8.852752460234E-2,32[&rate=4.7910534062460395E-4]:7.360587545397E-1)[&rate=4.7910534062460395E-4]:7.976594839056E-2,35[&rate=4.7910534062460395E-4]:8.048957411816E-1)[&rate=4.7910534062460395E-4]:7.929154078832E-2,(36[&rate=4.7910534062460395E-4]:7.48281461794E-1,33[&rate=4.7910534062460395E-4]:7.127623361111E-1)[&rate=4.7910534062460395E-4]:1.577637436732E-1)[&rate=4.7910534062460395E-4]:8.115753935521E-2);
tree STATE_27176000 [&joint=-18008.495935200666,lnP=-18008.495935200666] = [&R] (((34[&rate=5.383742063276958E-4]:6.013997671643E-1,62[&rate=5.383742063276958E-4]:7.298150677109E-1)[&rate=5.383742063276958E-4]:1.927605126671E-2,((14[&rate=5.383742063276958E-4]:2.709482464923E0,(((5[&rate=5.383742063276958E-4]:6.835455007243E-1,((9[&rate=5.383742063276958E-4]:4.240689228813E-1,13[&rate=5.383742063276958E-4]:4.624250872648E-1)[&rate=5.383742063276958E-4]:2.244499529238E-1,(3[&rate=5.383742063276958E-4]:5.229713436024E-1,16[&rate=5.383742063276958E-4]:6.38039836753E-1)[&rate=5.383742063276958E-4]:5.705438151788E-2)[&rate=5.383742063276958E-4]:5.146498108357E-2)[&rate=5.383742063276958E-4]:7.220563970013E-1,(((((56[&rate=5.383742063276958E-4]:5.297410149589E-1,59[&rate=5.383742063276958E-4]:5.270012889316E-1)[&rate=5.383742063276958E-4]:2.26825306611E-2,60[&rate=5.383742063276958E-4]:5.551632716476E-1)[&rate=5.383742063276958E-4]:1.178178555424E-1,57[&rate=5.383742063276958E-4]:6.729811271901E-1)[&rate=5.383742063276958E-4]:7.503456540928E-1,((((1[&rate=5.383742063276958E-4]:3.706139890716E-2,(26[&rate=5.383742063276958E-4]:4.734504187532E-1,19[&rate=5.383742063276958E-4]:4.487928845068E-1)[&rate=5.383742063276958E-4]:3.499123500169E-1)[&rate=5.383742063276958E-4]:3.273845229097E-2,22[&rate=5.383742063276958E-4]:8.506217690064E-1)[&rate=5.383742063276958E-4]:3.599387756318E-1,39[&rate=5.383742063276958E-4]:4.891670902181E-2)[&rate=5.383742063276958E-4]:1.023696707577E-2,((21[&rate=5.383742063276958E-4]:8.393181799526E-1,(23[&rate=5.383742063276958E-4]:5.270634664895E-1,18[&rate=5.383742063276958E-4]:5.078853842978E-1)[&rate=5.383742063276958E-4]:3.232136175727E-1)[&rate=5.383742063276958E-4]:2.925693967353E-2,(10[&rate=5.383742063276958E-4]:3.36638919795E-1,55[&rate=5.383742063276958E-4]:3.174608376033E-1)[&rate=5.383742063276958E-4]:4.470046929819E-1)[&rate=5.383742063276958E-4]:3.412634879782E-1)[&rate=5.383742063276958E-4]:1.175977627194E-1)[&rate=5.383742063276958E-4]:6.687180845122E-2,(((52[&rate=5.383742063276958E-4]:6.477927436061E-1,((63[&rate=5.383742063276958E-4]:3.19977533539E-1,58[&rate=5.383742063276958E-4]:3.172378075117E-1)[&rate=5.383742063276958E-4]:3.359492078891E-1,(40[&rate=5.383742063276958E-4]:5.696078470269E-1,(54[&rate=5.383742063276958E-4]:7.105706580492E-1,(47[&rate=5.383742063276958E-4]:1.195719335874E-1,42[&rate=5.383742063276958E-4]:1.03133577423E-1)[&rate=5.383742063276958E-4]:4.156562587084E-1)[&rate=5.383742063276958E-4]:5.081801089542E-2)[&rate=5.383742063276958E-4]:1.082367026203E-1)[&rate=5.383742063276958E-4]:3.022216656163E-2)[&rate=5.383742063276958E-4]:3.82421409937E-1,((51[&rate=5.383742063276958E-4]:6.094703533857E-1,(11[&rate=5.383742063276958E-4]:6.238971614944E-1,17[&rate=5.383742063276958E-4]:6.62253325878E-1)[&rate=5.383742063276958E-4]:6.776497271316E-2)[&rate=5.383742063276958E-4]:2.497800448792E-1,((43[&rate=5.383742063276958E-4]:6.615147287407E-1,44[&rate=5.383742063276958E-4]:6.587750027134E-1)[&rate=5.383742063276958E-4]:4.349551434252E-2,(45[&rate=5.383742063276958E-4]:6.474720991151E-1,(50[&rate=5.383742063276958E-4]:3.390003655413E-1,48[&rate=5.383742063276958E-4]:4.211921463631E-1)[&rate=5.383742063276958E-4]:2.290196787794E-1)[&rate=5.383742063276958E-4]:7.671622615986E-2)[&rate=5.383742063276958E-4]:2.145141277844E-1)[&rate=5.383742063276958E-4]:1.709637552782E-1)[&rate=5.383742063276958E-4]:7.50873327834E-2,((49[&rate=5.383742063276958E-4]:7.08258945181E-1,(46[&rate=5.383742063276958E-4]:4.581616259725E-1,41[&rate=5.383742063276958E-4]:4.362438177534E-1)[&rate=5.383742063276958E-4]:2.446178671538E-1)[&rate=5.383742063276958E-4]:3.579207787208E-2,((15[&rate=5.383742063276958E-4]:3.37631640778E-1,12[&rate=5.383742063276958E-4]:2.992754763943E-1)[&rate=5.383742063276958E-4]:4.155472316366E-1,((53[&rate=5.383742063276958E-4]:5.850035461787E-1,8[&rate=5.383742063276958E-4]:5.74044642069E-1)[&rate=5.383742063276958E-4]:1.187246736625E-1,(27[&rate=5.383742063276958E-4]:4.63559691545E-1,4[&rate=5.383742063276958E-4]:2.90956951819E-1)[&rate=5.383742063276958E-4]:3.524972954194E-1)[&rate=5.383742063276958E-4]:1.383421421722E-2)[&rate=5.383742063276958E-4]:2.922831502226E-2)[&rate=5.383742063276958E-4]:4.434422440952E-1)[&rate=5.383742063276958E-4]:1.301025828595E-1)[&rate=5.383742063276958E-4]:1.126635819642E-1)[&rate=5.383742063276958E-4]:3.288099661907E-1,38[&rate=5.383742063276958E-4]:6.796173433683E-1)[&rate=5.383742063276958E-4]:9.175363544317E-1)[&rate=5.383742063276958E-4]:5.660883857358E-2,((((20[&rate=5.383742063276958E-4]:5.334641347652E-1,25[&rate=5.383742063276958E-4]:5.499024909296E-1)[&rate=5.383742063276958E-4]:2.531421634316E-1,((7[&rate=5.383742063276958E-4]:2.759854569887E-1,6[&rate=5.383742063276958E-4]:2.759854569887E-1)[&rate=5.383742063276958E-4]:3.320391248315E-1,24[&rate=5.383742063276958E-4]:7.148738968887E-1)[&rate=5.383742063276958E-4]:8.269130541769E-2)[&rate=5.383742063276958E-4]:4.210341521105E-1,(28[&rate=5.383742063276958E-4]:8.754091314588E-1,2[&rate=5.383742063276958E-4]:6.480118711847E-1)[&rate=5.383742063276958E-4]:3.870258393965E-1)[&rate=5.383742063276958E-4]:1.600352471913E0,(29[&rate=5.383742063276958E-4]:5.963126882871E-1,30[&rate=5.383742063276958E-4]:5.963126882871E-1)[&rate=5.383742063276958E-4]:8.235169137757E-2)[&rate=5.383742063276958E-4]:1.933997715143E-3)[&rate=5.383742063276958E-4]:1.111569241746E-2)[&rate=5.383742063276958E-4]:5.697744535725E-2,(61[&rate=5.383742063276958E-4]:8.375315085366E-1,((((37[&rate=5.383742063276958E-4]:4.323640930978E-1,31[&rate=5.383742063276958E-4]:4.323640930978E-1)[&rate=5.383742063276958E-4]:2.198935790208E-1,32[&rate=5.383742063276958E-4]:7.369571256706E-1)[&rate=5.383742063276958E-4]:9.952703002385E-2,(36[&rate=5.383742063276958E-4]:8.03054968092E-1,33[&rate=5.383742063276958E-4]:7.675358424091E-1)[&rate=5.383742063276958E-4]:4.4358149351E-2)[&rate=5.383742063276958E-4]:4.344196162591E-3,35[&rate=5.383742063276958E-4]:8.298993901083E-1)[&rate=5.383742063276958E-4]:1.582883973969E-2)[&rate=5.383742063276958E-4]:3.13785858528E-2);
tree STATE_27178000 [&joint=-18008.83899808833,lnP=-18008.83899808833] = [&R] (((35[&rate=5.33134412193836E-4]:8.055143158183E-1,((37[&rate=5.33134412193836E-4]:2.390543713554E-1,31[&rate=5.33134412193836E-4]:2.390543713554E-1)[&rate=5.33134412193836E-4]:2.313277517847E-1,32[&rate=5.33134412193836E-4]:5.550815766921E-1)[&rate=5.33134412193836E-4]:2.613617008749E-1)[&rate=5.33134412193836E-4]:2.06128768325E-2,(36[&rate=5.33134412193836E-4]:7.814019984052E-1,33[&rate=5.33134412193836E-4]:7.458828727223E-1)[&rate=5.33134412193836E-4]:6.658311774287E-2)[&rate=5.33134412193836E-4]:2.89592365538E-2,(((30[&rate=5.33134412193836E-4]:6.153133928829E-1,34[&rate=5.33134412193836E-4]:5.442751415167E-1)[&rate=5.33134412193836E-4]:6.571420639043E-2,((29[&rate=5.33134412193836E-4]:6.750600953204E-1,14[&rate=5.33134412193836E-4]:2.760553021438E0)[&rate=5.33134412193836E-4]:2.247238152528E-4,((62[&rate=5.33134412193836E-4]:6.875275878418E-1,(((5[&rate=5.33134412193836E-4]:9.430572117677E-1,((9[&rate=5.33134412193836E-4]:5.825871317529E-1,13[&rate=5.33134412193836E-4]:6.209432961363E-1)[&rate=5.33134412193836E-4]:2.403042195518E-1,(3[&rate=5.33134412193836E-4]:5.108024939746E-1,16[&rate=5.33134412193836E-4]:6.258709871252E-1)[&rate=5.33134412193836E-4]:2.435957066452E-1)[&rate=5.33134412193836E-4]:1.366042166275E-1)[&rate=5.33134412193836E-4]:5.436166224045E-1,((((((63[&rate=5.33134412193836E-4]:4.906779530704E-1,58[&rate=5.33134412193836E-4]:4.879382270431E-1)[&rate=5.33134412193836E-4]:3.507852843977E-1,(52[&rate=5.33134412193836E-4]:6.511366274766E-1,(47[&rate=5.33134412193836E-4]:4.034977822503E-1,(42[&rate=5.33134412193836E-4]:3.160221150211E-1,(54[&rate=5.33134412193836E-4]:4.534308319468E-1,40[&rate=5.33134412193836E-4]:2.616500100291E-1)[&rate=5.33134412193836E-4]:5.437210499208E-2)[&rate=5.33134412193836E-4]:7.103731106475E-2)[&rate=5.33134412193836E-4]:3.243511739935E-1)[&rate=5.33134412193836E-4]:1.519704456078E-1)[&rate=5.33134412193836E-4]:3.330120152136E-1,((51[&rate=5.33134412193836E-4]:4.811295186147E-1,(11[&rate=5.33134412193836E-4]:4.215586381142E-1,17[&rate=5.33134412193836E-4]:4.599148024979E-1)[&rate=5.33134412193836E-4]:1.417626613223E-1)[&rate=5.33134412193836E-4]:3.632129939505E-1,(((50[&rate=5.33134412193836E-4]:2.594489679779E-1,48[&rate=5.33134412193836E-4]:3.416407487997E-1)[&rate=5.33134412193836E-4]:1.92178769796E-1,(45[&rate=5.33134412193836E-4]:3.374514908533E-1,43[&rate=5.33134412193836E-4]:3.182734086615E-1)[&rate=5.33134412193836E-4]:1.936283017151E-1)[&rate=5.33134412193836E-4]:1.760345766936E-1,44[&rate=5.33134412193836E-4]:6.85196561043E-1)[&rate=5.33134412193836E-4]:2.166801980976E-1)[&rate=5.33134412193836E-4]:2.917765757328E-1)[&rate=5.33134412193836E-4]:8.091729166685E-2,((((15[&rate=5.33134412193836E-4]:6.604105479827E-1,12[&rate=5.33134412193836E-4]:6.22054383599E-1)[&rate=5.33134412193836E-4]:8.281234817418E-2,53[&rate=5.33134412193836E-4]:7.076064578008E-1)[&rate=5.33134412193836E-4]:9.955629105671E-3,((49[&rate=5.33134412193836E-4]:3.749914885316E-1,41[&rate=5.33134412193836E-4]:3.475942282578E-1)[&rate=5.33134412193836E-4]:2.107244158339E-2,46[&rate=5.33134412193836E-4]:3.905844780603E-1)[&rate=5.33134412193836E-4]:3.187584307639E-1)[&rate=5.33134412193836E-4]:1.537804687753E-2,((27[&rate=5.33134412193836E-4]:4.144621525432E-1,4[&rate=5.33134412193836E-4]:2.418594128172E-1)[&rate=5.33134412193836E-4]:3.837329733022E-1,8[&rate=5.33134412193836E-4]:6.749074546125E-1)[&rate=5.33134412193836E-4]:4.707377506184E-2)[&rate=5.33134412193836E-4]:5.690277530303E-1)[&rate=5.33134412193836E-4]:7.450035649017E-2,(((56[&rate=5.33134412193836E-4]:5.363528190825E-1,60[&rate=5.33134412193836E-4]:5.390925451101E-1)[&rate=5.33134412193836E-4]:4.295604736504E-2,59[&rate=5.33134412193836E-4]:5.765691404202E-1)[&rate=5.33134412193836E-4]:1.30901983542E-1,57[&rate=5.33134412193836E-4]:7.129505760172E-1)[&rate=5.33134412193836E-4]:8.333806809859E-1)[&rate=5.33134412193836E-4]:8.689777191549E-3,((((1[&rate=5.33134412193836E-4]:1.972089277873E-2,(26[&rate=5.33134412193836E-4]:7.998849475959E-1,19[&rate=5.33134412193836E-4]:7.752274133495E-1)[&rate=5.33134412193836E-4]:6.137315045761E-3)[&rate=5.33134412193836E-4]:2.893060791171E-1,22[&rate=5.33134412193836E-4]:1.089848889704E0)[&rate=5.33134412193836E-4]:2.23238416972E-1,39[&rate=5.33134412193836E-4]:1.514434710598E-1)[&rate=5.33134412193836E-4]:5.029051390883E-4,((21[&rate=5.33134412193836E-4]:8.492306866031E-1,(18[&rate=5.33134412193836E-4]:4.339133914699E-1,23[&rate=5.33134412193836E-4]:4.530914736616E-1)[&rate=5.33134412193836E-4]:4.070981170512E-1)[&rate=5.33134412193836E-4]:1.138026849166E-1,(10[&rate=5.33134412193836E-4]:5.279270719066E-1,55[&rate=5.33134412193836E-4]:5.087489897149E-1)[&rate=5.33134412193836E-4]:3.501747927639E-1)[&rate=5.33134412193836E-4]:3.395979361858E-1)[&rate=5.33134412193836E-4]:1.5649931553E-1)[&rate=5.33134412193836E-4]:1.289130739503E-1)[&rate=5.33134412193836E-4]:3.14340428609E-1,38[&rate=5.33134412193836E-4]:7.462197422333E-1)[&rate=5.33134412193836E-4]:8.57094955422E-1)[&rate=5.33134412193836E-4]:1.387095487874E-2,(2[&rate=5.33134412193836E-4]:7.376237267336E-1,(((7[&rate=5.33134412193836E-4]:3.39305919719E-1,6[&rate=5.33134412193836E-4]:3.39305919719E-1)[&rate=5.33134412193836E-4]:1.99237122982E-1,24[&rate=5.33134412193836E-4]:6.453923577695E-1)[&rate=5.33134412193836E-4]:1.414440752038E-1,(28[&rate=5.33134412193836E-4]:6.99652724449E-1,(20[&rate=5.33134412193836E-4]:4.997634500365E-1,25[&rate=5.33134412193836E-4]:5.162018062009E-1)[&rate=5.33134412193836E-4]:1.450947538645E-1)[&rate=5.33134412193836E-4]:1.310193249626E-1)[&rate=5.33134412193836E-4]:1.34348937596E-1)[&rate=5.33134412193836E-4]:1.863123569636E0)[&rate=5.33134412193836E-4]:3.12633255954E-2)[&rate=5.33134412193836E-4]:5.742780137732E-3)[&rate=5.33134412193836E-4]:3.556202495179E-2,61[&rate=5.33134412193836E-4]:8.368082034601E-1)[&rate=5.33134412193836E-4]:1.008150443317E-2);
tree STATE_27180000 [&joint=-18001.146069666684,lnP=-18001.146069666684] = [&R] ((((((3[&rate=4.7883097762138025E-4]:4.790708920047E-1,16[&rate=4.7883097762138025E-4]:5.941393851553E-1)[&rate=4.7883097762138025E-4]:7.027544104755E-1,((9[&rate=4.7883097762138025E-4]:4.71391363418E-1,13[&rate=4.7883097762138025E-4]:5.097475278015E-1)[&rate=4.7883097762138025E-4]:3.956755234253E-1,5[&rate=4.7883097762138025E-4]:8.50628530679E-1)[&rate=4.7883097762138025E-4]:3.832515663217E-1)[&rate=4.7883097762138025E-4]:2.852995071055E-1,(((((56[&rate=4.7883097762138025E-4]:5.122038570144E-1,59[&rate=4.7883097762138025E-4]:5.09464130987E-1)[&rate=4.7883097762138025E-4]:1.872862982507E-2,60[&rate=4.7883097762138025E-4]:5.336722128671E-1)[&rate=4.7883097762138025E-4]:2.264860578777E-1,57[&rate=4.7883097762138025E-4]:7.601582707447E-1)[&rate=4.7883097762138025E-4]:8.363158428433E-1,((((10[&rate=4.7883097762138025E-4]:5.711012560661E-1,55[&rate=4.7883097762138025E-4]:5.519231738744E-1)[&rate=4.7883097762138025E-4]:2.413782629421E-1,((18[&rate=4.7883097762138025E-4]:4.12702061355E-1,23[&rate=4.7883097762138025E-4]:4.318801435468E-1)[&rate=4.7883097762138025E-4]:2.23119432291E-1,21[&rate=4.7883097762138025E-4]:6.440406717281E-1)[&rate=4.7883097762138025E-4]:2.533703541293E-1)[&rate=4.7883097762138025E-4]:4.199581905644E-1,39[&rate=4.7883097762138025E-4]:1.666842849151E-1)[&rate=4.7883097762138025E-4]:1.432190176197E-1,((1[&rate=4.7883097762138025E-4]:1.091161900291E-1,(26[&rate=4.7883097762138025E-4]:7.003116406164E-1,19[&rate=4.7883097762138025E-4]:6.7565410637E-1)[&rate=4.7883097762138025E-4]:1.951059192757E-1)[&rate=4.7883097762138025E-4]:3.904717269185E-1,22[&rate=4.7883097762138025E-4]:1.280409834756E0)[&rate=4.7883097762138025E-4]:1.911373033953E-1)[&rate=4.7883097762138025E-4]:3.999546858745E-2)[&rate=4.7883097762138025E-4]:1.983092521119E-2,(((((40[&rate=4.7883097762138025E-4]:3.749596253873E-1,42[&rate=4.7883097762138025E-4]:3.749596253873E-1)[&rate=4.7883097762138025E-4]:2.808867713014E-1,(47[&rate=4.7883097762138025E-4]:6.323905541388E-1,54[&rate=4.7883097762138025E-4]:8.077330198921E-1)[&rate=4.7883097762138025E-4]:3.989419871428E-2)[&rate=4.7883097762138025E-4]:1.202096822542E-1,(52[&rate=4.7883097762138025E-4]:6.374383820645E-1,(63[&rate=4.7883097762138025E-4]:3.260394499579E-1,58[&rate=4.7883097762138025E-4]:3.232997239305E-1)[&rate=4.7883097762138025E-4]:3.497550964902E-1)[&rate=4.7883097762138025E-4]:7.834372427568E-2)[&rate=4.7883097762138025E-4]:4.333254986837E-1,((51[&rate=4.7883097762138025E-4]:6.088050918529E-1,(11[&rate=4.7883097762138025E-4]:4.18465143901E-1,17[&rate=4.7883097762138025E-4]:4.568213082847E-1)[&rate=4.7883097762138025E-4]:2.725317287737E-1)[&rate=4.7883097762138025E-4]:2.154351019556E-1,((45[&rate=4.7883097762138025E-4]:6.008836075523E-1,((50[&rate=4.7883097762138025E-4]:4.456689122731E-1,48[&rate=4.7883097762138025E-4]:5.278606930949E-1)[&rate=4.7883097762138025E-4]:4.790317134293E-2,43[&rate=4.7883097762138025E-4]:5.538460562188E-1)[&rate=4.7883097762138025E-4]:2.785946914177E-2)[&rate=4.7883097762138025E-4]:1.704559051977E-1,44[&rate=4.7883097762138025E-4]:7.494217045309E-1)[&rate=4.7883097762138025E-4]:1.32352735853E-1)[&rate=4.7883097762138025E-4]:3.248674112154E-1)[&rate=4.7883097762138025E-4]:1.169782186133E-1,((41[&rate=4.7883097762138025E-4]:7.241322037917E-1,46[&rate=4.7883097762138025E-4]:7.460500120108E-1)[&rate=4.7883097762138025E-4]:1.249209469964E-1,(((27[&rate=4.7883097762138025E-4]:5.027580668467E-1,4[&rate=4.7883097762138025E-4]:3.301553271207E-1)[&rate=4.7883097762138025E-4]:4.034995825472E-1,((15[&rate=4.7883097762138025E-4]:3.977108757682E-1,12[&rate=4.7883097762138025E-4]:3.593547113845E-1)[&rate=4.7883097762138025E-4]:3.496428147085E-1,53[&rate=4.7883097762138025E-4]:7.117372521205E-1)[&rate=4.7883097762138025E-4]:8.21916301501E-2)[&rate=4.7883097762138025E-4]:1.169865258197E-2,(49[&rate=4.7883097762138025E-4]:7.470126048205E-1,8[&rate=4.7883097762138025E-4]:7.387934267384E-1)[&rate=4.7883097762138025E-4]:5.587520400455E-2)[&rate=4.7883097762138025E-4]:7.356260223681E-2)[&rate=4.7883097762138025E-4]:4.718271933971E-1)[&rate=4.7883097762138025E-4]:9.542469461405E-2)[&rate=4.7883097762138025E-4]:1.001348392796E-1)[&rate=4.7883097762138025E-4]:4.635415944103E-1,38[&rate=4.7883097762138025E-4]:9.279266779684E-1)[&rate=4.7883097762138025E-4]:7.403093458417E-1,((14[&rate=4.7883097762138025E-4]:2.760419676161E0,29[&rate=4.7883097762138025E-4]:6.749267500435E-1)[&rate=4.7883097762138025E-4]:7.440020734732E-3,((2[&rate=4.7883097762138025E-4]:1.353741084467E0,((28[&rate=4.7883097762138025E-4]:8.417701345245E-1,(20[&rate=4.7883097762138025E-4]:4.336381875647E-1,25[&rate=4.7883097762138025E-4]:4.50076543729E-1)[&rate=4.7883097762138025E-4]:3.533374264118E-1)[&rate=4.7883097762138025E-4]:1.892830372399E-1,((7[&rate=4.7883097762138025E-4]:3.39984551308E-1,6[&rate=4.7883097762138025E-4]:3.39984551308E-1)[&rate=4.7883097762138025E-4]:3.176571518653E-1,24[&rate=4.7883097762138025E-4]:7.644910182419E-1)[&rate=4.7883097762138025E-4]:2.227265370842E-1)[&rate=4.7883097762138025E-4]:5.50085172977E-1)[&rate=4.7883097762138025E-4]:1.278183373219E0,(30[&rate=4.7883097762138025E-4]:6.750920349917E-1,(61[&rate=4.7883097762138025E-4]:6.680026475315E-1,62[&rate=4.7883097762138025E-4]:6.051611174769E-1)[&rate=4.7883097762138025E-4]:1.273079666951E-1)[&rate=4.7883097762138025E-4]:1.066198656456E-4)[&rate=4.7883097762138025E-4]:7.168115920951E-3)[&rate=4.7883097762138025E-4]:1.270509403814E-2)[&rate=4.7883097762138025E-4]:2.176805518755E-2,(((((37[&rate=4.7883097762138025E-4]:2.125497847675E-1,31[&rate=4.7883097762138025E-4]:2.125497847675E-1)[&rate=4.7883097762138025E-4]:2.161547539042E-1,32[&rate=4.7883097762138025E-4]:5.134039922238E-1)[&rate=4.7883097762138025E-4]:3.117053164072E-1,35[&rate=4.7883097762138025E-4]:8.141803468822E-1)[&rate=4.7883097762138025E-4]:7.149418878249E-4,(36[&rate=4.7883097762138025E-4]:7.852087574657E-1,33[&rate=4.7883097762138025E-4]:7.496896317828E-1)[&rate=4.7883097762138025E-4]:5.154445480158E-2)[&rate=4.7883097762138025E-4]:8.763773798723E-3,34[&rate=4.7883097762138025E-4]:6.242055106563E-1)[&rate=4.7883097762138025E-4]:2.159615798149E-2);
tree STATE_27182000 [&joint=-18008.32789262206,lnP=-18008.32789262206] = [&R] ((((30[&rate=5.59157330281466E-4]:5.982840800895E-1,62[&rate=5.59157330281466E-4]:6.556611292699E-1)[&rate=5.59157330281466E-4]:8.101415697845E-2,((2[&rate=5.59157330281466E-4]:1.125528295117E0,(((7[&rate=5.59157330281466E-4]:3.406117062522E-1,6[&rate=5.59157330281466E-4]:3.406117062522E-1)[&rate=5.59157330281466E-4]:4.611417463586E-1,24[&rate=5.59157330281466E-4]:9.086027676793E-1)[&rate=5.59157330281466E-4]:3.257387811891E-2,((20[&rate=5.59157330281466E-4]:4.338352898039E-1,25[&rate=5.59157330281466E-4]:4.502736459683E-1)[&rate=5.59157330281466E-4]:3.121499674875E-1,28[&rate=5.59157330281466E-4]:8.007797778394E-1)[&rate=5.59157330281466E-4]:1.842324843972E-1)[&rate=5.59157330281466E-4]:3.679132931549E-1)[&rate=5.59157330281466E-4]:1.507923538048E0,61[&rate=5.59157330281466E-4]:7.969446095712E-1)[&rate=5.59157330281466E-4]:2.572206731732E-3)[&rate=5.59157330281466E-4]:5.700744718877E-3,(((((((9[&rate=5.59157330281466E-4]:3.605328160061E-1,13[&rate=5.59157330281466E-4]:3.988889803896E-1)[&rate=5.59157330281466E-4]:3.236737273322E-1,5[&rate=5.59157330281466E-4]:6.67768187174E-1)[&rate=5.59157330281466E-4]:1.071534686454E-1,(3[&rate=5.59157330281466E-4]:5.628275139971E-1,16[&rate=5.59157330281466E-4]:6.778960071477E-1)[&rate=5.59157330281466E-4]:1.600393473018E-1)[&rate=5.59157330281466E-4]:7.431041950691E-1,(((((59[&rate=5.59157330281466E-4]:4.361534056801E-1,60[&rate=5.59157330281466E-4]:4.416328577351E-1)[&rate=5.59157330281466E-4]:8.697294527644E-2,56[&rate=5.59157330281466E-4]:5.258660769839E-1)[&rate=5.59157330281466E-4]:9.594685221783E-2,57[&rate=5.59157330281466E-4]:6.245526552293E-1)[&rate=5.59157330281466E-4]:9.669273527241E-1,((((51[&rate=5.59157330281466E-4]:5.422873858246E-1,(11[&rate=5.59157330281466E-4]:4.874356568283E-1,17[&rate=5.59157330281466E-4]:5.25791821212E-1)[&rate=5.59157330281466E-4]:1.370435098182E-1)[&rate=5.59157330281466E-4]:1.60708725953E-1,((43[&rate=5.59157330281466E-4]:2.846535671793E-1,44[&rate=5.59157330281466E-4]:2.81913841152E-1)[&rate=5.59157330281466E-4]:4.338176001161E-1,((50[&rate=5.59157330281466E-4]:3.025820865038E-1,48[&rate=5.59157330281466E-4]:3.847738673257E-1)[&rate=5.59157330281466E-4]:3.001321080226E-1,45[&rate=5.59157330281466E-4]:6.82166249321E-1)[&rate=5.59157330281466E-4]:5.548300016617E-2)[&rate=5.59157330281466E-4]:4.479891708496E-2)[&rate=5.59157330281466E-4]:4.19563788598E-1,(((27[&rate=5.59157330281466E-4]:5.039610979608E-1,4[&rate=5.59157330281466E-4]:3.313583582347E-1)[&rate=5.59157330281466E-4]:3.979476411158E-1,((53[&rate=5.59157330281466E-4]:4.747520037296E-1,8[&rate=5.59157330281466E-4]:4.637930996199E-1)[&rate=5.59157330281466E-4]:2.497143253656E-1,49[&rate=5.59157330281466E-4]:7.217266030676E-1)[&rate=5.59157330281466E-4]:6.511364285809E-2)[&rate=5.59157330281466E-4]:4.245897321918E-2,((15[&rate=5.59157330281466E-4]:4.057036368384E-1,12[&rate=5.59157330281466E-4]:3.673474724547E-1)[&rate=5.59157330281466E-4]:3.958084605974E-1,(41[&rate=5.59157330281466E-4]:6.186129270424E-1,46[&rate=5.59157330281466E-4]:6.405307352615E-1)[&rate=5.59157330281466E-4]:1.171457457359E-1)[&rate=5.59157330281466E-4]:6.61432860928E-2)[&rate=5.59157330281466E-4]:3.754524620526E-1)[&rate=5.59157330281466E-4]:6.385488841791E-2,((63[&rate=5.59157330281466E-4]:2.997234831775E-1,58[&rate=5.59157330281466E-4]:2.969837571502E-1)[&rate=5.59157330281466E-4]:5.818752465162E-1,(52[&rate=5.59157330281466E-4]:7.18179961854E-1,(54[&rate=5.59157330281466E-4]:8.312450094612E-1,((42[&rate=5.59157330281466E-4]:5.813420900086E-1,47[&rate=5.59157330281466E-4]:5.977804461729E-1)[&rate=5.59157330281466E-4]:1.498746264481E-2,40[&rate=5.59157330281466E-4]:5.963295526534E-1)[&rate=5.59157330281466E-4]:4.313463489008E-2)[&rate=5.59157330281466E-4]:1.389897469133E-1)[&rate=5.59157330281466E-4]:1.250626034561E-1)[&rate=5.59157330281466E-4]:3.431722234835E-1)[&rate=5.59157330281466E-4]:1.502706986118E-1)[&rate=5.59157330281466E-4]:4.354974632421E-2,(((1[&rate=5.59157330281466E-4]:8.166776009834E-2,(26[&rate=5.59157330281466E-4]:8.399879244994E-1,19[&rate=5.59157330281466E-4]:8.153303902529E-1)[&rate=5.59157330281466E-4]:2.798120546189E-2)[&rate=5.59157330281466E-4]:1.244756146639E-1,22[&rate=5.59157330281466E-4]:9.869652925704E-1)[&rate=5.59157330281466E-4]:3.165733279008E-1,(((10[&rate=5.59157330281466E-4]:4.701346856097E-1,55[&rate=5.59157330281466E-4]:4.50956603418E-1)[&rate=5.59157330281466E-4]:2.155761436325E-1,((18[&rate=5.59157330281466E-4]:3.582131158596E-1,23[&rate=5.59157330281466E-4]:3.773911980513E-1)[&rate=5.59157330281466E-4]:1.328939257157E-1,21[&rate=5.59157330281466E-4]:4.993262196573E-1)[&rate=5.59157330281466E-4]:2.713161164341E-1)[&rate=5.59157330281466E-4]:5.120253146846E-1,39[&rate=5.59157330281466E-4]:1.319827192693E-1)[&rate=5.59157330281466E-4]:9.91206558554E-3)[&rate=5.59157330281466E-4]:2.46559626957E-1)[&rate=5.59157330281466E-4]:8.02563705835E-2)[&rate=5.59157330281466E-4]:5.969079065038E-1,38[&rate=5.59157330281466E-4]:1.060139236844E0)[&rate=5.59157330281466E-4]:5.913720542045E-1,14[&rate=5.59157330281466E-4]:2.763840058172E0)[&rate=5.59157330281466E-4]:6.559464451148E-3,29[&rate=5.59157330281466E-4]:6.849065965061E-1)[&rate=5.59157330281466E-4]:9.238528072419E-5)[&rate=5.59157330281466E-4]:4.228797197941E-2,(((36[&rate=5.59157330281466E-4]:6.934884300031E-1,33[&rate=5.59157330281466E-4]:6.579693043203E-1)[&rate=5.59157330281466E-4]:7.541837724773E-2,35[&rate=5.59157330281466E-4]:7.470488837536E-1)[&rate=5.59157330281466E-4]:6.328661334402E-2,(34[&rate=5.59157330281466E-4]:6.05892155707E-1,((37[&rate=5.59157330281466E-4]:5.781715742281E-1,31[&rate=5.59157330281466E-4]:5.781715742281E-1)[&rate=5.59157330281466E-4]:1.229782273581E-1,32[&rate=5.59157330281466E-4]:7.858492551382E-1)[&rate=5.59157330281466E-4]:3.042541422998E-2)[&rate=5.59157330281466E-4]:4.989789478213E-3)[&rate=5.59157330281466E-4]:4.53667572149E-2);
tree STATE_27184000 [&joint=-17989.45818335665,lnP=-17989.45818335665] = [&R] ((((61[&rate=4.936853945994631E-4]:7.963188838805E-1,14[&rate=4.936853945994631E-4]:2.761593230763E0)[&rate=4.936853945994631E-4]:2.410853921013E-3,(62[&rate=4.936853945994631E-4]:7.351901116996E-1,29[&rate=4.936853945994631E-4]:6.778130625192E-1)[&rate=4.936853945994631E-4]:6.980960474152E-4)[&rate=4.936853945994631E-4]:1.045392778081E-2,(((2[&rate=4.936853945994631E-4]:1.180243171835E0,(((7[&rate=4.936853945994631E-4]:3.405137802461E-1,6[&rate=4.936853945994631E-4]:3.405137802461E-1)[&rate=4.936853945994631E-4]:4.228409660958E-1,24[&rate=4.936853945994631E-4]:8.702040614104E-1)[&rate=4.936853945994631E-4]:1.357382892526E-1,((20[&rate=4.936853945994631E-4]:6.431328438257E-1,25[&rate=4.936853945994631E-4]:6.595711999901E-1)[&rate=4.936853945994631E-4]:3.364469916456E-1,28[&rate=4.936853945994631E-4]:1.034374356019E0)[&rate=4.936853945994631E-4]:1.540361108198E-2)[&rate=4.936853945994631E-4]:3.578624650074E-1)[&rate=4.936853945994631E-4]:1.438711240712E0,(((((9[&rate=4.936853945994631E-4]:5.716826883886E-1,13[&rate=4.936853945994631E-4]:6.10038852772E-1)[&rate=4.936853945994631E-4]:2.475166856655E-1,(3[&rate=4.936853945994631E-4]:5.724769355308E-1,16[&rate=4.936853945994631E-4]:6.875454286814E-1)[&rate=4.936853945994631E-4]:1.782292878384E-1)[&rate=4.936853945994631E-4]:7.137286326214E-2,5[&rate=4.936853945994631E-4]:8.741338811518E-1)[&rate=4.936853945994631E-4]:8.558657288925E-1,(((((60[&rate=4.936853945994631E-4]:5.310264284018E-1,56[&rate=4.936853945994631E-4]:5.282867023742E-1)[&rate=4.936853945994631E-4]:4.280304153623E-2,59[&rate=4.936853945994631E-4]:5.683500178831E-1)[&rate=4.936853945994631E-4]:1.722566012773E-1,57[&rate=4.936853945994631E-4]:7.460860712153E-1)[&rate=4.936853945994631E-4]:9.903285114936E-1,((((51[&rate=4.936853945994631E-4]:4.732886404948E-1,(11[&rate=4.936853945994631E-4]:4.23954329726E-1,17[&rate=4.936853945994631E-4]:4.623104941097E-1)[&rate=4.936853945994631E-4]:1.315260915906E-1)[&rate=4.936853945994631E-4]:5.455503343675E-1,((43[&rate=4.936853945994631E-4]:5.494060871378E-1,44[&rate=4.936853945994631E-4]:5.466663611104E-1)[&rate=4.936853945994631E-4]:3.085491329988E-1,((50[&rate=4.936853945994631E-4]:3.893511976194E-1,48[&rate=4.936853945994631E-4]:4.715429784413E-1)[&rate=4.936853945994631E-4]:2.896755214588E-1,45[&rate=4.936853945994631E-4]:7.584787738727E-1)[&rate=4.936853945994631E-4]:1.186545284555E-1)[&rate=4.936853945994631E-4]:2.211577273285E-1)[&rate=4.936853945994631E-4]:1.756661358907E-1,(((63[&rate=4.936853945994631E-4]:3.688929455571E-1,58[&rate=4.936853945994631E-4]:3.661532195298E-1)[&rate=4.936853945994631E-4]:4.063510802538E-1,52[&rate=4.936853945994631E-4]:7.368878614273E-1)[&rate=4.936853945994631E-4]:3.546585036529E-2,(42[&rate=4.936853945994631E-4]:7.092258665801E-1,((47[&rate=4.936853945994631E-4]:5.619234264342E-1,40[&rate=4.936853945994631E-4]:5.454850702699E-1)[&rate=4.936853945994631E-4]:1.398947203439E-2,54[&rate=4.936853945994631E-4]:7.51255364222E-1)[&rate=4.936853945994631E-4]:1.497513242758E-1)[&rate=4.936853945994631E-4]:1.234018178153E-1)[&rate=4.936853945994631E-4]:4.221513989604E-1)[&rate=4.936853945994631E-4]:6.436003476245E-2,((49[&rate=4.936853945994631E-4]:7.745323953925E-1,(15[&rate=4.936853945994631E-4]:3.913218755992E-1,12[&rate=4.936853945994631E-4]:3.529657112155E-1)[&rate=4.936853945994631E-4]:4.215666841769E-1)[&rate=4.936853945994631E-4]:1.012107898345E-1,(((27[&rate=4.936853945994631E-4]:4.9085561633E-1,4[&rate=4.936853945994631E-4]:3.18252876604E-1)[&rate=4.936853945994631E-4]:3.348344857729E-1,8[&rate=4.936853945994631E-4]:7.024024308699E-1)[&rate=4.936853945994631E-4]:1.450754820108E-1,(53[&rate=4.936853945994631E-4]:6.872644500894E-1,(41[&rate=4.936853945994631E-4]:5.197006434313E-1,46[&rate=4.936853945994631E-4]:5.416184516504E-1)[&rate=4.936853945994631E-4]:1.374268203567E-1)[&rate=4.936853945994631E-4]:1.71172366901E-1)[&rate=4.936853945994631E-4]:2.00460942641E-2)[&rate=4.936853945994631E-4]:4.653137411104E-1)[&rate=4.936853945994631E-4]:2.227549166454E-1)[&rate=4.936853945994631E-4]:7.769854309894E-4,((((1[&rate=4.936853945994631E-4]:1.052776439235E-1,(26[&rate=4.936853945994631E-4]:6.482333991009E-1,19[&rate=4.936853945994631E-4]:6.235758648544E-1)[&rate=4.936853945994631E-4]:2.433456146855E-1)[&rate=4.936853945994631E-4]:7.47759964587E-2,22[&rate=4.936853945994631E-4]:9.608755581904E-1)[&rate=4.936853945994631E-4]:2.191107143031E-1,39[&rate=4.936853945994631E-4]:1.834243687709E-2)[&rate=4.936853945994631E-4]:2.563320125519E-1,((10[&rate=4.936853945994631E-4]:6.69219363704E-1,55[&rate=4.936853945994631E-4]:6.500412815123E-1)[&rate=4.936853945994631E-4]:9.84314268032E-2,((18[&rate=4.936853945994631E-4]:4.914712181637E-1,23[&rate=4.936853945994631E-4]:5.106493003554E-1)[&rate=4.936853945994631E-4]:2.148726404053E-1,21[&rate=4.936853945994631E-4]:7.145630366511E-1)[&rate=4.936853945994631E-4]:1.380192607054E-1)[&rate=4.936853945994631E-4]:5.727770835793E-1)[&rate=4.936853945994631E-4]:2.159417762451E-1)[&rate=4.936853945994631E-4]:1.900683158771E-1)[&rate=4.936853945994631E-4]:4.544560320504E-1,38[&rate=4.936853945994631E-4]:1.129661121547E0)[&rate=4.936853945994631E-4]:5.057316471643E-1)[&rate=4.936853945994631E-4]:1.396364926188E-2,30[&rate=4.936853945994631E-4]:6.76192258979E-1)[&rate=4.936853945994631E-4]:1.277282736844E-2)[&rate=4.936853945994631E-4]:2.543546394083E-2,(((((37[&rate=4.936853945994631E-4]:2.163673723909E-1,31[&rate=4.936853945994631E-4]:2.163673723909E-1)[&rate=4.936853945994631E-4]:3.059546856248E-1,32[&rate=4.936853945994631E-4]:6.070215115677E-1)[&rate=4.936853945994631E-4]:1.634048310138E-1,34[&rate=4.936853945994631E-4]:5.600438289203E-1)[&rate=4.936853945994631E-4]:4.531451783723E-2,35[&rate=4.936853945994631E-4]:8.0481189867E-1)[&rate=4.936853945994631E-4]:1.901058044587E-2,(36[&rate=4.936853945994631E-4]:7.878631477212E-1,33[&rate=4.936853945994631E-4]:7.523440220384E-1)[&rate=4.936853945994631E-4]:5.78172548919E-2)[&rate=4.936853945994631E-4]:1.899337171868E-2);
tree STATE_27186000 [&joint=-17997.4739487751,lnP=-17997.4739487751] = [&R] (((((30[&rate=5.067294114664519E-4]:6.765415021326E-1,(14[&rate=5.067294114664519E-4]:2.76101754688E0,61[&rate=5.067294114664519E-4]:7.957431999978E-1)[&rate=5.067294114664519E-4]:1.016881369749E-3)[&rate=5.067294114664519E-4]:1.807325107932E-3,(2[&rate=5.067294114664519E-4]:1.187291886598E0,(((7[&rate=5.067294114664519E-4]:2.528580941505E-1,6[&rate=5.067294114664519E-4]:2.528580941505E-1)[&rate=5.067294114664519E-4]:3.072293580821E-1,24[&rate=5.067294114664519E-4]:6.669367673012E-1)[&rate=5.067294114664519E-4]:3.94683262884E-1,((20[&rate=5.067294114664519E-4]:4.259507285659E-1,25[&rate=5.067294114664519E-4]:4.423890847303E-1)[&rate=5.067294114664519E-4]:4.28874616957E-1,28[&rate=5.067294114664519E-4]:9.09619866071E-1)[&rate=5.067294114664519E-4]:1.958357805525E-1)[&rate=5.067294114664519E-4]:3.092335002488E-1)[&rate=5.067294114664519E-4]:1.447782743472E0)[&rate=5.067294114664519E-4]:6.103822793403E-3,((((5[&rate=5.067294114664519E-4]:8.373813560189E-1,(3[&rate=5.067294114664519E-4]:4.484326898617E-1,16[&rate=5.067294114664519E-4]:5.635011830123E-1)[&rate=5.067294114664519E-4]:3.368938716367E-1)[&rate=5.067294114664519E-4]:5.592011550777E-3,(9[&rate=5.067294114664519E-4]:6.003818286263E-1,13[&rate=5.067294114664519E-4]:6.387379930097E-1)[&rate=5.067294114664519E-4]:2.590298951078E-1)[&rate=5.067294114664519E-4]:8.166588551299E-1,(((((56[&rate=5.067294114664519E-4]:4.428339361909E-1,59[&rate=5.067294114664519E-4]:4.400942101635E-1)[&rate=5.067294114664519E-4]:6.753126503949E-2,60[&rate=5.067294114664519E-4]:5.131049272579E-1)[&rate=5.067294114664519E-4]:2.330827289913E-1,57[&rate=5.067294114664519E-4]:7.461876562492E-1)[&rate=5.067294114664519E-4]:9.285518269823E-1,((39[&rate=5.067294114664519E-4]:2.266159652492E-1,((1[&rate=5.067294114664519E-4]:8.87751780166E-2,(26[&rate=5.067294114664519E-4]:6.740254253178E-1,19[&rate=5.067294114664519E-4]:6.493678910714E-1)[&rate=5.067294114664519E-4]:2.010511225617E-1)[&rate=5.067294114664519E-4]:5.579737898244E-2,22[&rate=5.067294114664519E-4]:9.253944748073E-1)[&rate=5.067294114664519E-4]:4.628653260583E-1)[&rate=5.067294114664519E-4]:3.896796671375E-2,((10[&rate=5.067294114664519E-4]:5.743056470253E-1,55[&rate=5.067294114664519E-4]:5.551275648336E-1)[&rate=5.067294114664519E-4]:2.064149159908E-1,((18[&rate=5.067294114664519E-4]:4.420072056223E-1,23[&rate=5.067294114664519E-4]:4.61185287814E-1)[&rate=5.067294114664519E-4]:1.419572356603E-1,21[&rate=5.067294114664519E-4]:5.921836193647E-1)[&rate=5.067294114664519E-4]:2.734684505007E-1)[&rate=5.067294114664519E-4]:5.506167936043E-1)[&rate=5.067294114664519E-4]:1.625802088028E-1)[&rate=5.067294114664519E-4]:2.789920849257E-2,((((63[&rate=5.067294114664519E-4]:2.660322875081E-1,58[&rate=5.067294114664519E-4]:2.632925614808E-1)[&rate=5.067294114664519E-4]:4.960374177085E-1,((47[&rate=5.067294114664519E-4]:2.93933590025E-1,40[&rate=5.067294114664519E-4]:2.774952338606E-1)[&rate=5.067294114664519E-4]:1.300795734078E-1,(54[&rate=5.067294114664519E-4]:5.865777529277E-1,42[&rate=5.067294114664519E-4]:3.9479693101E-1)[&rate=5.067294114664519E-4]:1.277787625843E-2)[&rate=5.067294114664519E-4]:3.764127061674E-1)[&rate=5.067294114664519E-4]:2.67509057215E-1,((((44[&rate=5.067294114664519E-4]:2.539820285156E-1,43[&rate=5.067294114664519E-4]:2.56721754543E-1)[&rate=5.067294114664519E-4]:3.786252105804E-1,((50[&rate=5.067294114664519E-4]:4.334269548432E-1,48[&rate=5.067294114664519E-4]:5.156187356651E-1)[&rate=5.067294114664519E-4]:8.052391440336E-2,45[&rate=5.067294114664519E-4]:5.934029240411E-1)[&rate=5.067294114664519E-4]:6.112212327405E-2)[&rate=5.067294114664519E-4]:3.698374628887E-1,((51[&rate=5.067294114664519E-4]:3.950970316268E-1,17[&rate=5.067294114664519E-4]:5.156449768324E-1)[&rate=5.067294114664519E-4]:3.604846401517E-2,11[&rate=5.067294114664519E-4]:5.133372764639E-1)[&rate=5.067294114664519E-4]:5.137649597673E-1)[&rate=5.067294114664519E-4]:3.93912184566E-2,52[&rate=5.067294114664519E-4]:9.843016738659E-1)[&rate=5.067294114664519E-4]:6.920924182116E-3)[&rate=5.067294114664519E-4]:3.2049814162E-1,(((15[&rate=5.067294114664519E-4]:6.659925587822E-1,12[&rate=5.067294114664519E-4]:6.276363943985E-1)[&rate=5.067294114664519E-4]:1.913368395422E-1,(8[&rate=5.067294114664519E-4]:7.614525601453E-1,(27[&rate=5.067294114664519E-4]:6.308733709642E-1,4[&rate=5.067294114664519E-4]:4.582706312382E-1)[&rate=5.067294114664519E-4]:2.53866860414E-1)[&rate=5.067294114664519E-4]:4.930149571326E-2)[&rate=5.067294114664519E-4]:4.305541581905E-2,(49[&rate=5.067294114664519E-4]:7.799878036741E-1,(53[&rate=5.067294114664519E-4]:4.180084970118E-1,(41[&rate=5.067294114664519E-4]:3.268930218621E-1,46[&rate=5.067294114664519E-4]:3.488108300812E-1)[&rate=5.067294114664519E-4]:6.097848884838E-2)[&rate=5.067294114664519E-4]:3.647190326898E-1)[&rate=5.067294114664519E-4]:8.204084608564E-2)[&rate=5.067294114664519E-4]:5.318838707301E-1)[&rate=5.067294114664519E-4]:1.36123431508E-1)[&rate=5.067294114664519E-4]:1.542538049482E-1)[&rate=5.067294114664519E-4]:6.785959471137E-1,38[&rate=5.067294114664519E-4]:1.283433649265E0)[&rate=5.067294114664519E-4]:3.741831597625E-1)[&rate=5.067294114664519E-4]:1.824006557457E-3,(62[&rate=5.067294114664519E-4]:7.36332986945E-1,29[&rate=5.067294114664519E-4]:6.789559377647E-1)[&rate=5.067294114664519E-4]:7.32071882672E-3)[&rate=5.067294114664519E-4]:1.593990221269E-2,(36[&rate=5.067294114664519E-4]:8.296046277625E-1,(((((37[&rate=5.067294114664519E-4]:1.741551218594E-1,31[&rate=5.067294114664519E-4]:1.741551218594E-1)[&rate=5.067294114664519E-4]:1.706063575571E-1,32[&rate=5.067294114664519E-4]:4.294609329685E-1)[&rate=5.067294114664519E-4]:2.75063240611E-1,35[&rate=5.067294114664519E-4]:6.935952118307E-1)[&rate=5.067294114664519E-4]:1.107223872819E-1,33[&rate=5.067294114664519E-4]:7.90656396927E-1)[&rate=5.067294114664519E-4]:2.742659422124E-3,34[&rate=5.067294114664519E-4]:6.076067066222E-1)[&rate=5.067294114664519E-4]:6.86445730596E-4)[&rate=5.067294114664519E-4]:2.28851550851E-2);
tree STATE_27188000 [&joint=-18007.408839740332,lnP=-18007.408839740332] = [&R] (((((30[&rate=5.08414007741401E-4]:5.260086898607E-1,(((3[&rate=5.08414007741401E-4]:1.270737470937E0,((16[&rate=5.08414007741401E-4]:7.405106711201E-1,5[&rate=5.08414007741401E-4]:6.774969724899E-1)[&rate=5.08414007741401E-4]:2.532732312693E-1,(9[&rate=5.08414007741401E-4]:4.919604747843E-1,13[&rate=5.08414007741401E-4]:5.303166391678E-1)[&rate=5.08414007741401E-4]:4.552480851393E-1)[&rate=5.08414007741401E-4]:3.920220616984E-1)[&rate=5.08414007741401E-4]:1.932695502674E-1,((((((((44[&rate=5.08414007741401E-4]:3.637521725528E-1,43[&rate=5.08414007741401E-4]:3.664918985801E-1)[&rate=5.08414007741401E-4]:3.395583915545E-1,((50[&rate=5.08414007741401E-4]:4.353955890163E-1,48[&rate=5.08414007741401E-4]:5.175873698381E-1)[&rate=5.08414007741401E-4]:1.790698901078E-1,45[&rate=5.08414007741401E-4]:6.939175339185E-1)[&rate=5.08414007741401E-4]:3.131083840779E-2)[&rate=5.08414007741401E-4]:1.349687416027E-1,(17[&rate=5.08414007741401E-4]:5.094155601348E-1,11[&rate=5.08414007741401E-4]:4.710593957511E-1)[&rate=5.08414007741401E-4]:3.918774442052E-1)[&rate=5.08414007741401E-4]:6.210577341918E-2,51[&rate=5.08414007741401E-4]:8.428508325537E-1)[&rate=5.08414007741401E-4]:3.336884252655E-1,(((40[&rate=5.08414007741401E-4]:4.497020994482E-1,(47[&rate=5.08414007741401E-4]:2.34115596306E-1,(42[&rate=5.08414007741401E-4]:2.087424720098E-1,54[&rate=5.08414007741401E-4]:4.005232939275E-1)[&rate=5.08414007741401E-4]:8.934768131821E-3)[&rate=5.08414007741401E-4]:2.320248593066E-1)[&rate=5.08414007741401E-4]:4.550947026252E-1,52[&rate=5.08414007741401E-4]:8.445228294706E-1)[&rate=5.08414007741401E-4]:4.03453607466E-2,(63[&rate=5.08414007741401E-4]:2.496030059361E-1,58[&rate=5.08414007741401E-4]:2.468632799087E-1)[&rate=5.08414007741401E-4]:6.736213486648E-1)[&rate=5.08414007741401E-4]:2.91671067602E-1)[&rate=5.08414007741401E-4]:4.386765413111E-2,((8[&rate=5.08414007741401E-4]:6.905176934073E-1,(27[&rate=5.08414007741401E-4]:2.855233591288E-1,4[&rate=5.08414007741401E-4]:1.129206194028E-1)[&rate=5.08414007741401E-4]:5.282820055114E-1)[&rate=5.08414007741401E-4]:1.632460512615E-1,((49[&rate=5.08414007741401E-4]:7.609976842265E-1,(53[&rate=5.08414007741401E-4]:3.546443430812E-1,(46[&rate=5.08414007741401E-4]:2.335563916453E-1,41[&rate=5.08414007741401E-4]:2.116385834263E-1)[&rate=5.08414007741401E-4]:1.128687733535E-1)[&rate=5.08414007741401E-4]:4.090930671729E-1)[&rate=5.08414007741401E-4]:9.499161407562E-2,(15[&rate=5.08414007741401E-4]:6.943333948395E-1,12[&rate=5.08414007741401E-4]:6.559772304558E-1)[&rate=5.08414007741401E-4]:2.000120678463E-1)[&rate=5.08414007741401E-4]:5.993624448718E-3)[&rate=5.08414007741401E-4]:4.406157700214E-1)[&rate=5.08414007741401E-4]:1.501459821034E-1,(((56[&rate=5.08414007741401E-4]:4.177012272877E-1,60[&rate=5.08414007741401E-4]:4.204409533153E-1)[&rate=5.08414007741401E-4]:2.009284158117E-1,59[&rate=5.08414007741401E-4]:6.158899170721E-1)[&rate=5.08414007741401E-4]:6.661304320185E-2,57[&rate=5.08414007741401E-4]:6.879824123288E-1)[&rate=5.08414007741401E-4]:9.37365002273E-1)[&rate=5.08414007741401E-4]:1.21299034904E-2,(((1[&rate=5.08414007741401E-4]:2.072332360253E-2,(26[&rate=5.08414007741401E-4]:6.195642448679E-1,19[&rate=5.08414007741401E-4]:5.949067106214E-1)[&rate=5.08414007741401E-4]:1.874604485976E-1)[&rate=5.08414007741401E-4]:2.388743739649E-1,22[&rate=5.08414007741401E-4]:1.040419615376E0)[&rate=5.08414007741401E-4]:3.542007012832E-1,(((10[&rate=5.08414007741401E-4]:4.295246647603E-1,55[&rate=5.08414007741401E-4]:4.103465825686E-1)[&rate=5.08414007741401E-4]:4.457554014562E-1,((18[&rate=5.08414007741401E-4]:2.798871724062E-1,23[&rate=5.08414007741401E-4]:2.990652545979E-1)[&rate=5.08414007741401E-4]:1.13398395421E-1,21[&rate=5.08414007741401E-4]:4.015047459093E-1)[&rate=5.08414007741401E-4]:5.587068271564E-1)[&rate=5.08414007741401E-4]:3.184808789848E-1,39[&rate=5.08414007741401E-4]:1.280075205438E-1)[&rate=5.08414007741401E-4]:1.049689604987E-1)[&rate=5.08414007741401E-4]:1.57925494584E-1)[&rate=5.08414007741401E-4]:7.584477160548E-2)[&rate=5.08414007741401E-4]:5.973271179216E-1,38[&rate=5.08414007741401E-4]:1.058594413099E0)[&rate=5.08414007741401E-4]:4.405784357559E-1)[&rate=5.08414007741401E-4]:7.800246889593E-2,(2[&rate=5.08414007741401E-4]:1.25772990798E0,(((7[&rate=5.08414007741401E-4]:3.847670359974E-1,6[&rate=5.08414007741401E-4]:3.847670359974E-1)[&rate=5.08414007741401E-4]:2.776892214297E-1,24[&rate=5.08414007741401E-4]:7.693055724956E-1)[&rate=5.08414007741401E-4]:1.984014113174E-1,((20[&rate=5.08414007741401E-4]:3.111195513475E-1,25[&rate=5.08414007741401E-4]:3.275579075119E-1)[&rate=5.08414007741401E-4]:4.703506983578E-1,28[&rate=5.08414007741401E-4]:8.362647702533E-1)[&rate=5.08414007741401E-4]:1.752778299981E-1)[&rate=5.08414007741401E-4]:4.735845680025E-1)[&rate=5.08414007741401E-4]:1.303007053606E0)[&rate=5.08414007741401E-4]:7.996866496E-2,14[&rate=5.08414007741401E-4]:2.769472749834E0)[&rate=5.08414007741401E-4]:2.403453351798E-2,(61[&rate=5.08414007741401E-4]:8.060892709023E-1,(62[&rate=5.08414007741401E-4]:7.362046327965E-1,29[&rate=5.08414007741401E-4]:6.788275836162E-1)[&rate=5.08414007741401E-4]:7.043108051255E-3)[&rate=5.08414007741401E-4]:2.214366556719E-2)[&rate=5.08414007741401E-4]:2.406742213567E-2,(((36[&rate=5.08414007741401E-4]:8.260473034212E-1,((37[&rate=5.08414007741401E-4]:2.714250211433E-1,31[&rate=5.08414007741401E-4]:2.714250211433E-1)[&rate=5.08414007741401E-4]:3.825594300451E-1,32[&rate=5.08414007741401E-4]:7.386839047404E-1)[&rate=5.08414007741401E-4]:7.643443693229E-2)[&rate=5.08414007741401E-4]:2.326788738282E-3,34[&rate=5.08414007741401E-4]:6.070626167498E-1)[&rate=5.08414007741401E-4]:6.299098099927E-4,(33[&rate=5.08414007741401E-4]:7.362405967426E-1,35[&rate=5.08414007741401E-4]:7.499017989283E-1)[&rate=5.08414007741401E-4]:5.724427954402E-2)[&rate=5.08414007741401E-4]:5.335100144431E-2);
tree STATE_27190000 [&joint=-18053.847013981507,lnP=-18053.847013981507] = [&R] (((((30[&rate=5.571488023264222E-4]:5.900595574326E-1,29[&rate=5.571488023264222E-4]:5.900595574326E-1)[&rate=5.571488023264222E-4]:8.056884893589E-2,(((((9[&rate=5.571488023264222E-4]:5.149844436351E-1,13[&rate=5.571488023264222E-4]:5.533406080186E-1)[&rate=5.571488023264222E-4]:9.930058634959E-2,5[&rate=5.571488023264222E-4]:5.978466738203E-1)[&rate=5.571488023264222E-4]:7.530315176195E-2,(3[&rate=5.571488023264222E-4]:2.700450230483E-1,16[&rate=5.571488023264222E-4]:3.851135161989E-1)[&rate=5.571488023264222E-4]:3.510500080135E-1)[&rate=5.571488023264222E-4]:8.731507448902E-1,(((((51[&rate=5.571488023264222E-4]:4.913743922556E-1,(17[&rate=5.571488023264222E-4]:5.224611532067E-1,11[&rate=5.571488023264222E-4]:4.841049888231E-1)[&rate=5.571488023264222E-4]:8.946118425439E-2)[&rate=5.571488023264222E-4]:3.663006164082E-1,((44[&rate=5.571488023264222E-4]:3.795542734423E-1,43[&rate=5.571488023264222E-4]:3.822939994697E-1)[&rate=5.571488023264222E-4]:3.512131424809E-1,((50[&rate=5.571488023264222E-4]:3.003517029667E-1,48[&rate=5.571488023264222E-4]:3.825434837886E-1)[&rate=5.571488023264222E-4]:3.576757454589E-1,45[&rate=5.571488023264222E-4]:7.374795032201E-1)[&rate=5.571488023264222E-4]:1.520572092219E-2)[&rate=5.571488023264222E-4]:1.84441839316E-1)[&rate=5.571488023264222E-4]:3.244598059063E-1,(((40[&rate=5.571488023264222E-4]:6.589747969292E-1,(47[&rate=5.571488023264222E-4]:2.48018889856E-1,(42[&rate=5.571488023264222E-4]:1.659965857903E-1,54[&rate=5.571488023264222E-4]:3.57777407708E-1)[&rate=5.571488023264222E-4]:6.558394790134E-2)[&rate=5.571488023264222E-4]:4.273942632376E-1)[&rate=5.571488023264222E-4]:2.70397979161E-1,((63[&rate=5.571488023264222E-4]:3.793156543279E-1,58[&rate=5.571488023264222E-4]:3.765759283006E-1)[&rate=5.571488023264222E-4]:2.780490201431E-1,52[&rate=5.571488023264222E-4]:6.190085100874E-1)[&rate=5.571488023264222E-4]:2.500902934001E-1)[&rate=5.571488023264222E-4]:6.367908282868E-2,((59[&rate=5.571488023264222E-4]:5.194179711381E-1,(60[&rate=5.571488023264222E-4]:4.306497978689E-1,56[&rate=5.571488023264222E-4]:4.279100718413E-1)[&rate=5.571488023264222E-4]:9.424762532414E-2)[&rate=5.571488023264222E-4]:1.539721221798E-1,57[&rate=5.571488023264222E-4]:6.788695453728E-1)[&rate=5.571488023264222E-4]:5.087028614914E-1)[&rate=5.571488023264222E-4]:2.493569282539E-1)[&rate=5.571488023264222E-4]:1.897149816699E-1,(15[&rate=5.571488023264222E-4]:7.953222229034E-1,(((8[&rate=5.571488023264222E-4]:3.844813486233E-1,49[&rate=5.571488023264222E-4]:3.927005267054E-1)[&rate=5.571488023264222E-4]:2.57975466597E-1,((27[&rate=5.571488023264222E-4]:3.78007769797E-1,4[&rate=5.571488023264222E-4]:2.05405030071E-1)[&rate=5.571488023264222E-4]:9.58736675836E-2,12[&rate=5.571488023264222E-4]:3.588129442298E-1)[&rate=5.571488023264222E-4]:2.918630490726E-1)[&rate=5.571488023264222E-4]:1.006449503632E-1,(53[&rate=5.571488023264222E-4]:2.559537366275E-1,(46[&rate=5.571488023264222E-4]:1.988294259118E-1,41[&rate=5.571488023264222E-4]:1.769116176927E-1)[&rate=5.571488023264222E-4]:4.89051326334E-2)[&rate=5.571488023264222E-4]:4.981069330657E-1)[&rate=5.571488023264222E-4]:5.645114854117E-3)[&rate=5.571488023264222E-4]:6.970755185421E-1)[&rate=5.571488023264222E-4]:7.845809403363E-2,(39[&rate=5.571488023264222E-4]:2.818745469076E-1,(((1[&rate=5.571488023264222E-4]:1.351546019274E-2,(26[&rate=5.571488023264222E-4]:4.577167208358E-1,19[&rate=5.571488023264222E-4]:4.330591865893E-1)[&rate=5.571488023264222E-4]:3.421001092199E-1)[&rate=5.571488023264222E-4]:1.771807987699E-2,22[&rate=5.571488023264222E-4]:8.12055457878E-1)[&rate=5.571488023264222E-4]:6.281658553725E-1,((10[&rate=5.571488023264222E-4]:6.766293835251E-1,55[&rate=5.571488023264222E-4]:6.574513013334E-1)[&rate=5.571488023264222E-4]:2.360405420346E-1,((18[&rate=5.571488023264222E-4]:3.612512706121E-1,23[&rate=5.571488023264222E-4]:3.804293528038E-1)[&rate=5.571488023264222E-4]:1.224595554393E-1,21[&rate=5.571488023264222E-4]:4.919300041334E-1)[&rate=5.571488023264222E-4]:5.056714282755E-1)[&rate=5.571488023264222E-4]:4.316609767319E-1)[&rate=5.571488023264222E-4]:3.297069273444E-3)[&rate=5.571488023264222E-4]:1.766525214483E-1)[&rate=5.571488023264222E-4]:3.845843362352E-2)[&rate=5.571488023264222E-4]:7.147760766561E-1,38[&rate=5.571488023264222E-4]:1.206282126581E0)[&rate=5.571488023264222E-4]:4.375104387817E-1)[&rate=5.571488023264222E-4]:2.047322058401E-2,14[&rate=5.571488023264222E-4]:2.77659455307E0)[&rate=5.571488023264222E-4]:2.2231965691E-2,((((37[&rate=5.571488023264222E-4]:2.502602128783E-1,31[&rate=5.571488023264222E-4]:2.502602128783E-1)[&rate=5.571488023264222E-4]:1.608539498706E-1,32[&rate=5.571488023264222E-4]:4.958136163009E-1)[&rate=5.571488023264222E-4]:3.338258033616E-1,((34[&rate=5.571488023264222E-4]:6.027556525454E-1,35[&rate=5.571488023264222E-4]:8.022092044579E-1)[&rate=5.571488023264222E-4]:2.677867898367E-3,(36[&rate=5.571488023264222E-4]:8.034296795919E-1,33[&rate=5.571488023264222E-4]:7.679105539091E-1)[&rate=5.571488023264222E-4]:2.33153162616E-2)[&rate=5.571488023264222E-4]:1.382338555751E-2)[&rate=5.571488023264222E-4]:9.059263333655E-3,(62[&rate=5.571488023264222E-4]:7.387570816952E-1,((20[&rate=5.571488023264222E-4]:4.846155953824E-1,25[&rate=5.571488023264222E-4]:5.010539515468E-1)[&rate=5.571488023264222E-4]:3.428987606543E-1,((2[&rate=5.571488023264222E-4]:4.267031729754E-1,28[&rate=5.571488023264222E-4]:6.541004332495E-1)[&rate=5.571488023264222E-4]:1.729876115769E-1,((7[&rate=5.571488023264222E-4]:1.448031213936E-1,6[&rate=5.571488023264222E-4]:1.448031213936E-1)[&rate=5.571488023264222E-4]:5.173564228035E-1,24[&rate=5.571488023264222E-4]:7.690088592656E-1)[&rate=5.571488023264222E-4]:1.42435691224E-2)[&rate=5.571488023264222E-4]:5.522083175839E-2)[&rate=5.571488023264222E-4]:1.983194219034E0)[&rate=5.571488023264222E-4]:1.79743881863E-2)[&rate=5.571488023264222E-4]:1.397917194237E-2)[&rate=5.571488023264222E-4]:3.050603837562E-2,61[&rate=5.571488023264222E-4]:8.640582102541E-1);
tree STATE_27192000 [&joint=-18013.572656013057,lnP=-18013.572656013057] = [&R] ((((((5[&rate=4.886582195523719E-4]:5.662073577094E-1,(3[&rate=4.886582195523719E-4]:2.512432283903E-1,16[&rate=4.886582195523719E-4]:3.663117215409E-1)[&rate=4.886582195523719E-4]:2.629093347986E-1)[&rate=4.886582195523719E-4]:2.407695443497E-1,(9[&rate=4.886582195523719E-4]:3.27960420928E-1,13[&rate=4.886582195523719E-4]:3.663165853115E-1)[&rate=4.886582195523719E-4]:4.954548372954E-1)[&rate=4.886582195523719E-4]:1.065905771218E0,((((((54[&rate=4.886582195523719E-4]:6.65876725969E-1,(40[&rate=4.886582195523719E-4]:2.800665818898E-1,(47[&rate=4.886582195523719E-4]:1.795713823011E-1,42[&rate=4.886582195523719E-4]:1.631330261368E-1)[&rate=4.886582195523719E-4]:1.16933555753E-1)[&rate=4.886582195523719E-4]:1.940293221615E-1)[&rate=4.886582195523719E-4]:3.664071365258E-1,52[&rate=4.886582195523719E-4]:7.802290679743E-1)[&rate=4.886582195523719E-4]:2.777012740043E-2,(63[&rate=4.886582195523719E-4]:3.855994949848E-1,58[&rate=4.886582195523719E-4]:3.828597689574E-1)[&rate=4.886582195523719E-4]:4.607558647737E-1)[&rate=4.886582195523719E-4]:4.737835117984E-1,(51[&rate=4.886582195523719E-4]:7.907176507093E-1,(((44[&rate=4.886582195523719E-4]:5.511277023745E-1,((50[&rate=4.886582195523719E-4]:1.754588189654E-1,48[&rate=4.886582195523719E-4]:2.576505997873E-1)[&rate=4.886582195523719E-4]:2.172908865536E-1,45[&rate=4.886582195523719E-4]:4.722017603135E-1)[&rate=4.886582195523719E-4]:1.008437502801E-1)[&rate=4.886582195523719E-4]:6.264153461909E-2,43[&rate=4.886582195523719E-4]:6.165089630209E-1)[&rate=4.886582195523719E-4]:2.152336930858E-1,(17[&rate=4.886582195523719E-4]:6.365483705289E-1,11[&rate=4.886582195523719E-4]:5.981922061452E-1)[&rate=4.886582195523719E-4]:2.554682581806E-1)[&rate=4.886582195523719E-4]:1.924896720532E-2)[&rate=4.886582195523719E-4]:4.910650564638E-1)[&rate=4.886582195523719E-4]:5.739817714725E-2,((((46[&rate=4.886582195523719E-4]:3.332143347879E-1,41[&rate=4.886582195523719E-4]:3.112965265688E-1)[&rate=4.886582195523719E-4]:2.877672055471E-1,49[&rate=4.886582195523719E-4]:6.264609923897E-1)[&rate=4.886582195523719E-4]:3.439087284453E-2,53[&rate=4.886582195523719E-4]:6.635915912618E-1)[&rate=4.886582195523719E-4]:2.079977732532E-1,((8[&rate=4.886582195523719E-4]:6.774991395117E-1,15[&rate=4.886582195523719E-4]:7.240744819775E-1)[&rate=4.886582195523719E-4]:1.735780486527E-1,((27[&rate=4.886582195523719E-4]:3.048263368574E-1,4[&rate=4.886582195523719E-4]:1.322235971314E-1)[&rate=4.886582195523719E-4]:5.188102354532E-1,12[&rate=4.886582195523719E-4]:7.085680791598E-1)[&rate=4.886582195523719E-4]:1.507282870867E-1)[&rate=4.886582195523719E-4]:9.553272240933E-3)[&rate=4.886582195523719E-4]:5.525230266548E-1)[&rate=4.886582195523719E-4]:1.755672824777E-1,(((59[&rate=4.886582195523719E-4]:2.344609726054E-1,(56[&rate=4.886582195523719E-4]:5.201583676972E-2,60[&rate=4.886582195523719E-4]:5.47555627973E-2)[&rate=4.886582195523719E-4]:1.851848618631E-1)[&rate=4.886582195523719E-4]:1.761343077237E-1,57[&rate=4.886582195523719E-4]:4.160747323841E-1)[&rate=4.886582195523719E-4]:1.246530325209E0,(((((18[&rate=4.886582195523719E-4]:3.919310148509E-1,23[&rate=4.886582195523719E-4]:4.111090970427E-1)[&rate=4.886582195523719E-4]:1.466726539604E-1,21[&rate=4.886582195523719E-4]:5.468228468934E-1)[&rate=4.886582195523719E-4]:2.532276571107E-1,(55[&rate=4.886582195523719E-4]:5.822437564316E-1,10[&rate=4.886582195523719E-4]:6.014218386233E-1)[&rate=4.886582195523719E-4]:1.136971585316E-1)[&rate=4.886582195523719E-4]:7.345885802156E-1,39[&rate=4.886582195523719E-4]:3.83954152713E-1)[&rate=4.886582195523719E-4]:9.963887673403E-3,((1[&rate=4.886582195523719E-4]:1.518389968158E-2,(26[&rate=4.886582195523719E-4]:6.032969164053E-1,19[&rate=4.886582195523719E-4]:5.786393821588E-1)[&rate=4.886582195523719E-4]:1.981883531393E-1)[&rate=4.886582195523719E-4]:1.492029682326E-1,22[&rate=4.886582195523719E-4]:9.452087857224E-1)[&rate=4.886582195523719E-4]:6.103530902803E-1)[&rate=4.886582195523719E-4]:2.211167474137E-2)[&rate=4.886582195523719E-4]:1.069376297526E-1)[&rate=4.886582195523719E-4]:3.006002599034E-1)[&rate=4.886582195523719E-4]:2.454118754461E-1,38[&rate=4.886582195523719E-4]:1.063500028175E0)[&rate=4.886582195523719E-4]:6.009197139787E-1,((61[&rate=4.886582195523719E-4]:8.04221304408E-1,(((29[&rate=4.886582195523719E-4]:5.918826844389E-1,14[&rate=4.886582195523719E-4]:2.677375610556E0)[&rate=4.886582195523719E-4]:5.672201349904E-5,62[&rate=4.886582195523719E-4]:6.493164556328E-1)[&rate=4.886582195523719E-4]:1.593412136534E-2,(2[&rate=4.886582195523719E-4]:6.135356213333E-1,(((7[&rate=4.886582195523719E-4]:3.76856873445E-1,6[&rate=4.886582195523719E-4]:3.76856873445E-1)[&rate=4.886582195523719E-4]:1.146163095404E-1,24[&rate=4.886582195523719E-4]:5.983224980539E-1)[&rate=4.886582195523719E-4]:9.644715436344E-2,((20[&rate=4.886582195523719E-4]:3.453833416889E-1,25[&rate=4.886582195523719E-4]:3.618216978533E-1)[&rate=4.886582195523719E-4]:2.792649507079E-1,28[&rate=4.886582195523719E-4]:6.794428129448E-1)[&rate=4.886582195523719E-4]:5.916245591086E-2)[&rate=4.886582195523719E-4]:1.023276127517E-1)[&rate=4.886582195523719E-4]:1.951063709314E0)[&rate=4.886582195523719E-4]:7.612919735532E-2)[&rate=4.886582195523719E-4]:1.713231876403E-3,30[&rate=4.886582195523719E-4]:6.857159570495E-1)[&rate=4.886582195523719E-4]:5.539626110362E-3)[&rate=4.886582195523719E-4]:1.686887366218E-2,(((36[&rate=4.886582195523719E-4]:7.670925333926E-1,33[&rate=4.886582195523719E-4]:7.315734077098E-1)[&rate=4.886582195523719E-4]:5.833232544119E-2,35[&rate=4.886582195523719E-4]:8.035669353366E-1)[&rate=4.886582195523719E-4]:9.498447449231E-3,(((37[&rate=4.886582195523719E-4]:2.502534109074E-1,31[&rate=4.886582195523719E-4]:2.502534109074E-1)[&rate=4.886582195523719E-4]:3.990921065294E-1,32[&rate=4.886582195523719E-4]:7.340449709889E-1)[&rate=4.886582195523719E-4]:8.377788169929E-2,34[&rate=4.886582195523719E-4]:6.07440339027E-1)[&rate=4.886582195523719E-4]:6.171491846346E-3)[&rate=4.886582195523719E-4]:2.347437458255E-2);
tree STATE_27194000 [&joint=-18026.112026247683,lnP=-18026.112026247683] = [&R] (((35[&rate=5.146723573912658E-4]:8.285374636411E-1,(36[&rate=5.146723573912658E-4]:7.654491917726E-1,33[&rate=5.146723573912658E-4]:7.299300660897E-1)[&rate=5.146723573912658E-4]:8.49461953657E-2)[&rate=5.146723573912658E-4]:2.201988652055E-2,(((37[&rate=5.146723573912658E-4]:1.342115147644E-1,31[&rate=5.146723573912658E-4]:1.342115147644E-1)[&rate=5.146723573912658E-4]:5.387920268223E-1,32[&rate=5.146723573912658E-4]:7.577029951387E-1)[&rate=5.146723573912658E-4]:7.636092159253E-2,((((29[&rate=5.146723573912658E-4]:5.942482379677E-1,14[&rate=5.146723573912658E-4]:2.679741164085E0)[&rate=5.146723573912658E-4]:5.921564082089E-2,(2[&rate=5.146723573912658E-4]:5.937950354891E-1,((20[&rate=5.146723573912658E-4]:3.978497234912E-1,25[&rate=5.146723573912658E-4]:4.142880796555E-1)[&rate=5.146723573912658E-4]:2.884375092657E-1,(((7[&rate=5.146723573912658E-4]:3.443535630605E-1,6[&rate=5.146723573912658E-4]:3.443535630605E-1)[&rate=5.146723573912658E-4]:1.788026821734E-1,24[&rate=5.146723573912658E-4]:6.300055603024E-1)[&rate=5.146723573912658E-4]:5.734463145754E-2,28[&rate=5.146723573912658E-4]:7.311858081984E-1)[&rate=5.146723573912658E-4]:9.89594510655E-3)[&rate=5.146723573912658E-4]:8.01105424582E-2)[&rate=5.146723573912658E-4]:2.016394646129E0)[&rate=5.146723573912658E-4]:2.842633702405E-2,62[&rate=5.146723573912658E-4]:7.39267264993E-1)[&rate=5.146723573912658E-4]:8.496737465955E-4,(61[&rate=5.146723573912658E-4]:8.017891874768E-1,(30[&rate=5.146723573912658E-4]:6.652298068454E-1,34[&rate=5.146723573912658E-4]:5.941915554792E-1)[&rate=5.146723573912658E-4]:1.634080139648E-2)[&rate=5.146723573912658E-4]:1.169281317328E-3)[&rate=5.146723573912658E-4]:1.197976487699E-2)[&rate=5.146723573912658E-4]:2.742239517911E-2)[&rate=5.146723573912658E-4]:8.559415309557E-2,(((3[&rate=5.146723573912658E-4]:4.907202262575E-1,((16[&rate=5.146723573912658E-4]:5.837698931575E-1,(9[&rate=5.146723573912658E-4]:1.8504749918E-1,13[&rate=5.146723573912658E-4]:2.234036635635E-1)[&rate=5.146723573912658E-4]:3.521470515117E-1)[&rate=5.146723573912658E-4]:5.335202314156E-3,5[&rate=5.146723573912658E-4]:5.260913968415E-1)[&rate=5.146723573912658E-4]:1.668362393641E-2)[&rate=5.146723573912658E-4]:1.33332899686E0,(((60[&rate=5.146723573912658E-4]:2.739127890579E-1,(59[&rate=5.146723573912658E-4]:1.430663825605E-1,56[&rate=5.146723573912658E-4]:1.458061085879E-1)[&rate=5.146723573912658E-4]:1.253669544424E-1)[&rate=5.146723573912658E-4]:4.810178527929E-1,57[&rate=5.146723573912658E-4]:7.549306418508E-1)[&rate=5.146723573912658E-4]:9.524871348808E-1,(((39[&rate=5.146723573912658E-4]:1.202538311952E-1,((21[&rate=5.146723573912658E-4]:8.10628204061E-1,(23[&rate=5.146723573912658E-4]:7.33004493976E-1,18[&rate=5.146723573912658E-4]:7.138264117843E-1)[&rate=5.146723573912658E-4]:8.858261419461E-2)[&rate=5.146723573912658E-4]:2.115270161718E-2,(55[&rate=5.146723573912658E-4]:6.39086989971E-1,10[&rate=5.146723573912658E-4]:6.582650721628E-1)[&rate=5.146723573912658E-4]:8.858432666617E-2)[&rate=5.146723573912658E-4]:4.391578570237E-1)[&rate=5.146723573912658E-4]:2.662375844645E-1,((1[&rate=5.146723573912658E-4]:2.55425527513E-2,(26[&rate=5.146723573912658E-4]:6.197545566116E-1,19[&rate=5.146723573912658E-4]:5.950970223651E-1)[&rate=5.146723573912658E-4]:1.920893660027E-1)[&rate=5.146723573912658E-4]:1.444589315053E-1,22[&rate=5.146723573912658E-4]:9.508234020648E-1)[&rate=5.146723573912658E-4]:5.973118492112E-1)[&rate=5.146723573912658E-4]:6.672665677806E-2,(((((40[&rate=5.146723573912658E-4]:5.691002353973E-1,((47[&rate=5.146723573912658E-4]:4.211909266947E-1,42[&rate=5.146723573912658E-4]:4.047525705304E-1)[&rate=5.146723573912658E-4]:9.11379803603E-2,54[&rate=5.146723573912658E-4]:6.876713728084E-1)[&rate=5.146723573912658E-4]:7.320968450664E-2)[&rate=5.146723573912658E-4]:2.752356567283E-1,52[&rate=5.146723573912658E-4]:7.840619195228E-1)[&rate=5.146723573912658E-4]:2.236074811188E-1,(63[&rate=5.146723573912658E-4]:5.734640021238E-1,58[&rate=5.146723573912658E-4]:5.707242760965E-1)[&rate=5.146723573912658E-4]:4.725615629015E-1)[&rate=5.146723573912658E-4]:1.822118846643E-1,((((44[&rate=5.146723573912658E-4]:5.790241962292E-1,43[&rate=5.146723573912658E-4]:5.817639222566E-1)[&rate=5.146723573912658E-4]:4.529165267925E-2,((50[&rate=5.146723573912658E-4]:5.14018660965E-1,48[&rate=5.146723573912658E-4]:5.962104417869E-1)[&rate=5.146723573912658E-4]:8.115844431418E-3,45[&rate=5.146723573912658E-4]:6.015865601909E-1)[&rate=5.146723573912658E-4]:4.464709693663E-2)[&rate=5.146723573912658E-4]:4.004984131025E-1,(17[&rate=5.146723573912658E-4]:5.739355201999E-1,11[&rate=5.146723573912658E-4]:5.355793558162E-1)[&rate=5.146723573912658E-4]:5.138924404412E-1)[&rate=5.146723573912658E-4]:7.522827318621E-2,51[&rate=5.146723573912658E-4]:1.042508288622E0)[&rate=5.146723573912658E-4]:1.473729966843E-1)[&rate=5.146723573912658E-4]:2.150345954698E-1,((((41[&rate=5.146723573912658E-4]:3.538345727311E-1,53[&rate=5.146723573912658E-4]:3.839715590325E-1)[&rate=5.146723573912658E-4]:1.464765928592E-1,46[&rate=5.146723573912658E-4]:5.222289738094E-1)[&rate=5.146723573912658E-4]:9.711661645172E-2,49[&rate=5.146723573912658E-4]:6.248250423159E-1)[&rate=5.146723573912658E-4]:2.764426839511E-1,((8[&rate=5.146723573912658E-4]:6.609023456415E-1,15[&rate=5.146723573912658E-4]:7.074776881072E-1)[&rate=5.146723573912658E-4]:4.90351266989E-2,((27[&rate=5.146723573912658E-4]:2.884429424771E-1,4[&rate=5.146723573912658E-4]:1.158402027511E-1)[&rate=5.146723573912658E-4]:3.663523923479E-1,12[&rate=5.146723573912658E-4]:5.397268416741E-1)[&rate=5.146723573912658E-4]:1.784298087483E-1)[&rate=5.146723573912658E-4]:1.831110758445E-1)[&rate=5.146723573912658E-4]:5.858399353306E-1)[&rate=5.146723573912658E-4]:4.008301357968E-2)[&rate=5.146723573912658E-4]:7.624361828031E-3)[&rate=5.146723573912658E-4]:3.659465148788E-1)[&rate=5.146723573912658E-4]:7.819019796801E-1,38[&rate=5.146723573912658E-4]:1.60321147677E0)[&rate=5.146723573912658E-4]:1.776888849349E-1);
tree STATE_27196000 [&joint=-18034.940441896477,lnP=-18034.940441896477] = [&R] (((37[&rate=5.146737386634716E-4]:5.065323537342E-1,31[&rate=5.146737386634716E-4]:5.065323537342E-1)[&rate=5.146737386634716E-4]:1.709022605269E-1,32[&rate=5.146737386634716E-4]:7.621340678131E-1)[&rate=5.146737386634716E-4]:3.086589388895E-1,((((62[&rate=5.146737386634716E-4]:7.060463644098E-1,((2[&rate=5.146737386634716E-4]:7.422278222671E-1,((28[&rate=5.146737386634716E-4]:7.348387392647E-1,((7[&rate=5.146737386634716E-4]:2.194596525513E-1,6[&rate=5.146737386634716E-4]:2.194596525513E-1)[&rate=5.146737386634716E-4]:2.880330161271E-1,24[&rate=5.146737386634716E-4]:6.14341983747E-1)[&rate=5.146737386634716E-4]:7.666113907929E-2)[&rate=5.146737386634716E-4]:3.582016332874E-2,(20[&rate=5.146737386634716E-4]:4.631978277516E-1,25[&rate=5.146737386634716E-4]:4.796361839159E-1)[&rate=5.146737386634716E-4]:2.526665542938E-1)[&rate=5.146737386634716E-4]:1.989661799478E-1)[&rate=5.146737386634716E-4]:1.860506691394E0,14[&rate=5.146737386634716E-4]:2.731501636949E0)[&rate=5.146737386634716E-4]:2.660604397638E-3)[&rate=5.146737386634716E-4]:6.176645261735E-2,(61[&rate=5.146737386634716E-4]:8.100729664043E-1,29[&rate=5.146737386634716E-4]:6.898543871694E-1)[&rate=5.146737386634716E-4]:2.058138067741E-2)[&rate=5.146737386634716E-4]:1.289528232995E-2,((34[&rate=5.146737386634716E-4]:6.103185098994E-1,30[&rate=5.146737386634716E-4]:6.813567612656E-1)[&rate=5.146737386634716E-4]:4.250262584368E-3,(((3[&rate=5.146737386634716E-4]:8.333141323477E-1,(((9[&rate=5.146737386634716E-4]:2.212540097744E-1,13[&rate=5.146737386634716E-4]:2.596101741579E-1)[&rate=5.146737386634716E-4]:5.212346459356E-1,5[&rate=5.146737386634716E-4]:7.260502995456E-1)[&rate=5.146737386634716E-4]:7.994978526414E-2,16[&rate=5.146737386634716E-4]:8.690137834399E-1)[&rate=5.146737386634716E-4]:7.936884205846E-2)[&rate=5.146737386634716E-4]:7.215785631679E-1,((((((63[&rate=5.146737386634716E-4]:5.794665573548E-1,58[&rate=5.146737386634716E-4]:5.767268313275E-1)[&rate=5.146737386634716E-4]:6.848117288988E-1,52[&rate=5.146737386634716E-4]:1.22592212187E0)[&rate=5.146737386634716E-4]:4.751190284543E-3,((54[&rate=5.146737386634716E-4]:7.032421720853E-1,40[&rate=5.146737386634716E-4]:5.114613501675E-1)[&rate=5.146737386634716E-4]:7.047144679353E-2,(42[&rate=5.146737386634716E-4]:2.141758466245E-1,47[&rate=5.146737386634716E-4]:2.306142027888E-1)[&rate=5.146737386634716E-4]:3.677569503366E-1)[&rate=5.146737386634716E-4]:7.090144877962E-1)[&rate=5.146737386634716E-4]:6.885592338961E-2,((((44[&rate=5.146737386634716E-4]:1.769321031603E-1,43[&rate=5.146737386634716E-4]:1.796718291876E-1)[&rate=5.146737386634716E-4]:4.529047277665E-1,((50[&rate=5.146737386634716E-4]:1.676459408616E-1,48[&rate=5.146737386634716E-4]:2.498377216835E-1)[&rate=5.146737386634716E-4]:3.464490217819E-1,45[&rate=5.146737386634716E-4]:5.93547017438E-1)[&rate=5.146737386634716E-4]:5.820762170782E-2)[&rate=5.146737386634716E-4]:6.106286632143E-2,51[&rate=5.146737386634716E-4]:6.333654506728E-1)[&rate=5.146737386634716E-4]:2.00573033408E-1,(17[&rate=5.146737386634716E-4]:5.771375726679E-1,11[&rate=5.146737386634716E-4]:5.387814082843E-1)[&rate=5.146737386634716E-4]:3.773488566184E-1)[&rate=5.146737386634716E-4]:4.655907514633E-1)[&rate=5.146737386634716E-4]:1.313348130099E-1,((49[&rate=5.146737386634716E-4]:5.377291845671E-1,53[&rate=5.146737386634716E-4]:5.404689105947E-1)[&rate=5.146737386634716E-4]:4.283688153955E-1,((((27[&rate=5.146737386634716E-4]:5.13963959205E-1,4[&rate=5.146737386634716E-4]:3.41361219479E-1)[&rate=5.146737386634716E-4]:5.097924364867E-2,12[&rate=5.146737386634716E-4]:4.498747097029E-1)[&rate=5.146737386634716E-4]:1.654236568975E-1,(8[&rate=5.146737386634716E-4]:3.566538461359E-1,15[&rate=5.146737386634716E-4]:4.032291886016E-1)[&rate=5.146737386634716E-4]:2.504253423824E-1)[&rate=5.146737386634716E-4]:3.170714172601E-1,(46[&rate=5.146737386634716E-4]:6.104518307844E-1,41[&rate=5.146737386634716E-4]:5.885340225653E-1)[&rate=5.146737386634716E-4]:3.164385010214E-1)[&rate=5.146737386634716E-4]:3.372821610217E-2)[&rate=5.146737386634716E-4]:5.469578294132E-1)[&rate=5.146737386634716E-4]:1.008538623194E-1,(((39[&rate=5.146737386634716E-4]:2.34892721812E-1,(1[&rate=5.146737386634716E-4]:1.11384110718E-1,((26[&rate=5.146737386634716E-4]:5.02727812768E-1,19[&rate=5.146737386634716E-4]:4.780702785215E-1)[&rate=5.146737386634716E-4]:2.925234296442E-1,22[&rate=5.146737386634716E-4]:7.897717903574E-1)[&rate=5.146737386634716E-4]:1.024342381688E-1)[&rate=5.146737386634716E-4]:5.043305289022E-1)[&rate=5.146737386634716E-4]:2.457880402587E-2,((21[&rate=5.146737386634716E-4]:6.884166400736E-1,(23[&rate=5.146737386634716E-4]:4.867648800487E-1,18[&rate=5.146737386634716E-4]:4.67586797857E-1)[&rate=5.146737386634716E-4]:2.126106641345E-1)[&rate=5.146737386634716E-4]:8.166632342012E-2,(55[&rate=5.146737386634716E-4]:5.644597271367E-1,10[&rate=5.146737386634716E-4]:5.836378093285E-1)[&rate=5.146737386634716E-4]:1.01513647316E-1)[&rate=5.146737386634716E-4]:6.400734938509E-1)[&rate=5.146737386634716E-4]:1.830624314956E-1,((60[&rate=5.146737386634716E-4]:4.994776664816E-1,(56[&rate=5.146737386634716E-4]:3.49355051086E-1,59[&rate=5.146737386634716E-4]:3.466153250586E-1)[&rate=5.146737386634716E-4]:1.473828893681E-1)[&rate=5.146737386634716E-4]:1.284084164557E-1,57[&rate=5.146737386634716E-4]:6.278860829373E-1)[&rate=5.146737386634716E-4]:1.061223216862E0)[&rate=5.146737386634716E-4]:9.740313162216E-2)[&rate=5.146737386634716E-4]:1.769533258732E-2)[&rate=5.146737386634716E-4]:1.510399018185E-1,38[&rate=5.146737386634716E-4]:7.031928713066E-1)[&rate=5.146737386634716E-4]:9.555783115371E-1)[&rate=5.146737386634716E-4]:3.77240263268E-2)[&rate=5.146737386634716E-4]:1.406006801409E-2,(35[&rate=5.146737386634716E-4]:8.627142962946E-1,(36[&rate=5.146737386634716E-4]:7.812990533756E-1,33[&rate=5.146737386634716E-4]:7.457799276927E-1)[&rate=5.146737386634716E-4]:1.032731664163E-1)[&rate=5.146737386634716E-4]:3.092122442499E-3)[&rate=5.146737386634716E-4]:1.940576262167E-1);
tree STATE_27198000 [&joint=-18018.386155037835,lnP=-18018.386155037835] = [&R] (30[&rate=5.817369071736461E-4]:8.887186668278E-1,(61[&rate=5.817369071736461E-4]:9.64646748446E-1,((14[&rate=5.817369071736461E-4]:2.780802093521E0,(((((((9[&rate=5.817369071736461E-4]:3.325494846804E-1,13[&rate=5.817369071736461E-4]:3.709056490638E-1)[&rate=5.817369071736461E-4]:5.305190359738E-1,((3[&rate=5.817369071736461E-4]:3.047341447956E-1,16[&rate=5.817369071736461E-4]:4.198026379462E-1)[&rate=5.817369071736461E-4]:4.465823716548E-1,5[&rate=5.817369071736461E-4]:8.033713109708E-1)[&rate=5.817369071736461E-4]:4.325885351898E-2)[&rate=5.817369071736461E-4]:7.241939901755E-1,((((51[&rate=5.817369071736461E-4]:7.783072067621E-1,(17[&rate=5.817369071736461E-4]:5.088933054057E-1,11[&rate=5.817369071736461E-4]:4.70537141022E-1)[&rate=5.817369071736461E-4]:3.899618465619E-1)[&rate=5.817369071736461E-4]:4.729657941882E-1,((((45[&rate=5.817369071736461E-4]:6.589401807063E-1,43[&rate=5.817369071736461E-4]:6.397620985146E-1)[&rate=5.817369071736461E-4]:7.572969592052E-2,44[&rate=5.817369071736461E-4]:7.127520684077E-1)[&rate=5.817369071736461E-4]:1.170628414734E-1,(48[&rate=5.817369071736461E-4]:6.699692638373E-1,50[&rate=5.817369071736461E-4]:5.877774830155E-1)[&rate=5.817369071736461E-4]:1.845031802902E-1)[&rate=5.817369071736461E-4]:4.723251763409E-1,(52[&rate=5.817369071736461E-4]:8.037985949871E-1,((40[&rate=5.817369071736461E-4]:4.082673686887E-1,(54[&rate=5.817369071736461E-4]:5.960404610063E-1,(42[&rate=5.817369071736461E-4]:2.865233242692E-1,47[&rate=5.817369071736461E-4]:3.029616804335E-1)[&rate=5.817369071736461E-4]:1.177363148194E-1)[&rate=5.817369071736461E-4]:4.007729600161E-3)[&rate=5.817369071736461E-4]:3.728113985106E-1,(63[&rate=5.817369071736461E-4]:3.90858368538E-1,58[&rate=5.817369071736461E-4]:3.881186425106E-1)[&rate=5.817369071736461E-4]:3.683025904422E-1)[&rate=5.817369071736461E-4]:8.299380039058E-2)[&rate=5.817369071736461E-4]:4.408072446595E-1)[&rate=5.817369071736461E-4]:6.667161303768E-3)[&rate=5.817369071736461E-4]:8.750549816132E-3,((((27[&rate=5.817369071736461E-4]:5.831603549385E-1,4[&rate=5.817369071736461E-4]:4.105576152124E-1)[&rate=5.817369071736461E-4]:4.269684722437E-2,12[&rate=5.817369071736461E-4]:5.10788709012E-1)[&rate=5.817369071736461E-4]:3.432496216051E-1,(8[&rate=5.817369071736461E-4]:7.267095334418E-1,15[&rate=5.817369071736461E-4]:7.732848759075E-1)[&rate=5.817369071736461E-4]:1.191096190932E-1)[&rate=5.817369071736461E-4]:6.089072944212E-2,((46[&rate=5.817369071736461E-4]:6.410840764649E-1,41[&rate=5.817369071736461E-4]:6.191662682458E-1)[&rate=5.817369071736461E-4]:2.456370252951E-1,(49[&rate=5.817369071736461E-4]:7.625429019109E-1,53[&rate=5.817369071736461E-4]:7.652826279385E-1)[&rate=5.817369071736461E-4]:1.296576519038E-1)[&rate=5.817369071736461E-4]:2.272850624453E-2)[&rate=5.817369071736461E-4]:4.272862715291E-1)[&rate=5.817369071736461E-4]:1.222116292452E-1,(((39[&rate=5.817369071736461E-4]:1.774892099171E-1,((21[&rate=5.817369071736461E-4]:7.169266630493E-1,(23[&rate=5.817369071736461E-4]:5.386285187005E-1,18[&rate=5.817369071736461E-4]:5.194504365088E-1)[&rate=5.817369071736461E-4]:1.892570484585E-1)[&rate=5.817369071736461E-4]:8.936268140252E-2,(55[&rate=5.817369071736461E-4]:6.315934437374E-1,10[&rate=5.817369071736461E-4]:6.507715259291E-1)[&rate=5.817369071736461E-4]:7.058631167355E-2)[&rate=5.817369071736461E-4]:5.218847969719E-1)[&rate=5.817369071736461E-4]:5.862692812425E-2,(22[&rate=5.817369071736461E-4]:8.653426757454E-1,((26[&rate=5.817369071736461E-4]:7.001233686039E-1,19[&rate=5.817369071736461E-4]:6.754658343575E-1)[&rate=5.817369071736461E-4]:1.377747334537E-1,1[&rate=5.817369071736461E-4]:5.159673219461E-2)[&rate=5.817369071736461E-4]:3.292402574254E-2)[&rate=5.817369071736461E-4]:5.324172979123E-1)[&rate=5.817369071736461E-4]:1.035927117266E-1,((59[&rate=5.817369071736461E-4]:6.681117772294E-1,(60[&rate=5.817369071736461E-4]:6.21270782523E-1,56[&rate=5.817369071736461E-4]:6.185310564954E-1)[&rate=5.817369071736461E-4]:5.23204467613E-2)[&rate=5.817369071736461E-4]:1.417536378919E-1,57[&rate=5.817369071736461E-4]:8.153448671762E-1)[&rate=5.817369071736461E-4]:7.709393250575E-1)[&rate=5.817369071736461E-4]:5.074550832607E-2)[&rate=5.817369071736461E-4]:1.310547280782E-1)[&rate=5.817369071736461E-4]:3.250430995463E-1,38[&rate=5.817369071736461E-4]:8.410727336635E-1)[&rate=5.817369071736461E-4]:7.655284039271E-1,34[&rate=5.817369071736461E-4]:5.623987272307E-1)[&rate=5.817369071736461E-4]:4.540740775897E-2,62[&rate=5.817369071736461E-4]:7.362214355362E-1)[&rate=5.817369071736461E-4]:3.879305498043E-3,(29[&rate=5.817369071736461E-4]:6.824200550075E-1,((((7[&rate=5.817369071736461E-4]:3.312393186376E-1,6[&rate=5.817369071736461E-4]:3.312393186376E-1)[&rate=5.817369071736461E-4]:3.384946129129E-1,24[&rate=5.817369071736461E-4]:7.76583246619E-1)[&rate=5.817369071736461E-4]:1.163684108931E-1,(20[&rate=5.817369071736461E-4]:4.712148584461E-1,25[&rate=5.817369071736461E-4]:4.876532146105E-1)[&rate=5.817369071736461E-4]:4.107778949563E-1)[&rate=5.817369071736461E-4]:1.2958930206E-1,(2[&rate=5.817369071736461E-4]:7.730490164568E-1,28[&rate=5.817369071736461E-4]:1.000446276731E0)[&rate=5.817369071736461E-4]:6.593029927962E-2)[&rate=5.817369071736461E-4]:1.8001665421E0)[&rate=5.817369071736461E-4]:3.036368464038E-4)[&rate=5.817369071736461E-4]:1.258547554938E-2)[&rate=5.817369071736461E-4]:1.463720447248E-1,(35[&rate=5.817369071736461E-4]:9.338781294637E-1,((36[&rate=5.817369071736461E-4]:7.888193458935E-1,33[&rate=5.817369071736461E-4]:7.533002202106E-1)[&rate=5.817369071736461E-4]:5.695198722888E-2,((37[&rate=5.817369071736461E-4]:1.987933717268E-1,31[&rate=5.817369071736461E-4]:1.987933717268E-1)[&rate=5.817369071736461E-4]:2.32070702755E-1,32[&rate=5.817369071736461E-4]:5.155635280338E-1)[&rate=5.817369071736461E-4]:3.1927884334E-1)[&rate=5.817369071736461E-4]:1.099647198386E-1)[&rate=5.817369071736461E-4]:3.621838321062E-2)[&rate=5.817369071736461E-4]:2.74695708307E-3)[&rate=5.817369071736461E-4]:4.429049761667E-2);
tree STATE_27200000 [&joint=-18008.678762526495,lnP=-18008.678762526495] = [&R] ((((37[&rate=5.893970499932567E-4]:6.119895376413E-1,31[&rate=5.893970499932567E-4]:6.119895376413E-1)[&rate=5.893970499932567E-4]:1.234458728747E-1,32[&rate=5.893970499932567E-4]:8.20134864068E-1)[&rate=5.893970499932567E-4]:5.262135746643E-2,35[&rate=5.893970499932567E-4]:8.618272597857E-1)[&rate=5.893970499932567E-4]:6.888658534311E-2,((29[&rate=5.893970499932567E-4]:7.237950643707E-1,(14[&rate=5.893970499932567E-4]:2.78816714095E0,(61[&rate=5.893970499932567E-4]:8.067487322948E-1,(((34[&rate=5.893970499932567E-4]:4.43199055043E-1,62[&rate=5.893970499932567E-4]:5.716143555896E-1)[&rate=5.893970499932567E-4]:8.411540176452E-2,((((5[&rate=5.893970499932567E-4]:6.223917055435E-1,(3[&rate=5.893970499932567E-4]:3.043127808892E-1,16[&rate=5.893970499932567E-4]:4.193812740398E-1)[&rate=5.893970499932567E-4]:2.660241301338E-1)[&rate=5.893970499932567E-4]:3.222379468108E-2,(9[&rate=5.893970499932567E-4]:5.04827542298E-1,13[&rate=5.893970499932567E-4]:5.431837066814E-1)[&rate=5.893970499932567E-4]:1.662263140909E-1)[&rate=5.893970499932567E-4]:9.053691075399E-1,((39[&rate=5.893970499932567E-4]:1.73376711083E-1,(((21[&rate=5.893970499932567E-4]:7.290784180085E-1,(23[&rate=5.893970499932567E-4]:4.306075887127E-1,18[&rate=5.893970499932567E-4]:4.11429506521E-1)[&rate=5.893970499932567E-4]:3.094297334054E-1)[&rate=5.893970499932567E-4]:1.280500163687E-1,(55[&rate=5.893970499932567E-4]:4.770598913179E-1,10[&rate=5.893970499932567E-4]:4.962379735096E-1)[&rate=5.893970499932567E-4]:2.759589540183E-1)[&rate=5.893970499932567E-4]:4.440796829715E-1,(22[&rate=5.893970499932567E-4]:9.445973844367E-1,((26[&rate=5.893970499932567E-4]:6.975348979474E-1,19[&rate=5.893970499932567E-4]:6.72877363701E-1)[&rate=5.893970499932567E-4]:1.079092168649E-1,1[&rate=5.893970499932567E-4]:1.914274494935E-2)[&rate=5.893970499932567E-4]:1.446327216791E-1)[&rate=5.893970499932567E-4]:3.675696370217E-1)[&rate=5.893970499932567E-4]:2.285352524099E-2)[&rate=5.893970499932567E-4]:1.88003389388E-1,((((59[&rate=5.893970499932567E-4]:5.324724988501E-1,60[&rate=5.893970499932567E-4]:5.37951950905E-1)[&rate=5.893970499932567E-4]:1.942239746687E-4,56[&rate=5.893970499932567E-4]:5.354064488521E-1)[&rate=5.893970499932567E-4]:2.625882192456E-1,57[&rate=5.893970499932567E-4]:8.007343941252E-1)[&rate=5.893970499932567E-4]:7.531563217659E-1,((((63[&rate=5.893970499932567E-4]:3.517535519245E-1,58[&rate=5.893970499932567E-4]:3.490138258972E-1)[&rate=5.893970499932567E-4]:4.757335374534E-1,(52[&rate=5.893970499932567E-4]:7.66736721525E-1,(54[&rate=5.893970499932567E-4]:6.141354972946E-1,((40[&rate=5.893970499932567E-4]:1.964369230893E-1,42[&rate=5.893970499932567E-4]:1.964369230893E-1)[&rate=5.893970499932567E-4]:1.216079869043E-1,47[&rate=5.893970499932567E-4]:3.344832661579E-1)[&rate=5.893970499932567E-4]:1.043097653833E-1)[&rate=5.893970499932567E-4]:4.046560187509E-1)[&rate=5.893970499932567E-4]:2.23942034693E-2)[&rate=5.893970499932567E-4]:3.147700146184E-1,((((45[&rate=5.893970499932567E-4]:5.52310742244E-1,43[&rate=5.893970499932567E-4]:5.331326600522E-1)[&rate=5.893970499932567E-4]:6.049333577838E-2,(48[&rate=5.893970499932567E-4]:5.691660057811E-1,50[&rate=5.893970499932567E-4]:4.869742249592E-1)[&rate=5.893970499932567E-4]:4.637779826861E-2)[&rate=5.893970499932567E-4]:1.099933301697E-1,44[&rate=5.893970499932567E-4]:7.00879599973E-1)[&rate=5.893970499932567E-4]:3.22117178743E-1,(51[&rate=5.893970499932567E-4]:6.821488357973E-1,(17[&rate=5.893970499932567E-4]:4.731415572306E-1,11[&rate=5.893970499932567E-4]:4.347853928469E-1)[&rate=5.893970499932567E-4]:3.295552237722E-1)[&rate=5.893970499932567E-4]:2.833136963432E-1)[&rate=5.893970499932567E-4]:1.384384074722E-1)[&rate=5.893970499932567E-4]:1.216866737712E-1,(((8[&rate=5.893970499932567E-4]:8.098498361986E-1,15[&rate=5.893970499932567E-4]:8.564251786643E-1)[&rate=5.893970499932567E-4]:5.10079064812E-2,(12[&rate=5.893970499932567E-4]:7.294849301412E-1,(4[&rate=5.893970499932567E-4]:4.275438785162E-1,27[&rate=5.893970499932567E-4]:6.001466182422E-1)[&rate=5.893970499932567E-4]:2.444068050498E-1)[&rate=5.893970499932567E-4]:1.395919906207E-1)[&rate=5.893970499932567E-4]:1.956876539257E-2,((46[&rate=5.893970499932567E-4]:4.54670460765E-1,41[&rate=5.893970499932567E-4]:4.327526525459E-1)[&rate=5.893970499932567E-4]:3.846586524725E-4,(49[&rate=5.893970499932567E-4]:4.282784384853E-1,53[&rate=5.893970499932567E-4]:4.310181645129E-1)[&rate=5.893970499932567E-4]:3.225613298684E-2)[&rate=5.893970499932567E-4]:4.281111146822E-1)[&rate=5.893970499932567E-4]:4.191337080514E-1)[&rate=5.893970499932567E-4]:7.350858195908E-2)[&rate=5.893970499932567E-4]:5.406472704569E-2)[&rate=5.893970499932567E-4]:1.492894388004E-1)[&rate=5.893970499932567E-4]:1.799296138286E-1,38[&rate=5.893970499932567E-4]:6.85119701045E-1)[&rate=5.893970499932567E-4]:8.863971661225E-1)[&rate=5.893970499932567E-4]:7.815377383414E-2,(2[&rate=5.893970499932567E-4]:7.760945785309E-1,(((7[&rate=5.893970499932567E-4]:3.737303574456E-1,6[&rate=5.893970499932567E-4]:3.737303574456E-1)[&rate=5.893970499932567E-4]:2.475269015294E-1,24[&rate=5.893970499932567E-4]:7.281065740435E-1)[&rate=5.893970499932567E-4]:1.314748506506E-1,((20[&rate=5.893970499932567E-4]:4.045625165868E-1,25[&rate=5.893970499932567E-4]:4.210008727512E-1)[&rate=5.893970499932567E-4]:2.767147844681E-1,28[&rate=5.893970499932567E-4]:7.36071821603E-1)[&rate=5.893970499932567E-4]:1.673452195296E-1)[&rate=5.893970499932567E-4]:1.000747976724E-1)[&rate=5.893970499932567E-4]:1.857137706306E0)[&rate=5.893970499932567E-4]:1.002367105202E-2)[&rate=5.893970499932567E-4]:1.61440617732E-2)[&rate=5.893970499932567E-4]:2.112084953755E-2)[&rate=5.893970499932567E-4]:6.73866806284E-2,((36[&rate=5.893970499932567E-4]:7.960630548659E-1,33[&rate=5.893970499932567E-4]:7.60543929183E-1)[&rate=5.893970499932567E-4]:4.224208210272E-2,30[&rate=5.893970499932567E-4]:6.880319129251E-1)[&rate=5.893970499932567E-4]:1.03149832074E-1)[&rate=5.893970499932567E-4]:1.111679958345E-2);
tree STATE_27202000 [&joint=-18019.216121937254,lnP=-18019.216121937254] = [&R] ((((2[&rate=5.17052043710728E-4]:8.760613897298E-1,(((7[&rate=5.17052043710728E-4]:3.970955921815E-1,6[&rate=5.17052043710728E-4]:3.970955921815E-1)[&rate=5.17052043710728E-4]:2.47525828283E-1,24[&rate=5.17052043710728E-4]:7.51470735533E-1)[&rate=5.17052043710728E-4]:7.395713992575E-2,((20[&rate=5.17052043710728E-4]:4.518319449491E-1,25[&rate=5.17052043710728E-4]:4.682703011135E-1)[&rate=5.17052043710728E-4]:3.14645274336E-1,28[&rate=5.17052043710728E-4]:8.212717398332E-1)[&rate=5.17052043710728E-4]:4.7991752064E-2)[&rate=5.17052043710728E-4]:2.341951581067E-1)[&rate=5.17052043710728E-4]:1.76559899194E0,((29[&rate=5.17052043710728E-4]:6.400755888129E-1,(34[&rate=5.17052043710728E-4]:4.173680944779E-1,((((5[&rate=5.17052043710728E-4]:6.756049144233E-1,(9[&rate=5.17052043710728E-4]:3.801177552434E-1,13[&rate=5.17052043710728E-4]:4.184739196268E-1)[&rate=5.17052043710728E-4]:3.119255153443E-1)[&rate=5.17052043710728E-4]:2.986975777337E-1,(3[&rate=5.17052043710728E-4]:5.593475135572E-1,16[&rate=5.17052043710728E-4]:6.744160067078E-1)[&rate=5.17052043710728E-4]:3.629001840793E-1)[&rate=5.17052043710728E-4]:4.533789281823E-1,(((((52[&rate=5.17052043710728E-4]:5.637212266847E-1,(40[&rate=5.17052043710728E-4]:4.658247441111E-1,((47[&rate=5.17052043710728E-4]:2.032054278368E-1,42[&rate=5.17052043710728E-4]:1.867670716725E-1)[&rate=5.17052043710728E-4]:2.300130398135E-1,54[&rate=5.17052043710728E-4]:6.085609334037E-1)[&rate=5.17052043710728E-4]:4.904463262516E-2)[&rate=5.17052043710728E-4]:1.581704551764E-1)[&rate=5.17052043710728E-4]:4.217267241642E-1,(63[&rate=5.17052043710728E-4]:4.546507741007E-1,58[&rate=5.17052043710728E-4]:4.519110480733E-1)[&rate=5.17052043710728E-4]:5.691533411319E-1)[&rate=5.17052043710728E-4]:2.752562848201E-2,(((17[&rate=5.17052043710728E-4]:5.008819647475E-1,11[&rate=5.17052043710728E-4]:4.625258003639E-1)[&rate=5.17052043710728E-4]:8.681917295049E-2,51[&rate=5.17052043710728E-4]:4.671531924925E-1)[&rate=5.17052043710728E-4]:3.532887473989E-1,(((45[&rate=5.17052043710728E-4]:6.6383736692E-1,(48[&rate=5.17052043710728E-4]:3.651862152167E-1,50[&rate=5.17052043710728E-4]:2.829944343949E-1)[&rate=5.17052043710728E-4]:3.013908777306E-1)[&rate=5.17052043710728E-4]:7.863972519295E-2,44[&rate=5.17052043710728E-4]:7.205592838938E-1)[&rate=5.17052043710728E-4]:1.717029787821E-2,43[&rate=5.17052043710728E-4]:7.404693077994E-1)[&rate=5.17052043710728E-4]:1.402466046948E-1)[&rate=5.17052043710728E-4]:1.925316394395E-1)[&rate=5.17052043710728E-4]:6.471805807239E-2,(((8[&rate=5.17052043710728E-4]:6.043460358838E-1,15[&rate=5.17052043710728E-4]:6.509213783495E-1)[&rate=5.17052043710728E-4]:4.732308538507E-3,(12[&rate=5.17052043710728E-4]:3.582647000798E-1,(4[&rate=5.17052043710728E-4]:2.537159503254E-1,27[&rate=5.17052043710728E-4]:4.263186900515E-1)[&rate=5.17052043710728E-4]:4.701450317914E-2)[&rate=5.17052043710728E-4]:2.590328224246E-1)[&rate=5.17052043710728E-4]:2.905917782689E-1,(((53[&rate=5.17052043710728E-4]:4.738688780985E-1,41[&rate=5.17052043710728E-4]:4.437318917971E-1)[&rate=5.17052043710728E-4]:1.479933690449E-1,46[&rate=5.17052043710728E-4]:6.136430690611E-1)[&rate=5.17052043710728E-4]:1.514085885016E-1,49[&rate=5.17052043710728E-4]:7.705311096174E-1)[&rate=5.17052043710728E-4]:1.373581911558E-1)[&rate=5.17052043710728E-4]:2.51994117452E-1)[&rate=5.17052043710728E-4]:2.126700237678E-1,((((60[&rate=5.17052043710728E-4]:4.649734364192E-1,56[&rate=5.17052043710728E-4]:4.622337103916E-1)[&rate=5.17052043710728E-4]:3.099061295912E-1,59[&rate=5.17052043710728E-4]:7.694001139554E-1)[&rate=5.17052043710728E-4]:6.98593488873E-2,57[&rate=5.17052043710728E-4]:8.447389148977E-1)[&rate=5.17052043710728E-4]:6.983446552679E-1,((22[&rate=5.17052043710728E-4]:1.017054223592E0,((26[&rate=5.17052043710728E-4]:5.375672120333E-1,19[&rate=5.17052043710728E-4]:5.129096777869E-1)[&rate=5.17052043710728E-4]:4.768048169639E-1,1[&rate=5.17052043710728E-4]:2.280706591342E-1)[&rate=5.17052043710728E-4]:8.161646649183E-3)[&rate=5.17052043710728E-4]:2.746484022723E-1,(39[&rate=5.17052043710728E-4]:1.125589839921E-1,((21[&rate=5.17052043710728E-4]:7.816538840789E-1,(23[&rate=5.17052043710728E-4]:4.123722676176E-1,18[&rate=5.17052043710728E-4]:3.931941854259E-1)[&rate=5.17052043710728E-4]:3.802405205709E-1)[&rate=5.17052043710728E-4]:6.86447307984E-2,(55[&rate=5.17052043710728E-4]:5.198583083468E-1,10[&rate=5.17052043710728E-4]:5.390363905385E-1)[&rate=5.17052043710728E-4]:2.263307174896E-1)[&rate=5.17052043710728E-4]:4.129453006215E-1)[&rate=5.17052043710728E-4]:1.749980625547E-2)[&rate=5.17052043710728E-4]:1.664494374522E-1)[&rate=5.17052043710728E-4]:2.072611553641E-3)[&rate=5.17052043710728E-4]:7.978551259274E-2)[&rate=5.17052043710728E-4]:7.82048937111E-1,38[&rate=5.17052043710728E-4]:1.154935836902E0)[&rate=5.17052043710728E-4]:3.066346679357E-1)[&rate=5.17052043710728E-4]:1.516692429688E-1)[&rate=5.17052043710728E-4]:1.877223354167E-3,(61[&rate=5.17052043710728E-4]:6.712033181344E-1,14[&rate=5.17052043710728E-4]:2.636477665017E0)[&rate=5.17052043710728E-4]:9.096807326765E-2)[&rate=5.17052043710728E-4]:4.298176667336E-2)[&rate=5.17052043710728E-4]:9.100853480526E-2,((35[&rate=5.17052043710728E-4]:8.132963431897E-1,((37[&rate=5.17052043710728E-4]:2.461114766381E-1,31[&rate=5.17052043710728E-4]:2.461114766381E-1)[&rate=5.17052043710728E-4]:4.600181697211E-2,32[&rate=5.17052043710728E-4]:3.768127471622E-1)[&rate=5.17052043710728E-4]:4.474125577762E-1)[&rate=5.17052043710728E-4]:6.083363000294E-2,((36[&rate=5.17052043710728E-4]:8.173104739493E-1,33[&rate=5.17052043710728E-4]:7.817913482664E-1)[&rate=5.17052043710728E-4]:3.765087061719E-2,30[&rate=5.17052043710728E-4]:7.046881205229E-1)[&rate=5.17052043710728E-4]:4.102655212341E-2)[&rate=5.17052043710728E-4]:3.022844099939E-2)[&rate=5.17052043710728E-4]:6.162587349647E-2,62[&rate=5.17052043710728E-4]:8.949460363225E-1);
tree STATE_27204000 [&joint=-18006.48385506178,lnP=-18006.48385506178] = [&R] (((((14[&rate=5.685328178010311E-4]:2.62422247029E0,62[&rate=5.685328178010311E-4]:5.961065933532E-1)[&rate=5.685328178010311E-4]:5.168329115062E-2,(61[&rate=5.685328178010311E-4]:6.829981758997E-1,((29[&rate=5.685328178010311E-4]:4.435309556986E-1,(((((9[&rate=5.685328178010311E-4]:3.817415813934E-1,13[&rate=5.685328178010311E-4]:4.200977457769E-1)[&rate=5.685328178010311E-4]:1.794575808213E-1,(3[&rate=5.685328178010311E-4]:2.969762726546E-1,16[&rate=5.685328178010311E-4]:4.120447658052E-1)[&rate=5.685328178010311E-4]:1.957297388753E-1)[&rate=5.685328178010311E-4]:4.77257374329E-2,5[&rate=5.685328178010311E-4]:5.924865434833E-1)[&rate=5.685328178010311E-4]:8.95468431424E-1,((((60[&rate=5.685328178010311E-4]:2.327706896462E-1,59[&rate=5.685328178010311E-4]:2.272912375913E-1)[&rate=5.685328178010311E-4]:1.104801206494E-1,56[&rate=5.685328178010311E-4]:3.40511084268E-1)[&rate=5.685328178010311E-4]:2.890312509689E-1,57[&rate=5.685328178010311E-4]:6.322820612645E-1)[&rate=5.685328178010311E-4]:8.594895763823E-1,(((((52[&rate=5.685328178010311E-4]:5.914959264364E-1,((40[&rate=5.685328178010311E-4]:3.590037678636E-2,42[&rate=5.685328178010311E-4]:3.590037678636E-2)[&rate=5.685328178010311E-4]:3.144652424954E-1,(47[&rate=5.685328178010311E-4]:2.091019307871E-1,54[&rate=5.685328178010311E-4]:3.844443965405E-1)[&rate=5.685328178010311E-4]:1.577020446591E-1)[&rate=5.685328178010311E-4]:3.014042797574E-1)[&rate=5.685328178010311E-4]:1.302641577281E-1,(63[&rate=5.685328178010311E-4]:2.543317961033E-1,58[&rate=5.685328178010311E-4]:2.515920700759E-1)[&rate=5.685328178010311E-4]:5.05784452445E-1)[&rate=5.685328178010311E-4]:1.679420286604E-1,((((45[&rate=5.685328178010311E-4]:4.20775743362E-1,(48[&rate=5.685328178010311E-4]:2.789758825345E-1,50[&rate=5.685328178010311E-4]:1.967841017126E-1)[&rate=5.685328178010311E-4]:1.445395868548E-1)[&rate=5.685328178010311E-4]:6.469353443294E-2,43[&rate=5.685328178010311E-4]:4.662911956032E-1)[&rate=5.685328178010311E-4]:5.861522469482E-2,44[&rate=5.685328178010311E-4]:5.221666942706E-1)[&rate=5.685328178010311E-4]:3.928119947308E-1,((17[&rate=5.685328178010311E-4]:4.421726870754E-1,11[&rate=5.685328178010311E-4]:4.038165226918E-1)[&rate=5.685328178010311E-4]:2.332210845332E-1,51[&rate=5.685328178010311E-4]:5.548458264031E-1)[&rate=5.685328178010311E-4]:3.02598616023E-1)[&rate=5.685328178010311E-4]:3.225767039888E-2)[&rate=5.685328178010311E-4]:2.279996278838E-1,(((8[&rate=5.685328178010311E-4]:7.727914981253E-1,15[&rate=5.685328178010311E-4]:8.193668405911E-1)[&rate=5.685328178010311E-4]:1.017459678704E-1,(12[&rate=5.685328178010311E-4]:3.826209928759E-1,(4[&rate=5.685328178010311E-4]:1.357579256535E-1,27[&rate=5.685328178010311E-4]:3.083606653796E-1)[&rate=5.685328178010311E-4]:1.893288206472E-1)[&rate=5.685328178010311E-4]:5.001356512018E-1)[&rate=5.685328178010311E-4]:6.520756666878E-2,(((46[&rate=5.685328178010311E-4]:4.385202228149E-1,49[&rate=5.685328178010311E-4]:4.439996748696E-1)[&rate=5.685328178010311E-4]:1.154077908743E-1,53[&rate=5.685328178010311E-4]:5.621471917715E-1)[&rate=5.685328178010311E-4]:8.793067544715E-2,41[&rate=5.685328178010311E-4]:6.199408809173E-1)[&rate=5.685328178010311E-4]:3.006260695555E-1)[&rate=5.685328178010311E-4]:2.51929310784E-1)[&rate=5.685328178010311E-4]:9.819820556107E-2,(((21[&rate=5.685328178010311E-4]:7.320065879271E-1,(23[&rate=5.685328178010311E-4]:3.61888807153E-1,18[&rate=5.685328178010311E-4]:3.427107249613E-1)[&rate=5.685328178010311E-4]:3.810766848837E-1)[&rate=5.685328178010311E-4]:1.569549929229E-1,(55[&rate=5.685328178010311E-4]:6.020142802552E-1,10[&rate=5.685328178010311E-4]:6.21192362447E-1)[&rate=5.685328178010311E-4]:1.828377115538E-1)[&rate=5.685328178010311E-4]:3.660191973742E-1,(39[&rate=5.685328178010311E-4]:4.009094316076E-2,(22[&rate=5.685328178010311E-4]:9.246279707715E-1,((26[&rate=5.685328178010311E-4]:5.315020823986E-1,19[&rate=5.685328178010311E-4]:5.068445481522E-1)[&rate=5.685328178010311E-4]:3.403962634235E-1,1[&rate=5.685328178010311E-4]:8.559697595924E-2)[&rate=5.685328178010311E-4]:5.820907700408E-2)[&rate=5.685328178010311E-4]:2.771068080056E-1)[&rate=5.685328178010311E-4]:6.420490355666E-2)[&rate=5.685328178010311E-4]:1.198232776346E-1)[&rate=5.685328178010311E-4]:2.107717082892E-2)[&rate=5.685328178010311E-4]:1.934436112333E-1)[&rate=5.685328178010311E-4]:4.496958996751E-1,38[&rate=5.685328178010311E-4]:8.828563540344E-1)[&rate=5.685328178010311E-4]:5.33838760658E-1)[&rate=5.685328178010311E-4]:7.897828483548E-2,((2[&rate=5.685328178010311E-4]:9.88140262543E-1,(((7[&rate=5.685328178010311E-4]:1.293107824378E-1,6[&rate=5.685328178010311E-4]:1.293107824378E-1)[&rate=5.685328178010311E-4]:1.889776958559E-1,24[&rate=5.685328178010311E-4]:4.251377933623E-1)[&rate=5.685328178010311E-4]:4.830334514547E-1,(28[&rate=5.685328178010311E-4]:8.862973086111E-1,(20[&rate=5.685328178010311E-4]:5.364750126793E-1,25[&rate=5.685328178010311E-4]:5.529133688437E-1)[&rate=5.685328178010311E-4]:2.950277753838E-1)[&rate=5.685328178010311E-4]:6.570955264424E-2)[&rate=5.685328178010311E-4]:2.635306615617E-1)[&rate=5.685328178010311E-4]:1.409873391533E0,34[&rate=5.685328178010311E-4]:3.702495998804E-1)[&rate=5.685328178010311E-4]:8.122138928754E-2)[&rate=5.685328178010311E-4]:4.027035613068E-2)[&rate=5.685328178010311E-4]:2.763323865866E-2)[&rate=5.685328178010311E-4]:1.25170563154E-1,((37[&rate=5.685328178010311E-4]:4.168149709822E-1,31[&rate=5.685328178010311E-4]:4.168149709822E-1)[&rate=5.685328178010311E-4]:1.986177794866E-1,32[&rate=5.685328178010311E-4]:7.001322040208E-1)[&rate=5.685328178010311E-4]:1.547954567516E-1)[&rate=5.685328178010311E-4]:6.012397421024E-2,35[&rate=5.685328178010311E-4]:9.04122673234E-1)[&rate=5.685328178010311E-4]:3.090936297019E-2,(36[&rate=5.685328178010311E-4]:8.097444252526E-1,(30[&rate=5.685328178010311E-4]:6.131670454851E-1,33[&rate=5.685328178010311E-4]:7.279211438458E-1)[&rate=5.685328178010311E-4]:4.630415572388E-2)[&rate=5.685328178010311E-4]:1.471455344488E-1);
tree STATE_27206000 [&joint=-18011.71089296411,lnP=-18011.71089296411] = [&R] ((((30[&rate=5.638872008933094E-4]:5.608599670332E-1,(36[&rate=5.638872008933094E-4]:6.346427134043E-1,33[&rate=5.638872008933094E-4]:5.991235877215E-1)[&rate=5.638872008933094E-4]:7.649047767243E-2)[&rate=5.638872008933094E-4]:1.828744073066E-1,(((14[&rate=5.638872008933094E-4]:2.58532364529E0,34[&rate=5.638872008933094E-4]:4.287924678068E-1)[&rate=5.638872008933094E-4]:1.094727632191E-1,(62[&rate=5.638872008933094E-4]:6.545026589335E-1,29[&rate=5.638872008933094E-4]:5.971256097531E-1)[&rate=5.638872008933094E-4]:1.217787263886E-2)[&rate=5.638872008933094E-4]:5.584505825682E-3,(((2[&rate=5.638872008933094E-4]:8.577856760637E-1,((28[&rate=5.638872008933094E-4]:6.618376113215E-1,((7[&rate=5.638872008933094E-4]:1.597912134527E-1,6[&rate=5.638872008933094E-4]:1.597912134527E-1)[&rate=5.638872008933094E-4]:2.45203586011E-1,24[&rate=5.638872008933094E-4]:5.118441145322E-1)[&rate=5.638872008933094E-4]:1.061578803509E-1)[&rate=5.638872008933094E-4]:3.330850970984E-2,(20[&rate=5.638872008933094E-4]:2.486480347415E-1,25[&rate=5.638872008933094E-4]:2.650863909059E-1)[&rate=5.638872008933094E-4]:3.917035657418E-1)[&rate=5.638872008933094E-4]:3.900368153064E-1)[&rate=5.638872008933094E-4]:1.489316043137E0,(((((9[&rate=5.638872008933094E-4]:3.239210711353E-1,13[&rate=5.638872008933094E-4]:3.622772355187E-1)[&rate=5.638872008933094E-4]:1.64514225247E-1,(3[&rate=5.638872008933094E-4]:2.600367153179E-1,16[&rate=5.638872008933094E-4]:3.751052084685E-1)[&rate=5.638872008933094E-4]:1.599054303795E-1)[&rate=5.638872008933094E-4]:1.064584701118E-1,5[&rate=5.638872008933094E-4]:5.784554103297E-1)[&rate=5.638872008933094E-4]:8.302814388194E-1,((((60[&rate=5.638872008933094E-4]:2.830614419079E-1,59[&rate=5.638872008933094E-4]:2.775819898529E-1)[&rate=5.638872008933094E-4]:1.659983730359E-2,56[&rate=5.638872008933094E-4]:2.969215531839E-1)[&rate=5.638872008933094E-4]:2.250623906231E-1,57[&rate=5.638872008933094E-4]:5.247236698346E-1)[&rate=5.638872008933094E-4]:9.641833241208E-1,(((((((42[&rate=5.638872008933094E-4]:2.405007150303E-1,(54[&rate=5.638872008933094E-4]:3.649122205702E-1,40[&rate=5.638872008933094E-4]:1.731313986524E-1)[&rate=5.638872008933094E-4]:6.736931637785E-2)[&rate=5.638872008933094E-4]:2.016600226554E-3,47[&rate=5.638872008933094E-4]:2.589556714212E-1)[&rate=5.638872008933094E-4]:8.814587829598E-2,52[&rate=5.638872008933094E-4]:2.703892209501E-1)[&rate=5.638872008933094E-4]:6.114551921522E-1,(63[&rate=5.638872008933094E-4]:2.724212375117E-1,58[&rate=5.638872008933094E-4]:2.696815114843E-1)[&rate=5.638872008933094E-4]:6.477793399743E-1)[&rate=5.638872008933094E-4]:1.187648548264E-1,(51[&rate=5.638872008933094E-4]:7.887136438174E-1,(((44[&rate=5.638872008933094E-4]:1.821567074929E-1,43[&rate=5.638872008933094E-4]:1.848964335202E-1)[&rate=5.638872008933094E-4]:4.04866481471E-1,(45[&rate=5.638872008933094E-4]:4.205791680382E-1,(48[&rate=5.638872008933094E-4]:3.172276189473E-1,50[&rate=5.638872008933094E-4]:2.350358381255E-1)[&rate=5.638872008933094E-4]:1.060912751182E-1)[&rate=5.638872008933094E-4]:1.883618291448E-1)[&rate=5.638872008933094E-4]:1.911182710232E-1,(17[&rate=5.638872008933094E-4]:6.019317698124E-1,11[&rate=5.638872008933094E-4]:5.635756054288E-1)[&rate=5.638872008933094E-4]:2.392233888047E-1)[&rate=5.638872008933094E-4]:6.810643040573E-2)[&rate=5.638872008933094E-4]:2.118956241113E-1)[&rate=5.638872008933094E-4]:4.605162228958E-2,(((12[&rate=5.638872008933094E-4]:6.51876617015E-1,(4[&rate=5.638872008933094E-4]:1.034481804418E-1,27[&rate=5.638872008933094E-4]:2.760509201678E-1)[&rate=5.638872008933094E-4]:4.908941899981E-1)[&rate=5.638872008933094E-4]:1.90339673874E-1,(8[&rate=5.638872008933094E-4]:6.432552217987E-1,15[&rate=5.638872008933094E-4]:6.898305642645E-1)[&rate=5.638872008933094E-4]:1.907418910083E-1)[&rate=5.638872008933094E-4]:8.393891636998E-2,((53[&rate=5.638872008933094E-4]:2.528348939652E-1,41[&rate=5.638872008933094E-4]:2.226979076638E-1)[&rate=5.638872008933094E-4]:1.667058703733E-1,(46[&rate=5.638872008933094E-4]:2.21285440868E-1,49[&rate=5.638872008933094E-4]:2.267648929227E-1)[&rate=5.638872008933094E-4]:1.900361453882E-1)[&rate=5.638872008933094E-4]:5.093541689481E-1)[&rate=5.638872008933094E-4]:2.02697463781E-1)[&rate=5.638872008933094E-4]:1.388079065725E-1,(39[&rate=5.638872008933094E-4]:1.142307772368E-1,(((21[&rate=5.638872008933094E-4]:4.014526763377E-1,(23[&rate=5.638872008933094E-4]:2.389325022587E-1,18[&rate=5.638872008933094E-4]:2.19754420067E-1)[&rate=5.638872008933094E-4]:1.734790781886E-1)[&rate=5.638872008933094E-4]:4.743762131637E-1,(55[&rate=5.638872008933094E-4]:4.286453017565E-1,10[&rate=5.638872008933094E-4]:4.478233839482E-1)[&rate=5.638872008933094E-4]:3.430739987039E-1)[&rate=5.638872008933094E-4]:3.699138011842E-1,(22[&rate=5.638872008933094E-4]:1.02425735202E0,((26[&rate=5.638872008933094E-4]:7.07121585047E-1,19[&rate=5.638872008933094E-4]:6.824640508005E-1)[&rate=5.638872008933094E-4]:1.756529797661E-1,1[&rate=5.638872008933094E-4]:9.647319495013E-2)[&rate=5.638872008933094E-4]:1.469622392615E-1)[&rate=5.638872008933094E-4]:2.324442427754E-1)[&rate=5.638872008933094E-4]:1.917301805793E-2)[&rate=5.638872008933094E-4]:7.945719763625E-2)[&rate=5.638872008933094E-4]:4.864367661657E-2)[&rate=5.638872008933094E-4]:1.170901291664E-1)[&rate=5.638872008933094E-4]:4.765408649382E-1,38[&rate=5.638872008933094E-4]:8.304831935393E-1)[&rate=5.638872008933094E-4]:5.330568818261E-1)[&rate=5.638872008933094E-4]:2.108595069631E-1,61[&rate=5.638872008933094E-4]:7.214540025696E-1)[&rate=5.638872008933094E-4]:1.365256488297E-2)[&rate=5.638872008933094E-4]:1.288463861221E-1)[&rate=5.638872008933094E-4]:3.736019481726E-3,35[&rate=5.638872008933094E-4]:8.758856943678E-1)[&rate=5.638872008933094E-4]:1.240521713654E-1,((37[&rate=5.638872008933094E-4]:5.047809426752E-1,31[&rate=5.638872008933094E-4]:5.047809426752E-1)[&rate=5.638872008933094E-4]:3.175372415946E-1,32[&rate=5.638872008933094E-4]:9.070176378219E-1)[&rate=5.638872008933094E-4]:1.038491896601E-1);
tree STATE_27208000 [&joint=-18008.493561229057,lnP=-18008.493561229057] = [&R] ((((61[&rate=5.24654230611356E-4]:8.226921115326E-1,(2[&rate=5.24654230611356E-4]:1.153499022204E0,(28[&rate=5.24654230611356E-4]:8.699782844537E-1,((20[&rate=5.24654230611356E-4]:3.901593037842E-1,25[&rate=5.24654230611356E-4]:4.065976599486E-1)[&rate=5.24654230611356E-4]:3.720487761168E-1,((7[&rate=5.24654230611356E-4]:2.516542338925E-1,6[&rate=5.24654230611356E-4]:2.516542338925E-1)[&rate=5.24654230611356E-4]:2.739840335028E-1,24[&rate=5.24654230611356E-4]:6.324875824638E-1)[&rate=5.24654230611356E-4]:1.406794015468E-1)[&rate=5.24654230611356E-4]:5.297568400469E-2)[&rate=5.24654230611356E-4]:5.109179980248E-1)[&rate=5.24654230611356E-4]:1.505700312923E0)[&rate=5.24654230611356E-4]:3.354709768826E-2,(((37[&rate=5.24654230611356E-4]:1.087608629371E-1,31[&rate=5.24654230611356E-4]:1.087608629371E-1)[&rate=5.24654230611356E-4]:5.514438283616E-1,32[&rate=5.24654230611356E-4]:7.449041448507E-1)[&rate=5.24654230611356E-4]:7.913633454878E-2,35[&rate=5.24654230611356E-4]:8.131115176507E-1)[&rate=5.24654230611356E-4]:5.132441288153E-2)[&rate=5.24654230611356E-4]:7.068290699888E-3,((14[&rate=5.24654230611356E-4]:2.535917319417E0,34[&rate=5.24654230611356E-4]:3.79386141934E-1)[&rate=5.24654230611356E-4]:1.78354027591E-1,(30[&rate=5.24654230611356E-4]:4.222340134721E-1,(36[&rate=5.24654230611356E-4]:5.028795173456E-1,33[&rate=5.24654230611356E-4]:4.673603916627E-1)[&rate=5.24654230611356E-4]:6.962772017004E-2)[&rate=5.24654230611356E-4]:2.065444074191E-1)[&rate=5.24654230611356E-4]:1.143104997947E-1)[&rate=5.24654230611356E-4]:8.918047570416E-2,(((((3[&rate=5.24654230611356E-4]:6.87141270948E-1,((5[&rate=5.24654230611356E-4]:5.488863645411E-1,16[&rate=5.24654230611356E-4]:6.119000631712E-1)[&rate=5.24654230611356E-4]:2.990756917625E-2,(9[&rate=5.24654230611356E-4]:3.130362540981E-1,13[&rate=5.24654230611356E-4]:3.513924184816E-1)[&rate=5.24654230611356E-4]:2.821960357836E-1)[&rate=5.24654230611356E-4]:1.604021317511E-1)[&rate=5.24654230611356E-4]:6.370707182169E-1,((((21[&rate=5.24654230611356E-4]:6.953600120327E-1,(23[&rate=5.24654230611356E-4]:5.113988744111E-1,18[&rate=5.24654230611356E-4]:4.922207922194E-1)[&rate=5.24654230611356E-4]:1.949200417312E-1)[&rate=5.24654230611356E-4]:1.170260212316E-1,(55[&rate=5.24654230611356E-4]:6.039437446433E-1,10[&rate=5.24654230611356E-4]:6.23121826835E-1)[&rate=5.24654230611356E-4]:1.043326995801E-1)[&rate=5.24654230611356E-4]:4.511445181803E-1,(39[&rate=5.24654230611356E-4]:9.203522972027E-2,(22[&rate=5.24654230611356E-4]:1.037996746012E0,((26[&rate=5.24654230611356E-4]:8.110642018934E-1,19[&rate=5.24654230611356E-4]:7.864066676469E-1)[&rate=5.24654230611356E-4]:6.973270377893E-2,1[&rate=5.24654230611356E-4]:9.449553580937E-2)[&rate=5.24654230611356E-4]:1.626792923948E-1)[&rate=5.24654230611356E-4]:2.156823193242E-1)[&rate=5.24654230611356E-4]:2.081039021768E-2)[&rate=5.24654230611356E-4]:8.22559526004E-2,((((52[&rate=5.24654230611356E-4]:9.122895971499E-1,(((54[&rate=5.24654230611356E-4]:7.654900907044E-1,40[&rate=5.24654230611356E-4]:5.737092687866E-1)[&rate=5.24654230611356E-4]:4.034633530907E-2,(47[&rate=5.24654230611356E-4]:1.879667864112E-1,42[&rate=5.24654230611356E-4]:1.715284302469E-1)[&rate=5.24654230611356E-4]:4.425271738488E-1)[&rate=5.24654230611356E-4]:3.38108073033E-1,(63[&rate=5.24654230611356E-4]:3.004782952431E-1,58[&rate=5.24654230611356E-4]:2.977385692158E-1)[&rate=5.24654230611356E-4]:6.297675736665E-1)[&rate=5.24654230611356E-4]:2.0399892624E-2)[&rate=5.24654230611356E-4]:1.385014230952E-1,(((44[&rate=5.24654230611356E-4]:1.772996588139E-1,43[&rate=5.24654230611356E-4]:1.800393848413E-1)[&rate=5.24654230611356E-4]:5.762328816519E-1,(45[&rate=5.24654230611356E-4]:6.2644816891E-1,(48[&rate=5.24654230611356E-4]:3.072348274406E-1,50[&rate=5.24654230611356E-4]:2.250430466187E-1)[&rate=5.24654230611356E-4]:3.219530674968E-1)[&rate=5.24654230611356E-4]:1.490021797749E-1)[&rate=5.24654230611356E-4]:1.942333979863E-1,((17[&rate=5.24654230611356E-4]:8.581731320794E-1,11[&rate=5.24654230611356E-4]:8.198169676957E-1)[&rate=5.24654230611356E-4]:1.177573490023E-1,51[&rate=5.24654230611356E-4]:8.553825358761E-1)[&rate=5.24654230611356E-4]:3.484915600052E-2)[&rate=5.24654230611356E-4]:1.605593283685E-1)[&rate=5.24654230611356E-4]:9.487608883855E-3,(((12[&rate=5.24654230611356E-4]:5.6470568085E-1,(4[&rate=5.24654230611356E-4]:9.864547400967E-2,27[&rate=5.24654230611356E-4]:2.712482137357E-1)[&rate=5.24654230611356E-4]:4.085259602651E-1)[&rate=5.24654230611356E-4]:2.135426396024E-1,(8[&rate=5.24654230611356E-4]:6.127684656879E-1,15[&rate=5.24654230611356E-4]:6.593438081537E-1)[&rate=5.24654230611356E-4]:1.572606766824E-1)[&rate=5.24654230611356E-4]:8.945339249948E-2,(41[&rate=5.24654230611356E-4]:6.539218839924E-1,((49[&rate=5.24654230611356E-4]:5.526924807259E-1,46[&rate=5.24654230611356E-4]:5.472130286712E-1)[&rate=5.24654230611356E-4]:6.927314121911E-2,53[&rate=5.24654230611356E-4]:6.247053479726E-1)[&rate=5.24654230611356E-4]:5.935352232119E-2)[&rate=5.24654230611356E-4]:1.863825686856E-1)[&rate=5.24654230611356E-4]:2.74768696999E-1)[&rate=5.24654230611356E-4]:7.878925365356E-2,(((59[&rate=5.24654230611356E-4]:2.428166495696E-1,60[&rate=5.24654230611356E-4]:2.482961016245E-1)[&rate=5.24654230611356E-4]:2.966633639538E-2,56[&rate=5.24654230611356E-4]:2.752227119923E-1)[&rate=5.24654230611356E-4]:1.772993401244E-1,57[&rate=5.24654230611356E-4]:4.552617781443E-1)[&rate=5.24654230611356E-4]:9.386006251863E-1)[&rate=5.24654230611356E-4]:4.781451167348E-2)[&rate=5.24654230611356E-4]:1.318501426539E-1)[&rate=5.24654230611356E-4]:6.746168716535E-1,38[&rate=5.24654230611356E-4]:9.960891347908E-1)[&rate=5.24654230611356E-4]:4.24166222419E-1,29[&rate=5.24654230611356E-4]:4.470911982161E-1)[&rate=5.24654230611356E-4]:8.500308170403E-2,62[&rate=5.24654230611356E-4]:5.894713291004E-1)[&rate=5.24654230611356E-4]:3.001751164699E-1);
tree STATE_27210000 [&joint=-18007.69848676827,lnP=-18007.69848676827] = [&R] (((61[&rate=5.110919142579285E-4]:7.378860210481E-1,62[&rate=5.110919142579285E-4]:6.750444909935E-1)[&rate=5.110919142579285E-4]:6.225846886486E-2,(((((7[&rate=5.110919142579285E-4]:3.449953304641E-1,6[&rate=5.110919142579285E-4]:3.449953304641E-1)[&rate=5.110919142579285E-4]:3.251852920281E-1,24[&rate=5.110919142579285E-4]:7.770299375608E-1)[&rate=5.110919142579285E-4]:2.526924583677E-1,((28[&rate=5.110919142579285E-4]:7.463743812415E-1,2[&rate=5.110919142579285E-4]:5.189771209675E-1)[&rate=5.110919142579285E-4]:1.620210448969E-1,(20[&rate=5.110919142579285E-4]:4.126902829374E-1,25[&rate=5.110919142579285E-4]:4.291286391017E-1)[&rate=5.110919142579285E-4]:4.40910622653E-1)[&rate=5.110919142579285E-4]:1.651625862284E-1)[&rate=5.110919142579285E-4]:1.57567243563E0,((((9[&rate=5.110919142579285E-4]:7.410548535151E-1,13[&rate=5.110919142579285E-4]:7.794110178986E-1)[&rate=5.110919142579285E-4]:1.549351362164E-1,((3[&rate=5.110919142579285E-4]:4.434812572558E-1,16[&rate=5.110919142579285E-4]:5.585497504064E-1)[&rate=5.110919142579285E-4]:2.196261729351E-1,5[&rate=5.110919142579285E-4]:7.151622247114E-1)[&rate=5.110919142579285E-4]:1.643894088558E-1)[&rate=5.110919142579285E-4]:5.11416031443E-1,(((((56[&rate=5.110919142579285E-4]:1.503214894072E-1,60[&rate=5.110919142579285E-4]:1.530612154348E-1)[&rate=5.110919142579285E-4]:3.208886281465E-2,59[&rate=5.110919142579285E-4]:1.796706261945E-1)[&rate=5.110919142579285E-4]:2.138917002538E-1,57[&rate=5.110919142579285E-4]:3.990417785032E-1)[&rate=5.110919142579285E-4]:9.66704527235E-1,((((63[&rate=5.110919142579285E-4]:3.974381066429E-1,58[&rate=5.110919142579285E-4]:3.946983806155E-1)[&rate=5.110919142579285E-4]:5.117006468567E-1,(52[&rate=5.110919142579285E-4]:7.723244546596E-1,((42[&rate=5.110919142579285E-4]:1.410020599216E-2,40[&rate=5.110919142579285E-4]:1.410020599216E-2)[&rate=5.110919142579285E-4]:3.122601196738E-1,(47[&rate=5.110919142579285E-4]:3.276005883447E-1,54[&rate=5.110919142579285E-4]:5.029430540981E-1)[&rate=5.110919142579285E-4]:1.51980934856E-2)[&rate=5.110919142579285E-4]:5.062381015964E-1)[&rate=5.110919142579285E-4]:9.845813445632E-2)[&rate=5.110919142579285E-4]:1.482415435627E-1,((44[&rate=5.110919142579285E-4]:7.599732764722E-1,((45[&rate=5.110919142579285E-4]:6.582420603779E-1,43[&rate=5.110919142579285E-4]:6.390639781862E-1)[&rate=5.110919142579285E-4]:6.977650145681E-2,(48[&rate=5.110919142579285E-4]:4.413248853688E-1,50[&rate=5.110919142579285E-4]:3.591331045469E-1)[&rate=5.110919142579285E-4]:2.894334024933E-1)[&rate=5.110919142579285E-4]:5.387252285656E-2)[&rate=5.110919142579285E-4]:2.390507282417E-1,(51[&rate=5.110919142579285E-4]:8.154049974621E-1,(17[&rate=5.110919142579285E-4]:6.451247695512E-1,11[&rate=5.110919142579285E-4]:6.067686051675E-1)[&rate=5.110919142579285E-4]:2.908281731165E-1)[&rate=5.110919142579285E-4]:1.260847606764E-1)[&rate=5.110919142579285E-4]:7.753437454011E-2)[&rate=5.110919142579285E-4]:4.089824075885E-2,((((12[&rate=5.110919142579285E-4]:5.225372307618E-1,(4[&rate=5.110919142579285E-4]:5.284555900627E-2,27[&rate=5.110919142579285E-4]:2.254482987323E-1)[&rate=5.110919142579285E-4]:4.121574251803E-1)[&rate=5.110919142579285E-4]:3.531248632002E-1,(8[&rate=5.110919142579285E-4]:7.964802342282E-1,15[&rate=5.110919142579285E-4]:8.430555766939E-1)[&rate=5.110919142579285E-4]:7.096268165174E-2)[&rate=5.110919142579285E-4]:2.103026659628E-2,((53[&rate=5.110919142579285E-4]:4.279233053249E-1,41[&rate=5.110919142579285E-4]:3.977863190235E-1)[&rate=5.110919142579285E-4]:1.605879772526E-1,46[&rate=5.110919142579285E-4]:5.802921044953E-1)[&rate=5.110919142579285E-4]:3.109208040083E-1)[&rate=5.110919142579285E-4]:2.264012792145E-2,49[&rate=5.110919142579285E-4]:9.193324884797E-1)[&rate=5.110919142579285E-4]:2.227816657796E-1)[&rate=5.110919142579285E-4]:5.102941175268E-2)[&rate=5.110919142579285E-4]:3.988177393036E-2,(((21[&rate=5.110919142579285E-4]:6.45311540725E-1,(23[&rate=5.110919142579285E-4]:4.69757318952E-1,18[&rate=5.110919142579285E-4]:4.505792367602E-1)[&rate=5.110919142579285E-4]:1.865131258827E-1)[&rate=5.110919142579285E-4]:1.16236139418E-1,(55[&rate=5.110919142579285E-4]:5.05837892093E-1,10[&rate=5.110919142579285E-4]:5.250159742847E-1)[&rate=5.110919142579285E-4]:1.51600199009E-1)[&rate=5.110919142579285E-4]:5.246583529599E-1,(39[&rate=5.110919142579285E-4]:1.280133249814E-1,(22[&rate=5.110919142579285E-4]:9.691663090427E-1,((26[&rate=5.110919142579285E-4]:7.497531227389E-1,19[&rate=5.110919142579285E-4]:7.250955884925E-1)[&rate=5.110919142579285E-4]:1.465157701535E-1,1[&rate=5.110919142579285E-4]:1.099675230295E-1)[&rate=5.110919142579285E-4]:7.837686820498E-2)[&rate=5.110919142579285E-4]:3.204908515551E-1)[&rate=5.110919142579285E-4]:7.507776614682E-3)[&rate=5.110919142579285E-4]:2.353163560672E-2)[&rate=5.110919142579285E-4]:1.825998593142E-1)[&rate=5.110919142579285E-4]:8.018795677988E-1,38[&rate=5.110919142579285E-4]:1.138052712261E0)[&rate=5.110919142579285E-4]:3.002188316266E-1)[&rate=5.110919142579285E-4]:1.148713424358E-1,29[&rate=5.110919142579285E-4]:5.799787273296E-1)[&rate=5.110919142579285E-4]:9.99471833484E-2)[&rate=5.110919142579285E-4]:2.363198757727E-2,((((37[&rate=5.110919142579285E-4]:2.252783690957E-1,31[&rate=5.110919142579285E-4]:2.252783690957E-1)[&rate=5.110919142579285E-4]:3.132356873822E-1,32[&rate=5.110919142579285E-4]:6.232135100299E-1)[&rate=5.110919142579285E-4]:1.051058062428E-1,35[&rate=5.110919142579285E-4]:7.17390354524E-1)[&rate=5.110919142579285E-4]:1.08963016549E-1,((14[&rate=5.110919142579285E-4]:2.665406053007E0,34[&rate=5.110919142579285E-4]:5.088748755239E-1)[&rate=5.110919142579285E-4]:9.901186270925E-2,(30[&rate=5.110919142579285E-4]:5.600531818654E-1,(36[&rate=5.110919142579285E-4]:6.64427147647E-1,33[&rate=5.110919142579285E-4]:6.289080219642E-1)[&rate=5.110919142579285E-4]:4.589925826186E-2)[&rate=5.110919142579285E-4]:1.188718077339E-1)[&rate=5.110919142579285E-4]:1.901308092746E-2)[&rate=5.110919142579285E-4]:5.619827728518E-3);
tree STATE_27212000 [&joint=-18009.37215565666,lnP=-18009.37215565666] = [&R] ((((37[&rate=5.040395004132172E-4]:3.033670508505E-1,31[&rate=5.040395004132172E-4]:3.033670508505E-1)[&rate=5.040395004132172E-4]:5.402768381672E-2,32[&rate=5.040395004132172E-4]:4.420941882192E-1)[&rate=5.040395004132172E-4]:2.35226574314E-1,35[&rate=5.040395004132172E-4]:6.663918007845E-1)[&rate=5.040395004132172E-4]:2.452200741597E-1,((((14[&rate=5.040395004132172E-4]:2.60791036195E0,34[&rate=5.040395004132172E-4]:4.513791844664E-1)[&rate=5.040395004132172E-4]:5.089302168614E-2,62[&rate=5.040395004132172E-4]:6.306875066991E-1)[&rate=5.040395004132172E-4]:6.011414462513E-3,(((((((20[&rate=5.040395004132172E-4]:4.167955782593E-1,25[&rate=5.040395004132172E-4]:4.332339344236E-1)[&rate=5.040395004132172E-4]:5.215712298169E-1,28[&rate=5.040395004132172E-4]:9.931613286242E-1)[&rate=5.040395004132172E-4]:1.439970394737E-1,((7[&rate=5.040395004132172E-4]:5.890325685419E-1,6[&rate=5.040395004132172E-4]:5.890325685419E-1)[&rate=5.040395004132172E-4]:2.619490392221E-1,24[&rate=5.040395004132172E-4]:9.578309228325E-1)[&rate=5.040395004132172E-4]:1.35491828827E-1)[&rate=5.040395004132172E-4]:7.576209650587E-2,2[&rate=5.040395004132172E-4]:9.855232043297E-1)[&rate=5.040395004132172E-4]:1.250154487376E0,(((3[&rate=5.040395004132172E-4]:1.035631016399E0,(16[&rate=5.040395004132172E-4]:8.731733184908E-1,((9[&rate=5.040395004132172E-4]:2.810965194752E-1,13[&rate=5.040395004132172E-4]:3.194526838587E-1)[&rate=5.040395004132172E-4]:4.918831004302E-1,5[&rate=5.040395004132172E-4]:7.56541263741E-1)[&rate=5.040395004132172E-4]:5.361835611963E-2)[&rate=5.040395004132172E-4]:2.775261910591E-1)[&rate=5.040395004132172E-4]:2.094780670409E-1,(((((21[&rate=5.040395004132172E-4]:6.251657813189E-1,(23[&rate=5.040395004132172E-4]:5.356986214392E-1,18[&rate=5.040395004132172E-4]:5.165205392475E-1)[&rate=5.040395004132172E-4]:1.004260639894E-1)[&rate=5.040395004132172E-4]:3.324135737031E-1,(55[&rate=5.040395004132172E-4]:5.075185454725E-1,10[&rate=5.040395004132172E-4]:5.266966276642E-1)[&rate=5.040395004132172E-4]:3.459512205086E-1)[&rate=5.040395004132172E-4]:3.280786400793E-1,((22[&rate=5.040395004132172E-4]:1.042478845356E0,((26[&rate=5.040395004132172E-4]:8.619819009482E-1,19[&rate=5.040395004132172E-4]:8.373243667017E-1)[&rate=5.040395004132172E-4]:1.270335806391E-1,1[&rate=5.040395004132172E-4]:2.027141117243E-1)[&rate=5.040395004132172E-4]:5.894281582393E-2)[&rate=5.040395004132172E-4]:2.132078499823E-1,39[&rate=5.040395004132172E-4]:9.404285972237E-2)[&rate=5.040395004132172E-4]:4.093020387223E-2)[&rate=5.040395004132172E-4]:2.242619317691E-2,((((((54[&rate=5.040395004132172E-4]:5.237703454561E-1,(42[&rate=5.040395004132172E-4]:3.188620228812E-1,47[&rate=5.040395004132172E-4]:3.353003790456E-1)[&rate=5.040395004132172E-4]:1.312750065719E-2)[&rate=5.040395004132172E-4]:1.402781267124E-1,40[&rate=5.040395004132172E-4]:4.722676502508E-1)[&rate=5.040395004132172E-4]:3.688151764133E-1,52[&rate=5.040395004132172E-4]:7.808088540613E-1)[&rate=5.040395004132172E-4]:1.232706208344E-2,(63[&rate=5.040395004132172E-4]:2.513123083191E-1,58[&rate=5.040395004132172E-4]:2.485725822917E-1)[&rate=5.040395004132172E-4]:5.801797722094E-1)[&rate=5.040395004132172E-4]:2.096253252898E-1,((44[&rate=5.040395004132172E-4]:8.54846902196E-1,((45[&rate=5.040395004132172E-4]:5.825967115454E-1,43[&rate=5.040395004132172E-4]:5.634186293537E-1)[&rate=5.040395004132172E-4]:2.105878822332E-2,(48[&rate=5.040395004132172E-4]:3.821305918875E-1,50[&rate=5.040395004132172E-4]:2.999388110657E-1)[&rate=5.040395004132172E-4]:2.242646339086E-1)[&rate=5.040395004132172E-4]:2.731092106463E-1)[&rate=5.040395004132172E-4]:1.093358612395E-1,(51[&rate=5.040395004132172E-4]:7.355051831178E-1,(17[&rate=5.040395004132172E-4]:6.482830835946E-1,11[&rate=5.040395004132172E-4]:6.099269192109E-1)[&rate=5.040395004132172E-4]:2.077700447287E-1)[&rate=5.040395004132172E-4]:1.711433337423E-1)[&rate=5.040395004132172E-4]:9.611272457449E-2)[&rate=5.040395004132172E-4]:1.207149893728E-1,(((49[&rate=5.040395004132172E-4]:8.969649004198E-1,41[&rate=5.040395004132172E-4]:8.69567640146E-1)[&rate=5.040395004132172E-4]:6.955297044859E-3,46[&rate=5.040395004132172E-4]:8.9844074541E-1)[&rate=5.040395004132172E-4]:5.459174294193E-2,(((12[&rate=5.040395004132172E-4]:6.672793458547E-1,(4[&rate=5.040395004132172E-4]:2.287085020036E-1,27[&rate=5.040395004132172E-4]:4.013112417296E-1)[&rate=5.040395004132172E-4]:3.810365972759E-1)[&rate=5.040395004132172E-4]:2.1243301941E-1,(8[&rate=5.040395004132172E-4]:6.618405317947E-1,15[&rate=5.040395004132172E-4]:7.084158742604E-1)[&rate=5.040395004132172E-4]:2.09652655388E-1)[&rate=5.040395004132172E-4]:3.237056932988E-2,53[&rate=5.040395004132172E-4]:9.148226606222E-1)[&rate=5.040395004132172E-4]:4.642900581202E-2)[&rate=5.040395004132172E-4]:2.471560712226E-1)[&rate=5.040395004132172E-4]:2.570384788188E-2)[&rate=5.040395004132172E-4]:3.334501710277E-2,(((59[&rate=5.040395004132172E-4]:9.741432651837E-2,60[&rate=5.040395004132172E-4]:1.028937785733E-1)[&rate=5.040395004132172E-4]:7.309041043012E-3,56[&rate=5.040395004132172E-4]:1.074630935887E-1)[&rate=5.040395004132172E-4]:5.816508140789E-1,57[&rate=5.040395004132172E-4]:6.918536336952E-1)[&rate=5.040395004132172E-4]:7.454659826448E-1)[&rate=5.040395004132172E-4]:5.710453559326E-2)[&rate=5.040395004132172E-4]:4.796944660451E-1,38[&rate=5.040395004132172E-4]:7.220638234577E-1)[&rate=5.040395004132172E-4]:5.300522244123E-1)[&rate=5.040395004132172E-4]:2.507258410044E-1,61[&rate=5.040395004132172E-4]:6.498963091155E-1)[&rate=5.040395004132172E-4]:1.69086919641E-2,29[&rate=5.040395004132172E-4]:5.465864218447E-1)[&rate=5.040395004132172E-4]:3.273545013658E-2)[&rate=5.040395004132172E-4]:1.015695041214E-1,(30[&rate=5.040395004132172E-4]:5.92395551442E-1,(36[&rate=5.040395004132172E-4]:6.76149877182E-1,33[&rate=5.040395004132172E-4]:6.406307514991E-1)[&rate=5.040395004132172E-4]:6.651889830354E-2)[&rate=5.040395004132172E-4]:8.849582466073E-2)[&rate=5.040395004132172E-4]:1.023051982951E-1);
tree STATE_27214000 [&joint=-18018.526671270407,lnP=-18018.526671270407] = [&R] (((((37[&rate=5.879857547562712E-4]:1.389676836468E-1,31[&rate=5.879857547562712E-4]:1.389676836468E-1)[&rate=5.879857547562712E-4]:3.04030525872E-1,32[&rate=5.879857547562712E-4]:5.276976630709E-1)[&rate=5.879857547562712E-4]:1.313125399813E-1,35[&rate=5.879857547562712E-4]:6.480812413035E-1)[&rate=5.879857547562712E-4]:5.004104615031E-2,(36[&rate=5.879857547562712E-4]:6.655367590166E-1,(30[&rate=5.879857547562712E-4]:5.147754319745E-1,33[&rate=5.879857547562712E-4]:6.295295303352E-1)[&rate=5.879857547562712E-4]:4.881029986086E-4)[&rate=5.879857547562712E-4]:5.444345193438E-2)[&rate=5.879857547562712E-4]:2.176095738704E-1,(((((3[&rate=5.879857547562712E-4]:8.537185994436E-1,(((9[&rate=5.879857547562712E-4]:2.235130466156E-1,13[&rate=5.879857547562712E-4]:2.618692109991E-1)[&rate=5.879857547562712E-4]:1.57596826385E-1,16[&rate=5.879857547562712E-4]:4.276852154664E-1)[&rate=5.879857547562712E-4]:4.913841797107E-1,5[&rate=5.879857547562712E-4]:8.560556965469E-1)[&rate=5.879857547562712E-4]:4.971769741718E-2)[&rate=5.879857547562712E-4]:3.97991202252E-1,(((((56[&rate=5.879857547562712E-4]:7.941426085079E-2,59[&rate=5.879857547562712E-4]:7.667453482343E-2)[&rate=5.879857547562712E-4]:2.23435540528E-3,60[&rate=5.879857547562712E-4]:8.438834228365E-2)[&rate=5.879857547562712E-4]:2.972922586606E-1,57[&rate=5.879857547562712E-4]:3.816806009443E-1)[&rate=5.879857547562712E-4]:1.075565201077E0,(39[&rate=5.879857547562712E-4]:1.92516028206E-2,(((21[&rate=5.879857547562712E-4]:7.350336100129E-1,(23[&rate=5.879857547562712E-4]:5.43965742971E-1,18[&rate=5.879857547562712E-4]:5.247876607793E-1)[&rate=5.879857547562712E-4]:2.020267711516E-1)[&rate=5.879857547562712E-4]:1.997483269346E-1,(55[&rate=5.879857547562712E-4]:6.547946305919E-1,10[&rate=5.879857547562712E-4]:6.739727127837E-1)[&rate=5.879857547562712E-4]:1.758777173147E-1)[&rate=5.879857547562712E-4]:2.330369704019E-1,(22[&rate=5.879857547562712E-4]:9.482650966788E-1,((26[&rate=5.879857547562712E-4]:6.503838357356E-1,19[&rate=5.879857547562712E-4]:6.257263014891E-1)[&rate=5.879857547562712E-4]:2.44790336066E-1,1[&rate=5.879857547562712E-4]:1.088728019386E-1)[&rate=5.879857547562712E-4]:5.857037693195E-2)[&rate=5.879857547562712E-4]:2.305127147803E-1)[&rate=5.879857547562712E-4]:2.117626977855E-3)[&rate=5.879857547562712E-4]:1.914188567348E-1)[&rate=5.879857547562712E-4]:2.13683038691E-2,(((((63[&rate=5.879857547562712E-4]:1.715555297558E-1,58[&rate=5.879857547562712E-4]:1.688158037285E-1)[&rate=5.879857547562712E-4]:4.144956950123E-1,52[&rate=5.879857547562712E-4]:5.476950603845E-1)[&rate=5.879857547562712E-4]:2.921303008716E-2,((47[&rate=5.879857547562712E-4]:5.77112917556E-1,54[&rate=5.879857547562712E-4]:7.524553833094E-1)[&rate=5.879857547562712E-4]:1.698344884722E-2,(42[&rate=5.879857547562712E-4]:1.7503790012E-1,40[&rate=5.879857547562712E-4]:1.7503790012E-1)[&rate=5.879857547562712E-4]:4.026201101189E-1)[&rate=5.879857547562712E-4]:5.952405283551E-2)[&rate=5.879857547562712E-4]:3.809144418032E-1,((44[&rate=5.879857547562712E-4]:6.397404473604E-1,((45[&rate=5.879857547562712E-4]:5.060026439254E-1,(48[&rate=5.879857547562712E-4]:3.954488104637E-1,50[&rate=5.879857547562712E-4]:3.132570296419E-1)[&rate=5.879857547562712E-4]:1.13293559489E-1)[&rate=5.879857547562712E-4]:2.223583510318E-2,43[&rate=5.879857547562712E-4]:5.090603968368E-1)[&rate=5.879857547562712E-4]:1.334197765509E-1)[&rate=5.879857547562712E-4]:2.29034222723E-1,(51[&rate=5.879857547562712E-4]:6.025349953925E-1,(17[&rate=5.879857547562712E-4]:5.175549542405E-1,11[&rate=5.879857547562712E-4]:4.791987898568E-1)[&rate=5.879857547562712E-4]:2.055279863576E-1)[&rate=5.879857547562712E-4]:2.087054281154E-1)[&rate=5.879857547562712E-4]:1.465821087669E-1)[&rate=5.879857547562712E-4]:2.458128207426E-1,((41[&rate=5.879857547562712E-4]:6.94983727445E-1,46[&rate=5.879857547562712E-4]:7.16901535664E-1)[&rate=5.879857547562712E-4]:2.193563310157E-1,((12[&rate=5.879857547562712E-4]:5.674214036357E-1,(4[&rate=5.879857547562712E-4]:1.431647695124E-2,27[&rate=5.879857547562712E-4]:1.869192166773E-1)[&rate=5.879857547562712E-4]:4.955706801092E-1)[&rate=5.879857547562712E-4]:2.922251703232E-1,((49[&rate=5.879857547562712E-4]:4.812356134848E-1,53[&rate=5.879857547562712E-4]:4.839753395124E-1)[&rate=5.879857547562712E-4]:1.796031240459E-1,(8[&rate=5.879857547562712E-4]:6.02312618337E-1,15[&rate=5.879857547562712E-4]:6.488879608027E-1)[&rate=5.879857547562712E-4]:5.030694111165E-2)[&rate=5.879857547562712E-4]:1.988078364281E-1)[&rate=5.879857547562712E-4]:8.209074477562E-2)[&rate=5.879857547562712E-4]:3.440898151048E-1)[&rate=5.879857547562712E-4]:2.018423232483E-2)[&rate=5.879857547562712E-4]:2.241076429852E-2)[&rate=5.879857547562712E-4]:4.769921172172E-1,38[&rate=5.879857547562712E-4]:7.259621928853E-1)[&rate=5.879857547562712E-4]:6.10838720539E-1,(((((7[&rate=5.879857547562712E-4]:1.346529448109E-1,6[&rate=5.879857547562712E-4]:1.346529448109E-1)[&rate=5.879857547562712E-4]:3.709454698913E-1,24[&rate=5.879857547562712E-4]:6.124477297708E-1)[&rate=5.879857547562712E-4]:1.062841427607E-1,28[&rate=5.879857547562712E-4]:7.625674889698E-1)[&rate=5.879857547562712E-4]:1.245779933361E-1,(20[&rate=5.879857547562712E-4]:4.450643720805E-1,25[&rate=5.879857547562712E-4]:4.615027282448E-1)[&rate=5.879857547562712E-4]:3.872865896774E-1)[&rate=5.879857547562712E-4]:4.586949334971E-1,2[&rate=5.879857547562712E-4]:1.118443155529E0)[&rate=5.879857547562712E-4]:1.201919401731E0)[&rate=5.879857547562712E-4]:1.550838019339E-1,((14[&rate=5.879857547562712E-4]:2.583640265259E0,(61[&rate=5.879857547562712E-4]:5.765203665902E-1,(34[&rate=5.879857547562712E-4]:2.675376073394E-1,29[&rate=5.879857547562712E-4]:3.385758587056E-1)[&rate=5.879857547562712E-4]:1.177259286497E-1)[&rate=5.879857547562712E-4]:4.184555178604E-2)[&rate=5.879857547562712E-4]:1.816503980287E-2,62[&rate=5.879857547562712E-4]:5.736894281245E-1)[&rate=5.879857547562712E-4]:2.408177420228E-3)[&rate=5.879857547562712E-4]:2.685960044135E-1);
tree STATE_27216000 [&joint=-18023.87110579258,lnP=-18023.87110579258] = [&R] ((((((((5[&rate=4.865094364055066E-4]:5.793658739856E-1,(9[&rate=4.865094364055066E-4]:4.241876210091E-1,13[&rate=4.865094364055066E-4]:4.625437853926E-1)[&rate=4.865094364055066E-4]:1.716166091409E-1)[&rate=4.865094364055066E-4]:1.301877260368E-4,(3[&rate=4.865094364055066E-4]:3.359024445664E-1,16[&rate=4.865094364055066E-4]:4.50970937717E-1)[&rate=4.865094364055066E-4]:1.915388226248E-1)[&rate=4.865094364055066E-4]:8.117899355572E-1,((((((((54[&rate=4.865094364055066E-4]:5.476721407053E-1,(42[&rate=4.865094364055066E-4]:6.336236726474E-2,47[&rate=4.865094364055066E-4]:7.980072342911E-2)[&rate=4.865094364055066E-4]:2.925289515228E-1)[&rate=4.865094364055066E-4]:1.304783479097E-1,40[&rate=4.865094364055066E-4]:4.863696666972E-1)[&rate=4.865094364055066E-4]:2.876160179973E-1,52[&rate=4.865094364055066E-4]:7.137117120917E-1)[&rate=4.865094364055066E-4]:1.279291299789E-1,(63[&rate=4.865094364055066E-4]:3.828419174138E-1,58[&rate=4.865094364055066E-4]:3.801021913864E-1)[&rate=4.865094364055066E-4]:4.971550890405E-1)[&rate=4.865094364055066E-4]:2.047785435732E-1,((44[&rate=4.865094364055066E-4]:6.990413684625E-1,(43[&rate=4.865094364055066E-4]:6.394772570622E-1,((48[&rate=4.865094364055066E-4]:5.523855375711E-1,50[&rate=4.865094364055066E-4]:4.701937567492E-1)[&rate=4.865094364055066E-4]:1.051749845256E-1,45[&rate=4.865094364055066E-4]:6.548207960693E-1)[&rate=4.865094364055066E-4]:3.834543184648E-3)[&rate=4.865094364055066E-4]:6.230383742765E-2)[&rate=4.865094364055066E-4]:8.962247471909E-2,(51[&rate=4.865094364055066E-4]:7.238316578991E-1,(17[&rate=4.865094364055066E-4]:5.560921965596E-1,11[&rate=4.865094364055066E-4]:5.177360321759E-1)[&rate=4.865094364055066E-4]:2.88287406545E-1)[&rate=4.865094364055066E-4]:7.297938707105E-3)[&rate=4.865094364055066E-4]:3.152897890376E-1)[&rate=4.865094364055066E-4]:2.122549120986E-2,((41[&rate=4.865094364055066E-4]:4.258107149503E-1,46[&rate=4.865094364055066E-4]:4.477285231694E-1)[&rate=4.865094364055066E-4]:3.810038478358E-1,((12[&rate=4.865094364055066E-4]:4.521298140917E-1,(4[&rate=4.865094364055066E-4]:2.860688280838E-2,27[&rate=4.865094364055066E-4]:2.012096225344E-1)[&rate=4.865094364055066E-4]:3.659886847082E-1)[&rate=4.865094364055066E-4]:3.147988154919E-1,((53[&rate=4.865094364055066E-4]:5.414344479444E-1,49[&rate=4.865094364055066E-4]:5.386947219168E-1)[&rate=4.865094364055066E-4]:8.258597538948E-2,(8[&rate=4.865094364055066E-4]:4.982542723882E-1,15[&rate=4.865094364055066E-4]:5.44829614854E-1)[&rate=4.865094364055066E-4]:1.148072468361E-1)[&rate=4.865094364055066E-4]:1.456479322773E-1)[&rate=4.865094364055066E-4]:6.728319347624E-2)[&rate=4.865094364055066E-4]:3.156248346157E-1)[&rate=4.865094364055066E-4]:2.04728873017E-1,(((60[&rate=4.865094364055066E-4]:2.014036652727E-1,56[&rate=4.865094364055066E-4]:1.986639392452E-1)[&rate=4.865094364055066E-4]:3.320469776078E-2,59[&rate=4.865094364055066E-4]:2.291289109786E-1)[&rate=4.865094364055066E-4]:4.73191855849E-1,57[&rate=4.865094364055066E-4]:7.078002188825E-1)[&rate=4.865094364055066E-4]:8.193680515363E-1)[&rate=4.865094364055066E-4]:4.850652579953E-3,((((55[&rate=4.865094364055066E-4]:5.795762296792E-1,10[&rate=4.865094364055066E-4]:5.987543118709E-1)[&rate=4.865094364055066E-4]:4.210907651285E-1,(21[&rate=4.865094364055066E-4]:7.469308162541E-1,(23[&rate=4.865094364055066E-4]:5.892901445513E-1,18[&rate=4.865094364055066E-4]:5.701120623596E-1)[&rate=4.865094364055066E-4]:1.685995758125E-1)[&rate=4.865094364055066E-4]:3.578457675945E-1)[&rate=4.865094364055066E-4]:2.613363494787E-1,(22[&rate=4.865094364055066E-4]:1.182564920605E0,((26[&rate=4.865094364055066E-4]:8.239159464158E-1,19[&rate=4.865094364055066E-4]:7.992584121693E-1)[&rate=4.865094364055066E-4]:2.088474807604E-1,1[&rate=4.865094364055066E-4]:2.464620573132E-1)[&rate=4.865094364055066E-4]:1.552809454834E-1)[&rate=4.865094364055066E-4]:1.945069168322E-1)[&rate=4.865094364055066E-4]:2.051903572316E-2,39[&rate=4.865094364055066E-4]:2.359470375438E-1)[&rate=4.865094364055066E-4]:4.949654298912E-2)[&rate=4.865094364055066E-4]:5.652734824281E-2)[&rate=4.865094364055066E-4]:4.03801982835E-1,38[&rate=4.865094364055066E-4]:7.402934595558E-1)[&rate=4.865094364055066E-4]:7.621520857759E-1,((29[&rate=4.865094364055066E-4]:4.825116978368E-1,61[&rate=4.865094364055066E-4]:6.027302770717E-1)[&rate=4.865094364055066E-4]:2.53188760542E-2,((((7[&rate=4.865094364055066E-4]:4.788212852159E-1,6[&rate=4.865094364055066E-4]:4.788212852159E-1)[&rate=4.865094364055066E-4]:1.422365463663E-1,24[&rate=4.865094364055066E-4]:7.279071466508E-1)[&rate=4.865094364055066E-4]:4.70517163215E-1,((20[&rate=4.865094364055066E-4]:6.224320576697E-1,25[&rate=4.865094364055066E-4]:6.38870413834E-1)[&rate=4.865094364055066E-4]:3.894476553453E-1,28[&rate=4.865094364055066E-4]:1.066674233563E0)[&rate=4.865094364055066E-4]:1.755856927412E-1)[&rate=4.865094364055066E-4]:2.458885119969E-1,2[&rate=4.865094364055066E-4]:1.260751178027E0)[&rate=4.865094364055066E-4]:1.203805198693E0)[&rate=4.865094364055066E-4]:2.145081244696E-2)[&rate=4.865094364055066E-4]:1.921003333577E-3,(14[&rate=4.865094364055066E-4]:2.449287877635E0,62[&rate=4.865094364055066E-4]:4.21172000698E-1)[&rate=4.865094364055066E-4]:1.674074381538E-1)[&rate=4.865094364055066E-4]:2.097565904832E-1,34[&rate=4.865094364055066E-4]:6.699207287886E-1)[&rate=4.865094364055066E-4]:2.207063742736E-2,(35[&rate=4.865094364055066E-4]:7.489567327865E-1,((33[&rate=4.865094364055066E-4]:6.457187797573E-1,(30[&rate=4.865094364055066E-4]:5.304737818917E-1,36[&rate=4.865094364055066E-4]:6.807470059352E-1)[&rate=4.865094364055066E-4]:4.90899504948E-4)[&rate=4.865094364055066E-4]:4.758993120288E-2,((37[&rate=4.865094364055066E-4]:3.279814956262E-1,31[&rate=4.865094364055066E-4]:3.279814956262E-1)[&rate=4.865094364055066E-4]:1.956273241808E-1,32[&rate=4.865094364055066E-4]:6.083082733591E-1)[&rate=4.865094364055066E-4]:1.095906015354E-1)[&rate=4.865094364055066E-4]:4.198681964068E-2)[&rate=4.865094364055066E-4]:1.424881853419E-1);
tree STATE_27218000 [&joint=-18011.243047667715,lnP=-18011.243047667715] = [&R] (((62[&rate=5.637795043871636E-4]:5.6704853876E-1,29[&rate=5.637795043871636E-4]:5.096714895797E-1)[&rate=5.637795043871636E-4]:9.30540913227E-2,(61[&rate=5.637795043871636E-4]:6.90596606224E-1,((((((9[&rate=5.637795043871636E-4]:4.119935548747E-1,13[&rate=5.637795043871636E-4]:4.503497192581E-1)[&rate=5.637795043871636E-4]:2.762781597598E-1,5[&rate=5.637795043871636E-4]:6.718333584701E-1)[&rate=5.637795043871636E-4]:3.856272958595E-1,(3[&rate=5.637795043871636E-4]:6.493685885542E-1,16[&rate=5.637795043871636E-4]:7.644370817048E-1)[&rate=5.637795043871636E-4]:3.560372712549E-1)[&rate=5.637795043871636E-4]:5.926039956275E-1,((((22[&rate=5.637795043871636E-4]:1.154624496103E0,(1[&rate=5.637795043871636E-4]:2.67660623409E-1,(26[&rate=5.637795043871636E-4]:7.704731085909E-1,19[&rate=5.637795043871636E-4]:7.458155743445E-1)[&rate=5.637795043871636E-4]:2.834888846811E-1)[&rate=5.637795043871636E-4]:1.061419548856E-1)[&rate=5.637795043871636E-4]:1.747762668805E-1,(((55[&rate=5.637795043871636E-4]:4.535438370246E-1,10[&rate=5.637795043871636E-4]:4.727219192163E-1)[&rate=5.637795043871636E-4]:1.837328663867E-1,(21[&rate=5.637795043871636E-4]:6.05677290185E-1,(23[&rate=5.637795043871636E-4]:3.741686928715E-1,18[&rate=5.637795043871636E-4]:3.549906106797E-1)[&rate=5.637795043871636E-4]:2.424675014232E-1)[&rate=5.637795043871636E-4]:1.357090022673E-1)[&rate=5.637795043871636E-4]:4.403689118381E-1,39[&rate=5.637795043871636E-4]:3.107027278359E-2)[&rate=5.637795043871636E-4]:1.366866545834E-1)[&rate=5.637795043871636E-4]:8.751968939657E-2,((((((40[&rate=5.637795043871636E-4]:1.645922946421E-2,42[&rate=5.637795043871636E-4]:1.645922946421E-2)[&rate=5.637795043871636E-4]:1.97574815049E-1,(54[&rate=5.637795043871636E-4]:3.704918070704E-1,47[&rate=5.637795043871636E-4]:1.951493413171E-1)[&rate=5.637795043871636E-4]:3.532305936053E-2)[&rate=5.637795043871636E-4]:3.915072568709E-1,52[&rate=5.637795043871636E-4]:5.452673287813E-1)[&rate=5.637795043871636E-4]:3.952535975443E-1,(63[&rate=5.637795043871636E-4]:5.016713500325E-1,58[&rate=5.637795043871636E-4]:4.989316240051E-1)[&rate=5.637795043871636E-4]:4.772057406769E-1)[&rate=5.637795043871636E-4]:7.92252173077E-2,((17[&rate=5.637795043871636E-4]:6.733066692649E-1,11[&rate=5.637795043871636E-4]:6.349505048813E-1)[&rate=5.637795043871636E-4]:3.662977495646E-1,(51[&rate=5.637795043871636E-4]:8.855420839331E-1,(44[&rate=5.637795043871636E-4]:5.960003438006E-1,(43[&rate=5.637795043871636E-4]:2.486205967718E-1,(45[&rate=5.637795043871636E-4]:2.658421384114E-1,(48[&rate=5.637795043871636E-4]:1.842748565813E-1,50[&rate=5.637795043871636E-4]:1.020830757595E-1)[&rate=5.637795043871636E-4]:8.430700785741E-2)[&rate=5.637795043871636E-4]:1.956540552132E-3)[&rate=5.637795043871636E-4]:3.501194730562E-1)[&rate=5.637795043871636E-4]:3.47075986708E-1)[&rate=5.637795043871636E-4]:3.351438969091E-2)[&rate=5.637795043871636E-4]:1.006896700093E-1)[&rate=5.637795043871636E-4]:1.296303188707E-1,((41[&rate=5.637795043871636E-4]:7.67689791877E-1,46[&rate=5.637795043871636E-4]:7.896076000961E-1)[&rate=5.637795043871636E-4]:8.594192044612E-2,(((8[&rate=5.637795043871636E-4]:3.898401121782E-1,15[&rate=5.637795043871636E-4]:4.364154546439E-1)[&rate=5.637795043871636E-4]:1.35919539666E-1,(12[&rate=5.637795043871636E-4]:2.716169331277E-1,(4[&rate=5.637795043871636E-4]:6.520172399848E-2,27[&rate=5.637795043871636E-4]:2.378044637245E-1)[&rate=5.637795043871636E-4]:1.488809625541E-1)[&rate=5.637795043871636E-4]:2.623618967985E-1)[&rate=5.637795043871636E-4]:1.337647794291E-1,(53[&rate=5.637795043871636E-4]:3.727885806386E-1,49[&rate=5.637795043871636E-4]:3.70048854611E-1)[&rate=5.637795043871636E-4]:2.976947547443E-1)[&rate=5.637795043871636E-4]:2.132853632416E-1)[&rate=5.637795043871636E-4]:3.50539270729E-1)[&rate=5.637795043871636E-4]:9.768097617721E-2)[&rate=5.637795043871636E-4]:2.639359886336E-2,(((60[&rate=5.637795043871636E-4]:1.971232335577E-1,56[&rate=5.637795043871636E-4]:1.943835075301E-1)[&rate=5.637795043871636E-4]:1.676752086334E-1,59[&rate=5.637795043871636E-4]:3.593189901362E-1)[&rate=5.637795043871636E-4]:2.329827785573E-1,57[&rate=5.637795043871636E-4]:5.977812207484E-1)[&rate=5.637795043871636E-4]:9.304643373443E-1)[&rate=5.637795043871636E-4]:3.190793658371E-1)[&rate=5.637795043871636E-4]:7.406396773616E-1,38[&rate=5.637795043871636E-4]:1.335909806771E0)[&rate=5.637795043871636E-4]:1.441681298406E-1,((((28[&rate=5.637795043871636E-4]:7.691638567032E-1,(20[&rate=5.637795043871636E-4]:5.262166176422E-1,25[&rate=5.637795043871636E-4]:5.426549738066E-1)[&rate=5.637795043871636E-4]:1.88152718513E-1)[&rate=5.637795043871636E-4]:8.449048496215E-3,((7[&rate=5.637795043871636E-4]:1.795371427563E-1,6[&rate=5.637795043871636E-4]:1.795371427563E-1)[&rate=5.637795043871636E-4]:3.814942507321E-1,24[&rate=5.637795043871636E-4]:6.678807085569E-1)[&rate=5.637795043871636E-4]:6.589658020412E-2)[&rate=5.637795043871636E-4]:1.337904010798E-1,2[&rate=5.637795043871636E-4]:6.840060460052E-1)[&rate=5.637795043871636E-4]:1.684569443399E0,14[&rate=5.637795043871636E-4]:2.497342612692E0)[&rate=5.637795043871636E-4]:9.506409104268E-2)[&rate=5.637795043871636E-4]:6.346424937153E-2)[&rate=5.637795043871636E-4]:3.23475539133E-2)[&rate=5.637795043871636E-4]:1.398251457638E-1,(((35[&rate=5.637795043871636E-4]:6.661428988413E-1,34[&rate=5.637795043871636E-4]:4.666893469288E-1)[&rate=5.637795043871636E-4]:2.735201442557E-2,((37[&rate=5.637795043871636E-4]:1.581442030741E-1,31[&rate=5.637795043871636E-4]:1.581442030741E-1)[&rate=5.637795043871636E-4]:1.672688018117E-1,32[&rate=5.637795043871636E-4]:4.101124584379E-1)[&rate=5.637795043871636E-4]:2.943114165777E-1)[&rate=5.637795043871636E-4]:6.82804034632E-2,(30[&rate=5.637795043871636E-4]:5.231848700917E-1,(33[&rate=5.637795043871636E-4]:6.364403510083E-1,36[&rate=5.637795043871636E-4]:6.719594766912E-1)[&rate=5.637795043871636E-4]:1.498617444069E-3)[&rate=5.637795043871636E-4]:1.101751460921E-1)[&rate=5.637795043871636E-4]:1.091907104823E-1);
tree STATE_27220000 [&joint=-18013.117709183818,lnP=-18013.117709183818] = [&R] ((30[&rate=5.76983853771482E-4]:7.970935221505E-1,(33[&rate=5.76983853771482E-4]:6.555150459605E-1,36[&rate=5.76983853771482E-4]:6.910341716434E-1)[&rate=5.76983853771482E-4]:2.563325745506E-1)[&rate=5.76983853771482E-4]:7.918697595162E-2,((((((((9[&rate=5.76983853771482E-4]:2.417866029157E-1,13[&rate=5.76983853771482E-4]:2.801427672991E-1)[&rate=5.76983853771482E-4]:2.950997487348E-1,5[&rate=5.76983853771482E-4]:5.204479954861E-1)[&rate=5.76983853771482E-4]:1.331637094055E-1,(3[&rate=5.76983853771482E-4]:2.736459226405E-1,16[&rate=5.76983853771482E-4]:3.887144157911E-1)[&rate=5.76983853771482E-4]:3.279109877306E-1)[&rate=5.76983853771482E-4]:7.57435481325E-1,(((((52[&rate=5.76983853771482E-4]:7.231927471607E-1,(((42[&rate=5.76983853771482E-4]:1.611645096531E-1,40[&rate=5.76983853771482E-4]:1.611645096531E-1)[&rate=5.76983853771482E-4]:4.354712343359E-1,(47[&rate=5.76983853771482E-4]:3.145191847247E-1,54[&rate=5.76983853771482E-4]:4.898616504781E-1)[&rate=5.76983853771482E-4]:2.985549154287E-1)[&rate=5.76983853771482E-4]:1.393360290957E-1,(63[&rate=5.76983853771482E-4]:3.169844074825E-1,58[&rate=5.76983853771482E-4]:3.142446814552E-1)[&rate=5.76983853771482E-4]:3.970695573831E-1)[&rate=5.76983853771482E-4]:4.749494667871E-2)[&rate=5.76983853771482E-4]:1.196857032048E-1,((44[&rate=5.76983853771482E-4]:6.90102839575E-1,(45[&rate=5.76983853771482E-4]:5.711226077782E-1,(43[&rate=5.76983853771482E-4]:5.421514799449E-1,(48[&rate=5.76983853771482E-4]:3.158494715211E-1,50[&rate=5.76983853771482E-4]:2.336576906993E-1)[&rate=5.76983853771482E-4]:2.482198166429E-1)[&rate=5.76983853771482E-4]:9.79304564154E-3)[&rate=5.76983853771482E-4]:1.408980400159E-1)[&rate=5.76983853771482E-4]:1.364589728009E-1,(51[&rate=5.76983853771482E-4]:7.320047194566E-1,(17[&rate=5.76983853771482E-4]:6.437630878886E-1,11[&rate=5.76983853771482E-4]:6.054069235049E-1)[&rate=5.76983853771482E-4]:2.087895767736E-1)[&rate=5.76983853771482E-4]:3.702284634382E-2)[&rate=5.76983853771482E-4]:7.3850884565E-2)[&rate=5.76983853771482E-4]:1.620815802736E-1,((((8[&rate=5.76983853771482E-4]:4.456537588048E-1,15[&rate=5.76983853771482E-4]:4.922291012706E-1)[&rate=5.76983853771482E-4]:1.327509516593E-1,53[&rate=5.76983853771482E-4]:5.893636145738E-1)[&rate=5.76983853771482E-4]:6.313582036569E-2,(12[&rate=5.76983853771482E-4]:5.656325769223E-1,(4[&rate=5.76983853771482E-4]:1.323898639534E-1,27[&rate=5.76983853771482E-4]:3.049926036794E-1)[&rate=5.76983853771482E-4]:3.757084663937E-1)[&rate=5.76983853771482E-4]:8.412713198963E-2)[&rate=5.76983853771482E-4]:1.935585125623E-1,((41[&rate=5.76983853771482E-4]:3.978175651215E-1,46[&rate=5.76983853771482E-4]:4.197353733405E-1)[&rate=5.76983853771482E-4]:2.513340106851E-1,49[&rate=5.76983853771482E-4]:6.765488360804E-1)[&rate=5.76983853771482E-4]:1.667693853938E-1)[&rate=5.76983853771482E-4]:2.438335899868E-1)[&rate=5.76983853771482E-4]:1.876743855848E-1,(((56[&rate=5.76983853771482E-4]:5.645816373323E-1,59[&rate=5.76983853771482E-4]:5.618419113049E-1)[&rate=5.76983853771482E-4]:8.69226564746E-2,60[&rate=5.76983853771482E-4]:6.542440198345E-1)[&rate=5.76983853771482E-4]:1.726113033101E-1,57[&rate=5.76983853771482E-4]:8.268553231446E-1)[&rate=5.76983853771482E-4]:6.205736136274E-1)[&rate=5.76983853771482E-4]:9.641396685555E-2,((22[&rate=5.76983853771482E-4]:1.22398316941E0,(1[&rate=5.76983853771482E-4]:2.070932909118E-1,(26[&rate=5.76983853771482E-4]:7.055945139261E-1,19[&rate=5.76983853771482E-4]:6.809369796796E-1)[&rate=5.76983853771482E-4]:2.878001468486E-1)[&rate=5.76983853771482E-4]:2.360679606899E-1)[&rate=5.76983853771482E-4]:1.799610147505E-1,(((55[&rate=5.76983853771482E-4]:6.458705001376E-1,10[&rate=5.76983853771482E-4]:6.650485823294E-1)[&rate=5.76983853771482E-4]:2.122190909632E-1,(21[&rate=5.76983853771482E-4]:6.573170108884E-1,(23[&rate=5.76983853771482E-4]:4.57396308625E-1,18[&rate=5.76983853771482E-4]:4.382182264333E-1)[&rate=5.76983853771482E-4]:2.108796063731E-1)[&rate=5.76983853771482E-4]:3.048821692534E-1)[&rate=5.76983853771482E-4]:3.009702239688E-1,39[&rate=5.76983853771482E-4]:1.124844726039E-1)[&rate=5.76983853771482E-4]:1.298158759401E-1)[&rate=5.76983853771482E-4]:5.496721261772E-2)[&rate=5.76983853771482E-4]:6.446455656172E-2)[&rate=5.76983853771482E-4]:3.192870852571E-1,38[&rate=5.76983853771482E-4]:6.755397509256E-1)[&rate=5.76983853771482E-4]:8.42815058478E-1,((34[&rate=5.76983853771482E-4]:3.071191342559E-1,35[&rate=5.76983853771482E-4]:5.065726861683E-1)[&rate=5.76983853771482E-4]:8.083717514953E-2,((37[&rate=5.76983853771482E-4]:7.997812300981E-2,31[&rate=5.76983853771482E-4]:7.997812300981E-2)[&rate=5.76983853771482E-4]:1.424876946421E-1,32[&rate=5.76983853771482E-4]:3.071652712039E-1)[&rate=5.76983853771482E-4]:2.911735518627E-1)[&rate=5.76983853771482E-4]:8.619608963824E-2)[&rate=5.76983853771482E-4]:2.889773078926E-2,14[&rate=5.76983853771482E-4]:2.659581307316E0)[&rate=5.76983853771482E-4]:2.48819360021E-1,(61[&rate=5.76983853771482E-4]:9.282702531364E-1,(((((20[&rate=5.76983853771482E-4]:2.846125255947E-1,25[&rate=5.76983853771482E-4]:3.010508817591E-1)[&rate=5.76983853771482E-4]:4.469683006579E-1,(28[&rate=5.76983853771482E-4]:7.233567692726E-1,((7[&rate=5.76983853771482E-4]:2.135648598409E-1,6[&rate=5.76983853771482E-4]:2.135648598409E-1)[&rate=5.76983853771482E-4]:3.001137954774E-1,24[&rate=5.76983853771482E-4]:6.205279703868E-1)[&rate=5.76983853771482E-4]:5.899318244736E-2)[&rate=5.76983853771482E-4]:6.301857752812E-2)[&rate=5.76983853771482E-4]:5.383708507579E-1,2[&rate=5.76983853771482E-4]:1.097348937285E0)[&rate=5.76983853771482E-4]:1.193029130999E0,29[&rate=5.76983853771482E-4]:3.336522654545E-1)[&rate=5.76983853771482E-4]:3.16236030917E-1,62[&rate=5.76983853771482E-4]:7.072653455518E-1)[&rate=5.76983853771482E-4]:1.5816337753E-1)[&rate=5.76983853771482E-4]:1.485606731864E-2)[&rate=5.76983853771482E-4]:5.3372756882E-2);
tree STATE_27222000 [&joint=-18015.57224053894,lnP=-18015.57224053894] = [&R] (((62[&rate=5.611278148620663E-4]:7.120554621063E-1,(((29[&rate=5.611278148620663E-4]:5.159141177487E-1,14[&rate=5.611278148620663E-4]:2.601407043866E0)[&rate=5.611278148620663E-4]:1.498425207877E-2,61[&rate=5.611278148620663E-4]:6.511169490624E-1)[&rate=5.611278148620663E-4]:2.961504782987E-2,(((28[&rate=5.611278148620663E-4]:8.456451823113E-1,((7[&rate=5.611278148620663E-4]:2.2487606331E-1,6[&rate=5.611278148620663E-4]:2.2487606331E-1)[&rate=5.611278148620663E-4]:3.328544221476E-1,24[&rate=5.611278148620663E-4]:6.645798005261E-1)[&rate=5.611278148620663E-4]:1.372297653468E-1)[&rate=5.611278148620663E-4]:1.576372015466E-1,(20[&rate=5.611278148620663E-4]:5.401914718566E-1,25[&rate=5.611278148620663E-4]:5.566298280209E-1)[&rate=5.611278148620663E-4]:4.082963914533E-1)[&rate=5.611278148620663E-4]:1.94212593021E-1,2[&rate=5.611278148620663E-4]:9.700977166049E-1)[&rate=5.611278148620663E-4]:1.547141503882E0)[&rate=5.611278148620663E-4]:9.41649952686E-2)[&rate=5.611278148620663E-4]:3.517390914925E-2,(((37[&rate=5.611278148620663E-4]:3.550647935341E-1,31[&rate=5.611278148620663E-4]:3.550647935341E-1)[&rate=5.611278148620663E-4]:1.248533007598E-1,32[&rate=5.611278148620663E-4]:5.646175478459E-1)[&rate=5.611278148620663E-4]:1.969347136825E-1,((((((9[&rate=5.611278148620663E-4]:3.775886609807E-1,13[&rate=5.611278148620663E-4]:4.159448253642E-1)[&rate=5.611278148620663E-4]:4.337748458766E-1,(3[&rate=5.611278148620663E-4]:5.050282084992E-1,16[&rate=5.611278148620663E-4]:6.200967016498E-1)[&rate=5.611278148620663E-4]:2.378421476733E-1)[&rate=5.611278148620663E-4]:1.391299331243E-1,5[&rate=5.611278148620663E-4]:9.340550838173E-1)[&rate=5.611278148620663E-4]:6.108129455644E-1,((((((56[&rate=5.611278148620663E-4]:6.643724733884E-1,59[&rate=5.611278148620663E-4]:6.616327473611E-1)[&rate=5.611278148620663E-4]:1.729473119716E-2,60[&rate=5.611278148620663E-4]:6.844069306132E-1)[&rate=5.611278148620663E-4]:3.210401821201E-1,57[&rate=5.611278148620663E-4]:1.005447112733E0)[&rate=5.611278148620663E-4]:5.17734413753E-1,(((((42[&rate=5.611278148620663E-4]:4.103788932521E-1,54[&rate=5.611278148620663E-4]:6.021597151698E-1)[&rate=5.611278148620663E-4]:5.583551918538E-2,(40[&rate=5.611278148620663E-4]:4.035406133247E-1,47[&rate=5.611278148620663E-4]:4.19978969489E-1)[&rate=5.611278148620663E-4]:6.267379911278E-2)[&rate=5.611278148620663E-4]:4.194501338668E-1,((63[&rate=5.611278148620663E-4]:3.073820802135E-1,58[&rate=5.611278148620663E-4]:3.046423541862E-1)[&rate=5.611278148620663E-4]:5.215252235412E-1,52[&rate=5.611278148620663E-4]:7.90551139371E-1)[&rate=5.611278148620663E-4]:3.483943433046E-2)[&rate=5.611278148620663E-4]:5.385536646313E-2,((17[&rate=5.611278148620663E-4]:6.051444616518E-1,11[&rate=5.611278148620663E-4]:5.667882972681E-1)[&rate=5.611278148620663E-4]:3.167867791304E-1,(51[&rate=5.611278148620663E-4]:7.942324593246E-1,(((48[&rate=5.611278148620663E-4]:4.700043724104E-1,50[&rate=5.611278148620663E-4]:3.878125915885E-1)[&rate=5.611278148620663E-4]:1.228070835991E-1,45[&rate=5.611278148620663E-4]:5.900717299822E-1)[&rate=5.611278148620663E-4]:1.211719477751E-1,(43[&rate=5.611278148620663E-4]:5.452142532967E-1,44[&rate=5.611278148620663E-4]:5.424745272694E-1)[&rate=5.611278148620663E-4]:1.468513422688E-1)[&rate=5.611278148620663E-4]:1.624408363619E-1)[&rate=5.611278148620663E-4]:7.150836252045E-3)[&rate=5.611278148620663E-4]:7.786264458795E-2)[&rate=5.611278148620663E-4]:2.266408600611E-1,((15[&rate=5.611278148620663E-4]:6.257814901701E-1,((8[&rate=5.611278148620663E-4]:4.448895735372E-1,53[&rate=5.611278148620663E-4]:4.558484776469E-1)[&rate=5.611278148620663E-4]:5.136285295472E-2,(12[&rate=5.611278148620663E-4]:4.637958225794E-1,(4[&rate=5.611278148620663E-4]:2.073926291862E-1,27[&rate=5.611278148620663E-4]:3.799953689122E-1)[&rate=5.611278148620663E-4]:1.98868946818E-1)[&rate=5.611278148620663E-4]:4.067578199466E-2)[&rate=5.611278148620663E-4]:8.295372121234E-2)[&rate=5.611278148620663E-4]:2.947797056125E-1,(49[&rate=5.611278148620663E-4]:8.724133033242E-1,(41[&rate=5.611278148620663E-4]:7.899323749448E-1,46[&rate=5.611278148620663E-4]:8.118501831639E-1)[&rate=5.611278148620663E-4]:5.508366810557E-2)[&rate=5.611278148620663E-4]:9.791728074622E-3)[&rate=5.611278148620663E-4]:3.058735496488E-1)[&rate=5.611278148620663E-4]:1.625002057124E-1)[&rate=5.611278148620663E-4]:4.621440229626E-2,((22[&rate=5.611278148620663E-4]:8.652874155318E-1,1[&rate=5.611278148620663E-4]:8.446549772361E-2)[&rate=5.611278148620663E-4]:9.992290828534E-2,(26[&rate=5.611278148620663E-4]:6.225157089295E-1,19[&rate=5.611278148620663E-4]:5.978581746831E-1)[&rate=5.611278148620663E-4]:3.481740669424E-1)[&rate=5.611278148620663E-4]:5.192540981159E-1)[&rate=5.611278148620663E-4]:8.150120981345E-2,(((55[&rate=5.611278148620663E-4]:7.457251735407E-1,(21[&rate=5.611278148620663E-4]:6.480882599138E-1,(23[&rate=5.611278148620663E-4]:5.372248479711E-1,18[&rate=5.611278148620663E-4]:5.180467657793E-1)[&rate=5.611278148620663E-4]:1.218223160524E-1)[&rate=5.611278148620663E-4]:2.017465026678E-1)[&rate=5.611278148620663E-4]:1.947221192814E-1,10[&rate=5.611278148620663E-4]:9.596253750138E-1)[&rate=5.611278148620663E-4]:1.388515293672E-1,39[&rate=5.611278148620663E-4]:3.272347972346E-2)[&rate=5.611278148620663E-4]:3.715983164067E-1)[&rate=5.611278148620663E-4]:9.123116475833E-2)[&rate=5.611278148620663E-4]:1.992032062516E-1,38[&rate=5.611278148620663E-4]:6.892767150852E-1)[&rate=5.611278148620663E-4]:8.968235614113E-1,(((33[&rate=5.611278148620663E-4]:5.621315260437E-1,36[&rate=5.611278148620663E-4]:5.976506517266E-1)[&rate=5.611278148620663E-4]:9.611853283851E-2,35[&rate=5.611278148620663E-4]:6.719112610678E-1)[&rate=5.611278148620663E-4]:6.462879438883E-2,34[&rate=5.611278148620663E-4]:5.370865035442E-1)[&rate=5.611278148620663E-4]:4.811362592345E-3)[&rate=5.611278148620663E-4]:9.27188173067E-3)[&rate=5.611278148620663E-4]:6.764432284183E-2)[&rate=5.611278148620663E-4]:7.557987001591E-2,30[&rate=5.611278148620663E-4]:7.654321920911E-1);
tree STATE_27224000 [&joint=-18015.78671449474,lnP=-18015.78671449474] = [&R] ((62[&rate=5.480249744538782E-4]:7.365809065289E-1,(((((61[&rate=5.480249744538782E-4]:5.836413746832E-1,((((7[&rate=5.480249744538782E-4]:2.477030088318E-1,6[&rate=5.480249744538782E-4]:2.477030088318E-1)[&rate=5.480249744538782E-4]:2.662007166695E-1,24[&rate=5.480249744538782E-4]:6.207530405698E-1)[&rate=5.480249744538782E-4]:2.598997761741E-1,(28[&rate=5.480249744538782E-4]:6.913136723403E-1,(20[&rate=5.480249744538782E-4]:2.012318090342E-1,25[&rate=5.480249744538782E-4]:2.176701651986E-1)[&rate=5.480249744538782E-4]:4.35287342758E-1)[&rate=5.480249744538782E-4]:2.33174760842E-1)[&rate=5.480249744538782E-4]:1.008415404815E-1,2[&rate=5.480249744538782E-4]:7.979327133897E-1)[&rate=5.480249744538782E-4]:1.622215884888E0)[&rate=5.480249744538782E-4]:6.72777049735E-2,30[&rate=5.480249744538782E-4]:5.307005004217E-1)[&rate=5.480249744538782E-4]:6.266424906726E-2,14[&rate=5.480249744538782E-4]:2.678857675606E0)[&rate=5.480249744538782E-4]:4.400782457095E-2,29[&rate=5.480249744538782E-4]:6.3737257406E-1)[&rate=5.480249744538782E-4]:2.892506435513E-2,((34[&rate=5.480249744538782E-4]:5.458118803025E-1,(33[&rate=5.480249744538782E-4]:3.149330209792E-1,36[&rate=5.480249744538782E-4]:3.504521466621E-1)[&rate=5.480249744538782E-4]:4.166712090501E-1)[&rate=5.480249744538782E-4]:9.984099432661E-4,(((32[&rate=5.480249744538782E-4]:4.815925872003E-1,37[&rate=5.480249744538782E-4]:3.968931336483E-1)[&rate=5.480249744538782E-4]:4.559276064765E-2,31[&rate=5.480249744538782E-4]:4.424858942959E-1)[&rate=5.480249744538782E-4]:2.236643877649E-1,35[&rate=5.480249744538782E-4]:7.399207738642E-1)[&rate=5.480249744538782E-4]:6.343068294082E-3)[&rate=5.480249744538782E-4]:4.844909680313E-2)[&rate=5.480249744538782E-4]:1.290621893345E-2)[&rate=5.480249744538782E-4]:1.491069816608E-2,(((3[&rate=5.480249744538782E-4]:9.350954131683E-1,(16[&rate=5.480249744538782E-4]:9.616669854914E-1,((9[&rate=5.480249744538782E-4]:7.515079253244E-1,13[&rate=5.480249744538782E-4]:7.898640897078E-1)[&rate=5.480249744538782E-4]:9.266346853711E-2,5[&rate=5.480249744538782E-4]:8.277330376971E-1)[&rate=5.480249744538782E-4]:7.092024916419E-2)[&rate=5.480249744538782E-4]:8.84969208275E-2)[&rate=5.480249744538782E-4]:4.345747537244E-1,((((((52[&rate=5.480249744538782E-4]:7.90292864823E-1,(54[&rate=5.480249744538782E-4]:7.469462931552E-1,((42[&rate=5.480249744538782E-4]:4.92178509129E-1,40[&rate=5.480249744538782E-4]:4.92178509129E-1)[&rate=5.480249744538782E-4]:1.723634301399E-2,47[&rate=5.480249744538782E-4]:5.258532083074E-1)[&rate=5.480249744538782E-4]:4.575061909438E-2)[&rate=5.480249744538782E-4]:2.954013661884E-1)[&rate=5.480249744538782E-4]:1.588347152699E-2,(63[&rate=5.480249744538782E-4]:2.788057288138E-1,58[&rate=5.480249744538782E-4]:2.760660027864E-1)[&rate=5.480249744538782E-4]:5.657267719199E-1)[&rate=5.480249744538782E-4]:2.651487875638E-1,(((45[&rate=5.480249744538782E-4]:5.279844617402E-1,(43[&rate=5.480249744538782E-4]:4.491387095271E-1,(48[&rate=5.480249744538782E-4]:1.950203283198E-1,50[&rate=5.480249744538782E-4]:1.128285474979E-1)[&rate=5.480249744538782E-4]:2.760361894264E-1)[&rate=5.480249744538782E-4]:5.966767002138E-2)[&rate=5.480249744538782E-4]:1.553142121144E-1,44[&rate=5.480249744538782E-4]:6.613808656354E-1)[&rate=5.480249744538782E-4]:3.345287144334E-1,((17[&rate=5.480249744538782E-4]:5.739399779541E-1,11[&rate=5.480249744538782E-4]:5.355838135704E-1)[&rate=5.480249744538782E-4]:3.273220052754E-1,51[&rate=5.480249744538782E-4]:7.80714038024E-1)[&rate=5.480249744538782E-4]:1.576612954695E-1)[&rate=5.480249744538782E-4]:1.329497904203E-1)[&rate=5.480249744538782E-4]:1.858577182763E-2,(49[&rate=5.480249744538782E-4]:8.948105448184E-1,(((12[&rate=5.480249744538782E-4]:4.301192875721E-1,(4[&rate=5.480249744538782E-4]:2.559223950599E-1,27[&rate=5.480249744538782E-4]:4.28525134786E-1)[&rate=5.480249744538782E-4]:1.16662645937E-1)[&rate=5.480249744538782E-4]:3.139526106218E-1,((8[&rate=5.480249744538782E-4]:6.149391720069E-1,15[&rate=5.480249744538782E-4]:6.615145144727E-1)[&rate=5.480249744538782E-4]:1.06833245946E-1,53[&rate=5.480249744538782E-4]:7.327313220626E-1)[&rate=5.480249744538782E-4]:1.408030215897E-2)[&rate=5.480249744538782E-4]:1.319278083866E-1,(41[&rate=5.480249744538782E-4]:5.381893730214E-1,46[&rate=5.480249744538782E-4]:5.601071812405E-1)[&rate=5.480249744538782E-4]:3.104130732854E-1)[&rate=5.480249744538782E-4]:1.881083823782E-2)[&rate=5.480249744538782E-4]:2.772921317449E-1)[&rate=5.480249744538782E-4]:5.480252167458E-2,((((55[&rate=5.480249744538782E-4]:6.051231664071E-1,10[&rate=5.480249744538782E-4]:6.243012485989E-1)[&rate=5.480249744538782E-4]:2.229616862406E-1,(21[&rate=5.480249744538782E-4]:7.443340252554E-1,(23[&rate=5.480249744538782E-4]:6.14842619399E-1,18[&rate=5.480249744538782E-4]:5.956645372072E-1)[&rate=5.480249744538782E-4]:1.404503099661E-1)[&rate=5.480249744538782E-4]:1.878604164333E-1)[&rate=5.480249744538782E-4]:2.708887055303E-1,(((26[&rate=5.480249744538782E-4]:6.769616196991E-1,19[&rate=5.480249744538782E-4]:6.523040854526E-1)[&rate=5.480249744538782E-4]:2.630431413823E-1,1[&rate=5.480249744538782E-4]:1.537033912184E-1)[&rate=5.480249744538782E-4]:1.174427966177E-1,22[&rate=5.480249744538782E-4]:1.051968105644E0)[&rate=5.480249744538782E-4]:1.620739456843E-1)[&rate=5.480249744538782E-4]:3.816884934739E-2,39[&rate=5.480249744538782E-4]:9.056706505965E-2)[&rate=5.480249744538782E-4]:6.236553043865E-2)[&rate=5.480249744538782E-4]:9.741640786141E-3,(((60[&rate=5.480249744538782E-4]:4.969811289554E-1,56[&rate=5.480249744538782E-4]:4.942414029279E-1)[&rate=5.480249744538782E-4]:4.337907824473E-2,59[&rate=5.480249744538782E-4]:5.348807551452E-1)[&rate=5.480249744538782E-4]:1.867799205467E-1,57[&rate=5.480249744538782E-4]:7.271401277468E-1)[&rate=5.480249744538782E-4]:6.821094510034E-1)[&rate=5.480249744538782E-4]:2.097356566356E-1)[&rate=5.480249744538782E-4]:3.735817354332E-1,38[&rate=5.480249744538782E-4]:7.405121762983E-1)[&rate=5.480249744538782E-4]:9.2676653821E-1);
tree STATE_27226000 [&joint=-18010.813795489434,lnP=-18010.813795489434] = [&R] (((35[&rate=5.168846098210938E-4]:7.389869345304E-1,((31[&rate=5.168846098210938E-4]:4.616761509089E-1,37[&rate=5.168846098210938E-4]:4.616761509089E-1)[&rate=5.168846098210938E-4]:1.399030281179E-1,32[&rate=5.168846098210938E-4]:6.862786325788E-1)[&rate=5.168846098210938E-4]:6.363726370029E-2)[&rate=5.168846098210938E-4]:8.04765674213E-2,34[&rate=5.168846098210938E-4]:6.200099500392E-1)[&rate=5.168846098210938E-4]:4.701245074988E-2,((33[&rate=5.168846098210938E-4]:6.19853884574E-1,36[&rate=5.168846098210938E-4]:6.553730102569E-1)[&rate=5.168846098210938E-4]:2.273977004103E-1,((62[&rate=5.168846098210938E-4]:6.194375097354E-1,(((((((((((47[&rate=5.168846098210938E-4]:3.726873161478E-1,(54[&rate=5.168846098210938E-4]:5.359563294634E-1,40[&rate=5.168846098210938E-4]:3.441755075457E-1)[&rate=5.168846098210938E-4]:1.207345243772E-2)[&rate=5.168846098210938E-4]:3.145700334226E-2,42[&rate=5.168846098210938E-4]:3.877059633256E-1)[&rate=5.168846098210938E-4]:4.297186950719E-1,52[&rate=5.168846098210938E-4]:7.571506857947E-1)[&rate=5.168846098210938E-4]:4.834638980432E-2,(63[&rate=5.168846098210938E-4]:3.50678198544E-1,58[&rate=5.168846098210938E-4]:3.479384725166E-1)[&rate=5.168846098210938E-4]:4.931750414388E-1)[&rate=5.168846098210938E-4]:8.633165719293E-2,((((48[&rate=5.168846098210938E-4]:4.083764120673E-1,50[&rate=5.168846098210938E-4]:3.261846312454E-1)[&rate=5.168846098210938E-4]:2.175977136879E-1,(45[&rate=5.168846098210938E-4]:4.030903929047E-1,43[&rate=5.168846098210938E-4]:3.83912310713E-1)[&rate=5.168846098210938E-4]:2.201440068231E-1)[&rate=5.168846098210938E-4]:6.621855172882E-2,44[&rate=5.168846098210938E-4]:6.675351432375E-1)[&rate=5.168846098210938E-4]:2.04615346511E-1,((17[&rate=5.168846098210938E-4]:5.581871107041E-1,11[&rate=5.168846098210938E-4]:5.198309463204E-1)[&rate=5.168846098210938E-4]:1.363642483481E-1,51[&rate=5.168846098210938E-4]:5.740034138467E-1)[&rate=5.168846098210938E-4]:2.406128293264E-1)[&rate=5.168846098210938E-4]:7.721248961889E-2)[&rate=5.168846098210938E-4]:1.443178445007E-1,(((41[&rate=5.168846098210938E-4]:3.870954461717E-1,46[&rate=5.168846098210938E-4]:4.090132543907E-1)[&rate=5.168846098210938E-4]:3.25833157405E-1,49[&rate=5.168846098210938E-4]:7.403258638504E-1)[&rate=5.168846098210938E-4]:3.759231027275E-2,((12[&rate=5.168846098210938E-4]:3.946732646802E-1,(4[&rate=5.168846098210938E-4]:2.87431668646E-1,27[&rate=5.168846098210938E-4]:4.60034408372E-1)[&rate=5.168846098210938E-4]:4.970734945901E-2)[&rate=5.168846098210938E-4]:3.04572345652E-1,((8[&rate=5.168846098210938E-4]:4.56788311457E-1,15[&rate=5.168846098210938E-4]:5.033636539227E-1)[&rate=5.168846098210938E-4]:1.396386225079E-2,53[&rate=5.168846098210938E-4]:4.817110778174E-1)[&rate=5.168846098210938E-4]:2.202742585424E-1)[&rate=5.168846098210938E-4]:7.867256379096E-2)[&rate=5.168846098210938E-4]:3.404201839914E-1)[&rate=5.168846098210938E-4]:6.405966008516E-2,(((60[&rate=5.168846098210938E-4]:5.268676899548E-1,56[&rate=5.168846098210938E-4]:5.241279639272E-1)[&rate=5.168846098210938E-4]:7.54934322046E-2,59[&rate=5.168846098210938E-4]:5.968816701044E-1)[&rate=5.168846098210938E-4]:1.252508505312E-1,57[&rate=5.168846098210938E-4]:7.276119726906E-1)[&rate=5.168846098210938E-4]:6.273887852354E-1)[&rate=5.168846098210938E-4]:4.442674697188E-2,((((55[&rate=5.168846098210938E-4]:4.887949771838E-1,10[&rate=5.168846098210938E-4]:5.079730593755E-1)[&rate=5.168846098210938E-4]:3.439966572663E-1,(21[&rate=5.168846098210938E-4]:6.317756111609E-1,(23[&rate=5.168846098210938E-4]:4.557866512592E-1,18[&rate=5.168846098210938E-4]:4.366085690674E-1)[&rate=5.168846098210938E-4]:1.869478640114E-1)[&rate=5.168846098210938E-4]:3.051256123301E-1)[&rate=5.168846098210938E-4]:2.874079525064E-1,39[&rate=5.168846098210938E-4]:7.362424449071E-2)[&rate=5.168846098210938E-4]:5.564321912612E-2,(((26[&rate=5.168846098210938E-4]:5.591997019605E-1,19[&rate=5.168846098210938E-4]:5.345421677141E-1)[&rate=5.168846098210938E-4]:3.188541720158E-1,1[&rate=5.168846098210938E-4]:9.175250411337E-2)[&rate=5.168846098210938E-4]:3.979300550022E-2,22[&rate=5.168846098210938E-4]:9.123674274218E-1)[&rate=5.168846098210938E-4]:3.785438718114E-1)[&rate=5.168846098210938E-4]:2.358469881522E-2)[&rate=5.168846098210938E-4]:1.234153909729E-1,((9[&rate=5.168846098210938E-4]:3.708513621265E-1,13[&rate=5.168846098210938E-4]:4.0920752651E-1)[&rate=5.168846098210938E-4]:4.950668419056E-1,(16[&rate=5.168846098210938E-4]:7.437940124746E-1,5[&rate=5.168846098210938E-4]:6.807803138445E-1)[&rate=5.168846098210938E-4]:1.686995340233E-1)[&rate=5.168846098210938E-4]:4.761027740302E-1)[&rate=5.168846098210938E-4]:5.52928745054E-2,3[&rate=5.168846098210938E-4]:1.328820701883E0)[&rate=5.168846098210938E-4]:4.502848260944E-1,38[&rate=5.168846098210938E-4]:7.763658019497E-1)[&rate=5.168846098210938E-4]:7.588588175991E-1)[&rate=5.168846098210938E-4]:1.07444111152E-1,((14[&rate=5.168846098210938E-4]:2.649448797522E0,((29[&rate=5.168846098210938E-4]:4.336183234306E-1,61[&rate=5.168846098210938E-4]:5.538369026655E-1)[&rate=5.168846098210938E-4]:1.287172205635E-1,(((20[&rate=5.168846098210938E-4]:4.306416734526E-1,25[&rate=5.168846098210938E-4]:4.47080029617E-1)[&rate=5.168846098210938E-4]:3.200806957112E-1,(28[&rate=5.168846098210938E-4]:7.679020772993E-1,((7[&rate=5.168846098210938E-4]:2.311717937773E-1,6[&rate=5.168846098210938E-4]:2.311717937773E-1)[&rate=5.168846098210938E-4]:2.831898540321E-1,24[&rate=5.168846098210938E-4]:6.212109628779E-1)[&rate=5.168846098210938E-4]:1.028554979829E-1)[&rate=5.168846098210938E-4]:3.761481241258E-2)[&rate=5.168846098210938E-4]:1.881704995896E-1,2[&rate=5.168846098210938E-4]:7.662901290274E-1)[&rate=5.168846098210938E-4]:1.752771217796E0)[&rate=5.168846098210938E-4]:1.620327410228E-3)[&rate=5.168846098210938E-4]:7.392427155466E-2,30[&rate=5.168846098210938E-4]:6.37880142959E-1)[&rate=5.168846098210938E-4]:3.162442874809E-2)[&rate=5.168846098210938E-4]:6.299291491655E-2)[&rate=5.168846098210938E-4]:5.563165531657E-3);
tree STATE_27228000 [&joint=-18019.708624823605,lnP=-18019.708624823605] = [&R] (((33[&rate=4.787828954608574E-4]:6.331605644557E-1,36[&rate=4.787828954608574E-4]:6.686796901386E-1)[&rate=4.787828954608574E-4]:1.929467230059E-1,(((37[&rate=4.787828954608574E-4]:5.13843272678E-1,31[&rate=4.787828954608574E-4]:5.13843272678E-1)[&rate=4.787828954608574E-4]:7.501824339356E-2,32[&rate=4.787828954608574E-4]:6.735609696236E-1)[&rate=4.787828954608574E-4]:1.560612297643E-1,35[&rate=4.787828954608574E-4]:8.186932376392E-1)[&rate=4.787828954608574E-4]:2.107525200807E-2)[&rate=4.787828954608574E-4]:4.498762840326E-2,(((((((9[&rate=4.787828954608574E-4]:3.264578562675E-1,13[&rate=4.787828954608574E-4]:3.64814020651E-1)[&rate=4.787828954608574E-4]:3.655487760045E-1,(5[&rate=4.787828954608574E-4]:4.804452791532E-1,16[&rate=4.787828954608574E-4]:5.434589777834E-1)[&rate=4.787828954608574E-4]:1.951229969544E-1)[&rate=4.787828954608574E-4]:5.704390271834E-1,3[&rate=4.787828954608574E-4]:1.193952508771E0)[&rate=4.787828954608574E-4]:1.834292476044E-1,(((((55[&rate=4.787828954608574E-4]:5.851939186762E-1,10[&rate=4.787828954608574E-4]:6.043720008679E-1)[&rate=4.787828954608574E-4]:3.046507701216E-2,(21[&rate=4.787828954608574E-4]:6.920130589901E-1,(23[&rate=4.787828954608574E-4]:6.500443001209E-1,18[&rate=4.787828954608574E-4]:6.308662179292E-1)[&rate=4.787828954608574E-4]:5.292766297884E-2)[&rate=4.787828954608574E-4]:2.775552573919E-2)[&rate=4.787828954608574E-4]:4.826866989192E-1,39[&rate=4.787828954608574E-4]:5.177035214178E-2)[&rate=4.787828954608574E-4]:8.440914972126E-2,(((26[&rate=4.787828954608574E-4]:6.920803568255E-1,19[&rate=4.787828954608574E-4]:6.674228225791E-1)[&rate=4.787828954608574E-4]:1.481993155783E-1,1[&rate=4.787828954608574E-4]:5.397830254085E-2)[&rate=4.787828954608574E-4]:1.930492327029E-1,22[&rate=4.787828954608574E-4]:1.027849453052E0)[&rate=4.787828954608574E-4]:2.699738844274E-1)[&rate=4.787828954608574E-4]:1.090027606242E-1,(((59[&rate=4.787828954608574E-4]:8.262371354555E-1,(56[&rate=4.787828954608574E-4]:2.236037104995E-1,60[&rate=4.787828954608574E-4]:2.263434365271E-1)[&rate=4.787828954608574E-4]:6.053731509834E-1)[&rate=4.787828954608574E-4]:1.196386035219E-1,57[&rate=4.787828954608574E-4]:9.513551910324E-1)[&rate=4.787828954608574E-4]:5.093746322173E-1,(((((45[&rate=4.787828954608574E-4]:6.019858988208E-1,((48[&rate=4.787828954608574E-4]:3.076939267833E-1,50[&rate=4.787828954608574E-4]:2.255021459614E-1)[&rate=4.787828954608574E-4]:7.318112358462E-2,43[&rate=4.787828954608574E-4]:3.589572421488E-1)[&rate=4.787828954608574E-4]:2.238505744803E-1)[&rate=4.787828954608574E-4]:1.657318297302E-1,44[&rate=4.787828954608574E-4]:7.45799920332E-1)[&rate=4.787828954608574E-4]:1.491627654008E-1,((17[&rate=4.787828954608574E-4]:4.121723758908E-1,11[&rate=4.787828954608574E-4]:3.738162115072E-1)[&rate=4.787828954608574E-4]:7.320501520503E-2,51[&rate=4.787828954608574E-4]:3.648294458903E-1)[&rate=4.787828954608574E-4]:4.72598993267E-1)[&rate=4.787828954608574E-4]:5.771765061194E-2,(((((42[&rate=4.787828954608574E-4]:1.904452644895E-1,40[&rate=4.787828954608574E-4]:1.904452644895E-1)[&rate=4.787828954608574E-4]:1.222233156001E-2,54[&rate=4.787828954608574E-4]:3.944484179673E-1)[&rate=4.787828954608574E-4]:4.891848219389E-2,47[&rate=4.787828954608574E-4]:2.680244344078E-1)[&rate=4.787828954608574E-4]:3.377999542467E-1,52[&rate=4.787828954608574E-4]:5.291120598874E-1)[&rate=4.787828954608574E-4]:2.288095205467E-1,(63[&rate=4.787828954608574E-4]:3.01094113221E-1,58[&rate=4.787828954608574E-4]:2.983543871936E-1)[&rate=4.787828954608574E-4]:4.951836315968E-1)[&rate=4.787828954608574E-4]:1.372245093352E-1)[&rate=4.787828954608574E-4]:1.031796444115E-1,((41[&rate=4.787828954608574E-4]:4.9698685291E-1,(49[&rate=4.787828954608574E-4]:4.194412792857E-1,46[&rate=4.787828954608574E-4]:4.13961827231E-1)[&rate=4.787828954608574E-4]:1.04942833898E-1)[&rate=4.787828954608574E-4]:1.990475775916E-1,(((4[&rate=4.787828954608574E-4]:1.360894766284E-1,27[&rate=4.787828954608574E-4]:3.086922163544E-1)[&rate=4.787828954608574E-4]:4.053957680408E-1,(15[&rate=4.787828954608574E-4]:5.438316041947E-1,12[&rate=4.787828954608574E-4]:5.05475439811E-1)[&rate=4.787828954608574E-4]:9.35440514334E-2)[&rate=4.787828954608574E-4]:4.193060848738E-2,(8[&rate=4.787828954608574E-4]:4.654034602118E-1,53[&rate=4.787828954608574E-4]:4.763623643214E-1)[&rate=4.787828954608574E-4]:1.673274614379E-1)[&rate=4.787828954608574E-4]:8.248159104361E-2)[&rate=4.787828954608574E-4]:3.570858242273E-1)[&rate=4.787828954608574E-4]:2.076095685208E-1)[&rate=4.787828954608574E-4]:3.10277817034E-2)[&rate=4.787828954608574E-4]:1.34939219915E-1)[&rate=4.787828954608574E-4]:8.416460030562E-1,38[&rate=4.787828954608574E-4]:1.216288033404E0)[&rate=4.787828954608574E-4]:3.589323361403E-1,62[&rate=4.787828954608574E-4]:6.594332597304E-1)[&rate=4.787828954608574E-4]:1.184262910533E-1,((30[&rate=4.787828954608574E-4]:5.691438815673E-1,(14[&rate=4.787828954608574E-4]:2.604958092435E0,((28[&rate=4.787828954608574E-4]:7.286610019913E-1,((20[&rate=4.787828954608574E-4]:3.08278757751E-1,25[&rate=4.787828954608574E-4]:3.247171139153E-1)[&rate=4.787828954608574E-4]:2.805670122381E-1,((7[&rate=4.787828954608574E-4]:1.746965634262E-1,6[&rate=4.787828954608574E-4]:1.746965634262E-1)[&rate=4.787828954608574E-4]:1.586230647171E-1,24[&rate=4.787828954608574E-4]:4.401689432119E-1)[&rate=4.787828954608574E-4]:1.596357308869E-1)[&rate=4.787828954608574E-4]:8.502071145418E-2)[&rate=4.787828954608574E-4]:2.657018826778E-1,2[&rate=4.787828954608574E-4]:7.66965624395E-1)[&rate=4.787828954608574E-4]:1.709225344752E0)[&rate=4.787828954608574E-4]:4.96787152494E-2)[&rate=4.787828954608574E-4]:1.458036759962E-1,((29[&rate=4.787828954608574E-4]:4.687612224867E-1,34[&rate=4.787828954608574E-4]:3.977229711205E-1)[&rate=4.787828954608574E-4]:1.378840147991E-1,61[&rate=4.787828954608574E-4]:7.268638165207E-1)[&rate=4.787828954608574E-4]:1.083023202777E-1)[&rate=4.787828954608574E-4]:5.534944039852E-3)[&rate=4.787828954608574E-4]:3.585831590085E-2);
tree STATE_27230000 [&joint=-18011.883973457727,lnP=-18011.883973457727] = [&R] ((((30[&rate=5.333279194478344E-4]:6.097599265662E-1,(36[&rate=5.333279194478344E-4]:5.918610185142E-1,33[&rate=5.333279194478344E-4]:5.563418928313E-1)[&rate=5.333279194478344E-4]:1.681721320955E-1)[&rate=5.333279194478344E-4]:7.950149599039E-2,(((37[&rate=5.333279194478344E-4]:3.009592152061E-1,31[&rate=5.333279194478344E-4]:3.009592152061E-1)[&rate=5.333279194478344E-4]:2.624687801356E-1,32[&rate=5.333279194478344E-4]:6.481274488938E-1)[&rate=5.333279194478344E-4]:3.04182807457E-2,((((((9[&rate=5.333279194478344E-4]:4.831740507387E-1,13[&rate=5.333279194478344E-4]:5.215302151221E-1)[&rate=5.333279194478344E-4]:1.53720520659E-1,5[&rate=5.333279194478344E-4]:6.204562152334E-1)[&rate=5.333279194478344E-4]:3.785610172747E-2,16[&rate=5.333279194478344E-4]:7.21326015591E-1)[&rate=5.333279194478344E-4]:4.461645546681E-1,3[&rate=5.333279194478344E-4]:1.052422077108E0)[&rate=5.333279194478344E-4]:2.088710959187E-1,((((((26[&rate=5.333279194478344E-4]:6.646201041792E-1,19[&rate=5.333279194478344E-4]:6.399625699328E-1)[&rate=5.333279194478344E-4]:1.838258028691E-1,1[&rate=5.333279194478344E-4]:6.214453718543E-2)[&rate=5.333279194478344E-4]:1.169027734124E-1,22[&rate=5.333279194478344E-4]:9.598692284061E-1)[&rate=5.333279194478344E-4]:2.126147415155E-1,39[&rate=5.333279194478344E-4]:1.084013430522E-2)[&rate=5.333279194478344E-4]:4.596980787441E-2,((55[&rate=5.333279194478344E-4]:4.938111059207E-1,10[&rate=5.333279194478344E-4]:5.129891881125E-1)[&rate=5.333279194478344E-4]:1.245704495565E-1,(21[&rate=5.333279194478344E-4]:6.583366340776E-1,(23[&rate=5.333279194478344E-4]:4.572010951505E-1,18[&rate=5.333279194478344E-4]:4.380230129588E-1)[&rate=5.333279194478344E-4]:2.120944430367E-1)[&rate=5.333279194478344E-4]:6.415451044059E-2)[&rate=5.333279194478344E-4]:4.850037291682E-1)[&rate=5.333279194478344E-4]:1.479776871946E-1,(((59[&rate=5.333279194478344E-4]:4.059576437565E-1,(60[&rate=5.333279194478344E-4]:1.443180415463E-1,56[&rate=5.333279194478344E-4]:1.415783155187E-1)[&rate=5.333279194478344E-4]:2.671190542652E-1)[&rate=5.333279194478344E-4]:4.078074196464E-1,57[&rate=5.333279194478344E-4]:8.192445154579E-1)[&rate=5.333279194478344E-4]:5.279932042651E-1,(((((43[&rate=5.333279194478344E-4]:5.933412172614E-1,(45[&rate=5.333279194478344E-4]:5.988957338527E-1,(48[&rate=5.333279194478344E-4]:3.858539177497E-1,50[&rate=5.333279194478344E-4]:3.036621369278E-1)[&rate=5.333279194478344E-4]:2.157815421304E-1)[&rate=5.333279194478344E-4]:1.362356560042E-2)[&rate=5.333279194478344E-4]:8.750851310546E-2,44[&rate=5.333279194478344E-4]:6.781100043395E-1)[&rate=5.333279194478344E-4]:2.101121738451E-1,((17[&rate=5.333279194478344E-4]:3.48728359036E-1,11[&rate=5.333279194478344E-4]:3.103721946524E-1)[&rate=5.333279194478344E-4]:2.903312475763E-1,51[&rate=5.333279194478344E-4]:5.185116614068E-1)[&rate=5.333279194478344E-4]:3.121762702024E-1)[&rate=5.333279194478344E-4]:1.392933548224E-1,((((47[&rate=5.333279194478344E-4]:1.423512178347E-1,54[&rate=5.333279194478344E-4]:3.176936835881E-1)[&rate=5.333279194478344E-4]:1.928733581399E-1,(40[&rate=5.333279194478344E-4]:2.905647639518E-1,42[&rate=5.333279194478344E-4]:2.905647639518E-1)[&rate=5.333279194478344E-4]:2.822145585847E-2)[&rate=5.333279194478344E-4]:1.828202140004E-1,52[&rate=5.333279194478344E-4]:4.413324612079E-1)[&rate=5.333279194478344E-4]:9.354091549021E-2,(63[&rate=5.333279194478344E-4]:1.751534546834E-1,58[&rate=5.333279194478344E-4]:1.72413728656E-1)[&rate=5.333279194478344E-4]:3.980760863984E-1)[&rate=5.333279194478344E-4]:4.351079097334E-1)[&rate=5.333279194478344E-4]:5.520617816025E-2,((((41[&rate=5.333279194478344E-4]:3.751430227306E-1,53[&rate=5.333279194478344E-4]:4.05280009032E-1)[&rate=5.333279194478344E-4]:2.065830855404E-1,46[&rate=5.333279194478344E-4]:6.036439164901E-1)[&rate=5.333279194478344E-4]:9.251755157462E-2,(15[&rate=5.333279194478344E-4]:2.451388305119E-1,12[&rate=5.333279194478344E-4]:2.067826661282E-1)[&rate=5.333279194478344E-4]:4.948582539913E-1)[&rate=5.333279194478344E-4]:2.063634038622E-1,(49[&rate=5.333279194478344E-4]:8.457278917467E-1,(8[&rate=5.333279194478344E-4]:6.129998266145E-1,(4[&rate=5.333279194478344E-4]:3.413293655439E-1,27[&rate=5.333279194478344E-4]:5.139321052699E-1)[&rate=5.333279194478344E-4]:2.223553925776E-1)[&rate=5.333279194478344E-4]:2.2450888705E-1)[&rate=5.333279194478344E-4]:6.227643223501E-2)[&rate=5.333279194478344E-4]:1.99374921432E-1)[&rate=5.333279194478344E-4]:6.725573458306E-2)[&rate=5.333279194478344E-4]:1.041252521171E-1)[&rate=5.333279194478344E-4]:5.92452696802E-2)[&rate=5.333279194478344E-4]:9.987276120107E-1,38[&rate=5.333279194478344E-4]:1.25728105901E0)[&rate=5.333279194478344E-4]:2.55084567328E-1)[&rate=5.333279194478344E-4]:1.500599552121E-1)[&rate=5.333279194478344E-4]:7.346003018461E-3,35[&rate=5.333279194478344E-4]:8.250227261213E-1)[&rate=5.333279194478344E-4]:7.326137511754E-4,((29[&rate=5.333279194478344E-4]:5.074796517722E-1,(((20[&rate=5.333279194478344E-4]:5.920915083576E-1,25[&rate=5.333279194478344E-4]:6.08529864522E-1)[&rate=5.333279194478344E-4]:2.869058497218E-1,(28[&rate=5.333279194478344E-4]:7.216773108978E-1,((7[&rate=5.333279194478344E-4]:1.903543642488E-1,6[&rate=5.333279194478344E-4]:1.903543642488E-1)[&rate=5.333279194478344E-4]:2.966239767492E-1,24[&rate=5.333279194478344E-4]:5.938276560665E-1)[&rate=5.333279194478344E-4]:8.401403839286E-2)[&rate=5.333279194478344E-4]:2.121145677296E-1)[&rate=5.333279194478344E-4]:3.281777341211E-1,2[&rate=5.333279194478344E-4]:1.034572352474E0)[&rate=5.333279194478344E-4]:1.429633102127E0)[&rate=5.333279194478344E-4]:1.717238036509E-1,((14[&rate=5.333279194478344E-4]:2.522226625544E0,34[&rate=5.333279194478344E-4]:3.656954480603E-1)[&rate=5.333279194478344E-4]:1.753131523523E-1,(62[&rate=5.333279194478344E-4]:6.675010153375E-1,61[&rate=5.333279194478344E-4]:7.30342545392E-1)[&rate=5.333279194478344E-4]:1.922885621674E-3)[&rate=5.333279194478344E-4]:6.715660364435E-2)[&rate=5.333279194478344E-4]:1.813658390306E-2);
tree STATE_27232000 [&joint=-18023.450758073417,lnP=-18023.450758073417] = [&R] ((((30[&rate=5.595144032455344E-4]:3.987630840905E-1,(36[&rate=5.595144032455344E-4]:5.434591543595E-1,33[&rate=5.595144032455344E-4]:5.079400286766E-1)[&rate=5.595144032455344E-4]:5.577153774555E-3)[&rate=5.595144032455344E-4]:1.643841788516E-1,35[&rate=5.595144032455344E-4]:6.915625634884E-1)[&rate=5.595144032455344E-4]:3.228129335775E-2,((37[&rate=5.595144032455344E-4]:1.592269546207E-1,31[&rate=5.595144032455344E-4]:1.592269546207E-1)[&rate=5.595144032455344E-4]:2.278197097257E-1,32[&rate=5.595144032455344E-4]:4.717461178985E-1)[&rate=5.595144032455344E-4]:2.630267006964E-1)[&rate=5.595144032455344E-4]:3.09389572091E-1,((61[&rate=5.595144032455344E-4]:6.412754906141E-1,(34[&rate=5.595144032455344E-4]:3.756325114998E-1,((62[&rate=5.595144032455344E-4]:3.745510474566E-1,14[&rate=5.595144032455344E-4]:2.402666924394E0)[&rate=5.595144032455344E-4]:3.00678332438E-2,(29[&rate=5.595144032455344E-4]:2.776638393546E-1,((((3[&rate=5.595144032455344E-4]:6.050258644122E-1,16[&rate=5.595144032455344E-4]:7.200943575628E-1)[&rate=5.595144032455344E-4]:3.527896170741E-1,((9[&rate=5.595144032455344E-4]:2.489157809795E-1,13[&rate=5.595144032455344E-4]:2.872719453629E-1)[&rate=5.595144032455344E-4]:3.967261866963E-1,5[&rate=5.595144032455344E-4]:6.292036115115E-1)[&rate=5.595144032455344E-4]:3.806666644954E-1)[&rate=5.595144032455344E-4]:3.145781354081E-1,((((((26[&rate=5.595144032455344E-4]:7.517356264807E-1,19[&rate=5.595144032455344E-4]:7.270780922342E-1)[&rate=5.595144032455344E-4]:1.076261574156E-1,1[&rate=5.595144032455344E-4]:7.30604140333E-2)[&rate=5.595144032455344E-4]:1.224352540469E-1,22[&rate=5.595144032455344E-4]:9.763175858884E-1)[&rate=5.595144032455344E-4]:7.443214502169E-2,((55[&rate=5.595144032455344E-4]:5.042635190651E-1,10[&rate=5.595144032455344E-4]:5.234416012568E-1)[&rate=5.595144032455344E-4]:1.243021447146E-1,(21[&rate=5.595144032455344E-4]:6.413130567651E-1,(23[&rate=5.595144032455344E-4]:5.042920762163E-1,18[&rate=5.595144032455344E-4]:4.851139940246E-1)[&rate=5.595144032455344E-4]:1.479798846584E-1)[&rate=5.595144032455344E-4]:9.136219605561E-2)[&rate=5.595144032455344E-4]:3.071155739798E-1)[&rate=5.595144032455344E-4]:1.470800543579E-1,39[&rate=5.595144032455344E-4]:3.618594965165E-2)[&rate=5.595144032455344E-4]:9.830787982208E-2,((((51[&rate=5.595144032455344E-4]:7.397502002918E-1,(((45[&rate=5.595144032455344E-4]:6.847225556811E-1,((48[&rate=5.595144032455344E-4]:4.67881592848E-1,50[&rate=5.595144032455344E-4]:3.856898120262E-1)[&rate=5.595144032455344E-4]:1.238353652257E-1,43[&rate=5.595144032455344E-4]:5.697991498547E-1)[&rate=5.595144032455344E-4]:9.574532363474E-2)[&rate=5.595144032455344E-4]:1.18734949432E-2,44[&rate=5.595144032455344E-4]:6.746782424052E-1)[&rate=5.595144032455344E-4]:9.921207710548E-2,(17[&rate=5.595144032455344E-4]:4.481846895535E-1,11[&rate=5.595144032455344E-4]:4.098285251699E-1)[&rate=5.595144032455344E-4]:3.887193285873E-1)[&rate=5.595144032455344E-4]:2.339412735649E-2)[&rate=5.595144032455344E-4]:1.389476482235E-1,((((40[&rate=5.595144032455344E-4]:1.452491829494E-1,42[&rate=5.595144032455344E-4]:1.452491829494E-1)[&rate=5.595144032455344E-4]:1.898257437042E-1,(54[&rate=5.595144032455344E-4]:5.159060083498E-1,47[&rate=5.595144032455344E-4]:3.405635425964E-1)[&rate=5.595144032455344E-4]:1.094974022155E-2)[&rate=5.595144032455344E-4]:8.126670841421E-2,52[&rate=5.595144032455344E-4]:3.56067662465E-1)[&rate=5.595144032455344E-4]:2.297488128616E-1,(63[&rate=5.595144032455344E-4]:4.095031856845E-1,58[&rate=5.595144032455344E-4]:4.067634596572E-1)[&rate=5.595144032455344E-4]:2.146694540258E-1)[&rate=5.595144032455344E-4]:2.928813731887E-1)[&rate=5.595144032455344E-4]:1.543872604078E-1,((((41[&rate=5.595144032455344E-4]:2.334830354963E-1,53[&rate=5.595144032455344E-4]:2.636200217977E-1)[&rate=5.595144032455344E-4]:1.35646289461E-1,46[&rate=5.595144032455344E-4]:3.910471331764E-1)[&rate=5.595144032455344E-4]:3.481436911146E-1,(15[&rate=5.595144032455344E-4]:4.209907550354E-1,12[&rate=5.595144032455344E-4]:3.826345906517E-1)[&rate=5.595144032455344E-4]:3.620356856941E-1)[&rate=5.595144032455344E-4]:2.90919242395E-1,((4[&rate=5.595144032455344E-4]:1.754548195851E-1,27[&rate=5.595144032455344E-4]:3.480575593111E-1)[&rate=5.595144032455344E-4]:4.772792347365E-1,(8[&rate=5.595144032455344E-4]:4.847801107315E-1,49[&rate=5.595144032455344E-4]:4.929992888136E-1)[&rate=5.595144032455344E-4]:2.172690120831E-1)[&rate=5.595144032455344E-4]:3.253212178441E-1)[&rate=5.595144032455344E-4]:7.968737100411E-2)[&rate=5.595144032455344E-4]:7.498945966353E-2,(((59[&rate=5.595144032455344E-4]:5.125455329171E-1,60[&rate=5.595144032455344E-4]:5.180249849721E-1)[&rate=5.595144032455344E-4]:6.422940941332E-2,56[&rate=5.595144032455344E-4]:5.795146683578E-1)[&rate=5.595144032455344E-4]:3.736872882876E-2,57[&rate=5.595144032455344E-4]:6.196231232141E-1)[&rate=5.595144032455344E-4]:7.432459659205E-1)[&rate=5.595144032455344E-4]:1.820008280484E-2)[&rate=5.595144032455344E-4]:1.406395134481E-1)[&rate=5.595144032455344E-4]:8.956092673193E-1,38[&rate=5.595144032455344E-4]:1.165263158186E0)[&rate=5.595144032455344E-4]:8.556484016224E-2)[&rate=5.595144032455344E-4]:6.957799216542E-2)[&rate=5.595144032455344E-4]:9.942893134589E-2)[&rate=5.595144032455344E-4]:7.438614851327E-2)[&rate=5.595144032455344E-4]:3.348048014049E-1,(((20[&rate=5.595144032455344E-4]:6.297212304344E-1,25[&rate=5.595144032455344E-4]:6.461595865988E-1)[&rate=5.595144032455344E-4]:4.001188287539E-1,(((7[&rate=5.595144032455344E-4]:1.762013850205E-1,6[&rate=5.595144032455344E-4]:1.762013850205E-1)[&rate=5.595144032455344E-4]:4.363016250352E-1,24[&rate=5.595144032455344E-4]:7.193523251242E-1)[&rate=5.595144032455344E-4]:3.067108870759E-1,28[&rate=5.595144032455344E-4]:1.069898828639E0)[&rate=5.595144032455344E-4]:1.473575109789E-2)[&rate=5.595144032455344E-4]:1.79452942026E-1,2[&rate=5.595144032455344E-4]:1.036690261488E0)[&rate=5.595144032455344E-4]:1.775897254125E0)[&rate=5.595144032455344E-4]:4.895641560679E-2);
tree STATE_27234000 [&joint=-18004.011877730303,lnP=-18004.011877730303] = [&R] ((35[&rate=5.8648577580329E-4]:7.561527477519E-1,(((37[&rate=5.8648577580329E-4]:4.115512130623E-1,31[&rate=5.8648577580329E-4]:4.115512130623E-1)[&rate=5.8648577580329E-4]:1.69086920106E-1,32[&rate=5.8648577580329E-4]:6.653375867203E-1)[&rate=5.8648577580329E-4]:8.838778757816E-2,((((((((7[&rate=5.8648577580329E-4]:3.364629449675E-1,6[&rate=5.8648577580329E-4]:3.364629449675E-1)[&rate=5.8648577580329E-4]:3.704209035491E-1,24[&rate=5.8648577580329E-4]:8.137331635851E-1)[&rate=5.8648577580329E-4]:2.240901460557E-1,(28[&rate=5.8648577580329E-4]:6.006180483204E-1,2[&rate=5.8648577580329E-4]:3.732207880464E-1)[&rate=5.8648577580329E-4]:4.810408777587E-1)[&rate=5.8648577580329E-4]:6.416744271591E-2,(20[&rate=5.8648577580329E-4]:3.106230757547E-1,25[&rate=5.8648577580329E-4]:3.270614319191E-1)[&rate=5.8648577580329E-4]:7.804087724924E-1)[&rate=5.8648577580329E-4]:1.337990270844E0,61[&rate=5.8648577580329E-4]:4.199121557706E-1)[&rate=5.8648577580329E-4]:4.37684043399E-2,29[&rate=5.8648577580329E-4]:3.434619808756E-1)[&rate=5.8648577580329E-4]:1.913892692376E-1,((34[&rate=5.8648577580329E-4]:3.096668238935E-1,14[&rate=5.8648577580329E-4]:2.466198001377E0)[&rate=5.8648577580329E-4]:1.133700713306E-1,62[&rate=5.8648577580329E-4]:5.514521957706E-1)[&rate=5.8648577580329E-4]:4.077610352285E-2)[&rate=5.8648577580329E-4]:2.858857757511E-2,(((((5[&rate=5.8648577580329E-4]:4.463954304226E-1,16[&rate=5.8648577580329E-4]:5.094091290527E-1)[&rate=5.8648577580329E-4]:2.310911238478E-1,(9[&rate=5.8648577580329E-4]:4.226821990143E-1,13[&rate=5.8648577580329E-4]:4.610383633978E-1)[&rate=5.8648577580329E-4]:2.712427114204E-1)[&rate=5.8648577580329E-4]:2.386717439606E-1,3[&rate=5.8648577580329E-4]:8.641035037105E-1)[&rate=5.8648577580329E-4]:4.308401004991E-1,(((39[&rate=5.8648577580329E-4]:4.237401245813E-2,(((26[&rate=5.8648577580329E-4]:8.287265599011E-1,19[&rate=5.8648577580329E-4]:8.040690256546E-1)[&rate=5.8648577580329E-4]:7.192588365779E-2,1[&rate=5.8648577580329E-4]:1.143510736959E-1)[&rate=5.8648577580329E-4]:2.080527376829E-1,22[&rate=5.8648577580329E-4]:1.103225729187E0)[&rate=5.8648577580329E-4]:1.007921188874E-1)[&rate=5.8648577580329E-4]:1.746012177926E-2,((55[&rate=5.8648577580329E-4]:6.222545838998E-1,10[&rate=5.8648577580329E-4]:6.414326660915E-1)[&rate=5.8648577580329E-4]:5.277942471585E-2,(21[&rate=5.8648577580329E-4]:5.602659342479E-1,(23[&rate=5.8648577580329E-4]:4.415913903955E-1,18[&rate=5.8648577580329E-4]:4.224133082038E-1)[&rate=5.8648577580329E-4]:1.29633447962E-1)[&rate=5.8648577580329E-4]:2.188776634087E-1)[&rate=5.8648577580329E-4]:4.313754680875E-1)[&rate=5.8648577580329E-4]:1.042939139378E-1,((((52[&rate=5.8648577580329E-4]:6.033022193536E-1,(((40[&rate=5.8648577580329E-4]:3.299566967694E-1,54[&rate=5.8648577580329E-4]:5.217375186872E-1)[&rate=5.8648577580329E-4]:1.724241767756E-1,(42[&rate=5.8648577580329E-4]:3.324177521068E-1,47[&rate=5.8648577580329E-4]:3.488561082711E-1)[&rate=5.8648577580329E-4]:1.699631214383E-1)[&rate=5.8648577580329E-4]:5.526251815362E-2,(63[&rate=5.8648577580329E-4]:3.256261582122E-1,58[&rate=5.8648577580329E-4]:3.228864321848E-1)[&rate=5.8648577580329E-4]:2.100994252674E-1)[&rate=5.8648577580329E-4]:1.059328002577E-1)[&rate=5.8648577580329E-4]:1.293545698669E-1,(((17[&rate=5.8648577580329E-4]:3.317826522351E-1,11[&rate=5.8648577580329E-4]:2.934264878514E-1)[&rate=5.8648577580329E-4]:2.110559507486E-1,51[&rate=5.8648577580329E-4]:4.222906577782E-1)[&rate=5.8648577580329E-4]:2.506226186385E-1,((43[&rate=5.8648577580329E-4]:4.908520515106E-1,44[&rate=5.8648577580329E-4]:4.881123254832E-1)[&rate=5.8648577580329E-4]:1.477183178861E-1,(48[&rate=5.8648577580329E-4]:5.107314487065E-1,(45[&rate=5.8648577580329E-4]:4.723097293759E-1,50[&rate=5.8648577580329E-4]:3.928576745814E-1)[&rate=5.8648577580329E-4]:3.568199330317E-2)[&rate=5.8648577580329E-4]:1.497567289093E-1)[&rate=5.8648577580329E-4]:9.46168796228E-2)[&rate=5.8648577580329E-4]:5.97435128038E-2)[&rate=5.8648577580329E-4]:1.240226595306E-1,(((46[&rate=5.8648577580329E-4]:5.619975126642E-1,41[&rate=5.8648577580329E-4]:5.400797044451E-1)[&rate=5.8648577580329E-4]:2.762179813326E-2,49[&rate=5.8648577580329E-4]:5.950987628522E-1)[&rate=5.8648577580329E-4]:2.813107035106E-1,(((53[&rate=5.8648577580329E-4]:5.122010667427E-1,(4[&rate=5.8648577580329E-4]:2.58958965442E-1,27[&rate=5.8648577580329E-4]:4.31561705168E-1)[&rate=5.8648577580329E-4]:1.929681286979E-1)[&rate=5.8648577580329E-4]:1.466648768754E-3,8[&rate=5.8648577580329E-4]:5.027088114018E-1)[&rate=5.8648577580329E-4]:1.704159225544E-1,(15[&rate=5.8648577580329E-4]:5.352649444735E-1,12[&rate=5.8648577580329E-4]:4.969087800898E-1)[&rate=5.8648577580329E-4]:1.844351319484E-1)[&rate=5.8648577580329E-4]:1.950655543246E-1)[&rate=5.8648577580329E-4]:6.246176321015E-2)[&rate=5.8648577580329E-4]:2.010343962089E-1,(((60[&rate=5.8648577580329E-4]:1.45436752246E-1,56[&rate=5.8648577580329E-4]:1.426970262184E-1)[&rate=5.8648577580329E-4]:1.643479821042E-1,59[&rate=5.8648577580329E-4]:3.043052822952E-1)[&rate=5.8648577580329E-4]:2.110357622638E-1,57[&rate=5.8648577580329E-4]:5.20820496614E-1)[&rate=5.8648577580329E-4]:7.916878688941E-1)[&rate=5.8648577580329E-4]:9.819502513292E-2)[&rate=5.8648577580329E-4]:1.335552820618E-1)[&rate=5.8648577580329E-4]:1.081629500489E0,38[&rate=5.8648577580329E-4]:1.373833378671E0)[&rate=5.8648577580329E-4]:1.627706080107E-1)[&rate=5.8648577580329E-4]:5.094128431521E-2)[&rate=5.8648577580329E-4]:1.335633520215E-2)[&rate=5.8648577580329E-4]:3.099072162102E-2,(30[&rate=5.8648577580329E-4]:5.396717980179E-1,(36[&rate=5.8648577580329E-4]:6.666128157505E-1,33[&rate=5.8648577580329E-4]:6.310936900676E-1)[&rate=5.8648577580329E-4]:2.33322063109E-2)[&rate=5.8648577580329E-4]:1.190563708088E-1);
tree STATE_27236000 [&joint=-18006.349629947075,lnP=-18006.349629947075] = [&R] (((((((((3[&rate=5.808204478824889E-4]:4.115081877758E-1,16[&rate=5.808204478824889E-4]:5.265766809264E-1)[&rate=5.808204478824889E-4]:1.724135334135E-1,5[&rate=5.808204478824889E-4]:6.359765157099E-1)[&rate=5.808204478824889E-4]:2.419881167441E-1,(9[&rate=5.808204478824889E-4]:6.567497702347E-1,13[&rate=5.808204478824889E-4]:6.951059346181E-1)[&rate=5.808204478824889E-4]:2.376532183836E-1)[&rate=5.808204478824889E-4]:4.518574145509E-1,(((((56[&rate=5.808204478824889E-4]:3.152037376776E-1,60[&rate=5.808204478824889E-4]:3.179434637052E-1)[&rate=5.808204478824889E-4]:4.722764838505E-4,59[&rate=5.808204478824889E-4]:3.129362881341E-1)[&rate=5.808204478824889E-4]:3.211268735111E-1,57[&rate=5.808204478824889E-4]:6.395426137001E-1)[&rate=5.808204478824889E-4]:7.081974820164E-1,((((63[&rate=5.808204478824889E-4]:3.546455750439E-1,58[&rate=5.808204478824889E-4]:3.519058490165E-1)[&rate=5.808204478824889E-4]:4.331229155851E-1,(((54[&rate=5.808204478824889E-4]:6.58374213123E-1,40[&rate=5.808204478824889E-4]:4.665933912052E-1)[&rate=5.808204478824889E-4]:1.35261126589E-2,(42[&rate=5.808204478824889E-4]:5.782566211466E-2,47[&rate=5.808204478824889E-4]:7.426401827904E-2)[&rate=5.808204478824889E-4]:4.222938417495E-1)[&rate=5.808204478824889E-4]:1.484825755375E-1,52[&rate=5.808204478824889E-4]:5.683281067988E-1)[&rate=5.808204478824889E-4]:1.810842194465E-1)[&rate=5.808204478824889E-4]:1.801876626046E-1,((((43[&rate=5.808204478824889E-4]:4.633673961184E-1,44[&rate=5.808204478824889E-4]:4.60627670091E-1)[&rate=5.808204478824889E-4]:1.540972091211E-1,((48[&rate=5.808204478824889E-4]:4.455443250299E-1,50[&rate=5.808204478824889E-4]:3.63352544208E-1)[&rate=5.808204478824889E-4]:1.014069250565E-1,45[&rate=5.808204478824889E-4]:5.442115240591E-1)[&rate=5.808204478824889E-4]:9.243116337217E-2)[&rate=5.808204478824889E-4]:1.745833203633E-1,51[&rate=5.808204478824889E-4]:7.31773953E-1)[&rate=5.808204478824889E-4]:4.915557858786E-2,(17[&rate=5.808204478824889E-4]:7.241777946007E-1,11[&rate=5.808204478824889E-4]:6.85821630217E-1)[&rate=5.808204478824889E-4]:1.772996821928E-1)[&rate=5.808204478824889E-4]:1.48670457262E-1)[&rate=5.808204478824889E-4]:9.68867480052E-2,(((15[&rate=5.808204478824889E-4]:3.98996006125E-1,12[&rate=5.808204478824889E-4]:3.606398417413E-1)[&rate=5.808204478824889E-4]:1.954502107532E-1,((8[&rate=5.808204478824889E-4]:4.303856472462E-1,53[&rate=5.808204478824889E-4]:4.413445513559E-1)[&rate=5.808204478824889E-4]:5.179579429286E-2,(4[&rate=5.808204478824889E-4]:1.570530734731E-1,27[&rate=5.808204478824889E-4]:3.296558131991E-1)[&rate=5.808204478824889E-4]:2.758132995729E-1)[&rate=5.808204478824889E-4]:6.568943287333E-2)[&rate=5.808204478824889E-4]:2.122951816488E-1,((46[&rate=5.808204478824889E-4]:4.463846552465E-1,41[&rate=5.808204478824889E-4]:4.244668470274E-1)[&rate=5.808204478824889E-4]:2.637218654318E-1,49[&rate=5.808204478824889E-4]:7.15585972733E-1)[&rate=5.808204478824889E-4]:5.279926141034E-2)[&rate=5.808204478824889E-4]:3.402932835337E-1)[&rate=5.808204478824889E-4]:6.645883831322E-2)[&rate=5.808204478824889E-4]:4.957801801684E-2,((((55[&rate=5.808204478824889E-4]:4.046868860916E-1,10[&rate=5.808204478824889E-4]:4.238649682833E-1)[&rate=5.808204478824889E-4]:3.46167232167E-1,(21[&rate=5.808204478824889E-4]:4.984784932895E-1,(23[&rate=5.808204478824889E-4]:4.371413168591E-1,18[&rate=5.808204478824889E-4]:4.179632346674E-1)[&rate=5.808204478824889E-4]:7.229608054002E-2)[&rate=5.808204478824889E-4]:3.564852140101E-1)[&rate=5.808204478824889E-4]:1.172607005576E-1,(((26[&rate=5.808204478824889E-4]:7.802917208831E-1,19[&rate=5.808204478824889E-4]:7.556341866366E-1)[&rate=5.808204478824889E-4]:9.479149327588E-2,1[&rate=5.808204478824889E-4]:8.878184429603E-2)[&rate=5.808204478824889E-4]:6.733776525607E-2,22[&rate=5.808204478824889E-4]:9.369415273603E-1)[&rate=5.808204478824889E-4]:4.624178460659E-2)[&rate=5.808204478824889E-4]:1.855783060985E-1,39[&rate=5.808204478824889E-4]:7.117782449017E-3)[&rate=5.808204478824889E-4]:1.436249888185E-1)[&rate=5.808204478824889E-4]:1.297642072442E-1)[&rate=5.808204478824889E-4]:5.626675199537E-1,38[&rate=5.808204478824889E-4]:8.376950464105E-1)[&rate=5.808204478824889E-4]:6.426012864848E-1,34[&rate=5.808204478824889E-4]:4.360939225353E-1)[&rate=5.808204478824889E-4]:2.27752688497E-2,(33[&rate=5.808204478824889E-4]:5.396677529285E-1,(36[&rate=5.808204478824889E-4]:5.671566877566E-1,30[&rate=5.808204478824889E-4]:4.16883463713E-1)[&rate=5.808204478824889E-4]:8.030190854835E-3)[&rate=5.808204478824889E-4]:1.049937881833E-1)[&rate=5.808204478824889E-4]:4.069883104284E-2,(((37[&rate=5.808204478824889E-4]:4.154705179949E-1,31[&rate=5.808204478824889E-4]:4.154705179949E-1)[&rate=5.808204478824889E-4]:5.964987329582E-2,32[&rate=5.808204478824889E-4]:5.598198448428E-1)[&rate=5.808204478824889E-4]:1.471266700975E-1,((61[&rate=5.808204478824889E-4]:4.870085562202E-1,((14[&rate=5.808204478824889E-4]:2.422666787579E0,(((7[&rate=5.808204478824889E-4]:7.046389408993E-2,6[&rate=5.808204478824889E-4]:7.046389408993E-2)[&rate=5.808204478824889E-4]:5.723860220891E-1,24[&rate=5.808204478824889E-4]:7.496992312476E-1)[&rate=5.808204478824889E-4]:1.629427350749E-1,((28[&rate=5.808204478824889E-4]:6.375473499019E-1,2[&rate=5.808204478824889E-4]:4.101500896278E-1)[&rate=5.808204478824889E-4]:1.94676758603E-1,(20[&rate=5.808204478824889E-4]:6.471987599444E-1,25[&rate=5.808204478824889E-4]:6.636371161087E-1)[&rate=5.808204478824889E-4]:1.302308280125E-1)[&rate=5.808204478824889E-4]:1.242534742559E-1)[&rate=5.808204478824889E-4]:1.564819341804E0)[&rate=5.808204478824889E-4]:2.420378043747E-2,29[&rate=5.808204478824889E-4]:3.613776418992E-1)[&rate=5.808204478824889E-4]:5.412335086129E-3)[&rate=5.808204478824889E-4]:2.321632561109E-2,62[&rate=5.808204478824889E-4]:4.473833517767E-1)[&rate=5.808204478824889E-4]:1.775959500488E-1)[&rate=5.808204478824889E-4]:3.004021148832E-3)[&rate=5.808204478824889E-4]:2.311595274803E-2,35[&rate=5.808204478824889E-4]:7.221375270884E-1);
tree STATE_27238000 [&joint=-18003.28938689329,lnP=-18003.28938689329] = [&R] ((((((((7[&rate=6.990780239473815E-4]:3.685790800876E-1,6[&rate=6.990780239473815E-4]:3.685790800876E-1)[&rate=6.990780239473815E-4]:3.781230683428E-1,((28[&rate=6.990780239473815E-4]:5.637944745329E-1,2[&rate=6.990780239473815E-4]:3.363972142588E-1)[&rate=6.990780239473815E-4]:1.119793145174E-1,(20[&rate=6.990780239473815E-4]:4.134412592148E-1,25[&rate=6.990780239473815E-4]:4.298796153792E-1)[&rate=6.990780239473815E-4]:2.075380092874E-1)[&rate=6.990780239473815E-4]:2.21613290887E-1)[&rate=6.990780239473815E-4]:1.644110023907E-1,24[&rate=6.990780239473815E-4]:1.01796246589E0)[&rate=6.990780239473815E-4]:1.477995348714E0,62[&rate=6.990780239473815E-4]:4.130474171187E-1)[&rate=6.990780239473815E-4]:5.664838646447E-3,29[&rate=6.990780239473815E-4]:3.613352065848E-1)[&rate=6.990780239473815E-4]:6.416157404531E-2,14[&rate=6.990780239473815E-4]:2.510989706747E0)[&rate=6.990780239473815E-4]:2.512934713516E-2,61[&rate=6.990780239473815E-4]:5.708447070002E-1)[&rate=6.990780239473815E-4]:1.558799287635E-1,(((((30[&rate=6.990780239473815E-4]:4.115005339003E-1,(33[&rate=6.990780239473815E-4]:4.909388089741E-1,36[&rate=6.990780239473815E-4]:5.264579346569E-1)[&rate=6.990780239473815E-4]:3.531582328686E-2)[&rate=6.990780239473815E-4]:3.95342517152E-2,35[&rate=6.990780239473815E-4]:5.794500861618E-1)[&rate=6.990780239473815E-4]:6.997715428692E-3,((((5[&rate=6.990780239473815E-4]:5.208703405456E-1,(9[&rate=6.990780239473815E-4]:4.34926151707E-1,13[&rate=6.990780239473815E-4]:4.732823160904E-1)[&rate=6.990780239473815E-4]:1.023825450031E-1)[&rate=6.990780239473815E-4]:2.479012853858E-1,(3[&rate=6.990780239473815E-4]:3.003111980414E-1,16[&rate=6.990780239473815E-4]:4.15379691192E-1)[&rate=6.990780239473815E-4]:4.164056333695E-1)[&rate=6.990780239473815E-4]:5.715073707781E-1,((((((63[&rate=6.990780239473815E-4]:3.268247355972E-1,58[&rate=6.990780239473815E-4]:3.240850095699E-1)[&rate=6.990780239473815E-4]:4.331587613162E-1,(52[&rate=6.990780239473815E-4]:4.155576618554E-1,((42[&rate=6.990780239473815E-4]:1.571848349834E-1,47[&rate=6.990780239473815E-4]:1.736231911478E-1)[&rate=6.990780239473815E-4]:1.386987340966E-1,(54[&rate=6.990780239473815E-4]:2.588739112457E-1,40[&rate=6.990780239473815E-4]:6.7093089328E-2)[&rate=6.990780239473815E-4]:2.287904797521E-1)[&rate=6.990780239473815E-4]:1.799480653781E-1)[&rate=6.990780239473815E-4]:3.060696706743E-1)[&rate=6.990780239473815E-4]:3.669181458699E-2,(((17[&rate=6.990780239473815E-4]:3.859691444968E-1,11[&rate=6.990780239473815E-4]:3.476129801131E-1)[&rate=6.990780239473815E-4]:1.612791809024E-1,51[&rate=6.990780239473815E-4]:4.267003801936E-1)[&rate=6.990780239473815E-4]:1.386131910204E-1,(((48[&rate=6.990780239473815E-4]:3.419295692231E-1,50[&rate=6.990780239473815E-4]:2.597377884012E-1)[&rate=6.990780239473815E-4]:1.312846477552E-1,(43[&rate=6.990780239473815E-4]:3.540008442836E-1,45[&rate=6.990780239473815E-4]:3.731789264753E-1)[&rate=6.990780239473815E-4]:9.729556447555E-2)[&rate=6.990780239473815E-4]:5.350536168774E-2,44[&rate=6.990780239473815E-4]:5.020620444195E-1)[&rate=6.990780239473815E-4]:1.207857733699E-1)[&rate=6.990780239473815E-4]:1.930055759027E-1)[&rate=6.990780239473815E-4]:2.081578042473E-1,((8[&rate=6.990780239473815E-4]:5.176208234858E-1,((4[&rate=6.990780239473815E-4]:1.647010843337E-1,27[&rate=6.990780239473815E-4]:3.373038240598E-1)[&rate=6.990780239473815E-4]:2.770974025942E-1,(15[&rate=6.990780239473815E-4]:3.465873371785E-1,12[&rate=6.990780239473815E-4]:3.082311727948E-1)[&rate=6.990780239473815E-4]:1.911015607084E-1)[&rate=6.990780239473815E-4]:2.65072680648E-2)[&rate=6.990780239473815E-4]:2.440376172861E-1,((46[&rate=6.990780239473815E-4]:3.757163180015E-1,(53[&rate=6.990780239473815E-4]:3.391513929846E-1,41[&rate=6.990780239473815E-4]:3.090144066832E-1)[&rate=6.990780239473815E-4]:4.478410309924E-2)[&rate=6.990780239473815E-4]:3.514733569927E-1,49[&rate=6.990780239473815E-4]:7.326691270489E-1)[&rate=6.990780239473815E-4]:3.720849180507E-2)[&rate=6.990780239473815E-4]:2.787911133318E-1)[&rate=6.990780239473815E-4]:1.466590442814E-1,(((60[&rate=6.990780239473815E-4]:3.991234478223E-1,56[&rate=6.990780239473815E-4]:3.963837217947E-1)[&rate=6.990780239473815E-4]:3.567911920416E-3,59[&rate=6.990780239473815E-4]:3.972119076878E-1)[&rate=6.990780239473815E-4]:9.530040705928E-2,57[&rate=6.990780239473815E-4]:4.97991766802E-1)[&rate=6.990780239473815E-4]:8.699387493915E-1)[&rate=6.990780239473815E-4]:2.410094273264E-2,((((55[&rate=6.990780239473815E-4]:5.238919346193E-1,10[&rate=6.990780239473815E-4]:5.43070016811E-1)[&rate=6.990780239473815E-4]:2.349915712787E-1,(21[&rate=6.990780239473815E-4]:7.12896219866E-1,(23[&rate=6.990780239473815E-4]:4.100749230063E-1,18[&rate=6.990780239473815E-4]:3.908968408146E-1)[&rate=6.990780239473815E-4]:3.137802009693E-1)[&rate=6.990780239473815E-4]:1.50096875073E-1)[&rate=6.990780239473815E-4]:2.157460720717E-1,(((26[&rate=6.990780239473815E-4]:6.437477115608E-1,19[&rate=6.990780239473815E-4]:6.190901773144E-1)[&rate=6.990780239473815E-4]:3.41506567627E-1,1[&rate=6.990780239473815E-4]:1.989529093249E-1)[&rate=6.990780239473815E-4]:1.499194994274E-3,22[&rate=6.990780239473815E-4]:9.812740221274E-1)[&rate=6.990780239473815E-4]:1.084240489929E-1)[&rate=6.990780239473815E-4]:9.839497015014E-2,39[&rate=6.990780239473815E-4]:2.644920565406E-2)[&rate=6.990780239473815E-4]:1.190069108063E-1)[&rate=6.990780239473815E-4]:1.455078117561E-1)[&rate=6.990780239473815E-4]:4.575888970944E-1,38[&rate=6.990780239473815E-4]:7.430733732559E-1)[&rate=6.990780239473815E-4]:6.881232867821E-1)[&rate=6.990780239473815E-4]:4.374104455531E-2,34[&rate=6.990780239473815E-4]:4.307352942333E-1)[&rate=6.990780239473815E-4]:6.567106539237E-2,((37[&rate=6.990780239473815E-4]:3.47700019725E-1,31[&rate=6.990780239473815E-4]:3.47700019725E-1)[&rate=6.990780239473815E-4]:1.696477929633E-1,32[&rate=6.990780239473815E-4]:6.020472662403E-1)[&rate=6.990780239473815E-4]:1.047416070465E-1)[&rate=6.990780239473815E-4]:3.906144553691E-2);
tree STATE_27240000 [&joint=-18006.534368303943,lnP=-18006.534368303943] = [&R] (((34[&rate=6.478583420868999E-4]:4.124983107482E-1,((14[&rate=6.478583420868999E-4]:2.439442572661E0,(62[&rate=6.478583420868999E-4]:4.071214902417E-1,29[&rate=6.478583420868999E-4]:3.497444410613E-1)[&rate=6.478583420868999E-4]:4.205205482654E-3)[&rate=6.478583420868999E-4]:2.939702478972E-2,(61[&rate=6.478583420868999E-4]:4.468506422009E-1,((20[&rate=6.478583420868999E-4]:5.354661242158E-1,25[&rate=6.478583420868999E-4]:5.519044803802E-1)[&rate=6.478583420868999E-4]:2.944880049638E-1,((28[&rate=6.478583420868999E-4]:5.529333547574E-1,2[&rate=6.478583420868999E-4]:3.255360944834E-1)[&rate=6.478583420868999E-4]:2.694061217149E-1,(24[&rate=6.478583420868999E-4]:7.266806112129E-1,(7[&rate=6.478583420868999E-4]:4.042174976063E-1,6[&rate=6.478583420868999E-4]:4.042174976063E-1)[&rate=6.478583420868999E-4]:2.156137985381E-1)[&rate=6.478583420868999E-4]:5.182324882101E-2)[&rate=6.478583420868999E-4]:6.24091732553E-2)[&rate=6.478583420868999E-4]:1.626006476342E0)[&rate=6.478583420868999E-4]:5.671460836771E-2)[&rate=6.478583420868999E-4]:1.001898907807E-1)[&rate=6.478583420868999E-4]:8.525030059109E-3,((35[&rate=6.478583420868999E-4]:3.847284038874E-1,(((((9[&rate=6.478583420868999E-4]:3.884998347372E-1,13[&rate=6.478583420868999E-4]:4.268559991207E-1)[&rate=6.478583420868999E-4]:1.22730678892E-1,5[&rate=6.478583420868999E-4]:4.947921574648E-1)[&rate=6.478583420868999E-4]:2.698378151953E-1,(3[&rate=6.478583420868999E-4]:1.504452728323E-1,16[&rate=6.478583420868999E-4]:2.655137659829E-1)[&rate=6.478583420868999E-4]:5.621299053073E-1)[&rate=6.478583420868999E-4]:4.807542187362E-1,(((((60[&rate=6.478583420868999E-4]:2.95638979623E-1,59[&rate=6.478583420868999E-4]:2.90159527568E-1)[&rate=6.478583420868999E-4]:4.983149500617E-2,56[&rate=6.478583420868999E-4]:3.427307486016E-1)[&rate=6.478583420868999E-4]:2.02238253381E-1,57[&rate=6.478583420868999E-4]:5.477087280102E-1)[&rate=6.478583420868999E-4]:7.664579150541E-1,(((((54[&rate=6.478583420868999E-4]:5.568418362283E-1,42[&rate=6.478583420868999E-4]:3.650610143106E-1)[&rate=6.478583420868999E-4]:1.516210452201E-1,(47[&rate=6.478583420868999E-4]:4.199835428237E-1,40[&rate=6.478583420868999E-4]:4.035451866594E-1)[&rate=6.478583420868999E-4]:1.131368728714E-1)[&rate=6.478583420868999E-4]:6.551580558883E-2,((63[&rate=6.478583420868999E-4]:1.87208927997E-1,58[&rate=6.478583420868999E-4]:1.844692019697E-1)[&rate=6.478583420868999E-4]:3.081601264583E-1,52[&rate=6.478583420868999E-4]:4.570128900717E-1)[&rate=6.478583420868999E-4]:6.49110024451E-2)[&rate=6.478583420868999E-4]:1.757574935319E-1,(((17[&rate=6.478583420868999E-4]:2.818895725625E-1,11[&rate=6.478583420868999E-4]:2.435334081788E-1)[&rate=6.478583420868999E-4]:1.49369465135E-1,51[&rate=6.478583420868999E-4]:3.10711092492E-1)[&rate=6.478583420868999E-4]:2.159175367949E-1,((((48[&rate=6.478583420868999E-4]:3.034567131452E-1,50[&rate=6.478583420868999E-4]:2.212649323234E-1)[&rate=6.478583420868999E-4]:1.184710766329E-1,45[&rate=6.478583420868999E-4]:4.191880637507E-1)[&rate=6.478583420868999E-4]:5.598408125912E-2,43[&rate=6.478583420868999E-4]:4.559940628181E-1)[&rate=6.478583420868999E-4]:4.150648788263E-2,44[&rate=6.478583420868999E-4]:4.947608246734E-1)[&rate=6.478583420868999E-4]:8.940205118892E-2)[&rate=6.478583420868999E-4]:1.710527567618E-1)[&rate=6.478583420868999E-4]:2.040326774742E-1,(((8[&rate=6.478583420868999E-4]:6.024447061976E-1,(4[&rate=6.478583420868999E-4]:1.12999399141E-1,27[&rate=6.478583420868999E-4]:2.85602138867E-1)[&rate=6.478583420868999E-4]:4.401302385634E-1)[&rate=6.478583420868999E-4]:4.400839021151E-2,(15[&rate=6.478583420868999E-4]:2.938336928806E-1,12[&rate=6.478583420868999E-4]:2.554775284969E-1)[&rate=6.478583420868999E-4]:3.991947459943E-1)[&rate=6.478583420868999E-4]:8.953276226166E-2,(49[&rate=6.478583420868999E-4]:6.690060179232E-1,(46[&rate=6.478583420868999E-4]:4.690379253929E-1,(53[&rate=6.478583420868999E-4]:3.180162750693E-1,41[&rate=6.478583420868999E-4]:2.878792887679E-1)[&rate=6.478583420868999E-4]:1.592408284058E-1)[&rate=6.478583420868999E-4]:1.944886404756E-1)[&rate=6.478583420868999E-4]:7.519901882965E-2)[&rate=6.478583420868999E-4]:2.397008075919E-1)[&rate=6.478583420868999E-4]:1.576580589934E-1)[&rate=6.478583420868999E-4]:6.609799746399E-2,((((55[&rate=6.478583420868999E-4]:2.922481815065E-1,10[&rate=6.478583420868999E-4]:3.114262636982E-1)[&rate=6.478583420868999E-4]:9.52949447309E-2,(21[&rate=6.478583420868999E-4]:3.369151879763E-1,(23[&rate=6.478583420868999E-4]:3.273591114885E-1,18[&rate=6.478583420868999E-4]:3.081810292968E-1)[&rate=6.478583420868999E-4]:2.051498059741E-2)[&rate=6.478583420868999E-4]:1.54737527302E-1)[&rate=6.478583420868999E-4]:6.999800127161E-1,(((26[&rate=6.478583420868999E-4]:5.381500752599E-1,19[&rate=6.478583420868999E-4]:5.134925410134E-1)[&rate=6.478583420868999E-4]:2.648590521849E-1,1[&rate=6.478583420868999E-4]:1.670775758181E-2)[&rate=6.478583420868999E-4]:1.082894034083E-1,22[&rate=6.478583420868999E-4]:9.058190787984E-1)[&rate=6.478583420868999E-4]:2.967725533057E-1)[&rate=6.478583420868999E-4]:4.618198477935E-2,39[&rate=6.478583420868999E-4]:8.712978126706E-2)[&rate=6.478583420868999E-4]:4.65595167954E-2)[&rate=6.478583420868999E-4]:6.237982484064E-2)[&rate=6.478583420868999E-4]:6.620713914247E-1,38[&rate=6.478583420868999E-4]:8.526610622729E-1)[&rate=6.478583420868999E-4]:3.76816200062E-1)[&rate=6.478583420868999E-4]:2.10073872385E-1,(33[&rate=6.478583420868999E-4]:4.894297037236E-1,(36[&rate=6.478583420868999E-4]:4.415376437332E-1,30[&rate=6.478583420868999E-4]:2.912644196897E-1)[&rate=6.478583420868999E-4]:8.341118567324E-2)[&rate=6.478583420868999E-4]:9.171137036316E-2)[&rate=6.478583420868999E-4]:2.567461644741E-2)[&rate=6.478583420868999E-4]:1.056446113165E-1,((37[&rate=6.478583420868999E-4]:4.402164477293E-1,31[&rate=6.478583420868999E-4]:4.402164477293E-1)[&rate=6.478583420868999E-4]:6.420278387871E-2,32[&rate=6.478583420868999E-4]:5.891186851601E-1)[&rate=6.478583420868999E-4]:1.47931780625E-1);
tree STATE_27242000 [&joint=-18018.933644901805,lnP=-18018.933644901805] = [&R] ((((34[&rate=6.678420598770703E-4]:2.543295967493E-1,29[&rate=6.678420598770703E-4]:3.253678481155E-1)[&rate=6.678420598770703E-4]:4.593929677596E-2,((14[&rate=6.678420598770703E-4]:2.422586249946E0,61[&rate=6.678420598770703E-4]:4.573119030635E-1)[&rate=6.678420598770703E-4]:9.745855400738E-3,(62[&rate=6.678420598770703E-4]:3.622312773658E-1,((20[&rate=6.678420598770703E-4]:2.697854341391E-1,25[&rate=6.678420598770703E-4]:2.862237903035E-1)[&rate=6.678420598770703E-4]:8.669341975895E-1,((28[&rate=6.678420598770703E-4]:4.48713972717E-1,2[&rate=6.678420598770703E-4]:2.21316712443E-1)[&rate=6.678420598770703E-4]:3.729309372652E-1,(24[&rate=6.678420598770703E-4]:5.856533042447E-1,(7[&rate=6.678420598770703E-4]:3.073913101421E-1,6[&rate=6.678420598770703E-4]:3.073913101421E-1)[&rate=6.678420598770703E-4]:1.71412679034E-1)[&rate=6.678420598770703E-4]:1.921559892992E-1)[&rate=6.678420598770703E-4]:3.698692422945E-1)[&rate=6.678420598770703E-4]:1.297463139012E0)[&rate=6.678420598770703E-4]:4.198495104385E-2)[&rate=6.678420598770703E-4]:2.44679656621E-2)[&rate=6.678420598770703E-4]:6.176061385681E-2,((35[&rate=6.678420598770703E-4]:3.818083566658E-1,((((5[&rate=6.678420598770703E-4]:6.832558308966E-1,(3[&rate=6.678420598770703E-4]:2.983822188143E-1,16[&rate=6.678420598770703E-4]:4.134507119649E-1)[&rate=6.678420598770703E-4]:3.328188175617E-1)[&rate=6.678420598770703E-4]:8.99486346752E-2,(9[&rate=6.678420598770703E-4]:3.637006229465E-1,13[&rate=6.678420598770703E-4]:4.020567873299E-1)[&rate=6.678420598770703E-4]:4.259421987897E-1)[&rate=6.678420598770703E-4]:6.158625639341E-1,(((((((17[&rate=6.678420598770703E-4]:6.05795768842E-1,11[&rate=6.678420598770703E-4]:5.674396044583E-1)[&rate=6.678420598770703E-4]:9.635048537185E-2,51[&rate=6.678420598770703E-4]:5.815983090083E-1)[&rate=6.678420598770703E-4]:4.620607179711E-2,((44[&rate=6.678420598770703E-4]:3.830666399744E-1,43[&rate=6.678420598770703E-4]:3.858063660018E-1)[&rate=6.678420598770703E-4]:2.248285957723E-1,((48[&rate=6.678420598770703E-4]:3.88245956639E-1,50[&rate=6.678420598770703E-4]:3.060541758171E-1)[&rate=6.678420598770703E-4]:6.90180023701E-2,45[&rate=6.678420598770703E-4]:4.545242329817E-1)[&rate=6.678420598770703E-4]:1.752888109841E-1)[&rate=6.678420598770703E-4]:7.744339163409E-2)[&rate=6.678420598770703E-4]:1.19799727559E-1,(((40[&rate=6.678420598770703E-4]:4.766275542864E-1,(54[&rate=6.678420598770703E-4]:4.253076382692E-1,42[&rate=6.678420598770703E-4]:2.335268163515E-1)[&rate=6.678420598770703E-4]:2.431007379349E-1)[&rate=6.678420598770703E-4]:2.129846963972E-2,47[&rate=6.678420598770703E-4]:5.143643800905E-1)[&rate=6.678420598770703E-4]:2.567584449332E-1,(63[&rate=6.678420598770703E-4]:3.30579137785E-1,58[&rate=6.678420598770703E-4]:3.278394117576E-1)[&rate=6.678420598770703E-4]:4.021875228552E-1)[&rate=6.678420598770703E-4]:5.31936121079E-2)[&rate=6.678420598770703E-4]:3.563244819798E-2,52[&rate=6.678420598770703E-4]:7.832365565624E-1)[&rate=6.678420598770703E-4]:9.853017078135E-2,(((((4[&rate=6.678420598770703E-4]:1.620673143374E-1,27[&rate=6.678420598770703E-4]:3.346700540634E-1)[&rate=6.678420598770703E-4]:2.290465518606E-1,8[&rate=6.678420598770703E-4]:4.404289346911E-1)[&rate=6.678420598770703E-4]:2.683989585455E-2,49[&rate=6.678420598770703E-4]:4.754880086277E-1)[&rate=6.678420598770703E-4]:1.366700755077E-1,(53[&rate=6.678420598770703E-4]:5.411763958718E-1,(15[&rate=6.678420598770703E-4]:2.901903664843E-1,12[&rate=6.678420598770703E-4]:2.518342021006E-1)[&rate=6.678420598770703E-4]:2.866024677436E-1)[&rate=6.678420598770703E-4]:7.37214142912E-2)[&rate=6.678420598770703E-4]:1.356253406584E-2,(46[&rate=6.678420598770703E-4]:3.611912891049E-1,41[&rate=6.678420598770703E-4]:3.392734808858E-1)[&rate=6.678420598770703E-4]:2.590498770417E-1)[&rate=6.678420598770703E-4]:3.382378899643E-1)[&rate=6.678420598770703E-4]:3.956212998725E-1,(((39[&rate=6.678420598770703E-4]:5.106725098572E-2,(((26[&rate=6.678420598770703E-4]:5.257985130235E-1,19[&rate=6.678420598770703E-4]:5.01140978777E-1)[&rate=6.678420598770703E-4]:4.204238014441E-1,1[&rate=6.678420598770703E-4]:1.599209446046E-1)[&rate=6.678420598770703E-4]:6.256982886921E-2,22[&rate=6.678420598770703E-4]:1.003312691282E0)[&rate=6.678420598770703E-4]:2.0939839532E-1)[&rate=6.678420598770703E-4]:1.675312968218E-1,((55[&rate=6.678420598770703E-4]:6.504645954937E-1,10[&rate=6.678420598770703E-4]:6.696426776855E-1)[&rate=6.678420598770703E-4]:1.173189979595E-1,(21[&rate=6.678420598770703E-4]:4.773296939918E-1,(23[&rate=6.678420598770703E-4]:2.773316942679E-1,18[&rate=6.678420598770703E-4]:2.581536120762E-1)[&rate=6.678420598770703E-4]:2.109569038336E-1)[&rate=6.678420598770703E-4]:3.945634885024E-1)[&rate=6.678420598770703E-4]:4.9739029682E-1)[&rate=6.678420598770703E-4]:6.48320683724E-2,(((59[&rate=6.678420598770703E-4]:3.647818313596E-1,56[&rate=6.678420598770703E-4]:3.67521557387E-1)[&rate=6.678420598770703E-4]:8.952914919766E-2,60[&rate=6.678420598770703E-4]:4.597904326122E-1)[&rate=6.678420598770703E-4]:3.024534868062E-1,57[&rate=6.678420598770703E-4]:7.622439194184E-1)[&rate=6.678420598770703E-4]:7.677620392273E-1)[&rate=6.678420598770703E-4]:2.17658911869E-3)[&rate=6.678420598770703E-4]:5.414475571417E-2)[&rate=6.678420598770703E-4]:1.681727480553E-1,38[&rate=6.678420598770703E-4]:5.024452570131E-1)[&rate=6.678420598770703E-4]:7.241119581002E-1)[&rate=6.678420598770703E-4]:1.169105589208E-1,((30[&rate=6.678420598770703E-4]:2.879862131918E-1,36[&rate=6.678420598770703E-4]:4.382594372353E-1)[&rate=6.678420598770703E-4]:5.820867999968E-2,33[&rate=6.678420598770703E-4]:4.609489915521E-1)[&rate=6.678420598770703E-4]:2.410872184891E-2)[&rate=6.678420598770703E-4]:6.276414370788E-2)[&rate=6.678420598770703E-4]:1.857568921592E-1,((37[&rate=6.678420598770703E-4]:1.519059888299E-1,31[&rate=6.678420598770703E-4]:1.519059888299E-1)[&rate=6.678420598770703E-4]:2.352730422082E-1,32[&rate=6.678420598770703E-4]:4.718784845901E-1)[&rate=6.678420598770703E-4]:2.862904286123E-1);
tree STATE_27244000 [&joint=-18010.392799170808,lnP=-18010.392799170808] = [&R] ((((36[&rate=6.341913295981978E-4]:3.196844315084E-1,33[&rate=6.341913295981978E-4]:2.841653058256E-1)[&rate=6.341913295981978E-4]:1.254540037332E-1,30[&rate=6.341913295981978E-4]:2.948652111981E-1)[&rate=6.341913295981978E-4]:5.916062720922E-2,((29[&rate=6.341913295981978E-4]:2.862286252842E-1,(62[&rate=6.341913295981978E-4]:3.355595830239E-1,(((34[&rate=6.341913295981978E-4]:1.707125324148E-1,(((28[&rate=6.341913295981978E-4]:6.623535827625E-1,(20[&rate=6.341913295981978E-4]:3.391638179022E-1,25[&rate=6.341913295981978E-4]:3.556021740666E-1)[&rate=6.341913295981978E-4]:2.683952443122E-1)[&rate=6.341913295981978E-4]:1.126645562322E-1,((7[&rate=6.341913295981978E-4]:2.841916822198E-1,6[&rate=6.341913295981978E-4]:2.841916822198E-1)[&rate=6.341913295981978E-4]:2.792873009839E-1,24[&rate=6.341913295981978E-4]:6.703282982721E-1)[&rate=6.341913295981978E-4]:6.085422428413E-2)[&rate=6.341913295981978E-4]:1.064164336988E-1,2[&rate=6.341913295981978E-4]:6.540373124194E-1)[&rate=6.341913295981978E-4]:1.544439274191E0)[&rate=6.341913295981978E-4]:1.824102723615E-2,((((5[&rate=6.341913295981978E-4]:7.651001005112E-1,(3[&rate=6.341913295981978E-4]:3.490558378064E-1,16[&rate=6.341913295981978E-4]:4.64124330957E-1)[&rate=6.341913295981978E-4]:3.639894681843E-1)[&rate=6.341913295981978E-4]:4.929557508821E-2,(9[&rate=6.341913295981978E-4]:4.100708219274E-1,13[&rate=6.341913295981978E-4]:4.484269863109E-1)[&rate=6.341913295981978E-4]:4.207632098363E-1)[&rate=6.341913295981978E-4]:6.107026302184E-1,(((39[&rate=6.341913295981978E-4]:1.842355671765E-3,(((26[&rate=6.341913295981978E-4]:7.402093814573E-1,19[&rate=6.341913295981978E-4]:7.155518472109E-1)[&rate=6.341913295981978E-4]:1.833501494412E-1,1[&rate=6.341913295981978E-4]:1.372581610355E-1)[&rate=6.341913295981978E-4]:1.755342574369E-1,22[&rate=6.341913295981978E-4]:1.093614336281E0)[&rate=6.341913295981978E-4]:6.987185500741E-2)[&rate=6.341913295981978E-4]:1.795190110296E-2,((55[&rate=6.341913295981978E-4]:5.963312632299E-1,10[&rate=6.341913295981978E-4]:6.155093454216E-1)[&rate=6.341913295981978E-4]:1.258164341756E-1,(21[&rate=6.341913295981978E-4]:5.886504577637E-1,(23[&rate=6.341913295981978E-4]:4.984078479514E-1,18[&rate=6.341913295981978E-4]:4.792297657596E-1)[&rate=6.341913295981978E-4]:1.01201513922E-1)[&rate=6.341913295981978E-4]:2.376068286826E-1)[&rate=6.341913295981978E-4]:3.442219018351E-1)[&rate=6.341913295981978E-4]:1.600215770242E-1,(((((((44[&rate=6.341913295981978E-4]:5.646982310035E-1,(43[&rate=6.341913295981978E-4]:5.100140550422E-1,((48[&rate=6.341913295981978E-4]:2.67026115645E-1,50[&rate=6.341913295981978E-4]:1.848343348231E-1)[&rate=6.341913295981978E-4]:2.07025158008E-1,45[&rate=6.341913295981978E-4]:4.713115476257E-1)[&rate=6.341913295981978E-4]:5.788058960831E-2)[&rate=6.341913295981978E-4]:5.742390198863E-2)[&rate=6.341913295981978E-4]:6.80554614126E-2,(17[&rate=6.341913295981978E-4]:3.099640361834E-1,11[&rate=6.341913295981978E-4]:2.716078717997E-1)[&rate=6.341913295981978E-4]:3.858033548629E-1)[&rate=6.341913295981978E-4]:5.192868443534E-3,51[&rate=6.341913295981978E-4]:5.804123142842E-1)[&rate=6.341913295981978E-4]:1.535104041691E-1,52[&rate=6.341913295981978E-4]:7.339227184533E-1)[&rate=6.341913295981978E-4]:6.280153785057E-2,((63[&rate=6.341913295981978E-4]:3.158554354584E-1,58[&rate=6.341913295981978E-4]:3.13115709431E-1)[&rate=6.341913295981978E-4]:3.636478706317E-1,((40[&rate=6.341913295981978E-4]:4.428307057939E-1,42[&rate=6.341913295981978E-4]:4.428307057939E-1)[&rate=6.341913295981978E-4]:1.258865468714E-1,(54[&rate=6.341913295981978E-4]:6.523595070046E-1,47[&rate=6.341913295981978E-4]:4.770170412512E-1)[&rate=6.341913295981978E-4]:1.081385675784E-1)[&rate=6.341913295981978E-4]:1.327038616438E-1)[&rate=6.341913295981978E-4]:1.555771145975E-1)[&rate=6.341913295981978E-4]:1.332457003521E-1,(((46[&rate=6.341913295981978E-4]:4.031691997193E-1,(53[&rate=6.341913295981978E-4]:3.281131745645E-1,41[&rate=6.341913295981978E-4]:2.979761882631E-1)[&rate=6.341913295981978E-4]:8.327520323706E-2)[&rate=6.341913295981978E-4]:1.545946437221E-1,49[&rate=6.341913295981978E-4]:5.632432954961E-1)[&rate=6.341913295981978E-4]:2.815218111469E-2,((8[&rate=6.341913295981978E-4]:5.290346081615E-1,(15[&rate=6.341913295981978E-4]:2.404291441047E-1,12[&rate=6.341913295981978E-4]:2.02072979721E-1)[&rate=6.341913295981978E-4]:3.351808065225E-1)[&rate=6.341913295981978E-4]:4.942283442003E-2,(4[&rate=6.341913295981978E-4]:1.766784058299E-2,27[&rate=6.341913295981978E-4]:1.90270580309E-1)[&rate=6.341913295981978E-4]:5.114745335054E-1)[&rate=6.341913295981978E-4]:4.718855947153E-3)[&rate=6.341913295981978E-4]:4.207662608671E-1)[&rate=6.341913295981978E-4]:2.244194760846E-1,(((60[&rate=6.341913295981978E-4]:4.421844463817E-1,59[&rate=6.341913295981978E-4]:4.367049943268E-1)[&rate=6.341913295981978E-4]:1.809539420319E-2,56[&rate=6.341913295981978E-4]:4.575401145574E-1)[&rate=6.341913295981978E-4]:9.251978550017E-2,57[&rate=6.341913295981978E-4]:5.527996260851E-1)[&rate=6.341913295981978E-4]:8.563843272036E-1)[&rate=6.341913295981978E-4]:1.720722297605E-2)[&rate=6.341913295981978E-4]:1.959674035257E-1)[&rate=6.341913295981978E-4]:7.172497483274E-1,38[&rate=6.341913295981978E-4]:1.087553533597E0)[&rate=6.341913295981978E-4]:1.456024364138E-1)[&rate=6.341913295981978E-4]:1.531639500073E-2,(61[&rate=6.341913295981978E-4]:3.82121163208E-1,14[&rate=6.341913295981978E-4]:2.34739551009E0)[&rate=6.341913295981978E-4]:1.340562204473E-2)[&rate=6.341913295981978E-4]:2.874327825743E-3)[&rate=6.341913295981978E-4]:8.046091440558E-3)[&rate=6.341913295981978E-4]:5.258444578313E-2,35[&rate=6.341913295981978E-4]:4.672283716136E-1)[&rate=6.341913295981978E-4]:1.521276734002E-2)[&rate=6.341913295981978E-4]:2.162787906072E-1,((37[&rate=6.341913295981978E-4]:3.409582926363E-1,31[&rate=6.341913295981978E-4]:3.409582926363E-1)[&rate=6.341913295981978E-4]:5.442547038442E-2,32[&rate=6.341913295981978E-4]:4.800832165728E-1)[&rate=6.341913295981978E-4]:2.295656747367E-1);
tree STATE_27246000 [&joint=-18003.48050346334,lnP=-18003.48050346334] = [&R] (((30[&rate=6.192622071158135E-4]:3.668802383784E-1,((62[&rate=6.192622071158135E-4]:3.562329503291E-1,14[&rate=6.192622071158135E-4]:2.384348827266E0)[&rate=6.192622071158135E-4]:6.485001692483E-2,(((((((3[&rate=6.192622071158135E-4]:4.4972202751E-1,16[&rate=6.192622071158135E-4]:5.647905206606E-1)[&rate=6.192622071158135E-4]:1.235173807424E-1,5[&rate=6.192622071158135E-4]:6.252942027729E-1)[&rate=6.192622071158135E-4]:1.41000882481E-1,(9[&rate=6.192622071158135E-4]:3.568792098873E-1,13[&rate=6.192622071158135E-4]:3.952353742707E-1)[&rate=6.192622071158135E-4]:4.258542315311E-1)[&rate=6.192622071158135E-4]:7.554169639237E-1,(((59[&rate=6.192622071158135E-4]:7.260225922144E-1,(56[&rate=6.192622071158135E-4]:6.553369335838E-1,60[&rate=6.192622071158135E-4]:6.580766596113E-1)[&rate=6.192622071158135E-4]:7.3425384658E-2)[&rate=6.192622071158135E-4]:4.704781932555E-2,57[&rate=6.192622071158135E-4]:7.785498635949E-1)[&rate=6.192622071158135E-4]:7.388644073928E-1,(((((63[&rate=6.192622071158135E-4]:3.346956033194E-1,58[&rate=6.192622071158135E-4]:3.31955877292E-1)[&rate=6.192622071158135E-4]:3.105094386659E-1,((47[&rate=6.192622071158135E-4]:8.226212607599E-2,42[&rate=6.192622071158135E-4]:6.582376991162E-2)[&rate=6.192622071158135E-4]:5.579129191642E-1,(54[&rate=6.192622071158135E-4]:6.324304399412E-1,40[&rate=6.192622071158135E-4]:4.406496180234E-1)[&rate=6.192622071158135E-4]:1.830870710524E-1)[&rate=6.192622071158135E-4]:4.338616112854E-2)[&rate=6.192622071158135E-4]:2.259159470356E-1,(52[&rate=6.192622071158135E-4]:7.243569489466E-1,(((44[&rate=6.192622071158135E-4]:1.319559987207E-1,43[&rate=6.192622071158135E-4]:1.346957247481E-1)[&rate=6.192622071158135E-4]:4.481735639618E-1,(45[&rate=6.192622071158135E-4]:5.240659068614E-1,(50[&rate=6.192622071158135E-4]:4.383030439172E-1,48[&rate=6.192622071158135E-4]:5.20494824739E-1)[&rate=6.192622071158135E-4]:6.310808149712E-3)[&rate=6.192622071158135E-4]:7.798146404022E-2)[&rate=6.192622071158135E-4]:1.757134691938E-1,((17[&rate=6.192622071158135E-4]:5.787738192682E-1,11[&rate=6.192622071158135E-4]:5.404176548845E-1)[&rate=6.192622071158135E-4]:1.490741446219E-1,51[&rate=6.192622071158135E-4]:6.073000186846E-1)[&rate=6.192622071158135E-4]:9.10087666163E-2)[&rate=6.192622071158135E-4]:2.604816364572E-2)[&rate=6.192622071158135E-4]:1.084078756905E-1)[&rate=6.192622071158135E-4]:2.607344038061E-1,((53[&rate=6.192622071158135E-4]:7.527232353413E-1,(8[&rate=6.192622071158135E-4]:6.141770958045E-1,((4[&rate=6.192622071158135E-4]:1.464048223391E-1,27[&rate=6.192622071158135E-4]:3.190075620651E-1)[&rate=6.192622071158135E-4]:3.97717595705E-1,(15[&rate=6.192622071158135E-4]:2.905249092951E-1,12[&rate=6.192622071158135E-4]:2.521687449114E-1)[&rate=6.192622071158135E-4]:3.494879197079E-1)[&rate=6.192622071158135E-4]:2.073960926728E-2)[&rate=6.192622071158135E-4]:1.275872354271E-1)[&rate=6.192622071158135E-4]:1.763510920075E-2,((41[&rate=6.192622071158135E-4]:5.11331369232E-1,46[&rate=6.192622071158135E-4]:5.332491774511E-1)[&rate=6.192622071158135E-4]:9.234305951852E-2,49[&rate=6.192622071158135E-4]:6.310716890243E-1)[&rate=6.192622071158135E-4]:1.365469294901E-1)[&rate=6.192622071158135E-4]:4.080723907507E-1)[&rate=6.192622071158135E-4]:1.375640418253E-1,(((55[&rate=6.192622071158135E-4]:5.715968287167E-1,10[&rate=6.192622071158135E-4]:5.907749109084E-1)[&rate=6.192622071158135E-4]:1.304050943597E-1,(21[&rate=6.192622071158135E-4]:6.795807493586E-1,(23[&rate=6.192622071158135E-4]:4.321345811957E-1,18[&rate=6.192622071158135E-4]:4.12956499004E-1)[&rate=6.192622071158135E-4]:2.584050722725E-1)[&rate=6.192622071158135E-4]:1.265307627588E-1)[&rate=6.192622071158135E-4]:5.222092182331E-1,((((26[&rate=6.192622071158135E-4]:7.37253953863E-1,19[&rate=6.192622071158135E-4]:7.125964196166E-1)[&rate=6.192622071158135E-4]:1.232213744124E-1,1[&rate=6.192622071158135E-4]:7.417395841247E-2)[&rate=6.192622071158135E-4]:2.545453183531E-1,22[&rate=6.192622071158135E-4]:1.109541194574E0)[&rate=6.192622071158135E-4]:1.783279678913E-1,39[&rate=6.192622071158135E-4]:1.262253268487E-1)[&rate=6.192622071158135E-4]:5.141047199506E-2)[&rate=6.192622071158135E-4]:6.16466495071E-2)[&rate=6.192622071158135E-4]:3.155648017097E-2)[&rate=6.192622071158135E-4]:2.015580521626E-1)[&rate=6.192622071158135E-4]:4.292699882256E-1,38[&rate=6.192622071158135E-4]:8.961875168551E-1)[&rate=6.192622071158135E-4]:3.46359448824E-1,61[&rate=6.192622071158135E-4]:3.896013859203E-1)[&rate=6.192622071158135E-4]:8.5131100969E-2,(((28[&rate=6.192622071158135E-4]:6.911075632563E-1,((7[&rate=6.192622071158135E-4]:7.027335386222E-2,6[&rate=6.192622071158135E-4]:7.027335386222E-2)[&rate=6.192622071158135E-4]:3.940933817113E-1,24[&rate=6.192622071158135E-4]:5.712160506421E-1)[&rate=6.192622071158135E-4]:7.605589617578E-2)[&rate=6.192622071158135E-4]:5.524684443195E-2,(20[&rate=6.192622071158135E-4]:5.77703680386E-1,25[&rate=6.192622071158135E-4]:5.941420365504E-1)[&rate=6.192622071158135E-4]:1.138562067541E-1)[&rate=6.192622071158135E-4]:1.993065009922E-1,2[&rate=6.192622071158135E-4]:7.182636484063E-1)[&rate=6.192622071158135E-4]:1.592976062077E0)[&rate=6.192622071158135E-4]:9.192010419257E-3)[&rate=6.192622071158135E-4]:3.174320304806E-3)[&rate=6.192622071158135E-4]:1.46409364277E-2,29[&rate=6.192622071158135E-4]:3.815211748061E-1)[&rate=6.192622071158135E-4]:2.391724652305E-1,(((34[&rate=6.192622071158135E-4]:2.78598386696E-1,35[&rate=6.192622071158135E-4]:4.780519386085E-1)[&rate=6.192622071158135E-4]:9.770973988368E-2,(36[&rate=6.192622071158135E-4]:5.340666144012E-1,33[&rate=6.192622071158135E-4]:4.985474887183E-1)[&rate=6.192622071158135E-4]:6.35529875882E-2)[&rate=6.192622071158135E-4]:1.855422860394E-2,((37[&rate=6.192622071158135E-4]:2.541819532079E-1,31[&rate=6.192622071158135E-4]:2.541819532079E-1)[&rate=6.192622071158135E-4]:1.554755606286E-1,32[&rate=6.192622071158135E-4]:4.943569673886E-1)[&rate=6.192622071158135E-4]:1.108879014563E-1)[&rate=6.192622071158135E-4]:1.547930334869E-1);
tree STATE_27248000 [&joint=-18008.286096538963,lnP=-18008.286096538963] = [&R] ((((((62[&rate=6.080162599677011E-4]:2.159095408921E-1,((28[&rate=6.080162599677011E-4]:8.407579660851E-1,((20[&rate=6.080162599677011E-4]:4.321789895368E-1,25[&rate=6.080162599677011E-4]:4.486173457011E-1)[&rate=6.080162599677011E-4]:3.528442158836E-1,((7[&rate=6.080162599677011E-4]:1.45550903602E-1,6[&rate=6.080162599677011E-4]:1.45550903602E-1)[&rate=6.080162599677011E-4]:4.236040439015E-1,24[&rate=6.080162599677011E-4]:6.760042625721E-1)[&rate=6.080162599677011E-4]:1.199778469579E-1)[&rate=6.080162599677011E-4]:9.40240116736E-4)[&rate=6.080162599677011E-4]:1.737547199788E-1,2[&rate=6.080162599677011E-4]:7.871154257898E-1)[&rate=6.080162599677011E-4]:1.328142868751E0)[&rate=6.080162599677011E-4]:2.218902351896E-2,((((5[&rate=6.080162599677011E-4]:6.694405303026E-1,(9[&rate=6.080162599677011E-4]:4.822243295082E-1,13[&rate=6.080162599677011E-4]:5.205804938917E-1)[&rate=6.080162599677011E-4]:2.036545569587E-1)[&rate=6.080162599677011E-4]:1.721752961349E-2,(3[&rate=6.080162599677011E-4]:4.46799915782E-1,16[&rate=6.080162599677011E-4]:5.618684089326E-1)[&rate=6.080162599677011E-4]:1.878033496136E-1)[&rate=6.080162599677011E-4]:1.018720494313E0,((((39[&rate=6.080162599677011E-4]:1.537919457838E-1,((21[&rate=6.080162599677011E-4]:5.346080410961E-1,(23[&rate=6.080162599677011E-4]:4.44581734843E-1,18[&rate=6.080162599677011E-4]:4.254036526513E-1)[&rate=6.080162599677011E-4]:1.009852103627E-1)[&rate=6.080162599677011E-4]:1.378729510649E-1,(10[&rate=6.080162599677011E-4]:4.598430280415E-1,55[&rate=6.080162599677011E-4]:4.406649458497E-1)[&rate=6.080162599677011E-4]:1.277064572703E-1)[&rate=6.080162599677011E-4]:6.319958851296E-1)[&rate=6.080162599677011E-4]:5.990311012145E-2,(((26[&rate=6.080162599677011E-4]:6.258830227219E-1,19[&rate=6.080162599677011E-4]:6.012254884754E-1)[&rate=6.080162599677011E-4]:1.732387287743E-1,1[&rate=6.080162599677011E-4]:1.28203816332E-2)[&rate=6.080162599677011E-4]:5.817629847375E-2,22[&rate=6.080162599677011E-4]:8.518185979152E-1)[&rate=6.080162599677011E-4]:5.235202936065E-1)[&rate=6.080162599677011E-4]:2.735457317446E-2,(((((48[&rate=6.080162599677011E-4]:5.681855581106E-1,(50[&rate=6.080162599677011E-4]:4.354057605922E-1,45[&rate=6.080162599677011E-4]:5.148578153867E-1)[&rate=6.080162599677011E-4]:5.058801669652E-2)[&rate=6.080162599677011E-4]:5.14837375772E-2,(44[&rate=6.080162599677011E-4]:3.3258975165E-1,43[&rate=6.080162599677011E-4]:3.353294776774E-1)[&rate=6.080162599677011E-4]:2.624220097913E-1)[&rate=6.080162599677011E-4]:1.976078082459E-1,52[&rate=6.080162599677011E-4]:7.350853231119E-1)[&rate=6.080162599677011E-4]:6.700349939467E-2,(((63[&rate=6.080162599677011E-4]:3.937451438107E-1,58[&rate=6.080162599677011E-4]:3.910054177833E-1)[&rate=6.080162599677011E-4]:1.804868016353E-1,(54[&rate=6.080162599677011E-4]:6.905291751382E-1,(47[&rate=6.080162599677011E-4]:4.631550185127E-1,(42[&rate=6.080162599677011E-4]:3.471445982072E-1,40[&rate=6.080162599677011E-4]:3.471445982072E-1)[&rate=6.080162599677011E-4]:9.957206414119E-2)[&rate=6.080162599677011E-4]:5.203169087205E-2)[&rate=6.080162599677011E-4]:9.740140044469E-2)[&rate=6.080162599677011E-4]:1.194333627119E-1,((17[&rate=6.080162599677011E-4]:5.985362365026E-1,11[&rate=6.080162599677011E-4]:5.601800721189E-1)[&rate=6.080162599677011E-4]:8.392783715062E-2,51[&rate=6.080162599677011E-4]:5.619161284477E-1)[&rate=6.080162599677011E-4]:9.339301532658E-2)[&rate=6.080162599677011E-4]:1.467796787323E-1)[&rate=6.080162599677011E-4]:1.170978626589E-1,(((53[&rate=6.080162599677011E-4]:3.031785151803E-1,46[&rate=6.080162599677011E-4]:2.94959337098E-1)[&rate=6.080162599677011E-4]:2.247724074034E-1,(41[&rate=6.080162599677011E-4]:4.377806997384E-1,49[&rate=6.080162599677011E-4]:4.651779600122E-1)[&rate=6.080162599677011E-4]:6.003323654389E-2)[&rate=6.080162599677011E-4]:1.274052369215E-1,(((4[&rate=6.080162599677011E-4]:3.682387794799E-1,27[&rate=6.080162599677011E-4]:5.408415192059E-1)[&rate=6.080162599677011E-4]:1.311939336195E-1,(15[&rate=6.080162599677011E-4]:3.473324184127E-1,12[&rate=6.080162599677011E-4]:3.08976254029E-1)[&rate=6.080162599677011E-4]:2.479907056456E-1)[&rate=6.080162599677011E-4]:3.213933674499E-2,8[&rate=6.080162599677011E-4]:5.808871183376E-1)[&rate=6.080162599677011E-4]:6.351013705795E-2)[&rate=6.080162599677011E-4]:3.487620325097E-1)[&rate=6.080162599677011E-4]:3.13643765832E-1)[&rate=6.080162599677011E-4]:1.134357636188E-2,((59[&rate=6.080162599677011E-4]:5.325650704324E-1,(60[&rate=6.080162599677011E-4]:2.675425725542E-1,56[&rate=6.080162599677011E-4]:2.648028465266E-1)[&rate=6.080162599677011E-4]:2.705019499332E-1)[&rate=6.080162599677011E-4]:2.630440101314E-1,57[&rate=6.080162599677011E-4]:8.010885326188E-1)[&rate=6.080162599677011E-4]:6.978800152887E-1)[&rate=6.080162599677011E-4]:4.036702802942E-1)[&rate=6.080162599677011E-4]:1.047667623962E-1,38[&rate=6.080162599677011E-4]:7.55350796077E-1)[&rate=6.080162599677011E-4]:3.985348781475E-1)[&rate=6.080162599677011E-4]:2.18604271256E-1,29[&rate=6.080162599677011E-4]:3.993257864867E-1)[&rate=6.080162599677011E-4]:3.403650841042E-2,((30[&rate=6.080162599677011E-4]:3.451651417032E-1,61[&rate=6.080162599677011E-4]:4.653837209381E-1)[&rate=6.080162599677011E-4]:7.718564254063E-3,14[&rate=6.080162599677011E-4]:2.438376632074E0)[&rate=6.080162599677011E-4]:8.047858893992E-2)[&rate=6.080162599677011E-4]:8.012090234202E-2,((36[&rate=6.080162599677011E-4]:5.524833948854E-1,33[&rate=6.080162599677011E-4]:5.169642692025E-1)[&rate=6.080162599677011E-4]:1.099962802938E-1,((37[&rate=6.080162599677011E-4]:2.218617908601E-1,31[&rate=6.080162599677011E-4]:2.218617908601E-1)[&rate=6.080162599677011E-4]:5.357152084399E-2,32[&rate=6.080162599677011E-4]:3.601327652561E-1)[&rate=6.080162599677011E-4]:2.914179481746E-1)[&rate=6.080162599677011E-4]:1.276746103477E-3)[&rate=6.080162599677011E-4]:1.087479148994E-2,(34[&rate=6.080162599677011E-4]:2.510295234501E-1,35[&rate=6.080162599677011E-4]:4.504830753626E-1)[&rate=6.080162599677011E-4]:2.022902139128E-1);
tree STATE_27250000 [&joint=-18015.75968410925,lnP=-18015.75968410925] = [&R] ((((35[&rate=6.237581725735737E-4]:4.7174814846E-1,34[&rate=6.237581725735737E-4]:2.722945965475E-1)[&rate=6.237581725735737E-4]:1.382547693452E-1,(36[&rate=6.237581725735737E-4]:5.211629384513E-1,33[&rate=6.237581725735737E-4]:4.856438127684E-1)[&rate=6.237581725735737E-4]:1.106979028511E-1)[&rate=6.237581725735737E-4]:9.278946016108E-2,((37[&rate=6.237581725735737E-4]:3.14763629322E-1,31[&rate=6.237581725735737E-4]:3.14763629322E-1)[&rate=6.237581725735737E-4]:1.74627043326E-1,32[&rate=6.237581725735737E-4]:5.740901262001E-1)[&rate=6.237581725735737E-4]:1.396312135149E-1)[&rate=6.237581725735737E-4]:1.783316525688E-1,(((30[&rate=6.237581725735737E-4]:4.219559686373E-1,(29[&rate=6.237581725735737E-4]:1.734961632177E-1,((20[&rate=6.237581725735737E-4]:6.723037603548E-1,25[&rate=6.237581725735737E-4]:6.887421165191E-1)[&rate=6.237581725735737E-4]:3.091215081387E-1,(((7[&rate=6.237581725735737E-4]:3.319922895645E-1,6[&rate=6.237581725735737E-4]:3.319922895645E-1)[&rate=6.237581725735737E-4]:2.037396224245E-1,24[&rate=6.237581725735737E-4]:6.425812270575E-1)[&rate=6.237581725735737E-4]:2.942073614655E-1,(2[&rate=6.237581725735737E-4]:6.443622804903E-1,28[&rate=6.237581725735737E-4]:8.717595407644E-1)[&rate=6.237581725735737E-4]:1.08864664197E-1)[&rate=6.237581725735737E-4]:5.559558408014E-2)[&rate=6.237581725735737E-4]:1.32139943728E0)[&rate=6.237581725735737E-4]:2.484598054196E-1)[&rate=6.237581725735737E-4]:3.691341184853E-2,((14[&rate=6.237581725735737E-4]:2.442823835723E0,62[&rate=6.237581725735737E-4]:4.147079587861E-1)[&rate=6.237581725735737E-4]:2.949463073533E-2,((((5[&rate=6.237581725735737E-4]:5.483122196254E-1,(16[&rate=6.237581725735737E-4]:5.979232993811E-1,(9[&rate=6.237581725735737E-4]:4.174967978154E-1,13[&rate=6.237581725735737E-4]:4.558529621988E-1)[&rate=6.237581725735737E-4]:1.338511590999E-1)[&rate=6.237581725735737E-4]:1.340261887447E-2)[&rate=6.237581725735737E-4]:3.245538904565E-1,3[&rate=6.237581725735737E-4]:8.208113155615E-1)[&rate=6.237581725735737E-4]:6.655800192889E-1,(((((((26[&rate=6.237581725735737E-4]:6.313542324881E-1,19[&rate=6.237581725735737E-4]:6.066966982417E-1)[&rate=6.237581725735737E-4]:2.917330022301E-1,1[&rate=6.237581725735737E-4]:1.367858648553E-1)[&rate=6.237581725735737E-4]:2.030159124029E-1,22[&rate=6.237581725735737E-4]:1.120623695066E0)[&rate=6.237581725735737E-4]:1.277628179827E-1,39[&rate=6.237581725735737E-4]:8.674267743281E-2)[&rate=6.237581725735737E-4]:2.963522335042E-2,((21[&rate=6.237581725735737E-4]:5.233263987627E-1,(23[&rate=6.237581725735737E-4]:4.796823726194E-1,18[&rate=6.237581725735737E-4]:4.605042904277E-1)[&rate=6.237581725735737E-4]:5.4602930253E-2)[&rate=6.237581725735737E-4]:1.467507449954E-1,(10[&rate=6.237581725735737E-4]:5.022729569556E-1,55[&rate=6.237581725735737E-4]:4.830948747639E-1)[&rate=6.237581725735737E-4]:8.287267995325E-2)[&rate=6.237581725735737E-4]:5.969856885318E-1)[&rate=6.237581725735737E-4]:8.692210713163E-2,((((((17[&rate=6.237581725735737E-4]:4.098088773644E-1,11[&rate=6.237581725735737E-4]:3.714527129807E-1)[&rate=6.237581725735737E-4]:9.905305247947E-2,51[&rate=6.237581725735737E-4]:3.883139846383E-1)[&rate=6.237581725735737E-4]:2.643129378201E-1,((45[&rate=6.237581725735737E-4]:4.230093989116E-1,(50[&rate=6.237581725735737E-4]:3.089647383491E-1,48[&rate=6.237581725735737E-4]:3.911565191709E-1)[&rate=6.237581725735737E-4]:3.459260576809E-2)[&rate=6.237581725735737E-4]:1.900170480624E-1,(44[&rate=6.237581725735737E-4]:3.67232052503E-1,43[&rate=6.237581725735737E-4]:3.699717785303E-1)[&rate=6.237581725735737E-4]:2.23876586252E-1)[&rate=6.237581725735737E-4]:1.190525302789E-1)[&rate=6.237581725735737E-4]:1.298790359377E-1,52[&rate=6.237581725735737E-4]:7.825059583961E-1)[&rate=6.237581725735737E-4]:3.270193786167E-4,((63[&rate=6.237581725735737E-4]:2.441153956918E-1,58[&rate=6.237581725735737E-4]:2.413756696644E-1)[&rate=6.237581725735737E-4]:3.289838343312E-1,(47[&rate=6.237581725735737E-4]:5.150736732889E-1,((40[&rate=6.237581725735737E-4]:2.843036121954E-1,54[&rate=6.237581725735737E-4]:4.760844341131E-1)[&rate=6.237581725735737E-4]:2.687611778044E-2,42[&rate=6.237581725735737E-4]:3.111797299758E-1)[&rate=6.237581725735737E-4]:1.874555871487E-1)[&rate=6.237581725735737E-4]:9.63817211175E-2)[&rate=6.237581725735737E-4]:2.480899121355E-1)[&rate=6.237581725735737E-4]:3.271908233601E-1,((8[&rate=6.237581725735737E-4]:5.050741550519E-1,(4[&rate=6.237581725735737E-4]:1.336434190512E-1,27[&rate=6.237581725735737E-4]:3.062461587772E-1)[&rate=6.237581725735737E-4]:3.221156675077E-1)[&rate=6.237581725735737E-4]:4.65828376645E-1,((49[&rate=6.237581725735737E-4]:4.937779788229E-1,((53[&rate=6.237581725735737E-4]:4.083111084915E-1,46[&rate=6.237581725735737E-4]:4.000919304092E-1)[&rate=6.237581725735737E-4]:1.504992667032E-2,41[&rate=6.237581725735737E-4]:3.932240488604E-1)[&rate=6.237581725735737E-4]:7.315666968869E-2)[&rate=6.237581725735737E-4]:4.07226669337E-1,(15[&rate=6.237581725735737E-4]:5.600218765558E-1,12[&rate=6.237581725735737E-4]:5.216657121721E-1)[&rate=6.237581725735737E-4]:3.793389359878E-1)[&rate=6.237581725735737E-4]:7.811706161912E-2)[&rate=6.237581725735737E-4]:2.130938721777E-1)[&rate=6.237581725735737E-4]:8.505702869771E-2)[&rate=6.237581725735737E-4]:1.737566277802E-2,((60[&rate=6.237581725735737E-4]:5.664586540148E-1,(59[&rate=6.237581725735737E-4]:5.393281113713E-1,56[&rate=6.237581725735737E-4]:5.420678373987E-1)[&rate=6.237581725735737E-4]:2.165109058852E-2)[&rate=6.237581725735737E-4]:2.181957368531E-1,57[&rate=6.237581725735737E-4]:7.846543908679E-1)[&rate=6.237581725735737E-4]:6.825966222908E-1)[&rate=6.237581725735737E-4]:2.684553901849E-1)[&rate=6.237581725735737E-4]:3.912889380468E-1,38[&rate=6.237581725735737E-4]:8.749405468697E-1)[&rate=6.237581725735737E-4]:4.850491524652E-1)[&rate=6.237581725735737E-4]:7.20438401447E-2)[&rate=6.237581725735737E-4]:1.200223701272E-1,61[&rate=6.237581725735737E-4]:6.99110329848E-1)[&rate=6.237581725735737E-4]:1.738169793757E-1);
tree STATE_27252000 [&joint=-18017.877762698317,lnP=-18017.877762698317] = [&R] (((37[&rate=5.996993991073767E-4]:2.619727003705E-1,31[&rate=5.996993991073767E-4]:2.619727003705E-1)[&rate=5.996993991073767E-4]:2.693486175641E-1,32[&rate=5.996993991073767E-4]:6.160207714866E-1)[&rate=5.996993991073767E-4]:1.913007781869E-1,((29[&rate=5.996993991073767E-4]:5.043206645017E-1,((34[&rate=5.996993991073767E-4]:3.846604911298E-1,((((30[&rate=5.996993991073767E-4]:3.357722496254E-1,(((7[&rate=5.996993991073767E-4]:1.967463695579E-1,6[&rate=5.996993991073767E-4]:1.967463695579E-1)[&rate=5.996993991073767E-4]:8.81149898935E-1,(2[&rate=5.996993991073767E-4]:6.867670052395E-1,((20[&rate=5.996993991073767E-4]:5.276962258592E-1,25[&rate=5.996993991073767E-4]:5.441345820235E-1)[&rate=5.996993991073767E-4]:2.885262909693E-1,28[&rate=5.996993991073767E-4]:8.710170373766E-1)[&rate=5.996993991073767E-4]:4.314722813702E-2)[&rate=5.996993991073767E-4]:3.144169344863E-1)[&rate=5.996993991073767E-4]:2.144439721148E-1,24[&rate=5.996993991073767E-4]:1.399189555676E0)[&rate=5.996993991073767E-4]:1.076870140614E0)[&rate=5.996993991073767E-4]:8.427578400664E-2,14[&rate=5.996993991073767E-4]:2.505540959749E0)[&rate=5.996993991073767E-4]:1.755808195642E-2,62[&rate=5.996993991073767E-4]:4.949831647688E-1)[&rate=5.996993991073767E-4]:2.858410099691E-4,61[&rate=5.996993991073767E-4]:5.581105358333E-1)[&rate=5.996993991073767E-4]:1.780678589758E-2)[&rate=5.996993991073767E-4]:2.686984164784E-2,((((((9[&rate=5.996993991073767E-4]:3.915799649143E-1,13[&rate=5.996993991073767E-4]:4.299361292978E-1)[&rate=5.996993991073767E-4]:1.744127170589E-1,16[&rate=5.996993991073767E-4]:6.12568024439E-1)[&rate=5.996993991073767E-4]:9.21442207575E-2,5[&rate=5.996993991073767E-4]:6.416985465663E-1)[&rate=5.996993991073767E-4]:1.250975103596E-1,3[&rate=5.996993991073767E-4]:7.147412624054E-1)[&rate=5.996993991073767E-4]:8.434874749956E-1,(((39[&rate=5.996993991073767E-4]:1.358977736973E-1,(((26[&rate=5.996993991073767E-4]:6.93637866792E-1,19[&rate=5.996993991073767E-4]:6.689803325456E-1)[&rate=5.996993991073767E-4]:1.876956151816E-1,1[&rate=5.996993991073767E-4]:9.503211211069E-2)[&rate=5.996993991073767E-4]:3.914307819455E-2,22[&rate=5.996993991073767E-4]:9.149971081135E-1)[&rate=5.996993991073767E-4]:3.825445012002E-1)[&rate=5.996993991073767E-4]:1.218633025671E-2,((21[&rate=5.996993991073767E-4]:6.653129384586E-1,(23[&rate=5.996993991073767E-4]:4.621177697454E-1,18[&rate=5.996993991073767E-4]:4.429396875537E-1)[&rate=5.996993991073767E-4]:2.141540728228E-1)[&rate=5.996993991073767E-4]:2.18059637009E-1,(10[&rate=5.996993991073767E-4]:5.350457681767E-1,55[&rate=5.996993991073767E-4]:5.158676859849E-1)[&rate=5.996993991073767E-4]:2.633953004417E-1)[&rate=5.996993991073767E-4]:4.153964599931E-1)[&rate=5.996993991073767E-4]:1.859633625268E-1,((((56[&rate=5.996993991073767E-4]:2.568339454504E-1,60[&rate=5.996993991073767E-4]:2.59573671478E-1)[&rate=5.996993991073767E-4]:8.489640964756E-2,59[&rate=5.996993991073767E-4]:3.389906290706E-1)[&rate=5.996993991073767E-4]:3.809320968733E-1,57[&rate=5.996993991073767E-4]:7.254021779988E-1)[&rate=5.996993991073767E-4]:6.67134858638E-1,(((((17[&rate=5.996993991073767E-4]:5.955608860492E-1,11[&rate=5.996993991073767E-4]:5.572047216655E-1)[&rate=5.996993991073767E-4]:7.418217112193E-2,51[&rate=5.996993991073767E-4]:5.491951119655E-1)[&rate=5.996993991073767E-4]:1.347457329979E-1,((45[&rate=5.996993991073767E-4]:4.649327960689E-1,(50[&rate=5.996993991073767E-4]:1.352531969971E-1,48[&rate=5.996993991073767E-4]:2.17444977819E-1)[&rate=5.996993991073767E-4]:2.502275442773E-1)[&rate=5.996993991073767E-4]:6.325300399373E-2,(44[&rate=5.996993991073767E-4]:4.689853443652E-1,43[&rate=5.996993991073767E-4]:4.717250703926E-1)[&rate=5.996993991073767E-4]:3.728264747831E-2)[&rate=5.996993991073767E-4]:2.352070996953E-1)[&rate=5.996993991073767E-4]:1.180234308639E-1,((52[&rate=5.996993991073767E-4]:5.15288355409E-1,(63[&rate=5.996993991073767E-4]:2.357683285906E-1,58[&rate=5.996993991073767E-4]:2.330286025633E-1)[&rate=5.996993991073767E-4]:3.178761912021E-1)[&rate=5.996993991073767E-4]:1.8331857364E-1,(47[&rate=5.996993991073767E-4]:6.092794650162E-1,((42[&rate=5.996993991073767E-4]:4.406725623429E-1,40[&rate=5.996993991073767E-4]:4.406725623429E-1)[&rate=5.996993991073767E-4]:8.223015306535E-2,54[&rate=5.996993991073767E-4]:7.14683537326E-1)[&rate=5.996993991073767E-4]:6.993839344365E-2)[&rate=5.996993991073767E-4]:1.660397927999E-1)[&rate=5.996993991073767E-4]:1.033573467783E-1)[&rate=5.996993991073767E-4]:8.105528630552E-2,(((((49[&rate=5.996993991073767E-4]:5.217302822773E-1,53[&rate=5.996993991073767E-4]:5.244700083049E-1)[&rate=5.996993991073767E-4]:2.67043406509E-2,41[&rate=5.996993991073767E-4]:5.210373626544E-1)[&rate=5.996993991073767E-4]:2.683465963303E-1,46[&rate=5.996993991073767E-4]:8.113017672038E-1)[&rate=5.996993991073767E-4]:3.385383858161E-2,((4[&rate=5.996993991073767E-4]:1.071194307476E-1,27[&rate=5.996993991073767E-4]:2.797221704736E-1)[&rate=5.996993991073767E-4]:4.987530146627E-1,8[&rate=5.996993991073767E-4]:6.551875139033E-1)[&rate=5.996993991073767E-4]:1.872283658547E-1)[&rate=5.996993991073767E-4]:2.660251036735E-2,(15[&rate=5.996993991073767E-4]:4.740185721648E-1,12[&rate=5.996993991073767E-4]:4.356624077811E-1)[&rate=5.996993991073767E-4]:4.415751604264E-1)[&rate=5.996993991073767E-4]:8.797377474724E-2)[&rate=5.996993991073767E-4]:2.547229539558E-1)[&rate=5.996993991073767E-4]:1.880857723098E-1)[&rate=5.996993991073767E-4]:2.269209969477E-1)[&rate=5.996993991073767E-4]:1.062470650473E-1,38[&rate=5.996993991073767E-4]:6.617360764208E-1)[&rate=5.996993991073767E-4]:7.939966667168E-1)[&rate=5.996993991073767E-4]:2.175208035791E-2)[&rate=5.996993991073767E-4]:3.219593421954E-2,(35[&rate=5.996993991073767E-4]:6.384434496442E-1,(36[&rate=5.996993991073767E-4]:5.935322107866E-1,33[&rate=5.996993991073767E-4]:5.580130851037E-1)[&rate=5.996993991073767E-4]:6.676916235482E-2)[&rate=5.996993991073767E-4]:2.648844962336E-2)[&rate=5.996993991073767E-4]:1.314606886571E-1);
tree STATE_27254000 [&joint=-17999.336172798743,lnP=-17999.336172798743] = [&R] (((37[&rate=5.742576759439307E-4]:3.154785088018E-1,31[&rate=5.742576759439307E-4]:3.154785088018E-1)[&rate=5.742576759439307E-4]:1.630622249612E-1,32[&rate=5.742576759439307E-4]:5.632401873151E-1)[&rate=5.742576759439307E-4]:1.720562130781E-1,(((((30[&rate=5.742576759439307E-4]:4.268086379162E-1,((62[&rate=5.742576759439307E-4]:4.257772852193E-1,(((24[&rate=5.742576759439307E-4]:6.948748802614E-1,(7[&rate=5.742576759439307E-4]:2.318726526929E-1,6[&rate=5.742576759439307E-4]:2.318726526929E-1)[&rate=5.742576759439307E-4]:3.561529124999E-1)[&rate=5.742576759439307E-4]:2.043806978382E-1,((28[&rate=5.742576759439307E-4]:7.378618329958E-1,2[&rate=5.742576759439307E-4]:5.104645727217E-1)[&rate=5.742576759439307E-4]:5.274321069965E-2,(20[&rate=5.742576759439307E-4]:3.031747095467E-1,25[&rate=5.742576759439307E-4]:3.196130657111E-1)[&rate=5.742576759439307E-4]:4.326358136007E-1)[&rate=5.742576759439307E-4]:1.524861508425E-1)[&rate=5.742576759439307E-4]:1.510962591601E0,29[&rate=5.742576759439307E-4]:2.699307230352E-1)[&rate=5.742576759439307E-4]:9.846951300375E-2)[&rate=5.742576759439307E-4]:5.728280144778E-2,(((((16[&rate=5.742576759439307E-4]:4.387431354305E-1,3[&rate=5.742576759439307E-4]:3.236746422799E-1)[&rate=5.742576759439307E-4]:2.081832932586E-1,(9[&rate=5.742576759439307E-4]:4.197761683425E-1,13[&rate=5.742576759439307E-4]:4.58132332726E-1)[&rate=5.742576759439307E-4]:1.805749178808E-1)[&rate=5.742576759439307E-4]:1.035756476032E-2,5[&rate=5.742576759439307E-4]:5.942702948193E-1)[&rate=5.742576759439307E-4]:8.471986136187E-1,(((59[&rate=5.742576759439307E-4]:3.979964247233E-1,(56[&rate=5.742576759439307E-4]:3.728023254524E-1,60[&rate=5.742576759439307E-4]:3.7554205148E-1)[&rate=5.742576759439307E-4]:2.793382529825E-2)[&rate=5.742576759439307E-4]:1.185310794902E-1,57[&rate=5.742576759439307E-4]:5.220069562684E-1)[&rate=5.742576759439307E-4]:9.985594102808E-1,((((((17[&rate=5.742576759439307E-4]:6.031594348354E-1,11[&rate=5.742576759439307E-4]:5.648032704517E-1)[&rate=5.742576759439307E-4]:1.267089181778E-1,(((45[&rate=5.742576759439307E-4]:3.611742660495E-1,(50[&rate=5.742576759439307E-4]:2.047772159839E-1,48[&rate=5.742576759439307E-4]:2.869689968057E-1)[&rate=5.742576759439307E-4]:7.69449952711E-2)[&rate=5.742576759439307E-4]:3.144440458239E-2,43[&rate=5.742576759439307E-4]:3.734405884401E-1)[&rate=5.742576759439307E-4]:1.59321023352E-1,44[&rate=5.742576759439307E-4]:5.300218857648E-1)[&rate=5.742576759439307E-4]:1.368327686183E-1)[&rate=5.742576759439307E-4]:3.57883877692E-2,51[&rate=5.742576759439307E-4]:6.451087955769E-1)[&rate=5.742576759439307E-4]:3.385641509489E-1,((63[&rate=5.742576759439307E-4]:1.464380770977E-1,58[&rate=5.742576759439307E-4]:1.436983510704E-1)[&rate=5.742576759439307E-4]:3.961995742729E-1,(52[&rate=5.742576759439307E-4]:4.075919694414E-1,(47[&rate=5.742576759439307E-4]:2.72805501503E-1,((42[&rate=5.742576759439307E-4]:1.654157633225E-1,40[&rate=5.742576759439307E-4]:1.654157633225E-1)[&rate=5.742576759439307E-4]:7.181076445367E-2,54[&rate=5.742576759439307E-4]:4.290073496939E-1)[&rate=5.742576759439307E-4]:1.914061756252E-2)[&rate=5.742576759439307E-4]:2.114987967056E-1)[&rate=5.742576759439307E-4]:9.668951754551E-2)[&rate=5.742576759439307E-4]:4.793914595388E-1)[&rate=5.742576759439307E-4]:8.908318996525E-2,((((4[&rate=5.742576759439307E-4]:1.427893763646E-1,27[&rate=5.742576759439307E-4]:3.153921160906E-1)[&rate=5.742576759439307E-4]:5.474913360027E-1,(15[&rate=5.742576759439307E-4]:6.439768950338E-1,12[&rate=5.742576759439307E-4]:6.056207306501E-1)[&rate=5.742576759439307E-4]:1.421942282924E-1)[&rate=5.742576759439307E-4]:4.789263416209E-2,(8[&rate=5.742576759439307E-4]:6.08029045828E-1,53[&rate=5.742576759439307E-4]:6.189879499376E-1)[&rate=5.742576759439307E-4]:1.794593691945E-1)[&rate=5.742576759439307E-4]:9.093490761605E-2,((46[&rate=5.742576759439307E-4]:5.925699267281E-1,41[&rate=5.742576759439307E-4]:5.70652118509E-1)[&rate=5.742576759439307E-4]:2.541414210688E-1,49[&rate=5.742576759439307E-4]:8.521907998516E-1)[&rate=5.742576759439307E-4]:3.445170086905E-2)[&rate=5.742576759439307E-4]:2.683054165923E-1)[&rate=5.742576759439307E-4]:1.810500251831E-1,(((((26[&rate=5.742576759439307E-4]:6.956999396946E-1,19[&rate=5.742576759439307E-4]:6.710424054482E-1)[&rate=5.742576759439307E-4]:2.375320468401E-1,1[&rate=5.742576759439307E-4]:1.469306166718E-1)[&rate=5.742576759439307E-4]:2.626116658556E-2,22[&rate=5.742576759439307E-4]:9.540137010655E-1)[&rate=5.742576759439307E-4]:4.092171775987E-1,((21[&rate=5.742576759439307E-4]:7.474049362062E-1,(23[&rate=5.742576759439307E-4]:3.926246902439E-1,18[&rate=5.742576759439307E-4]:3.734466080521E-1)[&rate=5.742576759439307E-4]:3.657391500719E-1)[&rate=5.742576759439307E-4]:2.63905610325E-1,(10[&rate=5.742576759439307E-4]:6.197248828317E-1,55[&rate=5.742576759439307E-4]:6.0054680064E-1)[&rate=5.742576759439307E-4]:3.066541568502E-1)[&rate=5.742576759439307E-4]:3.409614280234E-1)[&rate=5.742576759439307E-4]:2.433983004704E-2,39[&rate=5.742576759439307E-4]:2.259268730949E-1)[&rate=5.742576759439307E-4]:3.609846666152E-2)[&rate=5.742576759439307E-4]:1.196568432699E-2)[&rate=5.742576759439307E-4]:1.181628158614E-1)[&rate=5.742576759439307E-4]:5.309761392834E-1,38[&rate=5.742576759439307E-4]:9.176505271733E-1)[&rate=5.742576759439307E-4]:4.811966693072E-1)[&rate=5.742576759439307E-4]:1.125600429538E-3)[&rate=5.742576759439307E-4]:1.185479055282E-2,(34[&rate=5.742576759439307E-4]:3.237709885962E-1,14[&rate=5.742576759439307E-4]:2.48030216608E0)[&rate=5.742576759439307E-4]:4.385418850672E-2)[&rate=5.742576759439307E-4]:4.626767687606E-3,61[&rate=5.742576759439307E-4]:5.635087753916E-1)[&rate=5.742576759439307E-4]:3.322062597409E-2,(36[&rate=5.742576759439307E-4]:4.194092342274E-1,33[&rate=5.742576759439307E-4]:3.838901085445E-1)[&rate=5.742576759439307E-4]:2.073748119469E-1)[&rate=5.742576759439307E-4]:3.325010462359E-2,35[&rate=5.742576759439307E-4]:6.381762273006E-1)[&rate=5.742576759439307E-4]:8.61912113438E-2);
tree STATE_27256000 [&joint=-18015.76904426775,lnP=-18015.76904426775] = [&R] ((36[&rate=5.47351457485286E-4]:5.986144049301E-1,33[&rate=5.47351457485286E-4]:5.630952792472E-1)[&rate=5.47351457485286E-4]:1.749960244574E-1,(((((14[&rate=5.47351457485286E-4]:2.535022535623E0,((62[&rate=5.47351457485286E-4]:4.874210057134E-1,(((24[&rate=5.47351457485286E-4]:6.558058297855E-1,(7[&rate=5.47351457485286E-4]:3.48695244493E-1,6[&rate=5.47351457485286E-4]:3.48695244493E-1)[&rate=5.47351457485286E-4]:2.002612702239E-1)[&rate=5.47351457485286E-4]:1.72507858846E-1,((20[&rate=5.47351457485286E-4]:4.635794335382E-1,25[&rate=5.47351457485286E-4]:4.800177897025E-1)[&rate=5.47351457485286E-4]:1.544250931309E-1,28[&rate=5.47351457485286E-4]:6.727990472172E-1)[&rate=5.47351457485286E-4]:1.993502578527E-1)[&rate=5.47351457485286E-4]:1.518629172681E-1,2[&rate=5.47351457485286E-4]:7.966149620639E-1)[&rate=5.47351457485286E-4]:1.590154797299E0)[&rate=5.47351457485286E-4]:1.521876031795E-2,((((((9[&rate=5.47351457485286E-4]:3.732117577055E-1,13[&rate=5.47351457485286E-4]:4.115679220889E-1)[&rate=5.47351457485286E-4]:1.431237060041E-1,5[&rate=5.47351457485286E-4]:4.998971075453E-1)[&rate=5.47351457485286E-4]:3.687075924735E-1,(16[&rate=5.47351457485286E-4]:5.509370814406E-1,3[&rate=5.47351457485286E-4]:4.3586858829E-1)[&rate=5.47351457485286E-4]:3.806813172082E-1)[&rate=5.47351457485286E-4]:7.076318884909E-1,((((((63[&rate=5.47351457485286E-4]:3.909340567865E-1,58[&rate=5.47351457485286E-4]:3.881943307592E-1)[&rate=5.47351457485286E-4]:1.781595402114E-1,(47[&rate=5.47351457485286E-4]:2.814127409547E-1,(40[&rate=5.47351457485286E-4]:2.549696536432E-1,(54[&rate=5.47351457485286E-4]:3.640970834926E-1,42[&rate=5.47351457485286E-4]:1.723162615748E-1)[&rate=5.47351457485286E-4]:8.265339206842E-2)[&rate=5.47351457485286E-4]:1.000473114706E-2)[&rate=5.47351457485286E-4]:3.260370204268E-1)[&rate=5.47351457485286E-4]:5.167458332042E-1,(52[&rate=5.47351457485286E-4]:8.530715025555E-1,((17[&rate=5.47351457485286E-4]:4.765071713148E-1,11[&rate=5.47351457485286E-4]:4.381510069311E-1)[&rate=5.47351457485286E-4]:2.948515996601E-1,(51[&rate=5.47351457485286E-4]:5.01285579629E-1,(((44[&rate=5.47351457485286E-4]:3.038301166315E-1,(50[&rate=5.47351457485286E-4]:1.430378292328E-1,48[&rate=5.47351457485286E-4]:2.252296100546E-1)[&rate=5.47351457485286E-4]:1.032580408233E-1)[&rate=5.47351457485286E-4]:3.335805702703E-3,45[&rate=5.47351457485286E-4]:3.290837305532E-1)[&rate=5.47351457485286E-4]:3.046890553648E-2,43[&rate=5.47351457485286E-4]:3.40374553898E-1)[&rate=5.47351457485286E-4]:2.211849983338E-1)[&rate=5.47351457485286E-4]:1.495252461403E-1)[&rate=5.47351457485286E-4]:2.022606767862E-1)[&rate=5.47351457485286E-4]:1.944117632629E-1)[&rate=5.47351457485286E-4]:8.878745764242E-2,((((4[&rate=5.47351457485286E-4]:1.999829945767E-1,27[&rate=5.47351457485286E-4]:3.725857343028E-1)[&rate=5.47351457485286E-4]:2.439994224637E-1,(8[&rate=5.47351457485286E-4]:4.884949329499E-1,53[&rate=5.47351457485286E-4]:4.994538370595E-1)[&rate=5.47351457485286E-4]:4.802552583655E-3)[&rate=5.47351457485286E-4]:1.340224154927E-1,((46[&rate=5.47351457485286E-4]:5.8910169697E-1,41[&rate=5.47351457485286E-4]:5.671838887509E-1)[&rate=5.47351457485286E-4]:1.982725368766E-2,49[&rate=5.47351457485286E-4]:6.144084027123E-1)[&rate=5.47351457485286E-4]:2.113067639595E-2)[&rate=5.47351457485286E-4]:2.378769699737E-1,(15[&rate=5.47351457485286E-4]:4.870895800628E-1,12[&rate=5.47351457485286E-4]:4.487334156791E-1)[&rate=5.47351457485286E-4]:4.246826334029E-1)[&rate=5.47351457485286E-4]:3.450464552008E-1)[&rate=5.47351457485286E-4]:1.481686801011E-1,((60[&rate=5.47351457485286E-4]:5.430953158603E-1,(56[&rate=5.47351457485286E-4]:5.189197979642E-1,59[&rate=5.47351457485286E-4]:5.161800719369E-1)[&rate=5.47351457485286E-4]:2.143579186854E-2)[&rate=5.47351457485286E-4]:2.767667212715E-1,57[&rate=5.47351457485286E-4]:8.198620371318E-1)[&rate=5.47351457485286E-4]:7.193718869782E-1)[&rate=5.47351457485286E-4]:6.658234742986E-2,((39[&rate=5.47351457485286E-4]:9.779059695024E-2,(((26[&rate=5.47351457485286E-4]:5.256901586965E-1,19[&rate=5.47351457485286E-4]:5.0103262445E-1)[&rate=5.47351457485286E-4]:4.187876328967E-1,1[&rate=5.47351457485286E-4]:1.581764217302E-1)[&rate=5.47351457485286E-4]:8.238215198587E-2,22[&rate=5.47351457485286E-4]:1.021380491524E0)[&rate=5.47351457485286E-4]:2.380539410423E-1)[&rate=5.47351457485286E-4]:6.901987213922E-2,((21[&rate=5.47351457485286E-4]:6.938987299033E-1,(23[&rate=5.47351457485286E-4]:6.530945776747E-1,18[&rate=5.47351457485286E-4]:6.33916495483E-1)[&rate=5.47351457485286E-4]:5.176305633826E-2)[&rate=5.47351457485286E-4]:2.919575374577E-1,(10[&rate=5.47351457485286E-4]:7.160885860267E-1,55[&rate=5.47351457485286E-4]:6.96910503835E-1)[&rate=5.47351457485286E-4]:1.848361744851E-1)[&rate=5.47351457485286E-4]:3.316391332351E-1)[&rate=5.47351457485286E-4]:1.924304599846E-1)[&rate=5.47351457485286E-4]:1.676805909425E-1)[&rate=5.47351457485286E-4]:4.120469112584E-1,38[&rate=5.47351457485286E-4]:9.3348897922E-1)[&rate=5.47351457485286E-4]:4.830393082304E-1,29[&rate=5.47351457485286E-4]:4.433641284566E-1)[&rate=5.47351457485286E-4]:1.898588394461E-3)[&rate=5.47351457485286E-4]:4.266892654458E-3)[&rate=5.47351457485286E-4]:1.201814296052E-2,61[&rate=5.47351457485286E-4]:5.817663317009E-1)[&rate=5.47351457485286E-4]:4.149430076429E-2,34[&rate=5.47351457485286E-4]:4.320038018641E-1)[&rate=5.47351457485286E-4]:7.311573060407E-3,30[&rate=5.47351457485286E-4]:5.103536262907E-1)[&rate=5.47351457485286E-4]:8.412409402564E-2,(35[&rate=5.47351457485286E-4]:6.636311590291E-1,((37[&rate=5.47351457485286E-4]:1.173703658841E-1,31[&rate=5.47351457485286E-4]:1.173703658841E-1)[&rate=5.47351457485286E-4]:2.296365849442E-1,32[&rate=5.47351457485286E-4]:4.317064043804E-1)[&rate=5.47351457485286E-4]:2.428537163975E-1)[&rate=5.47351457485286E-4]:5.926186183353E-2)[&rate=5.47351457485286E-4]:2.885948502752E-2);
tree STATE_27258000 [&joint=-18006.09370273142,lnP=-18006.09370273142] = [&R] ((35[&rate=5.949051296394771E-4]:7.31402444482E-1,(33[&rate=5.949051296394771E-4]:6.728656680856E-1,36[&rate=5.949051296394771E-4]:7.083847937685E-1)[&rate=5.949051296394771E-4]:4.487557421076E-2)[&rate=5.949051296394771E-4]:5.129934602982E-2,((((((34[&rate=5.949051296394771E-4]:3.832002301259E-1,(61[&rate=5.949051296394771E-4]:5.596064863969E-1,(62[&rate=5.949051296394771E-4]:4.889101991408E-1,14[&rate=5.949051296394771E-4]:2.517026076078E0)[&rate=5.949051296394771E-4]:7.854757201582E-3)[&rate=5.949051296394771E-4]:1.485057433003E-2)[&rate=5.949051296394771E-4]:1.094485403102E-2,((((16[&rate=5.949051296394771E-4]:3.898988686176E-1,3[&rate=5.949051296394771E-4]:2.74830375467E-1)[&rate=5.949051296394771E-4]:3.062836265094E-1,((9[&rate=5.949051296394771E-4]:3.079557378015E-1,13[&rate=5.949051296394771E-4]:3.463119021849E-1)[&rate=5.949051296394771E-4]:2.239537112185E-1,5[&rate=5.949051296394771E-4]:5.154710928556E-1)[&rate=5.949051296394771E-4]:1.176977036412E-1)[&rate=5.949051296394771E-4]:8.374370988075E-1,((((((((44[&rate=5.949051296394771E-4]:4.123673092871E-1,((50[&rate=5.949051296394771E-4]:2.873666378457E-1,48[&rate=5.949051296394771E-4]:3.695584186676E-1)[&rate=5.949051296394771E-4]:4.443385490124E-2,45[&rate=5.949051296394771E-4]:4.112525475415E-1)[&rate=5.949051296394771E-4]:2.303256996473E-2)[&rate=5.949051296394771E-4]:2.250124060945E-2,43[&rate=5.949051296394771E-4]:4.376082759239E-1)[&rate=5.949051296394771E-4]:1.864702465372E-1,51[&rate=5.949051296394771E-4]:5.638045498583E-1)[&rate=5.949051296394771E-4]:7.165151140404E-2,(17[&rate=5.949051296394771E-4]:6.173855711821E-1,11[&rate=5.949051296394771E-4]:5.790294067984E-1)[&rate=5.949051296394771E-4]:1.386184352858E-1)[&rate=5.949051296394771E-4]:1.776052804918E-1,(52[&rate=5.949051296394771E-4]:7.920388819431E-1,((63[&rate=5.949051296394771E-4]:3.342416194302E-1,58[&rate=5.949051296394771E-4]:3.315018934028E-1)[&rate=5.949051296394771E-4]:4.514262420462E-1,(((47[&rate=5.949051296394771E-4]:1.639400126861E-1,42[&rate=5.949051296394771E-4]:1.475016565217E-1)[&rate=5.949051296394771E-4]:3.47636881532E-1,40[&rate=5.949051296394771E-4]:4.951385380537E-1)[&rate=5.949051296394771E-4]:1.476873043113E-2,54[&rate=5.949051296394771E-4]:7.016880904026E-1)[&rate=5.949051296394771E-4]:2.976784012106E-1)[&rate=5.949051296394771E-4]:4.472718485047E-2)[&rate=5.949051296394771E-4]:2.102245981103E-2)[&rate=5.949051296394771E-4]:2.2459953918E-1,(((53[&rate=5.949051296394771E-4]:5.45184859405E-1,((4[&rate=5.949051296394771E-4]:3.705143972379E-1,27[&rate=5.949051296394771E-4]:5.43117136964E-1)[&rate=5.949051296394771E-4]:8.031880394241E-2,8[&rate=5.949051296394771E-4]:5.001482696735E-1)[&rate=5.949051296394771E-4]:3.407768562188E-2)[&rate=5.949051296394771E-4]:1.852413358697E-1,(15[&rate=5.949051296394771E-4]:4.589143259354E-1,12[&rate=5.949051296394771E-4]:4.205581615517E-1)[&rate=5.949051296394771E-4]:3.071283076955E-1)[&rate=5.949051296394771E-4]:1.034479637027E-1,(49[&rate=5.949051296394771E-4]:6.693368518259E-1,(46[&rate=5.949051296394771E-4]:4.813447504623E-1,41[&rate=5.949051296394771E-4]:4.594269422432E-1)[&rate=5.949051296394771E-4]:1.825126493089E-1)[&rate=5.949051296394771E-4]:1.61797581124E-1)[&rate=5.949051296394771E-4]:2.887182288062E-1)[&rate=5.949051296394771E-4]:2.593338153637E-1,((39[&rate=5.949051296394771E-4]:2.044645726165E-2,((21[&rate=5.949051296394771E-4]:6.03511778886E-1,(23[&rate=5.949051296394771E-4]:6.051354728649E-1,18[&rate=5.949051296394771E-4]:5.859573906732E-1)[&rate=5.949051296394771E-4]:9.335210130704E-3)[&rate=5.949051296394771E-4]:2.047624415895E-1,(10[&rate=5.949051296394771E-4]:5.247755672962E-1,55[&rate=5.949051296394771E-4]:5.055974851045E-1)[&rate=5.949051296394771E-4]:1.985671463301E-1)[&rate=5.949051296394771E-4]:3.628571682929E-1)[&rate=5.949051296394771E-4]:7.823894903426E-2,(((26[&rate=5.949051296394771E-4]:6.433839001984E-1,19[&rate=5.949051296394771E-4]:6.18726365952E-1)[&rate=5.949051296394771E-4]:3.287394676014E-1,1[&rate=5.949051296394771E-4]:1.858219979369E-1)[&rate=5.949051296394771E-4]:1.277406122676E-1,22[&rate=5.949051296394771E-4]:1.094384528013E0)[&rate=5.949051296394771E-4]:1.659447138995E-1)[&rate=5.949051296394771E-4]:2.065284680844E-1)[&rate=5.949051296394771E-4]:6.384814040183E-5,((56[&rate=5.949051296394771E-4]:5.512814799977E-1,(59[&rate=5.949051296394771E-4]:5.112594654758E-1,60[&rate=5.949051296394771E-4]:5.167389175307E-1)[&rate=5.949051296394771E-4]:3.728228849461E-2)[&rate=5.949051296394771E-4]:1.556917997541E-1,57[&rate=5.949051296394771E-4]:7.097130057794E-1)[&rate=5.949051296394771E-4]:8.421400592071E-1)[&rate=5.949051296394771E-4]:1.160131042906E-1)[&rate=5.949051296394771E-4]:2.756230967647E-1,38[&rate=5.949051296394771E-4]:6.914344715211E-1)[&rate=5.949051296394771E-4]:7.469130229958E-1)[&rate=5.949051296394771E-4]:2.56173268183E-3,((((24[&rate=5.949051296394771E-4]:4.3451580412E-1,(7[&rate=5.949051296394771E-4]:1.891352636636E-1,6[&rate=5.949051296394771E-4]:1.891352636636E-1)[&rate=5.949051296394771E-4]:1.385312253879E-1)[&rate=5.949051296394771E-4]:1.364955358923E-1,28[&rate=5.949051296394771E-4]:6.148469564507E-1)[&rate=5.949051296394771E-4]:2.162665242037E-1,(20[&rate=5.949051296394771E-4]:3.519086632705E-1,25[&rate=5.949051296394771E-4]:3.683470194349E-1)[&rate=5.949051296394771E-4]:4.244102968358E-1)[&rate=5.949051296394771E-4]:2.935518691142E-1,2[&rate=5.949051296394771E-4]:8.972680894946E-1)[&rate=5.949051296394771E-4]:1.52720278154E0)[&rate=5.949051296394771E-4]:3.438866850202E-2,29[&rate=5.949051296394771E-4]:5.021337367069E-1)[&rate=5.949051296394771E-4]:8.416106828314E-2,30[&rate=5.949051296394771E-4]:5.862948049901E-1)[&rate=5.949051296394771E-4]:1.794108633317E-2,((37[&rate=5.949051296394771E-4]:4.875452435555E-1,31[&rate=5.949051296394771E-4]:4.875452435555E-1)[&rate=5.949051296394771E-4]:8.794094391124E-2,32[&rate=5.949051296394771E-4]:6.601856410188E-1)[&rate=5.949051296394771E-4]:8.339451259947E-2)[&rate=5.949051296394771E-4]:5.005059864229E-2);
tree STATE_27260000 [&joint=-18014.530342809277,lnP=-18014.530342809277] = [&R] (((36[&rate=5.870199527514467E-4]:6.646637878547E-1,33[&rate=5.870199527514467E-4]:6.291446621718E-1)[&rate=5.870199527514467E-4]:9.422708724892E-2,(35[&rate=5.870199527514467E-4]:7.142854988567E-1,((37[&rate=5.870199527514467E-4]:2.678282820291E-1,31[&rate=5.870199527514467E-4]:2.678282820291E-1)[&rate=5.870199527514467E-4]:1.7374469478E-1,32[&rate=5.870199527514467E-4]:5.262724303612E-1)[&rate=5.870199527514467E-4]:1.989420302443E-1)[&rate=5.870199527514467E-4]:2.274745274962E-2)[&rate=5.870199527514467E-4]:1.254362278628E-1,((((((((20[&rate=5.870199527514467E-4]:1.923296720898E-1,25[&rate=5.870199527514467E-4]:2.087680282542E-1)[&rate=5.870199527514467E-4]:3.550798190529E-1,(24[&rate=5.870199527514467E-4]:4.884080693989E-1,(7[&rate=5.870199527514467E-4]:2.682705280993E-1,6[&rate=5.870199527514467E-4]:2.682705280993E-1)[&rate=5.870199527514467E-4]:1.13288226231E-1)[&rate=5.870199527514467E-4]:6.996032585348E-2)[&rate=5.870199527514467E-4]:1.090190192652E-1,28[&rate=5.870199527514467E-4]:7.11223030956E-1)[&rate=5.870199527514467E-4]:5.065816465912E-1,2[&rate=5.870199527514467E-4]:9.904074172731E-1)[&rate=5.870199527514467E-4]:1.13637327902E0,14[&rate=5.870199527514467E-4]:2.255547819581E0)[&rate=5.870199527514467E-4]:3.136802138959E-1,((((9[&rate=5.870199527514467E-4]:5.92554331595E-1,13[&rate=5.870199527514467E-4]:6.309104959784E-1)[&rate=5.870199527514467E-4]:2.091655831314E-1,((16[&rate=5.870199527514467E-4]:3.127889786883E-1,3[&rate=5.870199527514467E-4]:1.977204855377E-1)[&rate=5.870199527514467E-4]:1.33005596036E-1,5[&rate=5.870199527514467E-4]:3.827808760942E-1)[&rate=5.870199527514467E-4]:4.025006824678E-1)[&rate=5.870199527514467E-4]:7.219010466693E-1,(((((((26[&rate=5.870199527514467E-4]:5.184328835129E-1,19[&rate=5.870199527514467E-4]:4.937753492664E-1)[&rate=5.870199527514467E-4]:3.366131609183E-1,1[&rate=5.870199527514467E-4]:6.87446745682E-2)[&rate=5.870199527514467E-4]:3.392919836665E-2,22[&rate=5.870199527514467E-4]:8.834957907431E-1)[&rate=5.870199527514467E-4]:2.972634210656E-1,((21[&rate=5.870199527514467E-4]:7.260962571927E-1,(23[&rate=5.870199527514467E-4]:6.642567675625E-1,18[&rate=5.870199527514467E-4]:6.450786853707E-1)[&rate=5.870199527514467E-4]:7.279839373992E-2)[&rate=5.870199527514467E-4]:1.075710544794E-1,(10[&rate=5.870199527514467E-4]:4.547107175295E-1,55[&rate=5.870199527514467E-4]:4.355326353377E-1)[&rate=5.870199527514467E-4]:2.940250872935E-1)[&rate=5.870199527514467E-4]:3.361329960269E-1)[&rate=5.870199527514467E-4]:2.782364567579E-2,39[&rate=5.870199527514467E-4]:4.693902186811E-2)[&rate=5.870199527514467E-4]:1.965416938146E-1,((((52[&rate=5.870199527514467E-4]:6.078154732296E-1,((40[&rate=5.870199527514467E-4]:4.64659024004E-1,47[&rate=5.870199527514467E-4]:4.810973801684E-1)[&rate=5.870199527514467E-4]:3.693295092145E-2,(42[&rate=5.870199527514467E-4]:4.275599920351E-1,54[&rate=5.870199527514467E-4]:6.193408139528E-1)[&rate=5.870199527514467E-4]:7.403198289038E-2)[&rate=5.870199527514467E-4]:1.664974709069E-1)[&rate=5.870199527514467E-4]:6.950764570049E-2,(63[&rate=5.870199527514467E-4]:3.672012879296E-1,58[&rate=5.870199527514467E-4]:3.644615619022E-1)[&rate=5.870199527514467E-4]:3.484779953842E-1)[&rate=5.870199527514467E-4]:2.773210584473E-1,(((44[&rate=5.870199527514467E-4]:4.880671433096E-1,43[&rate=5.870199527514467E-4]:4.908068693369E-1)[&rate=5.870199527514467E-4]:6.475038911108E-2,((50[&rate=5.870199527514467E-4]:2.666397458118E-1,48[&rate=5.870199527514467E-4]:3.488315266336E-1)[&rate=5.870199527514467E-4]:1.440566498462E-1,45[&rate=5.870199527514467E-4]:4.901484504524E-1)[&rate=5.870199527514467E-4]:8.458689018727E-2)[&rate=5.870199527514467E-4]:2.705233410416E-1,(51[&rate=5.870199527514467E-4]:6.339639056418E-1,(17[&rate=5.870199527514467E-4]:5.665705015015E-1,11[&rate=5.870199527514467E-4]:5.282143371178E-1)[&rate=5.870199527514467E-4]:1.879413493458E-1)[&rate=5.870199527514467E-4]:1.318427212451E-1)[&rate=5.870199527514467E-4]:1.888375504905E-1)[&rate=5.870199527514467E-4]:9.71523618385E-2,((49[&rate=5.870199527514467E-4]:7.025215706594E-1,(8[&rate=5.870199527514467E-4]:5.955432823323E-1,((15[&rate=5.870199527514467E-4]:3.732200500868E-1,12[&rate=5.870199527514467E-4]:3.348638857031E-1)[&rate=5.870199527514467E-4]:2.295865449946E-1,(4[&rate=5.870199527514467E-4]:2.487729960476E-1,27[&rate=5.870199527514467E-4]:4.213757357736E-1)[&rate=5.870199527514467E-4]:2.58143188075E-1)[&rate=5.870199527514467E-4]:3.931202971664E-2)[&rate=5.870199527514467E-4]:9.875911024495E-2)[&rate=5.870199527514467E-4]:1.227773596696E-1,(46[&rate=5.870199527514467E-4]:6.926692985081E-1,(41[&rate=5.870199527514467E-4]:4.663615806724E-1,53[&rate=5.870199527514467E-4]:4.964985669737E-1)[&rate=5.870199527514467E-4]:2.043899096166E-1)[&rate=5.870199527514467E-4]:1.271501797662E-1)[&rate=5.870199527514467E-4]:3.086893897088E-1)[&rate=5.870199527514467E-4]:1.834649983845E-1)[&rate=5.870199527514467E-4]:1.110905263244E-1,(((60[&rate=5.870199527514467E-4]:4.563847310851E-1,56[&rate=5.870199527514467E-4]:4.536450050575E-1)[&rate=5.870199527514467E-4]:6.151828742226E-2,59[&rate=5.870199527514467E-4]:5.124235664524E-1)[&rate=5.870199527514467E-4]:1.732693946878E-1,57[&rate=5.870199527514467E-4]:6.911724131951E-1)[&rate=5.870199527514467E-4]:9.099741712778E-1)[&rate=5.870199527514467E-4]:1.032962947311E-1)[&rate=5.870199527514467E-4]:4.594487179577E-1,38[&rate=5.870199527514467E-4]:9.118368026409E-1)[&rate=5.870199527514467E-4]:5.450624637129E-1)[&rate=5.870199527514467E-4]:1.561186859787E-2,(62[&rate=5.870199527514467E-4]:4.035578164764E-1,29[&rate=5.870199527514467E-4]:3.46180767296E-1)[&rate=5.870199527514467E-4]:1.531662086619E-1)[&rate=5.870199527514467E-4]:1.576821584392E-3,((34[&rate=5.870199527514467E-4]:3.541246206444E-1,61[&rate=5.870199527514467E-4]:5.453814512455E-1)[&rate=5.870199527514467E-4]:3.806815649601E-2,30[&rate=5.870199527514467E-4]:4.632310285066E-1)[&rate=5.870199527514467E-4]:3.769276903571E-2)[&rate=5.870199527514467E-4]:2.331300813806E-1);
tree STATE_27262000 [&joint=-17995.30186975778,lnP=-17995.30186975778] = [&R] (((36[&rate=5.823605725371645E-4]:6.336807001877E-1,33[&rate=5.823605725371645E-4]:5.981615745048E-1)[&rate=5.823605725371645E-4]:1.943030913486E-1,(35[&rate=5.823605725371645E-4]:8.057352506025E-1,((37[&rate=5.823605725371645E-4]:4.801624487319E-1,31[&rate=5.823605725371645E-4]:4.801624487319E-1)[&rate=5.823605725371645E-4]:9.038538810128E-2,32[&rate=5.823605725371645E-4]:6.552472903852E-1)[&rate=5.823605725371645E-4]:1.61416921966E-1)[&rate=5.823605725371645E-4]:3.90617436536E-4)[&rate=5.823605725371645E-4]:4.025315988761E-2,((62[&rate=5.823605725371645E-4]:5.970381073717E-1,((34[&rate=5.823605725371645E-4]:3.501746641781E-1,30[&rate=5.823605725371645E-4]:4.212129155443E-1)[&rate=5.823605725371645E-4]:8.890135902982E-2,(29[&rate=5.823605725371645E-4]:4.552090326369E-1,(((((9[&rate=5.823605725371645E-4]:5.073011543572E-1,13[&rate=5.823605725371645E-4]:5.456573187407E-1)[&rate=5.823605725371645E-4]:6.967533110993E-1,((16[&rate=5.823605725371645E-4]:4.878088800251E-1,3[&rate=5.823605725371645E-4]:3.727403868745E-1)[&rate=5.823605725371645E-4]:4.109938262583E-1,5[&rate=5.823605725371645E-4]:8.357890076533E-1)[&rate=5.823605725371645E-4]:3.518271016389E-1)[&rate=5.823605725371645E-4]:2.248162342778E-1,((((((63[&rate=5.823605725371645E-4]:3.954340655549E-1,58[&rate=5.823605725371645E-4]:3.926943395275E-1)[&rate=5.823605725371645E-4]:3.851482898593E-1,(((54[&rate=5.823605725371645E-4]:4.641983629786E-1,40[&rate=5.823605725371645E-4]:2.724175410608E-1)[&rate=5.823605725371645E-4]:4.980034165007E-2,(47[&rate=5.823605725371645E-4]:2.534160010792E-1,42[&rate=5.823605725371645E-4]:2.369776449148E-1)[&rate=5.823605725371645E-4]:8.52402377961E-2)[&rate=5.823605725371645E-4]:3.54376430763E-1,52[&rate=5.823605725371645E-4]:6.163203408712E-1)[&rate=5.823605725371645E-4]:1.259058501593E-1)[&rate=5.823605725371645E-4]:7.555919325651E-2,(((43[&rate=5.823605725371645E-4]:5.446070786089E-1,44[&rate=5.823605725371645E-4]:5.418673525816E-1)[&rate=5.823605725371645E-4]:4.863781129765E-2,(45[&rate=5.823605725371645E-4]:5.215340490397E-1,(50[&rate=5.823605725371645E-4]:2.761956606379E-1,48[&rate=5.823605725371645E-4]:3.583874414598E-1)[&rate=5.823605725371645E-4]:1.658863336073E-1)[&rate=5.823605725371645E-4]:9.088892305862E-2)[&rate=5.823605725371645E-4]:2.723662944811E-1,(51[&rate=5.823605725371645E-4]:6.643534787253E-1,(17[&rate=5.823605725371645E-4]:6.500610232427E-1,11[&rate=5.823605725371645E-4]:6.11704858859E-1)[&rate=5.823605725371645E-4]:1.348404006881E-1)[&rate=5.823605725371645E-4]:1.409837330596E-1)[&rate=5.823605725371645E-4]:1.244817250209E-2)[&rate=5.823605725371645E-4]:3.003392271422E-1,((41[&rate=5.823605725371645E-4]:5.215334652034E-1,46[&rate=5.823605725371645E-4]:5.434512734225E-1)[&rate=5.823605725371645E-4]:7.17921938746E-2,((49[&rate=5.823605725371645E-4]:5.360713769183E-1,53[&rate=5.823605725371645E-4]:5.388111029459E-1)[&rate=5.823605725371645E-4]:2.21951130814E-2,(8[&rate=5.823605725371645E-4]:5.467671141914E-1,((15[&rate=5.823605725371645E-4]:3.888135136105E-1,12[&rate=5.823605725371645E-4]:3.504573492268E-1)[&rate=5.823605725371645E-4]:1.412372079291E-1,(4[&rate=5.823605725371645E-4]:2.186223435625E-1,27[&rate=5.823605725371645E-4]:3.912250832885E-1)[&rate=5.823605725371645E-4]:2.155379670182E-1)[&rate=5.823605725371645E-4]:6.329173511763E-2)[&rate=5.823605725371645E-4]:3.2801977262E-3)[&rate=5.823605725371645E-4]:6.245642935208E-2)[&rate=5.823605725371645E-4]:5.795934728992E-1)[&rate=5.823605725371645E-4]:1.008892145722E-1,(39[&rate=5.823605725371645E-4]:8.916514685686E-2,((((26[&rate=5.823605725371645E-4]:6.207518669348E-1,19[&rate=5.823605725371645E-4]:5.960943326884E-1)[&rate=5.823605725371645E-4]:2.387566781762E-1,1[&rate=5.823605725371645E-4]:7.320717524814E-2)[&rate=5.823605725371645E-4]:1.417549280662E-1,22[&rate=5.823605725371645E-4]:9.957840211225E-1)[&rate=5.823605725371645E-4]:2.172008635142E-1,((21[&rate=5.823605725371645E-4]:8.853880359801E-1,(23[&rate=5.823605725371645E-4]:4.096390743082E-1,18[&rate=5.823605725371645E-4]:3.904609921165E-1)[&rate=5.823605725371645E-4]:4.867078657816E-1)[&rate=5.823605725371645E-4]:1.147478202344E-2,(10[&rate=5.823605725371645E-4]:6.692917947882E-1,55[&rate=5.823605725371645E-4]:6.501137125964E-1)[&rate=5.823605725371645E-4]:1.426395163662E-1)[&rate=5.823605725371645E-4]:3.051631625235E-1)[&rate=5.823605725371645E-4]:3.78240978365E-2)[&rate=5.823605725371645E-4]:1.380678572268E-1)[&rate=5.823605725371645E-4]:9.801711213426E-3,((60[&rate=5.823605725371645E-4]:5.128826239948E-1,(59[&rate=5.823605725371645E-4]:4.881574749375E-1,56[&rate=5.823605725371645E-4]:4.908972009649E-1)[&rate=5.823605725371645E-4]:1.92456970023E-2)[&rate=5.823605725371645E-4]:2.038415440986E-1,57[&rate=5.823605725371645E-4]:7.167241680934E-1)[&rate=5.823605725371645E-4]:7.668858896695E-1)[&rate=5.823605725371645E-4]:1.260825597797E-1)[&rate=5.823605725371645E-4]:6.174828359619E-1,38[&rate=5.823605725371645E-4]:9.751206589837E-1)[&rate=5.823605725371645E-4]:4.416949184488E-1,(14[&rate=5.823605725371645E-4]:1.779829117359E0,(((24[&rate=5.823605725371645E-4]:5.905829072468E-1,(7[&rate=5.823605725371645E-4]:2.676511958793E-1,6[&rate=5.823605725371645E-4]:2.676511958793E-1)[&rate=5.823605725371645E-4]:2.16082396299E-1)[&rate=5.823605725371645E-4]:5.573763756424E-2,(28[&rate=5.823605725371645E-4]:6.419774654015E-1,(20[&rate=5.823605725371645E-4]:3.796654337251E-1,25[&rate=5.823605725371645E-4]:3.961037898895E-1)[&rate=5.823605725371645E-4]:2.075175111284E-1)[&rate=5.823605725371645E-4]:4.817869584789E-2)[&rate=5.823605725371645E-4]:3.158064695236E-1,2[&rate=5.823605725371645E-4]:7.785653704989E-1)[&rate=5.823605725371645E-4]:8.724966235718E-1)[&rate=5.823605725371645E-4]:7.493152271974E-1)[&rate=5.823605725371645E-4]:1.155761419812E-2)[&rate=5.823605725371645E-4]:5.490524193723E-2)[&rate=5.823605725371645E-4]:2.954678361726E-2)[&rate=5.823605725371645E-4]:9.846164102222E-3,61[&rate=5.823605725371645E-4]:6.697258015285E-1)[&rate=5.823605725371645E-4]:1.684565050868E-1);
tree STATE_27264000 [&joint=-18007.742846973313,lnP=-18007.742846973313] = [&R] (((((28[&rate=6.29955611572264E-4]:6.964978919529E-1,(20[&rate=6.29955611572264E-4]:5.140672421027E-1,25[&rate=6.29955611572264E-4]:5.30505598267E-1)[&rate=6.29955611572264E-4]:1.276361293022E-1)[&rate=6.29955611572264E-4]:4.730473487701E-2,(24[&rate=6.29955611572264E-4]:6.450148961574E-1,(7[&rate=6.29955611572264E-4]:2.13649360855E-1,6[&rate=6.29955611572264E-4]:2.13649360855E-1)[&rate=6.29955611572264E-4]:3.245162202339E-1)[&rate=6.29955611572264E-4]:5.495211423417E-2)[&rate=6.29955611572264E-4]:2.97593906683E-1,2[&rate=6.29955611572264E-4]:8.139992732389E-1)[&rate=6.29955611572264E-4]:1.841715712738E0,(34[&rate=6.29955611572264E-4]:4.843068032464E-1,62[&rate=6.29955611572264E-4]:6.127221037929E-1)[&rate=6.29955611572264E-4]:1.436441285348E-1)[&rate=6.29955611572264E-4]:6.250385930601E-2,(((35[&rate=6.29955611572264E-4]:6.465335143224E-1,(36[&rate=6.29955611572264E-4]:5.300224958006E-1,33[&rate=6.29955611572264E-4]:4.945033701178E-1)[&rate=6.29955611572264E-4]:1.38368942019E-1)[&rate=6.29955611572264E-4]:6.12225645201E-2,((37[&rate=6.29955611572264E-4]:1.320411998248E-1,31[&rate=6.29955611572264E-4]:1.320411998248E-1)[&rate=6.29955611572264E-4]:3.570502056364E-1,32[&rate=6.29955611572264E-4]:5.737908590132E-1)[&rate=6.29955611572264E-4]:1.44894181578E-1)[&rate=6.29955611572264E-4]:4.650942958824E-2,(30[&rate=6.29955611572264E-4]:5.553466543039E-1,((((((5[&rate=6.29955611572264E-4]:8.854165275815E-1,((9[&rate=6.29955611572264E-4]:4.304929695502E-1,13[&rate=6.29955611572264E-4]:4.688491339337E-1)[&rate=6.29955611572264E-4]:1.973681706076E-1,(16[&rate=6.29955611572264E-4]:5.811419233422E-1,3[&rate=6.29955611572264E-4]:4.660734301916E-1)[&rate=6.29955611572264E-4]:9.329455928131E-2)[&rate=6.29955611572264E-4]:2.739937435881E-1)[&rate=6.29955611572264E-4]:5.861125037577E-1,((((56[&rate=6.29955611572264E-4]:3.801990004938E-1,60[&rate=6.29955611572264E-4]:3.829387265214E-1)[&rate=6.29955611572264E-4]:6.194566009857E-2,59[&rate=6.29955611572264E-4]:4.39404934565E-1)[&rate=6.29955611572264E-4]:1.981907232018E-1,57[&rate=6.29955611572264E-4]:6.430751098218E-1)[&rate=6.29955611572264E-4]:9.052539765868E-1,(((((26[&rate=6.29955611572264E-4]:6.115380140507E-1,19[&rate=6.29955611572264E-4]:5.868804798043E-1)[&rate=6.29955611572264E-4]:2.441613394014E-1,1[&rate=6.29955611572264E-4]:6.939798358914E-2)[&rate=6.29955611572264E-4]:1.458241606884E-1,22[&rate=6.29955611572264E-4]:9.960440620858E-1)[&rate=6.29955611572264E-4]:2.41331601967E-1,(((21[&rate=6.29955611572264E-4]:5.789872129167E-1,(23[&rate=6.29955611572264E-4]:5.526381440699E-1,18[&rate=6.29955611572264E-4]:5.334600618781E-1)[&rate=6.29955611572264E-4]:3.730797295645E-2)[&rate=6.29955611572264E-4]:1.72511526208E-1,(10[&rate=6.29955611572264E-4]:5.706345592676E-1,55[&rate=6.29955611572264E-4]:5.514564770759E-1)[&rate=6.29955611572264E-4]:9.593267300783E-2)[&rate=6.29955611572264E-4]:4.091380431504E-1,39[&rate=6.29955611572264E-4]:9.951850768392E-3)[&rate=6.29955611572264E-4]:6.577997766803E-2)[&rate=6.29955611572264E-4]:2.156506771695E-1,(((((63[&rate=6.29955611572264E-4]:1.539384043395E-1,58[&rate=6.29955611572264E-4]:1.511986783122E-1)[&rate=6.29955611572264E-4]:3.72369958007E-1,((54[&rate=6.29955611572264E-4]:3.95406999556E-1,47[&rate=6.29955611572264E-4]:2.200645338027E-1)[&rate=6.29955611572264E-4]:3.154145858896E-1,(40[&rate=6.29955611572264E-4]:1.362049159695E-1,42[&rate=6.29955611572264E-4]:1.362049159695E-1)[&rate=6.29955611572264E-4]:3.828358475583E-1)[&rate=6.29955611572264E-4]:2.918540703777E-2)[&rate=6.29955611572264E-4]:1.093587649547E-1,52[&rate=6.29955611572264E-4]:5.973109629176E-1)[&rate=6.29955611572264E-4]:4.756410005084E-1,(51[&rate=6.29955611572264E-4]:9.871879055355E-1,((((50[&rate=6.29955611572264E-4]:1.490212435161E-1,48[&rate=6.29955611572264E-4]:2.312130243379E-1)[&rate=6.29955611572264E-4]:3.419519832251E-1,(43[&rate=6.29955611572264E-4]:5.078628125556E-1,45[&rate=6.29955611572264E-4]:5.270408947473E-1)[&rate=6.29955611572264E-4]:4.338438678832E-2)[&rate=6.29955611572264E-4]:8.188933763872E-2,44[&rate=6.29955611572264E-4]:6.303968109553E-1)[&rate=6.29955611572264E-4]:2.361877373081E-1,(17[&rate=6.29955611572264E-4]:4.384506431419E-1,11[&rate=6.29955611572264E-4]:4.000944787582E-1)[&rate=6.29955611572264E-4]:4.911476037516E-1)[&rate=6.29955611572264E-4]:1.781376038475E-1)[&rate=6.29955611572264E-4]:8.576405789053E-2)[&rate=6.29955611572264E-4]:6.565524963802E-2,(((41[&rate=6.29955611572264E-4]:5.977748634742E-1,49[&rate=6.29955611572264E-4]:6.25172123748E-1)[&rate=6.29955611572264E-4]:7.417404881814E-2,46[&rate=6.29955611572264E-4]:6.938667205114E-1)[&rate=6.29955611572264E-4]:3.658530793959E-1,((8[&rate=6.29955611572264E-4]:4.195466002691E-1,53[&rate=6.29955611572264E-4]:4.305055043787E-1)[&rate=6.29955611572264E-4]:1.845149275343E-1,((4[&rate=6.29955611572264E-4]:2.190606924115E-2,27[&rate=6.29955611572264E-4]:1.945088089672E-1)[&rate=6.29955611572264E-4]:5.125661067345E-1,(15[&rate=6.29955611572264E-4]:2.131205203707E-1,12[&rate=6.29955611572264E-4]:1.74764355987E-1)[&rate=6.29955611572264E-4]:4.172420665639E-1)[&rate=6.29955611572264E-4]:2.027428333452E-2)[&rate=6.29955611572264E-4]:4.529185460766E-1)[&rate=6.29955611572264E-4]:1.555997419238E-1)[&rate=6.29955611572264E-4]:1.445561144597E-1)[&rate=6.29955611572264E-4]:1.037123833682E-2)[&rate=6.29955611572264E-4]:1.204602189033E-1)[&rate=6.29955611572264E-4]:4.354344328859E-1,38[&rate=6.29955611572264E-4]:8.52168943677E-1)[&rate=6.29955611572264E-4]:4.770146846063E-1,14[&rate=6.29955611572264E-4]:2.441512395407E0)[&rate=6.29955611572264E-4]:1.613686829494E-1,61[&rate=6.29955611572264E-4]:6.376067314739E-1)[&rate=6.29955611572264E-4]:3.184193828233E-2,29[&rate=6.29955611572264E-4]:5.492300905213E-1)[&rate=6.29955611572264E-4]:6.116563782603E-3)[&rate=6.29955611572264E-4]:7.05035535805E-2)[&rate=6.29955611572264E-4]:1.35642834569E-1);
tree STATE_27266000 [&joint=-18004.902265543176,lnP=-18004.902265543176] = [&R] (((62[&rate=5.393935950543351E-4]:6.996368261886E-1,14[&rate=5.393935950543351E-4]:2.727752703125E0)[&rate=5.393935950543351E-4]:1.721935600718E-1,(((((9[&rate=5.393935950543351E-4]:5.927999167822E-1,13[&rate=5.393935950543351E-4]:6.311560811656E-1)[&rate=5.393935950543351E-4]:8.510539133483E-2,((16[&rate=5.393935950543351E-4]:5.404437781922E-1,3[&rate=5.393935950543351E-4]:4.253752850416E-1)[&rate=5.393935950543351E-4]:1.767770244904E-1,5[&rate=5.393935950543351E-4]:6.542071040525E-1)[&rate=5.393935950543351E-4]:7.259847900161E-3)[&rate=5.393935950543351E-4]:8.130460722444E-1,(((39[&rate=5.393935950543351E-4]:3.567435550154E-2,(((26[&rate=5.393935950543351E-4]:6.753687314648E-1,19[&rate=5.393935950543351E-4]:6.507111972184E-1)[&rate=5.393935950543351E-4]:1.514821842555E-1,1[&rate=5.393935950543351E-4]:4.054954585737E-2)[&rate=5.393935950543351E-4]:3.967794776239E-2,22[&rate=5.393935950543351E-4]:8.61049411428E-1)[&rate=5.393935950543351E-4]:3.362687796899E-1)[&rate=5.393935950543351E-4]:3.287745570033E-2,((21[&rate=5.393935950543351E-4]:6.834828736593E-1,(23[&rate=5.393935950543351E-4]:5.183779724845E-1,18[&rate=5.393935950543351E-4]:4.991998902928E-1)[&rate=5.393935950543351E-4]:1.760638052844E-1)[&rate=5.393935950543351E-4]:1.54305124388E-1,(10[&rate=5.393935950543351E-4]:6.292752303062E-1,55[&rate=5.393935950543351E-4]:6.100971481145E-1)[&rate=5.393935950543351E-4]:1.235812608918E-1)[&rate=5.393935950543351E-4]:3.814487446613E-1)[&rate=5.393935950543351E-4]:2.19649473431E-1,(((((54[&rate=5.393935950543351E-4]:7.656863837731E-1,((47[&rate=5.393935950543351E-4]:1.758322014018E-1,40[&rate=5.393935950543351E-4]:1.593938452374E-1)[&rate=5.393935950543351E-4]:1.313018562296E-1,42[&rate=5.393935950543351E-4]:2.906957014671E-1)[&rate=5.393935950543351E-4]:2.832098603883E-1)[&rate=5.393935950543351E-4]:8.253870032887E-2,((63[&rate=5.393935950543351E-4]:2.852574102074E-1,58[&rate=5.393935950543351E-4]:2.8251768418E-1)[&rate=5.393935950543351E-4]:2.931907811607E-1,52[&rate=5.393935950543351E-4]:5.400920269844E-1)[&rate=5.393935950543351E-4]:5.607826259699E-2)[&rate=5.393935950543351E-4]:5.064147021305E-1,(((43[&rate=5.393935950543351E-4]:5.266526830947E-1,44[&rate=5.393935950543351E-4]:5.239129570673E-1)[&rate=5.393935950543351E-4]:8.172423574575E-2,(45[&rate=5.393935950543351E-4]:5.278305174369E-1,(50[&rate=5.393935950543351E-4]:3.13638337175E-1,48[&rate=5.393935950543351E-4]:3.958301179969E-1)[&rate=5.393935950543351E-4]:1.347401254674E-1)[&rate=5.393935950543351E-4]:9.972448359521E-2)[&rate=5.393935950543351E-4]:5.129086863072E-1,(51[&rate=5.393935950543351E-4]:5.929611610851E-1,(17[&rate=5.393935950543351E-4]:6.166739987651E-1,11[&rate=5.393935950543351E-4]:5.783178343814E-1)[&rate=5.393935950543351E-4]:9.683510752557E-2)[&rate=5.393935950543351E-4]:4.680504714597E-1)[&rate=5.393935950543351E-4]:4.15733591671E-2)[&rate=5.393935950543351E-4]:6.975454606508E-2,(((8[&rate=5.393935950543351E-4]:6.06284642001E-1,(4[&rate=5.393935950543351E-4]:2.86089886179E-1,27[&rate=5.393935950543351E-4]:4.58692625905E-1)[&rate=5.393935950543351E-4]:2.708796873289E-1)[&rate=5.393935950543351E-4]:8.703136550498E-3,(15[&rate=5.393935950543351E-4]:4.008221262384E-1,12[&rate=5.393935950543351E-4]:3.624659618547E-1)[&rate=5.393935950543351E-4]:2.607409947788E-1)[&rate=5.393935950543351E-4]:5.66822533863E-2,(((46[&rate=5.393935950543351E-4]:3.919145988118E-1,41[&rate=5.393935950543351E-4]:3.699967905927E-1)[&rate=5.393935950543351E-4]:1.982898303226E-1,49[&rate=5.393935950543351E-4]:5.956838811892E-1)[&rate=5.393935950543351E-4]:7.076154552886E-2,53[&rate=5.393935950543351E-4]:6.691851527456E-1)[&rate=5.393935950543351E-4]:1.344378330183E-2)[&rate=5.393935950543351E-4]:5.74642108579E-1)[&rate=5.393935950543351E-4]:2.773120214897E-2,(((59[&rate=5.393935950543351E-4]:3.785439151536E-1,56[&rate=5.393935950543351E-4]:3.81283641181E-1)[&rate=5.393935950543351E-4]:2.135674722673E-2,60[&rate=5.393935950543351E-4]:4.053801144353E-1)[&rate=5.393935950543351E-4]:1.23990984564E-1,57[&rate=5.393935950543351E-4]:5.293710989993E-1)[&rate=5.393935950543351E-4]:9.254941614748E-1)[&rate=5.393935950543351E-4]:7.991136662459E-2)[&rate=5.393935950543351E-4]:1.369966710711E-1)[&rate=5.393935950543351E-4]:9.522189068366E-1,38[&rate=5.393935950543351E-4]:1.371937410486E0)[&rate=5.393935950543351E-4]:2.964751247536E-1,(34[&rate=5.393935950543351E-4]:6.203077097914E-1,((29[&rate=5.393935950543351E-4]:6.034078905303E-1,30[&rate=5.393935950543351E-4]:6.034078905303E-1)[&rate=5.393935950543351E-4]:4.709249499082E-2,61[&rate=5.393935950543351E-4]:7.70718964756E-1)[&rate=5.393935950543351E-4]:4.084557563643E-2)[&rate=5.393935950543351E-4]:3.902415087878E-3)[&rate=5.393935950543351E-4]:1.192049608346E-1)[&rate=5.393935950543351E-4]:7.458848389518E-3,(((35[&rate=5.393935950543351E-4]:7.599719357744E-1,((37[&rate=5.393935950543351E-4]:1.285494287396E-1,31[&rate=5.393935950543351E-4]:1.285494287396E-1)[&rate=5.393935950543351E-4]:2.10877475131E-1,32[&rate=5.393935950543351E-4]:4.241263574227E-1)[&rate=5.393935950543351E-4]:3.467745401004E-1)[&rate=5.393935950543351E-4]:4.771494603811E-2,(36[&rate=5.393935950543351E-4]:5.362439558813E-1,33[&rate=5.393935950543351E-4]:5.007248301984E-1)[&rate=5.393935950543351E-4]:2.933008494284E-1)[&rate=5.393935950543351E-4]:1.27940187168E-1,(((28[&rate=5.393935950543351E-4]:7.660046461009E-1,(20[&rate=5.393935950543351E-4]:3.499913873793E-1,25[&rate=5.393935950543351E-4]:3.664297435437E-1)[&rate=5.393935950543351E-4]:3.612187381735E-1)[&rate=5.393935950543351E-4]:5.147327220341E-3,(24[&rate=5.393935950543351E-4]:6.589689033773E-1,(7[&rate=5.393935950543351E-4]:1.497538703832E-1,6[&rate=5.393935950543351E-4]:1.497538703832E-1)[&rate=5.393935950543351E-4]:4.023657179255E-1)[&rate=5.393935950543351E-4]:6.834745350557E-2)[&rate=5.393935950543351E-4]:2.619888155514E-1,2[&rate=5.393935950543351E-4]:8.057435285985E-1)[&rate=5.393935950543351E-4]:1.958194042665E0)[&rate=5.393935950543351E-4]:1.470041703539E-2);
