## Supplementary File S2 for "Epidemiological and genomic investigation of chikungunya virus in Rio de Janeiro state, Brazil, between 2015 and 2018": chikv_ECSA_RJ1_HKY+G4_strict_skygrid_normalPriorRootAge.combined.trees.txt (part 84 of 110)

#NEXUS
tree STATE_27268000 [&joint=-18021.01315880747,lnP=-18021.01315880747] = [&R] (30[&rate=6.483082025736455E-4]:8.040819108665E-1,((((35[&rate=6.483082025736455E-4]:6.446474902822E-1,(36[&rate=6.483082025736455E-4]:4.945656742565E-1,33[&rate=6.483082025736455E-4]:4.590465485736E-1)[&rate=6.483082025736455E-4]:1.71939739523E-1)[&rate=6.483082025736455E-4]:1.060649525875E-1,((37[&rate=6.483082025736455E-4]:2.556515379352E-1,31[&rate=6.483082025736455E-4]:2.556515379352E-1)[&rate=6.483082025736455E-4]:1.891569227461E-1,32[&rate=6.483082025736455E-4]:5.295079142333E-1)[&rate=6.483082025736455E-4]:2.321334903851E-1)[&rate=6.483082025736455E-4]:3.978904015482E-2,62[&rate=6.483082025736455E-4]:7.194632316585E-1)[&rate=6.483082025736455E-4]:1.159095549029E-2,((((((((16[&rate=6.483082025736455E-4]:3.881550661374E-1,3[&rate=6.483082025736455E-4]:2.730865729868E-1)[&rate=6.483082025736455E-4]:2.89198053606E-1,5[&rate=6.483082025736455E-4]:6.143394211133E-1)[&rate=6.483082025736455E-4]:7.287773733676E-2,(9[&rate=6.483082025736455E-4]:4.166014765277E-1,13[&rate=6.483082025736455E-4]:4.549576409111E-1)[&rate=6.483082025736455E-4]:2.870540380867E-1)[&rate=6.483082025736455E-4]:7.686896489491E-1,(((60[&rate=6.483082025736455E-4]:5.251740000003E-1,(59[&rate=6.483082025736455E-4]:3.748871303621E-1,56[&rate=6.483082025736455E-4]:3.776268563895E-1)[&rate=6.483082025736455E-4]:1.448074175832E-1)[&rate=6.483082025736455E-4]:3.063532354208E-1,57[&rate=6.483082025736455E-4]:8.315272354211E-1)[&rate=6.483082025736455E-4]:6.740750251011E-1,((((((26[&rate=6.483082025736455E-4]:7.326827057183E-1,19[&rate=6.483082025736455E-4]:7.080251714718E-1)[&rate=6.483082025736455E-4]:1.656928935603E-1,1[&rate=6.483082025736455E-4]:1.120742294156E-1)[&rate=6.483082025736455E-4]:2.163555566721E-1,22[&rate=6.483082025736455E-4]:1.109251703896E0)[&rate=6.483082025736455E-4]:1.646109361527E-1,39[&rate=6.483082025736455E-4]:1.122188044323E-1)[&rate=6.483082025736455E-4]:2.549781542776E-2,((21[&rate=6.483082025736455E-4]:3.237272122765E-1,(23[&rate=6.483082025736455E-4]:2.757253781541E-1,18[&rate=6.483082025736455E-4]:2.565472959623E-1)[&rate=6.483082025736455E-4]:5.896073823211E-2)[&rate=6.483082025736455E-4]:4.224948287438E-1,(10[&rate=6.483082025736455E-4]:5.295724043361E-1,55[&rate=6.483082025736455E-4]:5.103943221444E-1)[&rate=6.483082025736455E-4]:1.317181298349E-1)[&rate=6.483082025736455E-4]:5.421795103465E-1)[&rate=6.483082025736455E-4]:8.254179921187E-2,(((52[&rate=6.483082025736455E-4]:5.565199380789E-1,((63[&rate=6.483082025736455E-4]:1.619842406673E-1,58[&rate=6.483082025736455E-4]:1.592445146399E-1)[&rate=6.483082025736455E-4]:4.28614718133E-1,((42[&rate=6.483082025736455E-4]:1.58209536816E-1,47[&rate=6.483082025736455E-4]:1.746478929804E-1)[&rate=6.483082025736455E-4]:1.948276586713E-1,(54[&rate=6.483082025736455E-4]:4.773019403235E-1,40[&rate=6.483082025736455E-4]:2.855211184058E-1)[&rate=6.483082025736455E-4]:6.751607708156E-2)[&rate=6.483082025736455E-4]:2.59479571532E-1)[&rate=6.483082025736455E-4]:4.277143662286E-3)[&rate=6.483082025736455E-4]:4.229517894919E-1,((((50[&rate=6.483082025736455E-4]:2.73204344762E-1,48[&rate=6.483082025736455E-4]:3.553961255838E-1)[&rate=6.483082025736455E-4]:1.48223901315E-1,(43[&rate=6.483082025736455E-4]:2.728551226997E-1,45[&rate=6.483082025736455E-4]:2.920332048914E-1)[&rate=6.483082025736455E-4]:2.088470959801E-1)[&rate=6.483082025736455E-4]:1.058331684966E-1,44[&rate=6.483082025736455E-4]:5.84795661149E-1)[&rate=6.483082025736455E-4]:4.42663667858E-1,((17[&rate=6.483082025736455E-4]:6.720479784457E-1,11[&rate=6.483082025736455E-4]:6.33691814062E-1)[&rate=6.483082025736455E-4]:2.651313219598E-1,51[&rate=6.483082025736455E-4]:8.166313551999E-1)[&rate=6.483082025736455E-4]:1.532937272316E-1)[&rate=6.483082025736455E-4]:9.546645139215E-3)[&rate=6.483082025736455E-4]:3.942485374708E-2,((((15[&rate=6.483082025736455E-4]:3.565255678837E-1,12[&rate=6.483082025736455E-4]:3.181694035E-1)[&rate=6.483082025736455E-4]:1.71479712611E-1,(4[&rate=6.483082025736455E-4]:1.129843347771E-1,27[&rate=6.483082025736455E-4]:2.855870745031E-1)[&rate=6.483082025736455E-4]:3.191305347588E-1)[&rate=6.483082025736455E-4]:1.335654609355E-2,8[&rate=6.483082025736455E-4]:4.947864841225E-1)[&rate=6.483082025736455E-4]:2.815001618047E-1,(41[&rate=6.483082025736455E-4]:5.976605584351E-1,(49[&rate=6.483082025736455E-4]:5.475441387099E-1,(46[&rate=6.483082025736455E-4]:4.979836095196E-1,53[&rate=6.483082025736455E-4]:5.062027876019E-1)[&rate=6.483082025736455E-4]:4.408107713559E-2)[&rate=6.483082025736455E-4]:7.751367999899E-2)[&rate=6.483082025736455E-4]:1.594480053004E-1)[&rate=6.483082025736455E-4]:3.165825381304E-1)[&rate=6.483082025736455E-4]:1.931426596718E-1)[&rate=6.483082025736455E-4]:3.876849898449E-2)[&rate=6.483082025736455E-4]:1.475648208496E-1)[&rate=6.483082025736455E-4]:4.517914636094E-1,38[&rate=6.483082025736455E-4]:8.529037504605E-1)[&rate=6.483082025736455E-4]:7.128817686734E-1,34[&rate=6.483082025736455E-4]:5.215831087739E-1)[&rate=6.483082025736455E-4]:2.658570257191E-2,((29[&rate=6.483082025736455E-4]:5.906132310744E-1,14[&rate=6.483082025736455E-4]:2.676106157192E0)[&rate=6.483082025736455E-4]:1.255238830824E-2,61[&rate=6.483082025736455E-4]:7.233841986176E-1)[&rate=6.483082025736455E-4]:1.60414433293E-2)[&rate=6.483082025736455E-4]:1.953709470269E-2,((((20[&rate=6.483082025736455E-4]:3.467224232014E-1,25[&rate=6.483082025736455E-4]:3.631607793657E-1)[&rate=6.483082025736455E-4]:3.296775541282E-1,28[&rate=6.483082025736455E-4]:7.311944978776E-1)[&rate=6.483082025736455E-4]:4.293747689417E-3,(24[&rate=6.483082025736455E-4]:4.749641228695E-1,(7[&rate=6.483082025736455E-4]:1.768969203533E-1,6[&rate=6.483082025736455E-4]:1.768969203533E-1)[&rate=6.483082025736455E-4]:1.912178874477E-1)[&rate=6.483082025736455E-4]:2.166885062591E-1)[&rate=6.483082025736455E-4]:5.657002790007E-1,2[&rate=6.483082025736455E-4]:1.073791264294E0)[&rate=6.483082025736455E-4]:1.52167869595E0)[&rate=6.483082025736455E-4]:3.493298055381E-2)[&rate=6.483082025736455E-4]:1.30404772898E-1);
tree STATE_27270000 [&joint=-18013.647220085135,lnP=-18013.647220085135] = [&R] (((((36[&rate=6.010751661419159E-4]:5.108334710264E-1,33[&rate=6.010751661419159E-4]:4.753143453435E-1)[&rate=6.010751661419159E-4]:9.726867578306E-2,35[&rate=6.010751661419159E-4]:5.862442233122E-1)[&rate=6.010751661419159E-4]:1.378424656286E-1,((37[&rate=6.010751661419159E-4]:3.329495726929E-1,31[&rate=6.010751661419159E-4]:3.329495726929E-1)[&rate=6.010751661419159E-4]:9.83714457027E-2,32[&rate=6.010751661419159E-4]:5.160204719476E-1)[&rate=6.010751661419159E-4]:2.189951787418E-1)[&rate=6.010751661419159E-4]:2.611097313547E-3,29[&rate=6.010751661419159E-4]:5.98282485708E-1)[&rate=6.010751661419159E-4]:1.316695488936E-1,((61[&rate=6.010751661419159E-4]:7.459909888731E-1,(62[&rate=6.010751661419159E-4]:6.544360521082E-1,(((28[&rate=6.010751661419159E-4]:7.560505740825E-1,(24[&rate=6.010751661419159E-4]:6.119435291253E-1,(7[&rate=6.010751661419159E-4]:2.350136248598E-1,6[&rate=6.010751661419159E-4]:2.350136248598E-1)[&rate=6.010751661419159E-4]:2.70080589197E-1)[&rate=6.010751661419159E-4]:1.002714285188E-1)[&rate=6.010751661419159E-4]:1.973078661396E-2,(20[&rate=6.010751661419159E-4]:3.59704775913E-1,25[&rate=6.010751661419159E-4]:3.761431320774E-1)[&rate=6.010751661419159E-4]:3.612820642354E-1)[&rate=6.010751661419159E-4]:3.485102248844E-1,2[&rate=6.010751661419159E-4]:8.968943253068E-1)[&rate=6.010751661419159E-4]:1.65689048045E0)[&rate=6.010751661419159E-4]:2.871340671032E-2)[&rate=6.010751661419159E-4]:3.679500066261E-2,(34[&rate=6.010751661419159E-4]:5.494884239108E-1,((((((16[&rate=6.010751661419159E-4]:4.356336191773E-1,3[&rate=6.010751661419159E-4]:3.205651260267E-1)[&rate=6.010751661419159E-4]:2.081002478983E-1,5[&rate=6.010751661419159E-4]:5.807201684455E-1)[&rate=6.010751661419159E-4]:2.872206540207E-2,(9[&rate=6.010751661419159E-4]:3.594436041846E-1,13[&rate=6.010751661419159E-4]:3.977997685681E-1)[&rate=6.010751661419159E-4]:2.664369858273E-1)[&rate=6.010751661419159E-4]:6.577582159243E-1,(((((40[&rate=6.010751661419159E-4]:4.967844646204E-1,(54[&rate=6.010751661419159E-4]:5.931116499123E-1,(42[&rate=6.010751661419159E-4]:3.761265539062E-1,47[&rate=6.010751661419159E-4]:3.925649100706E-1)[&rate=6.010751661419159E-4]:2.520427408834E-2)[&rate=6.010751661419159E-4]:9.545363662588E-2)[&rate=6.010751661419159E-4]:2.183117014597E-1,(52[&rate=6.010751661419159E-4]:5.766132954991E-1,(63[&rate=6.010751661419159E-4]:3.665265422442E-1,58[&rate=6.010751661419159E-4]:3.637868162168E-1)[&rate=6.010751661419159E-4]:2.484429176385E-1)[&rate=6.010751661419159E-4]:7.820889797831E-2)[&rate=6.010751661419159E-4]:3.607119730123E-1,((17[&rate=6.010751661419159E-4]:5.534583535223E-1,11[&rate=6.010751661419159E-4]:5.151021891386E-1)[&rate=6.010751661419159E-4]:5.110868650224E-1,((((50[&rate=6.010751661419159E-4]:1.958369235634E-1,48[&rate=6.010751661419159E-4]:2.780287043853E-1)[&rate=6.010751661419159E-4]:6.839873835067E-2,(45[&rate=6.010751661419159E-4]:3.349216140223E-1,43[&rate=6.010751661419159E-4]:3.157435318305E-1)[&rate=6.010751661419159E-4]:8.766102686335E-3)[&rate=6.010751661419159E-4]:2.800112447783E-1,44[&rate=6.010751661419159E-4]:6.017811532678E-1)[&rate=6.010751661419159E-4]:3.743914371432E-1,51[&rate=6.010751661419159E-4]:9.186383438356E-1)[&rate=6.010751661419159E-4]:2.535892950351E-2)[&rate=6.010751661419159E-4]:7.153689315056E-2)[&rate=6.010751661419159E-4]:2.635424516505E-2,((15[&rate=6.010751661419159E-4]:5.281123308157E-1,12[&rate=6.010751661419159E-4]:4.897561664321E-1)[&rate=6.010751661419159E-4]:1.633584754064E-1,((49[&rate=6.010751661419159E-4]:6.13509561907E-1,(((4[&rate=6.010751661419159E-4]:1.493088268528E-1,27[&rate=6.010751661419159E-4]:3.219115665788E-1)[&rate=6.010751661419159E-4]:3.3235147557E-1,53[&rate=6.010751661419159E-4]:5.419342750256E-1)[&rate=6.010751661419159E-4]:2.608412849377E-2,8[&rate=6.010751661419159E-4]:5.570594994097E-1)[&rate=6.010751661419159E-4]:4.823088441526E-2)[&rate=6.010751661419159E-4]:3.044842842181E-2,(41[&rate=6.010751661419159E-4]:3.532649091286E-1,46[&rate=6.010751661419159E-4]:3.751827173477E-1)[&rate=6.010751661419159E-4]:2.632958209264E-1)[&rate=6.010751661419159E-4]:9.15665150964E-3)[&rate=6.010751661419159E-4]:4.709655506382E-1)[&rate=6.010751661419159E-4]:1.245192685452E-1,(((39[&rate=6.010751661419159E-4]:1.965398441233E-2,(((26[&rate=6.010751661419159E-4]:7.111195805966E-1,19[&rate=6.010751661419159E-4]:6.864620463501E-1)[&rate=6.010751661419159E-4]:2.172253556637E-1,1[&rate=6.010751661419159E-4]:1.420435663973E-1)[&rate=6.010751661419159E-4]:1.407375876953E-1,22[&rate=6.010751661419159E-4]:1.063603071901E0)[&rate=6.010751661419159E-4]:1.176947481279E-1)[&rate=6.010751661419159E-4]:3.484711467747E-2,((21[&rate=6.010751661419159E-4]:5.904534977334E-1,(23[&rate=6.010751661419159E-4]:5.459403483085E-1,18[&rate=6.010751661419159E-4]:5.267622661168E-1)[&rate=6.010751661419159E-4]:5.547205353461E-2)[&rate=6.010751661419159E-4]:1.194552298992E-1,(10[&rate=6.010751661419159E-4]:6.104994927787E-1,55[&rate=6.010751661419159E-4]:5.91321410587E-1)[&rate=6.010751661419159E-4]:1.447772800466E-2)[&rate=6.010751661419159E-4]:4.952773029639E-1)[&rate=6.010751661419159E-4]:3.510753256567E-2,((59[&rate=6.010751661419159E-4]:5.176425203222E-1,(56[&rate=6.010751661419159E-4]:4.870837550854E-1,60[&rate=6.010751661419159E-4]:4.89823481113E-1)[&rate=6.010751661419159E-4]:3.329849126411E-2)[&rate=6.010751661419159E-4]:7.971876647137E-2,57[&rate=6.010751661419159E-4]:6.028407388485E-1)[&rate=6.010751661419159E-4]:7.333432352728E-1)[&rate=6.010751661419159E-4]:8.501822662677E-2)[&rate=6.010751661419159E-4]:4.325852299648E-2)[&rate=6.010751661419159E-4]:4.51139539677E-1,38[&rate=6.010751661419159E-4]:6.635454689008E-1)[&rate=6.010751661419159E-4]:8.538450692229E-1,(30[&rate=6.010751661419159E-4]:3.899892573275E-1,14[&rate=6.010751661419159E-4]:2.475482183445E0)[&rate=6.010751661419159E-4]:1.542371218023E-1)[&rate=6.010751661419159E-4]:7.630029614708E-2)[&rate=6.010751661419159E-4]:4.204073502385E-2)[&rate=6.010751661419159E-4]:6.738462430079E-2);
tree STATE_27272000 [&joint=-18013.011377921666,lnP=-18013.011377921666] = [&R] ((34[&rate=6.577184793242902E-4]:4.839021714863E-1,(61[&rate=6.577184793242902E-4]:6.471259928773E-1,((30[&rate=6.577184793242902E-4]:5.179929411544E-1,((((28[&rate=6.577184793242902E-4]:7.373567608588E-1,(20[&rate=6.577184793242902E-4]:2.013473084695E-1,25[&rate=6.577184793242902E-4]:2.177856646338E-1)[&rate=6.577184793242902E-4]:4.812149318413E-1)[&rate=6.577184793242902E-4]:5.476160990999E-2,(24[&rate=6.577184793242902E-4]:7.110401904251E-1,(7[&rate=6.577184793242902E-4]:4.885302751065E-1,6[&rate=6.577184793242902E-4]:4.885302751065E-1)[&rate=6.577184793242902E-4]:1.156606002501E-1)[&rate=6.577184793242902E-4]:3.724256390522E-2)[&rate=6.577184793242902E-4]:3.95563123851E-1,2[&rate=6.577184793242902E-4]:9.602842343457E-1)[&rate=6.577184793242902E-4]:9.975358632329E-1,14[&rate=6.577184793242902E-4]:2.086587220866E0)[&rate=6.577184793242902E-4]:5.168986464053E-1)[&rate=6.577184793242902E-4]:5.159504149442E-3,62[&rate=6.577184793242902E-4]:5.805294944842E-1)[&rate=6.577184793242902E-4]:3.754968338514E-3)[&rate=6.577184793242902E-4]:2.803300921012E-2)[&rate=6.577184793242902E-4]:2.11450574697E-1,(((37[&rate=6.577184793242902E-4]:2.731326262089E-1,31[&rate=6.577184793242902E-4]:2.731326262089E-1)[&rate=6.577184793242902E-4]:1.284484792673E-1,32[&rate=6.577184793242902E-4]:4.862805590283E-1)[&rate=6.577184793242902E-4]:3.743710971525E-1,((36[&rate=6.577184793242902E-4]:2.470494486922E-1,33[&rate=6.577184793242902E-4]:2.115303230093E-1)[&rate=6.577184793242902E-4]:5.962308220957E-1,((((5[&rate=6.577184793242902E-4]:6.186021770068E-1,((16[&rate=6.577184793242902E-4]:4.696472431115E-1,3[&rate=6.577184793242902E-4]:3.545787499609E-1)[&rate=6.577184793242902E-4]:1.967899756692E-1,(9[&rate=6.577184793242902E-4]:5.139432433255E-1,13[&rate=6.577184793242902E-4]:5.522994077089E-1)[&rate=6.577184793242902E-4]:1.059186329895E-1)[&rate=6.577184793242902E-4]:1.517865685625E-2)[&rate=6.577184793242902E-4]:6.503329911855E-1,(((60[&rate=6.577184793242902E-4]:6.644214453418E-1,(56[&rate=6.577184793242902E-4]:5.646157820134E-1,59[&rate=6.577184793242902E-4]:5.61876055986E-1)[&rate=6.577184793242902E-4]:9.706593730083E-2)[&rate=6.577184793242902E-4]:2.28841601352E-2,57[&rate=6.577184793242902E-4]:6.87305605477E-1)[&rate=6.577184793242902E-4]:7.337932419568E-1,((((((26[&rate=6.577184793242902E-4]:6.986195601882E-1,19[&rate=6.577184793242902E-4]:6.739620259417E-1)[&rate=6.577184793242902E-4]:1.582291126001E-1,1[&rate=6.577184793242902E-4]:7.054730292535E-2)[&rate=6.577184793242902E-4]:1.086201995791E-1,22[&rate=6.577184793242902E-4]:9.599894203127E-1)[&rate=6.577184793242902E-4]:2.312597687445E-1,((21[&rate=6.577184793242902E-4]:5.788099154467E-1,(23[&rate=6.577184793242902E-4]:3.711408088307E-1,18[&rate=6.577184793242902E-4]:3.51962726639E-1)[&rate=6.577184793242902E-4]:2.186280107256E-1)[&rate=6.577184793242902E-4]:1.060515155034E-1,(10[&rate=6.577184793242902E-4]:4.993363794351E-1,55[&rate=6.577184793242902E-4]:4.801582972433E-1)[&rate=6.577184793242902E-4]:1.005935446658E-1)[&rate=6.577184793242902E-4]:4.954288539975E-1)[&rate=6.577184793242902E-4]:5.876592783479E-3,39[&rate=6.577184793242902E-4]:3.548194622432E-2)[&rate=6.577184793242902E-4]:7.263725965451E-2,(((((((47[&rate=6.577184793242902E-4]:6.765620980011E-2,42[&rate=6.577184793242902E-4]:5.121785363574E-2)[&rate=6.577184793242902E-4]:3.41266599822E-2,54[&rate=6.577184793242902E-4]:2.771253355357E-1)[&rate=6.577184793242902E-4]:2.492226771305E-1,40[&rate=6.577184793242902E-4]:3.345671907484E-1)[&rate=6.577184793242902E-4]:2.824013156038E-1,(63[&rate=6.577184793242902E-4]:3.617672645112E-1,58[&rate=6.577184793242902E-4]:3.590275384839E-1)[&rate=6.577184793242902E-4]:2.332834336219E-1)[&rate=6.577184793242902E-4]:4.668660332392E-2,52[&rate=6.577184793242902E-4]:6.033811370734E-1)[&rate=6.577184793242902E-4]:3.429068256522E-1,(((43[&rate=6.577184793242902E-4]:4.931225274127E-1,(45[&rate=6.577184793242902E-4]:4.333189676731E-1,(50[&rate=6.577184793242902E-4]:2.969575057428E-1,48[&rate=6.577184793242902E-4]:3.791492865646E-1)[&rate=6.577184793242902E-4]:5.690940713579E-2)[&rate=6.577184793242902E-4]:7.898164193137E-2)[&rate=6.577184793242902E-4]:1.779756225232E-1,44[&rate=6.577184793242902E-4]:6.683584239085E-1)[&rate=6.577184793242902E-4]:3.243577162476E-1,((17[&rate=6.577184793242902E-4]:4.287650123627E-1,11[&rate=6.577184793242902E-4]:3.90408847979E-1)[&rate=6.577184793242902E-4]:2.193159699513E-1,51[&rate=6.577184793242902E-4]:5.275330371084E-1)[&rate=6.577184793242902E-4]:4.076488564722E-1)[&rate=6.577184793242902E-4]:1.110606914491E-2)[&rate=6.577184793242902E-4]:7.664717274726E-2,((41[&rate=6.577184793242902E-4]:4.943548702382E-1,46[&rate=6.577184793242902E-4]:5.162726784573E-1)[&rate=6.577184793242902E-4]:1.308648159238E-1,((15[&rate=6.577184793242902E-4]:3.173557269086E-1,12[&rate=6.577184793242902E-4]:2.789995625249E-1)[&rate=6.577184793242902E-4]:3.23553826405E-1,((4[&rate=6.577184793242902E-4]:2.704874545063E-2,27[&rate=6.577184793242902E-4]:1.996514851766E-1)[&rate=6.577184793242902E-4]:4.857615269584E-1,((53[&rate=6.577184793242902E-4]:4.824346527456E-1,8[&rate=6.577184793242902E-4]:4.714757486359E-1)[&rate=6.577184793242902E-4]:7.495743566997E-3,49[&rate=6.577184793242902E-4]:4.87190670285E-1)[&rate=6.577184793242902E-4]:8.315384869922E-2)[&rate=6.577184793242902E-4]:3.220886994566E-2)[&rate=6.577184793242902E-4]:5.006355750591E-2)[&rate=6.577184793242902E-4]:4.525099698589E-1)[&rate=6.577184793242902E-4]:7.696489232372E-2)[&rate=6.577184793242902E-4]:6.640429908919E-2)[&rate=6.577184793242902E-4]:4.50965947312E-2)[&rate=6.577184793242902E-4]:1.118680204835E0,38[&rate=6.577184793242902E-4]:1.33282085248E0)[&rate=6.577184793242902E-4]:2.566936909632E-1,(35[&rate=6.577184793242902E-4]:7.211392176491E-1,29[&rate=6.577184793242902E-4]:5.927239171028E-1)[&rate=6.577184793242902E-4]:2.362646734641E-2)[&rate=6.577184793242902E-4]:7.66566622952E-2)[&rate=6.577184793242902E-4]:2.830034714131E-2)[&rate=6.577184793242902E-4]:4.508360366384E-2);
tree STATE_27274000 [&joint=-18003.11092781692,lnP=-18003.11092781692] = [&R] ((((37[&rate=5.36760517580424E-4]:3.015167952861E-1,31[&rate=5.36760517580424E-4]:3.015167952861E-1)[&rate=5.36760517580424E-4]:1.87040564226E-1,32[&rate=5.36760517580424E-4]:5.732568130642E-1)[&rate=5.36760517580424E-4]:2.59865867075E-1,((36[&rate=5.36760517580424E-4]:7.452148879257E-1,33[&rate=5.36760517580424E-4]:7.096957622428E-1)[&rate=5.36760517580424E-4]:2.223581260292E-2,(35[&rate=5.36760517580424E-4]:6.617917389051E-1,((((9[&rate=5.36760517580424E-4]:4.57166539204E-1,13[&rate=5.36760517580424E-4]:4.955227035875E-1)[&rate=5.36760517580424E-4]:2.143543963699E-1,((16[&rate=5.36760517580424E-4]:6.422940336523E-1,3[&rate=5.36760517580424E-4]:5.272255405017E-1)[&rate=5.36760517580424E-4]:1.75712712264E-2,5[&rate=5.36760517580424E-4]:5.968516062486E-1)[&rate=5.36760517580424E-4]:5.823097316103E-2)[&rate=5.36760517580424E-4]:7.663025410635E-1,((57[&rate=5.36760517580424E-4]:6.97707790181E-1,((60[&rate=5.36760517580424E-4]:5.120107244267E-1,56[&rate=5.36760517580424E-4]:5.092709983991E-1)[&rate=5.36760517580424E-4]:1.58211967178E-1,59[&rate=5.36760517580424E-4]:6.647432395498E-1)[&rate=5.36760517580424E-4]:2.748509857632E-2)[&rate=5.36760517580424E-4]:7.45558170593E-1,((((((42[&rate=5.36760517580424E-4]:3.760082494371E-1,((54[&rate=5.36760517580424E-4]:5.16766463731E-1,40[&rate=5.36760517580424E-4]:3.249856418132E-1)[&rate=5.36760517580424E-4]:1.043512622957E-2,47[&rate=5.36760517580424E-4]:3.518591242072E-1)[&rate=5.36760517580424E-4]:4.05874813943E-2)[&rate=5.36760517580424E-4]:3.469973293126E-1,52[&rate=5.36760517580424E-4]:6.627316061469E-1)[&rate=5.36760517580424E-4]:2.400664390982E-2,(63[&rate=5.36760517580424E-4]:4.231645000906E-1,58[&rate=5.36760517580424E-4]:4.204247740632E-1)[&rate=5.36760517580424E-4]:3.019299143498E-1)[&rate=5.36760517580424E-4]:3.252016846396E-1,(((17[&rate=5.36760517580424E-4]:4.824897760904E-1,11[&rate=5.36760517580424E-4]:4.441336117068E-1)[&rate=5.36760517580424E-4]:4.121019062259E-1,51[&rate=5.36760517580424E-4]:7.740437371107E-1)[&rate=5.36760517580424E-4]:4.437040342669E-2,((43[&rate=5.36760517580424E-4]:3.454033399606E-1,44[&rate=5.36760517580424E-4]:3.426636139332E-1)[&rate=5.36760517580424E-4]:2.209077979536E-1,(45[&rate=5.36760517580424E-4]:5.086429515466E-1,(50[&rate=5.36760517580424E-4]:3.461811087665E-1,48[&rate=5.36760517580424E-4]:4.283728895884E-1)[&rate=5.36760517580424E-4]:8.300978798553E-2)[&rate=5.36760517580424E-4]:7.684626855934E-2)[&rate=5.36760517580424E-4]:3.12376975226E-1)[&rate=5.36760517580424E-4]:1.935257941589E-1)[&rate=5.36760517580424E-4]:6.466100594637E-2,((15[&rate=5.36760517580424E-4]:6.523081398557E-1,12[&rate=5.36760517580424E-4]:6.139519754721E-1)[&rate=5.36760517580424E-4]:2.42984267072E-1,(((46[&rate=5.36760517580424E-4]:4.368486314969E-1,41[&rate=5.36760517580424E-4]:4.149308232778E-1)[&rate=5.36760517580424E-4]:3.611845525409E-1,49[&rate=5.36760517580424E-4]:8.035126360925E-1)[&rate=5.36760517580424E-4]:6.010572928436E-3,(((4[&rate=5.36760517580424E-4]:1.54492853883E-1,27[&rate=5.36760517580424E-4]:3.270955936091E-1)[&rate=5.36760517580424E-4]:1.933576278633E-1,8[&rate=5.36760517580424E-4]:3.971655502394E-1)[&rate=5.36760517580424E-4]:3.031066047565E-1,53[&rate=5.36760517580424E-4]:7.112310591056E-1)[&rate=5.36760517580424E-4]:1.01031875943E-1)[&rate=5.36760517580424E-4]:4.741303352316E-2)[&rate=5.36760517580424E-4]:3.018564789205E-1)[&rate=5.36760517580424E-4]:6.196904584249E-2,(39[&rate=5.36760517580424E-4]:8.058605624319E-2,((((26[&rate=5.36760517580424E-4]:5.697392309921E-1,19[&rate=5.36760517580424E-4]:5.450816967456E-1)[&rate=5.36760517580424E-4]:2.768127938352E-1,1[&rate=5.36760517580424E-4]:6.025065496436E-2)[&rate=5.36760517580424E-4]:1.715168456649E-1,22[&rate=5.36760517580424E-4]:1.012589418437E0)[&rate=5.36760517580424E-4]:2.001239388629E-1,((21[&rate=5.36760517580424E-4]:4.190353648929E-1,(23[&rate=5.36760517580424E-4]:2.882077590683E-1,18[&rate=5.36760517580424E-4]:2.690296768766E-1)[&rate=5.36760517580424E-4]:1.417865099343E-1)[&rate=5.36760517580424E-4]:5.288317490457E-1,(10[&rate=5.36760517580424E-4]:5.519670704948E-1,55[&rate=5.36760517580424E-4]:5.327889883031E-1)[&rate=5.36760517580424E-4]:3.109685365946E-1)[&rate=5.36760517580424E-4]:2.53887339252E-1)[&rate=5.36760517580424E-4]:2.951653455921E-2)[&rate=5.36760517580424E-4]:6.620310832428E-2)[&rate=5.36760517580424E-4]:4.990145374079E-2)[&rate=5.36760517580424E-4]:1.753794336717E-1)[&rate=5.36760517580424E-4]:2.15542828948E-1,38[&rate=5.36760517580424E-4]:5.82133428873E-1)[&rate=5.36760517580424E-4]:9.244071684795E-1)[&rate=5.36760517580424E-4]:8.380103812632E-2)[&rate=5.36760517580424E-4]:7.660094135904E-2)[&rate=5.36760517580424E-4]:8.063516999168E-2,(((29[&rate=5.36760517580424E-4]:5.30645343955E-1,61[&rate=5.36760517580424E-4]:6.508639231899E-1)[&rate=5.36760517580424E-4]:4.332722312816E-3,((14[&rate=5.36760517580424E-4]:2.514321449474E0,34[&rate=5.36760517580424E-4]:3.577902719903E-1)[&rate=5.36760517580424E-4]:9.074455657686E-2,(62[&rate=5.36760517580424E-4]:5.700054875869E-1,30[&rate=5.36760517580424E-4]:5.126284384065E-1)[&rate=5.36760517580424E-4]:6.944641526758E-3)[&rate=5.36760517580424E-4]:1.540498633451E-2)[&rate=5.36760517580424E-4]:2.41563095471E-2,((((20[&rate=5.36760517580424E-4]:2.601381806817E-1,25[&rate=5.36760517580424E-4]:2.765765368461E-1)[&rate=5.36760517580424E-4]:4.250227387596E-1,28[&rate=5.36760517580424E-4]:7.399554399893E-1)[&rate=5.36760517580424E-4]:9.100033410377E-2,(24[&rate=5.36760517580424E-4]:7.409169859908E-1,(7[&rate=5.36760517580424E-4]:3.137187659808E-1,6[&rate=5.36760517580424E-4]:3.137187659808E-1)[&rate=5.36760517580424E-4]:3.203489049414E-1)[&rate=5.36760517580424E-4]:4.620317166391E-2)[&rate=5.36760517580424E-4]:1.770649575661E-1,2[&rate=5.36760517580424E-4]:7.806234713851E-1)[&rate=5.36760517580424E-4]:1.735236707259E0)[&rate=5.36760517580424E-4]:2.152792120209E-1);
tree STATE_27276000 [&joint=-17994.993881007373,lnP=-17994.993881007373] = [&R] ((((34[&rate=5.616960139175092E-4]:3.229596079453E-1,(((28[&rate=5.616960139175092E-4]:7.510435750063E-1,(24[&rate=5.616960139175092E-4]:6.029695279596E-1,(7[&rate=5.616960139175092E-4]:1.639426798723E-1,6[&rate=5.616960139175092E-4]:1.639426798723E-1)[&rate=5.616960139175092E-4]:3.321775330188E-1)[&rate=5.616960139175092E-4]:1.042384306084E-1)[&rate=5.616960139175092E-4]:5.135845542304E-2,(20[&rate=5.616960139175092E-4]:5.072715900118E-1,25[&rate=5.616960139175092E-4]:5.237099461762E-1)[&rate=5.616960139175092E-4]:2.403359198695E-1)[&rate=5.616960139175092E-4]:1.593892421313E-1,2[&rate=5.616960139175092E-4]:7.343940122866E-1)[&rate=5.616960139175092E-4]:1.616329649854E0)[&rate=5.616960139175092E-4]:8.112627310801E-2,(62[&rate=5.616960139175092E-4]:4.593506550844E-1,14[&rate=5.616960139175092E-4]:2.487466532021E0)[&rate=5.616960139175092E-4]:7.315052651535E-2)[&rate=5.616960139175092E-4]:1.272498623951E-1,(29[&rate=5.616960139175092E-4]:6.005976833127E-1,(61[&rate=5.616960139175092E-4]:6.502795454026E-1,30[&rate=5.616960139175092E-4]:5.300609661677E-1)[&rate=5.616960139175092E-4]:7.053671714497E-2)[&rate=5.616960139175092E-4]:1.776311501828E-3)[&rate=5.616960139175092E-4]:1.063043080505E-1,(((36[&rate=5.616960139175092E-4]:4.702772929787E-1,33[&rate=5.616960139175092E-4]:4.347581672958E-1)[&rate=5.616960139175092E-4]:2.918040943018E-1,(35[&rate=5.616960139175092E-4]:4.804872545084E-1,(((((9[&rate=5.616960139175092E-4]:4.123756331746E-1,13[&rate=5.616960139175092E-4]:4.507317975581E-1)[&rate=5.616960139175092E-4]:1.439525344983E-1,(5[&rate=5.616960139175092E-4]:5.229274182728E-1,16[&rate=5.616960139175092E-4]:5.859411169029E-1)[&rate=5.616960139175092E-4]:1.696239323581E-2)[&rate=5.616960139175092E-4]:2.782232239338E-1,3[&rate=5.616960139175092E-4]:7.660582409219E-1)[&rate=5.616960139175092E-4]:7.650415161545E-1,(((((26[&rate=5.616960139175092E-4]:6.034258876351E-1,19[&rate=5.616960139175092E-4]:5.787683533887E-1)[&rate=5.616960139175092E-4]:3.889781284673E-1,1[&rate=5.616960139175092E-4]:2.061026462394E-1)[&rate=5.616960139175092E-4]:4.345106145701E-2,22[&rate=5.616960139175092E-4]:1.030375625505E0)[&rate=5.616960139175092E-4]:3.371606175521E-1,(39[&rate=5.616960139175092E-4]:5.734077759119E-2,((21[&rate=5.616960139175092E-4]:6.134380104078E-1,(23[&rate=5.616960139175092E-4]:4.037074927651E-1,18[&rate=5.616960139175092E-4]:3.845294105734E-1)[&rate=5.616960139175092E-4]:2.206894217524E-1)[&rate=5.616960139175092E-4]:1.479361045272E-1,(10[&rate=5.616960139175092E-4]:6.393859127996E-1,55[&rate=5.616960139175092E-4]:6.202078306079E-1)[&rate=5.616960139175092E-4]:3.705669528624E-2)[&rate=5.616960139175092E-4]:4.466515941629E-1)[&rate=5.616960139175092E-4]:1.485516298492E-1)[&rate=5.616960139175092E-4]:5.642309571088E-2,(((((((40[&rate=5.616960139175092E-4]:1.812945954487E-1,42[&rate=5.616960139175092E-4]:1.812945954487E-1)[&rate=5.616960139175092E-4]:3.432807062455E-1,(47[&rate=5.616960139175092E-4]:3.496892967883E-1,54[&rate=5.616960139175092E-4]:5.250317625417E-1)[&rate=5.616960139175092E-4]:1.913243610703E-1)[&rate=5.616960139175092E-4]:1.574326503714E-1,52[&rate=5.616960139175092E-4]:6.217339794629E-1)[&rate=5.616960139175092E-4]:1.692568300423E-1,(63[&rate=5.616960139175092E-4]:4.468484451396E-1,58[&rate=5.616960139175092E-4]:4.441087191123E-1)[&rate=5.616960139175092E-4]:3.824985287492E-1)[&rate=5.616960139175092E-4]:1.822336457358E-1,((((43[&rate=5.616960139175092E-4]:2.449916603207E-1,44[&rate=5.616960139175092E-4]:2.422519342933E-1)[&rate=5.616960139175092E-4]:2.541499168221E-1,(45[&rate=5.616960139175092E-4]:4.474603221062E-1,(50[&rate=5.616960139175092E-4]:2.985028346668E-1,48[&rate=5.616960139175092E-4]:3.806946154887E-1)[&rate=5.616960139175092E-4]:6.950543264482E-2)[&rate=5.616960139175092E-4]:7.08593372283E-2)[&rate=5.616960139175092E-4]:2.882987849558E-1,51[&rate=5.616960139175092E-4]:7.271663894957E-1)[&rate=5.616960139175092E-4]:6.475956326165E-2,(17[&rate=5.616960139175092E-4]:5.874908296206E-1,11[&rate=5.616960139175092E-4]:5.491346652369E-1)[&rate=5.616960139175092E-4]:3.249830683423E-1)[&rate=5.616960139175092E-4]:1.812985024836E-1)[&rate=5.616960139175092E-4]:1.010290736234E-1,(((49[&rate=5.616960139175092E-4]:5.818561627364E-1,41[&rate=5.616960139175092E-4]:5.544589024626E-1)[&rate=5.616960139175092E-4]:1.43976662996E-2,46[&rate=5.616960139175092E-4]:5.907743769812E-1)[&rate=5.616960139175092E-4]:2.866859619632E-2,((15[&rate=5.616960139175092E-4]:4.687630966926E-1,12[&rate=5.616960139175092E-4]:4.304069323089E-1)[&rate=5.616960139175092E-4]:1.930801440518E-1,((4[&rate=5.616960139175092E-4]:2.07936189975E-1,27[&rate=5.616960139175092E-4]:3.80538929701E-1)[&rate=5.616960139175092E-4]:2.460542666993E-1,(8[&rate=5.616960139175092E-4]:4.289361803717E-1,53[&rate=5.616960139175092E-4]:4.398950844813E-1)[&rate=5.616960139175092E-4]:7.43693447958E-2)[&rate=5.616960139175092E-4]:1.119623731112E-1)[&rate=5.616960139175092E-4]:1.435348871562E-3)[&rate=5.616960139175092E-4]:5.315228844539E-1)[&rate=5.616960139175092E-4]:1.416774888978E-1,(57[&rate=5.616960139175092E-4]:7.383176816713E-1,((56[&rate=5.616960139175092E-4]:1.998011476642E-1,60[&rate=5.616960139175092E-4]:2.025408736918E-1)[&rate=5.616960139175092E-4]:1.97402977312E-1,59[&rate=5.616960139175092E-4]:3.944643989488E-1)[&rate=5.616960139175092E-4]:3.383738306676E-1)[&rate=5.616960139175092E-4]:7.324078566389E-1)[&rate=5.616960139175092E-4]:3.816530730681E-2)[&rate=5.616960139175092E-4]:2.715239799525E-1)[&rate=5.616960139175092E-4]:2.059556656445E-1,38[&rate=5.616960139175092E-4]:7.343156966933E-1)[&rate=5.616960139175092E-4]:5.909204162626E-1)[&rate=5.616960139175092E-4]:2.597362092748E-1)[&rate=5.616960139175092E-4]:1.855802110672E-3,((37[&rate=5.616960139175092E-4]:1.310397506214E-1,31[&rate=5.616960139175092E-4]:1.310397506214E-1)[&rate=5.616960139175092E-4]:1.157730975889E-1,32[&rate=5.616960139175092E-4]:3.315123017624E-1)[&rate=5.616960139175092E-4]:4.214959258803E-1)[&rate=5.616960139175092E-4]:9.501433751738E-2);
tree STATE_27278000 [&joint=-18007.901659917305,lnP=-18007.901659917305] = [&R] (((36[&rate=6.080050689550236E-4]:7.662104962734E-1,(30[&rate=6.080050689550236E-4]:5.838926763279E-1,33[&rate=6.080050689550236E-4]:6.986467746886E-1)[&rate=6.080050689550236E-4]:3.204459590191E-2)[&rate=6.080050689550236E-4]:6.534916319468E-2,(61[&rate=6.080050689550236E-4]:6.662122212123E-1,((((34[&rate=6.080050689550236E-4]:3.648308664624E-1,14[&rate=6.080050689550236E-4]:2.521362043946E0)[&rate=6.080050689550236E-4]:1.648210097338E-2,29[&rate=6.080050689550236E-4]:4.52351218802E-1)[&rate=6.080050689550236E-4]:1.020593699069E-2,(((20[&rate=6.080050689550236E-4]:2.215645082354E-1,25[&rate=6.080050689550236E-4]:2.380028643998E-1)[&rate=6.080050689550236E-4]:4.965302295891E-1,((24[&rate=6.080050689550236E-4]:6.344884066182E-1,(7[&rate=6.080050689550236E-4]:7.994038471695E-2,6[&rate=6.080050689550236E-4]:7.994038471695E-2)[&rate=6.080050689550236E-4]:4.476987068327E-1)[&rate=6.080050689550236E-4]:4.644921839118E-2,28[&rate=6.080050689550236E-4]:7.247732414477E-1)[&rate=6.080050689550236E-4]:4.811601692483E-2)[&rate=6.080050689550236E-4]:6.423703545888E-1,2[&rate=6.080050689550236E-4]:1.187862352687E0)[&rate=6.080050689550236E-4]:1.231420605935E0)[&rate=6.080050689550236E-4]:4.630300048647E-2,62[&rate=6.080050689550236E-4]:5.662372054595E-1)[&rate=6.080050689550236E-4]:3.71334856982E-2)[&rate=6.080050689550236E-4]:1.352927934472E-1)[&rate=6.080050689550236E-4]:2.865348878376E-2,((((((16[&rate=6.080050689550236E-4]:4.697921684807E-1,5[&rate=6.080050689550236E-4]:4.067784698505E-1)[&rate=6.080050689550236E-4]:1.644617855487E-1,(9[&rate=6.080050689550236E-4]:3.099579571874E-1,13[&rate=6.080050689550236E-4]:3.483141215709E-1)[&rate=6.080050689550236E-4]:2.777206543762E-1)[&rate=6.080050689550236E-4]:4.485383552597E-1,3[&rate=6.080050689550236E-4]:9.677238161385E-1)[&rate=6.080050689550236E-4]:5.724102914798E-1,(((57[&rate=6.080050689550236E-4]:6.256618213599E-1,(59[&rate=6.080050689550236E-4]:4.389342859324E-1,(56[&rate=6.080050689550236E-4]:2.582212118879E-1,60[&rate=6.080050689550236E-4]:2.609609379155E-1)[&rate=6.080050689550236E-4]:1.834528000719E-1)[&rate=6.080050689550236E-4]:1.812480833725E-1)[&rate=6.080050689550236E-4]:8.548147091269E-1,((52[&rate=6.080050689550236E-4]:9.561351158427E-1,((((43[&rate=6.080050689550236E-4]:3.957191221006E-1,44[&rate=6.080050689550236E-4]:3.929793960733E-1)[&rate=6.080050689550236E-4]:2.083205264979E-1,(45[&rate=6.080050689550236E-4]:4.834072509267E-1,(50[&rate=6.080050689550236E-4]:1.305041566298E-1,48[&rate=6.080050689550236E-4]:2.126959374516E-1)[&rate=6.080050689550236E-4]:2.734510395024E-1)[&rate=6.080050689550236E-4]:1.398104798636E-1)[&rate=6.080050689550236E-4]:1.094194017653E-1,(51[&rate=6.080050689550236E-4]:5.779805265266E-1,(17[&rate=6.080050689550236E-4]:3.605591010131E-1,11[&rate=6.080050689550236E-4]:3.222029366294E-1)[&rate=6.080050689550236E-4]:3.379693707191E-1)[&rate=6.080050689550236E-4]:7.52045512344E-2)[&rate=6.080050689550236E-4]:3.019620868435E-1,((63[&rate=6.080050689550236E-4]:2.283958399924E-1,58[&rate=6.080050689550236E-4]:2.25656113965E-1)[&rate=6.080050689550236E-4]:6.79907559151E-1,((47[&rate=6.080050689550236E-4]:2.580339193648E-1,54[&rate=6.080050689550236E-4]:4.333763851182E-1)[&rate=6.080050689550236E-4]:4.365652129643E-1,(42[&rate=6.080050689550236E-4]:1.904446935947E-1,40[&rate=6.080050689550236E-4]:1.904446935947E-1)[&rate=6.080050689550236E-4]:4.8771608257E-1)[&rate=6.080050689550236E-4]:2.520604311978E-1)[&rate=6.080050689550236E-4]:8.519992984485E-2)[&rate=6.080050689550236E-4]:9.879512381703E-4)[&rate=6.080050689550236E-4]:9.256860118168E-2,((46[&rate=6.080050689550236E-4]:4.628008258715E-1,41[&rate=6.080050689550236E-4]:4.408830176524E-1)[&rate=6.080050689550236E-4]:1.573267923487E-1,(49[&rate=6.080050689550236E-4]:6.137183446446E-1,(((4[&rate=6.080050689550236E-4]:2.309118872701E-1,27[&rate=6.080050689550236E-4]:4.035146269961E-1)[&rate=6.080050689550236E-4]:1.383674410774E-1,(53[&rate=6.080050689550236E-4]:2.367871697784E-1,8[&rate=6.080050689550236E-4]:2.258282656687E-1)[&rate=6.080050689550236E-4]:1.927661311719E-1)[&rate=6.080050689550236E-4]:1.420008317156E-1,(15[&rate=6.080050689550236E-4]:5.072057115201E-1,12[&rate=6.080050689550236E-4]:4.688495471364E-1)[&rate=6.080050689550236E-4]:9.996485950198E-2)[&rate=6.080050689550236E-4]:4.490393800626E-2)[&rate=6.080050689550236E-4]:1.188872563031E-2)[&rate=6.080050689550236E-4]:5.052884275713E-1)[&rate=6.080050689550236E-4]:1.769782929143E-1)[&rate=6.080050689550236E-4]:5.032801541642E-2,((((21[&rate=6.080050689550236E-4]:6.93958339383E-1,(23[&rate=6.080050689550236E-4]:4.328947232327E-1,18[&rate=6.080050689550236E-4]:4.13716641041E-1)[&rate=6.080050689550236E-4]:2.7202252026E-1)[&rate=6.080050689550236E-4]:7.251337940688E-2,(10[&rate=6.080050689550236E-4]:6.205071715955E-1,55[&rate=6.080050689550236E-4]:6.013290894038E-1)[&rate=6.080050689550236E-4]:6.103304034513E-2)[&rate=6.080050689550236E-4]:4.306174286892E-1,39[&rate=6.080050689550236E-4]:4.640421597235E-2)[&rate=6.080050689550236E-4]:7.259296203476E-2,(((26[&rate=6.080050689550236E-4]:7.251143233678E-1,19[&rate=6.080050689550236E-4]:7.004567891214E-1)[&rate=6.080050689550236E-4]:1.434505062036E-1,1[&rate=6.080050689550236E-4]:8.226345970846E-2)[&rate=6.080050689550236E-4]:2.620525683321E-1,22[&rate=6.080050689550236E-4]:1.125137945849E0)[&rate=6.080050689550236E-4]:1.555030677747E-1)[&rate=6.080050689550236E-4]:1.652320254303E-1)[&rate=6.080050689550236E-4]:2.586446302083E-1)[&rate=6.080050689550236E-4]:5.426885672503E-1,38[&rate=6.080050689550236E-4]:1.080082948841E0)[&rate=6.080050689550236E-4]:4.82179385839E-1,(35[&rate=6.080050689550236E-4]:5.893386227004E-1,((37[&rate=6.080050689550236E-4]:1.533621871163E-1,31[&rate=6.080050689550236E-4]:1.533621871163E-1)[&rate=6.080050689550236E-4]:1.492250286185E-1,32[&rate=6.080050689550236E-4]:3.872866692869E-1)[&rate=6.080050689550236E-4]:2.129809151623E-1)[&rate=6.080050689550236E-4]:1.281748535322E-1)[&rate=6.080050689550236E-4]:1.20841748522E-1);
tree STATE_27280000 [&joint=-18005.712436896432,lnP=-18005.712436896432] = [&R] (33[&rate=5.656232292143042E-4]:7.738734756749E-1,((30[&rate=5.656232292143042E-4]:4.549573972379E-1,36[&rate=5.656232292143042E-4]:6.052306212814E-1)[&rate=5.656232292143042E-4]:1.608241644326E-1,((62[&rate=5.656232292143042E-4]:5.984740411835E-1,((14[&rate=5.656232292143042E-4]:2.532633835186E0,(((((9[&rate=5.656232292143042E-4]:4.190125302133E-1,13[&rate=5.656232292143042E-4]:4.573686945967E-1)[&rate=5.656232292143042E-4]:2.008897718853E-1,5[&rate=5.656232292143042E-4]:6.034639459342E-1)[&rate=5.656232292143042E-4]:6.257922302882E-2,(16[&rate=5.656232292143042E-4]:6.33240403119E-1,3[&rate=5.656232292143042E-4]:5.181719099684E-1)[&rate=5.656232292143042E-4]:9.581646447421E-2)[&rate=5.656232292143042E-4]:1.050852669914E0,(((57[&rate=5.656232292143042E-4]:5.515751675654E-1,(56[&rate=5.656232292143042E-4]:3.796290265909E-1,(59[&rate=5.656232292143042E-4]:3.546741910185E-1,60[&rate=5.656232292143042E-4]:3.601536430734E-1)[&rate=5.656232292143042E-4]:2.221510954512E-2)[&rate=5.656232292143042E-4]:1.692064149468E-1)[&rate=5.656232292143042E-4]:7.701587831488E-1,(((((63[&rate=5.656232292143042E-4]:2.85115990487E-1,58[&rate=5.656232292143042E-4]:2.823762644596E-1)[&rate=5.656232292143042E-4]:5.73576647844E-1,((47[&rate=5.656232292143042E-4]:5.029134167478E-1,54[&rate=5.656232292143042E-4]:6.782558825011E-1)[&rate=5.656232292143042E-4]:1.597605267916E-1,(42[&rate=5.656232292143042E-4]:1.573284150235E-2,40[&rate=5.656232292143042E-4]:1.573284150235E-2)[&rate=5.656232292143042E-4]:6.305027458727E-1)[&rate=5.656232292143042E-4]:2.34374859175E-1)[&rate=5.656232292143042E-4]:6.828224651239E-2,52[&rate=5.656232292143042E-4]:8.886187204597E-1)[&rate=5.656232292143042E-4]:9.524164097492E-2,(((11[&rate=5.656232292143042E-4]:3.90721752224E-1,17[&rate=5.656232292143042E-4]:4.290779166077E-1)[&rate=5.656232292143042E-4]:2.316133462585E-1,51[&rate=5.656232292143042E-4]:5.401433176606E-1)[&rate=5.656232292143042E-4]:2.092940747971E-1,((43[&rate=5.656232292143042E-4]:1.971886900402E-1,44[&rate=5.656232292143042E-4]:1.944489640129E-1)[&rate=5.656232292143042E-4]:4.778899478224E-1,(45[&rate=5.656232292143042E-4]:5.607053259578E-1,(50[&rate=5.656232292143042E-4]:2.395548860172E-1,48[&rate=5.656232292143042E-4]:3.217466668391E-1)[&rate=5.656232292143042E-4]:2.416983851461E-1)[&rate=5.656232292143042E-4]:1.335513940966E-1)[&rate=5.656232292143042E-4]:1.346327271979E-1)[&rate=5.656232292143042E-4]:2.344229689769E-1)[&rate=5.656232292143042E-4]:3.210715416371E-2,((49[&rate=5.656232292143042E-4]:8.526525025367E-1,((15[&rate=5.656232292143042E-4]:5.496750015808E-1,12[&rate=5.656232292143042E-4]:5.113188371971E-1)[&rate=5.656232292143042E-4]:3.094462557706E-1,((8[&rate=5.656232292143042E-4]:5.041494994304E-1,53[&rate=5.656232292143042E-4]:5.1510840354E-1)[&rate=5.656232292143042E-4]:3.23773440872E-2,(4[&rate=5.656232292143042E-4]:1.547153157395E-1,27[&rate=5.656232292143042E-4]:3.273180554655E-1)[&rate=5.656232292143042E-4]:3.324964592849E-1)[&rate=5.656232292143042E-4]:2.760190713681E-1)[&rate=5.656232292143042E-4]:3.188740956898E-2)[&rate=5.656232292143042E-4]:6.044634900803E-2,(46[&rate=5.656232292143042E-4]:5.404686363464E-1,41[&rate=5.656232292143042E-4]:5.185508281274E-1)[&rate=5.656232292143042E-4]:3.671507631436E-1)[&rate=5.656232292143042E-4]:1.850604448755E-1)[&rate=5.656232292143042E-4]:5.097191456769E-2)[&rate=5.656232292143042E-4]:2.689406723107E-1,((((26[&rate=5.656232292143042E-4]:7.843450193189E-1,19[&rate=5.656232292143042E-4]:7.596874850724E-1)[&rate=5.656232292143042E-4]:1.137440345948E-1,1[&rate=5.656232292143042E-4]:1.117876840508E-1)[&rate=5.656232292143042E-4]:1.081753424771E-1,22[&rate=5.656232292143042E-4]:1.000784944336E0)[&rate=5.656232292143042E-4]:3.426380907875E-1,(((21[&rate=5.656232292143042E-4]:7.829016514887E-1,(23[&rate=5.656232292143042E-4]:6.582677016551E-1,18[&rate=5.656232292143042E-4]:6.390896194634E-1)[&rate=5.656232292143042E-4]:1.355928539433E-1)[&rate=5.656232292143042E-4]:1.950322616581E-1,(10[&rate=5.656232292143042E-4]:6.703082361028E-1,55[&rate=5.656232292143042E-4]:6.51130153911E-1)[&rate=5.656232292143042E-4]:2.226941701949E-1)[&rate=5.656232292143042E-4]:3.241559102872E-1,39[&rate=5.656232292143042E-4]:1.514048919273E-1)[&rate=5.656232292143042E-4]:3.037430757995E-2)[&rate=5.656232292143042E-4]:1.623200810518E-1)[&rate=5.656232292143042E-4]:3.234814898247E-1)[&rate=5.656232292143042E-4]:3.597691972228E-1,38[&rate=5.656232292143042E-4]:1.021870515552E0)[&rate=5.656232292143042E-4]:3.984345525105E-1)[&rate=5.656232292143042E-4]:7.812559787215E-2,(61[&rate=5.656232292143042E-4]:6.407160803853E-1,((34[&rate=5.656232292143042E-4]:2.446105285961E-1,(24[&rate=5.656232292143042E-4]:1.416706719566E0,(((20[&rate=5.656232292143042E-4]:2.292708955492E-1,25[&rate=5.656232292143042E-4]:2.457092517136E-1)[&rate=5.656232292143042E-4]:4.659177494996E-1,(28[&rate=5.656232292143042E-4]:7.396656715106E-1,2[&rate=5.656232292143042E-4]:5.122684112365E-1)[&rate=5.656232292143042E-4]:1.031749408633E-2)[&rate=5.656232292143042E-4]:3.401189790079E-1,(7[&rate=5.656232292143042E-4]:4.438245815178E-1,6[&rate=5.656232292143042E-4]:4.438245815178E-1)[&rate=5.656232292143042E-4]:4.955926315801E-1)[&rate=5.656232292143042E-4]:3.704401913996E-1)[&rate=5.656232292143042E-4]:1.039229507061E0)[&rate=5.656232292143042E-4]:2.008328248312E-1,29[&rate=5.656232292143042E-4]:5.164816047935E-1)[&rate=5.656232292143042E-4]:4.015896356913E-3)[&rate=5.656232292143042E-4]:4.769005790072E-3)[&rate=5.656232292143042E-4]:1.583048506268E-2)[&rate=5.656232292143042E-4]:2.756241536749E-2,(35[&rate=5.656232292143042E-4]:5.554154869071E-1,((37[&rate=5.656232292143042E-4]:2.277859736249E-1,31[&rate=5.656232292143042E-4]:2.277859736249E-1)[&rate=5.656232292143042E-4]:1.642922540049E-1,32[&rate=5.656232292143042E-4]:4.767776811818E-1)[&rate=5.656232292143042E-4]:8.956676747405E-2)[&rate=5.656232292143042E-4]:1.416592210098E-1)[&rate=5.656232292143042E-4]:4.712215429988E-2)[&rate=5.656232292143042E-4]:4.333781564375E-2);
tree STATE_27282000 [&joint=-18007.452967672252,lnP=-18007.452967672252] = [&R] (((36[&rate=5.215001922964675E-4]:6.076399620059E-1,33[&rate=5.215001922964675E-4]:5.72120836323E-1)[&rate=5.215001922964675E-4]:1.247426606143E-1,30[&rate=5.215001922964675E-4]:5.821093985767E-1)[&rate=5.215001922964675E-4]:1.275269167416E-1,(((35[&rate=5.215001922964675E-4]:6.413998242452E-1,((37[&rate=5.215001922964675E-4]:1.874629387726E-1,31[&rate=5.215001922964675E-4]:1.874629387726E-1)[&rate=5.215001922964675E-4]:2.792475501215E-1,32[&rate=5.215001922964675E-4]:5.514099424461E-1)[&rate=5.215001922964675E-4]:1.009188435478E-1)[&rate=5.215001922964675E-4]:5.704191415281E-2,((((((3[&rate=5.215001922964675E-4]:6.153570061042E-1,16[&rate=5.215001922964675E-4]:7.304254992548E-1)[&rate=5.215001922964675E-4]:2.164162687972E-1,(5[&rate=5.215001922964675E-4]:6.597222533765E-1,(9[&rate=5.215001922964675E-4]:5.006744125399E-1,13[&rate=5.215001922964675E-4]:5.390305769234E-1)[&rate=5.215001922964675E-4]:1.754861970009E-1)[&rate=5.215001922964675E-4]:2.241058160453E-1)[&rate=5.215001922964675E-4]:7.621481017943E-1,(((57[&rate=5.215001922964675E-4]:7.374108558891E-1,(60[&rate=5.215001922964675E-4]:6.134556747943E-1,(56[&rate=5.215001922964675E-4]:4.330454401918E-1,59[&rate=5.215001922964675E-4]:4.303057141644E-1)[&rate=5.215001922964675E-4]:1.776705085749E-1)[&rate=5.215001922964675E-4]:1.239551810948E-1)[&rate=5.215001922964675E-4]:6.913963255737E-1,(39[&rate=5.215001922964675E-4]:2.890838645358E-2,((((26[&rate=5.215001922964675E-4]:6.537612156754E-1,19[&rate=5.215001922964675E-4]:6.29103681429E-1)[&rate=5.215001922964675E-4]:8.607089812804E-2,22[&rate=5.215001922964675E-4]:7.343526617487E-1)[&rate=5.215001922964675E-4]:1.229893901397E-1,1[&rate=5.215001922964675E-4]:7.652013408025E-2)[&rate=5.215001922964675E-4]:1.660366165485E-1,((21[&rate=5.215001922964675E-4]:7.61364073022E-1,(23[&rate=5.215001922964675E-4]:6.342120950764E-1,18[&rate=5.215001922964675E-4]:6.150340128847E-1)[&rate=5.215001922964675E-4]:1.381108820553E-1)[&rate=5.215001922964675E-4]:4.253548048586E-3,(10[&rate=5.215001922964675E-4]:5.256509148316E-1,55[&rate=5.215001922964675E-4]:5.064728326399E-1)[&rate=5.215001922964675E-4]:1.550351993898E-1)[&rate=5.215001922964675E-4]:2.468021432567E-1)[&rate=5.215001922964675E-4]:1.67173553633E-1)[&rate=5.215001922964675E-4]:1.533234525434E-1)[&rate=5.215001922964675E-4]:6.235630374133E-2,((((((40[&rate=5.215001922964675E-4]:5.766805925895E-1,(47[&rate=5.215001922964675E-4]:4.805447197211E-1,54[&rate=5.215001922964675E-4]:6.558871854745E-1)[&rate=5.215001922964675E-4]:1.125742290327E-1)[&rate=5.215001922964675E-4]:3.654884139289E-3,42[&rate=5.215001922964675E-4]:5.803354767288E-1)[&rate=5.215001922964675E-4]:2.963844616024E-1,52[&rate=5.215001922964675E-4]:8.164459657284E-1)[&rate=5.215001922964675E-4]:1.236230592524E-2,(63[&rate=5.215001922964675E-4]:4.85327819775E-1,58[&rate=5.215001922964675E-4]:4.825880937477E-1)[&rate=5.215001922964675E-4]:3.818366162623E-1)[&rate=5.215001922964675E-4]:2.714415280548E-2,(((11[&rate=5.215001922964675E-4]:5.599199482674E-1,17[&rate=5.215001922964675E-4]:5.982761126511E-1)[&rate=5.215001922964675E-4]:1.364628554791E-1,51[&rate=5.215001922964675E-4]:6.141910229247E-1)[&rate=5.215001922964675E-4]:1.328762304186E-1,(((50[&rate=5.215001922964675E-4]:4.417245311245E-1,48[&rate=5.215001922964675E-4]:5.239163119464E-1)[&rate=5.215001922964675E-4]:2.281920851129E-2,(43[&rate=5.215001922964675E-4]:5.015142574184E-1,45[&rate=5.215001922964675E-4]:5.206923396101E-1)[&rate=5.215001922964675E-4]:2.330345482019E-2)[&rate=5.215001922964675E-4]:1.146487118362E-1,44[&rate=5.215001922964675E-4]:6.367266980475E-1)[&rate=5.215001922964675E-4]:1.678748018712E-1)[&rate=5.215001922964675E-4]:1.088851711159E-1)[&rate=5.215001922964675E-4]:1.440892490311E-2,((49[&rate=5.215001922964675E-4]:7.704255371186E-1,((53[&rate=5.215001922964675E-4]:3.035747542904E-1,8[&rate=5.215001922964675E-4]:2.926158501807E-1)[&rate=5.215001922964675E-4]:3.426014019973E-1,(4[&rate=5.215001922964675E-4]:1.931580003161E-1,27[&rate=5.215001922964675E-4]:3.657607400421E-1)[&rate=5.215001922964675E-4]:3.927441833689E-1)[&rate=5.215001922964675E-4]:1.269891068585E-1)[&rate=5.215001922964675E-4]:1.364680536406E-1,((15[&rate=5.215001922964675E-4]:4.789497040224E-1,12[&rate=5.215001922964675E-4]:4.405935396387E-1)[&rate=5.215001922964675E-4]:3.523929057177E-1,(46[&rate=5.215001922964675E-4]:4.013819307525E-1,41[&rate=5.215001922964675E-4]:3.794641225334E-1)[&rate=5.215001922964675E-4]:3.861250625491E-1)[&rate=5.215001922964675E-4]:1.139071454028E-1)[&rate=5.215001922964675E-4]:4.56595394249E-2)[&rate=5.215001922964675E-4]:3.660076152938E-1)[&rate=5.215001922964675E-4]:3.520729599847E-1)[&rate=5.215001922964675E-4]:3.262652675915E-1,38[&rate=5.215001922964675E-4]:9.174469182596E-1)[&rate=5.215001922964675E-4]:5.192073936179E-1,(((((7[&rate=5.215001922964675E-4]:4.465464201577E-1,6[&rate=5.215001922964675E-4]:4.465464201577E-1)[&rate=5.215001922964675E-4]:1.232024681809E-1,24[&rate=5.215001922964675E-4]:6.765982034071E-1)[&rate=5.215001922964675E-4]:2.624169704007E-1,((20[&rate=5.215001922964675E-4]:2.666259837413E-1,25[&rate=5.215001922964675E-4]:2.830643399056E-1)[&rate=5.215001922964675E-4]:2.549907114742E-1,(2[&rate=5.215001922964675E-4]:2.581421780112E-1,28[&rate=5.215001922964675E-4]:4.855394382852E-1)[&rate=5.215001922964675E-4]:9.087177747832E-2)[&rate=5.215001922964675E-4]:4.064395744827E-1)[&rate=5.215001922964675E-4]:1.626058596973E0,29[&rate=5.215001922964675E-4]:4.247863241161E-1)[&rate=5.215001922964675E-4]:1.194452066007E-2,14[&rate=5.215001922964675E-4]:2.522223770893E0)[&rate=5.215001922964675E-4]:2.675930810756E-2)[&rate=5.215001922964675E-4]:6.528228246469E-2,(61[&rate=5.215001922964675E-4]:6.278781733136E-1,62[&rate=5.215001922964675E-4]:5.65036643259E-1)[&rate=5.215001922964675E-4]:2.111284126971E-2)[&rate=5.215001922964675E-4]:4.125400250327E-2)[&rate=5.215001922964675E-4]:9.740855501657E-2,34[&rate=5.215001922964675E-4]:5.963967415021E-1)[&rate=5.215001922964675E-4]:4.220132245003E-2);
tree STATE_27284000 [&joint=-18019.160918379956,lnP=-18019.160918379956] = [&R] (((36[&rate=5.121965956995931E-4]:6.232629221041E-1,30[&rate=5.121965956995931E-4]:4.729896980606E-1)[&rate=5.121965956995931E-4]:8.452688405751E-4,33[&rate=5.121965956995931E-4]:5.885890652618E-1)[&rate=5.121965956995931E-4]:1.279414760578E-1,(((32[&rate=5.121965956995931E-4]:6.113118952513E-1,(37[&rate=5.121965956995931E-4]:3.866175582977E-1,31[&rate=5.121965956995931E-4]:3.866175582977E-1)[&rate=5.121965956995931E-4]:1.399948834016E-1)[&rate=5.121965956995931E-4]:6.017307936169E-2,(34[&rate=5.121965956995931E-4]:2.739972754458E-1,35[&rate=5.121965956995931E-4]:4.734508273583E-1)[&rate=5.121965956995931E-4]:1.87105185506E-1)[&rate=5.121965956995931E-4]:1.096663477009E-2,(29[&rate=5.121965956995931E-4]:5.357003436707E-1,(((((5[&rate=5.121965956995931E-4]:1.301782701823E0,((9[&rate=5.121965956995931E-4]:5.549240069217E-1,13[&rate=5.121965956995931E-4]:5.932801713052E-1)[&rate=5.121965956995931E-4]:1.671283143315E-1,(3[&rate=5.121965956995931E-4]:5.192865378063E-1,16[&rate=5.121965956995931E-4]:6.343550309569E-1)[&rate=5.121965956995931E-4]:1.342726327621E-1)[&rate=5.121965956995931E-4]:5.961687367338E-1)[&rate=5.121965956995931E-4]:3.996453080032E-1,(((22[&rate=5.121965956995931E-4]:1.102359407666E0,((26[&rate=5.121965956995931E-4]:6.995026283703E-1,19[&rate=5.121965956995931E-4]:6.748450941239E-1)[&rate=5.121965956995931E-4]:2.453688372242E-1,1[&rate=5.121965956995931E-4]:1.585700957316E-1)[&rate=5.121965956995931E-4]:1.629673941262E-1)[&rate=5.121965956995931E-4]:2.004874101437E-1,(((21[&rate=5.121965956995931E-4]:8.383270675692E-1,(23[&rate=5.121965956995931E-4]:7.159244563203E-1,18[&rate=5.121965956995931E-4]:6.967463741286E-1)[&rate=5.121965956995931E-4]:1.333615153586E-1)[&rate=5.121965956995931E-4]:3.868470670099E-2,(10[&rate=5.121965956995931E-4]:6.073794588414E-1,55[&rate=5.121965956995931E-4]:5.882013766497E-1)[&rate=5.121965956995931E-4]:1.847008085796E-1)[&rate=5.121965956995931E-4]:3.949008063216E-1,39[&rate=5.121965956995931E-4]:1.212276490851E-1)[&rate=5.121965956995931E-4]:1.997533310831E-2)[&rate=5.121965956995931E-4]:2.295843471298E-1,(((((((((50[&rate=5.121965956995931E-4]:4.116285827248E-1,48[&rate=5.121965956995931E-4]:4.938203635467E-1)[&rate=5.121965956995931E-4]:1.236727935198E-2,(43[&rate=5.121965956995931E-4]:4.52725687172E-1,45[&rate=5.121965956995931E-4]:4.719037693637E-1)[&rate=5.121965956995931E-4]:3.154414750757E-2)[&rate=5.121965956995931E-4]:8.464076312713E-2,44[&rate=5.121965956995931E-4]:5.661708717793E-1)[&rate=5.121965956995931E-4]:1.933290444438E-1,(11[&rate=5.121965956995931E-4]:5.574517541027E-1,17[&rate=5.121965956995931E-4]:5.958079184863E-1)[&rate=5.121965956995931E-4]:2.267056963669E-1)[&rate=5.121965956995931E-4]:7.788686506308E-2,51[&rate=5.121965956995931E-4]:7.798525347108E-1)[&rate=5.121965956995931E-4]:5.90948813008E-2,52[&rate=5.121965956995931E-4]:8.389474160116E-1)[&rate=5.121965956995931E-4]:6.468535605135E-2,(((40[&rate=5.121965956995931E-4]:1.590427023171E-1,47[&rate=5.121965956995931E-4]:1.754810584814E-1)[&rate=5.121965956995931E-4]:4.274395482769E-1,(54[&rate=5.121965956995931E-4]:5.954969089205E-1,42[&rate=5.121965956995931E-4]:4.037160870027E-1)[&rate=5.121965956995931E-4]:1.827661635913E-1)[&rate=5.121965956995931E-4]:1.434892166707E-1,(63[&rate=5.121965956995931E-4]:1.347198772376E-1,58[&rate=5.121965956995931E-4]:1.319801512102E-1)[&rate=5.121965956995931E-4]:5.73333781808E-1)[&rate=5.121965956995931E-4]:2.33935277401E-1)[&rate=5.121965956995931E-4]:1.797835355428E-1,(((53[&rate=5.121965956995931E-4]:4.249989399721E-1,8[&rate=5.121965956995931E-4]:4.140400358625E-1)[&rate=5.121965956995931E-4]:2.45419171012E-1,(49[&rate=5.121965956995931E-4]:6.357768266298E-1,(4[&rate=5.121965956995931E-4]:1.393458423342E-1,27[&rate=5.121965956995931E-4]:3.119485820603E-1)[&rate=5.121965956995931E-4]:4.388967377204E-1)[&rate=5.121965956995931E-4]:3.19015583267E-2)[&rate=5.121965956995931E-4]:4.13882185839E-1,((46[&rate=5.121965956995931E-4]:7.234821014719E-1,41[&rate=5.121965956995931E-4]:7.015642932528E-1)[&rate=5.121965956995931E-4]:1.843974719118E-1,(15[&rate=5.121965956995931E-4]:2.746820713258E-1,12[&rate=5.121965956995931E-4]:2.363259069421E-1)[&rate=5.121965956995931E-4]:6.770331184963E-1)[&rate=5.121965956995931E-4]:1.682015453571E-1)[&rate=5.121965956995931E-4]:8.404751763211E-2)[&rate=5.121965956995931E-4]:2.758308779654E-1,(57[&rate=5.121965956995931E-4]:9.013453319174E-1,((60[&rate=5.121965956995931E-4]:3.678486424627E-1,56[&rate=5.121965956995931E-4]:3.651089164351E-1)[&rate=5.121965956995931E-4]:7.997308658103E-2,59[&rate=5.121965956995931E-4]:4.423422769888E-1)[&rate=5.121965956995931E-4]:4.535236028737E-1)[&rate=5.121965956995931E-4]:7.126963742019E-1)[&rate=5.121965956995931E-4]:3.32096566974E-3)[&rate=5.121965956995931E-4]:2.813256120096E-1)[&rate=5.121965956995931E-4]:1.173745719484E-1,38[&rate=5.121965956995931E-4]:7.640080612262E-1)[&rate=5.121965956995931E-4]:7.189648439681E-1,(61[&rate=5.121965956995931E-4]:6.270335500359E-1,(((7[&rate=5.121965956995931E-4]:2.314576938894E-1,6[&rate=5.121965956995931E-4]:2.314576938894E-1)[&rate=5.121965956995931E-4]:4.712378262558E-1,24[&rate=5.121965956995931E-4]:8.095448352137E-1)[&rate=5.121965956995931E-4]:1.415085314089E-1,((20[&rate=5.121965956995931E-4]:3.620388320325E-1,25[&rate=5.121965956995931E-4]:3.784771881969E-1)[&rate=5.121965956995931E-4]:4.325063484574E-1,(2[&rate=5.121965956995931E-4]:1.895880419474E-1,28[&rate=5.121965956995931E-4]:4.169853022215E-1)[&rate=5.121965956995931E-4]:4.323543988164E-1)[&rate=5.121965956995931E-4]:1.455492820231E-1)[&rate=5.121965956995931E-4]:1.696049050843E0)[&rate=5.121965956995931E-4]:2.993775399554E-3)[&rate=5.121965956995931E-4]:1.112049188824E-2,(14[&rate=5.121965956995931E-4]:2.520784880806E0,62[&rate=5.121965956995931E-4]:4.926690038692E-1)[&rate=5.121965956995931E-4]:8.563728339991E-2)[&rate=5.121965956995931E-4]:1.477110558191E-2)[&rate=5.121965956995931E-4]:7.407003417418E-3)[&rate=5.121965956995931E-4]:5.866909587094E-2);
tree STATE_27286000 [&joint=-18013.721420179478,lnP=-18013.721420179478] = [&R] (((((34[&rate=5.344978083032759E-4]:3.470996819233E-1,35[&rate=5.344978083032759E-4]:5.465532338358E-1)[&rate=5.344978083032759E-4]:1.152833722307E-1,(32[&rate=5.344978083032759E-4]:5.92825553756E-1,(37[&rate=5.344978083032759E-4]:1.257572060902E-1,31[&rate=5.344978083032759E-4]:1.257572060902E-1)[&rate=5.344978083032759E-4]:3.823688941138E-1)[&rate=5.344978083032759E-4]:7.994001405912E-2)[&rate=5.344978083032759E-4]:7.719925236235E-3,(36[&rate=5.344978083032759E-4]:6.304039622738E-1,(33[&rate=5.344978083032759E-4]:5.653142569367E-1,30[&rate=5.344978083032759E-4]:4.50560158576E-1)[&rate=5.344978083032759E-4]:2.957057965425E-2)[&rate=5.344978083032759E-4]:6.101049252612E-2)[&rate=5.344978083032759E-4]:5.35936954625E-2,((61[&rate=5.344978083032759E-4]:6.286580071085E-1,(29[&rate=5.344978083032759E-4]:4.588173121917E-1,62[&rate=5.344978083032759E-4]:5.16194361372E-1)[&rate=5.344978083032759E-4]:4.96221156819E-2)[&rate=5.344978083032759E-4]:3.170179904427E-3,((((3[&rate=5.344978083032759E-4]:1.027674035198E0,((9[&rate=5.344978083032759E-4]:2.524914121159E-1,13[&rate=5.344978083032759E-4]:2.908475764994E-1)[&rate=5.344978083032759E-4]:4.058474012039E-1,(5[&rate=5.344978083032759E-4]:5.256027538626E-1,16[&rate=5.344978083032759E-4]:5.886164524927E-1)[&rate=5.344978083032759E-4]:1.16297703293E-1)[&rate=5.344978083032759E-4]:4.378283725629E-1)[&rate=5.344978083032759E-4]:4.908948651906E-1,((((21[&rate=5.344978083032759E-4]:6.826547405977E-1,(23[&rate=5.344978083032759E-4]:3.686315554627E-1,18[&rate=5.344978083032759E-4]:3.49453473271E-1)[&rate=5.344978083032759E-4]:3.249820892446E-1)[&rate=5.344978083032759E-4]:4.046550000289E-2,(10[&rate=5.344978083032759E-4]:5.250350830019E-1,55[&rate=5.344978083032759E-4]:5.058570008102E-1)[&rate=5.344978083032759E-4]:1.131536507494E-1)[&rate=5.344978083032759E-4]:6.006723060061E-1,((22[&rate=5.344978083032759E-4]:1.038065124272E0,((26[&rate=5.344978083032759E-4]:5.216261388076E-1,19[&rate=5.344978083032759E-4]:4.969686045611E-1)[&rate=5.344978083032759E-4]:3.92403381886E-1,1[&rate=5.344978083032759E-4]:1.277281508306E-1)[&rate=5.344978083032759E-4]:1.295150556333E-1)[&rate=5.344978083032759E-4]:2.22435374265E-1,39[&rate=5.344978083032759E-4]:9.885666292081E-2)[&rate=5.344978083032759E-4]:7.425095217914E-2)[&rate=5.344978083032759E-4]:1.322767844615E-1,(((((52[&rate=5.344978083032759E-4]:6.700911995561E-1,(40[&rate=5.344978083032759E-4]:6.040838832222E-1,(54[&rate=5.344978083032759E-4]:7.544677356753E-1,(42[&rate=5.344978083032759E-4]:2.255208780416E-1,47[&rate=5.344978083032759E-4]:2.41959234206E-1)[&rate=5.344978083032759E-4]:3.371660357159E-1)[&rate=5.344978083032759E-4]:4.139696946469E-2)[&rate=5.344978083032759E-4]:1.262812889366E-1)[&rate=5.344978083032759E-4]:1.147557092147E-1,(63[&rate=5.344978083032759E-4]:4.158813270535E-1,58[&rate=5.344978083032759E-4]:4.131416010262E-1)[&rate=5.344978083032759E-4]:4.07321746101E-1)[&rate=5.344978083032759E-4]:1.392007850283E-1,(((43[&rate=5.344978083032759E-4]:5.026300670539E-1,((50[&rate=5.344978083032759E-4]:1.474296121413E-1,48[&rate=5.344978083032759E-4]:2.296213929632E-1)[&rate=5.344978083032759E-4]:2.860822386827E-1,45[&rate=5.344978083032759E-4]:5.129639056185E-1)[&rate=5.344978083032759E-4]:8.844243627105E-3)[&rate=5.344978083032759E-4]:5.859375725511E-2,44[&rate=5.344978083032759E-4]:5.584840982816E-1)[&rate=5.344978083032759E-4]:2.310230810454E-1,(51[&rate=5.344978083032759E-4]:6.891570980055E-1,(11[&rate=5.344978083032759E-4]:4.449468291282E-1,17[&rate=5.344978083032759E-4]:4.833029935119E-1)[&rate=5.344978083032759E-4]:3.264020496992E-1)[&rate=5.344978083032759E-4]:4.281583474615E-2)[&rate=5.344978083032759E-4]:1.920747610475E-1)[&rate=5.344978083032759E-4]:2.543773835304E-1,(((53[&rate=5.344978083032759E-4]:7.561461533005E-1,(46[&rate=5.344978083032759E-4]:6.141095574739E-1,41[&rate=5.344978083032759E-4]:5.921917492548E-1)[&rate=5.344978083032759E-4]:1.338174177443E-1)[&rate=5.344978083032759E-4]:1.383937425429E-1,49[&rate=5.344978083032759E-4]:8.918001698159E-1)[&rate=5.344978083032759E-4]:3.436275043274E-2,(((4[&rate=5.344978083032759E-4]:2.544608507646E-1,27[&rate=5.344978083032759E-4]:4.270635904906E-1)[&rate=5.344978083032759E-4]:3.11180559751E-1,8[&rate=5.344978083032759E-4]:6.149564790088E-1)[&rate=5.344978083032759E-4]:5.757937679584E-2,(15[&rate=5.344978083032759E-4]:3.078929422753E-1,12[&rate=5.344978083032759E-4]:2.695367778916E-1)[&rate=5.344978083032759E-4]:4.112182559951E-1)[&rate=5.344978083032759E-4]:2.454078863619E-1)[&rate=5.344978083032759E-4]:3.344539379027E-1)[&rate=5.344978083032759E-4]:5.998544505541E-2,(57[&rate=5.344978083032759E-4]:6.778689222431E-1,((60[&rate=5.344978083032759E-4]:3.981163439538E-1,56[&rate=5.344978083032759E-4]:3.953766179262E-1)[&rate=5.344978083032759E-4]:2.27408362078E-1,59[&rate=5.344978083032759E-4]:6.200452539769E-1)[&rate=5.344978083032759E-4]:5.234421621126E-2)[&rate=5.344978083032759E-4]:8.153361206899E-1)[&rate=5.344978083032759E-4]:5.875469909429E-2)[&rate=5.344978083032759E-4]:2.159242268544E-1)[&rate=5.344978083032759E-4]:8.582157286505E-1,38[&rate=5.344978083032759E-4]:1.374044903011E0)[&rate=5.344978083032759E-4]:8.371202042375E-2,14[&rate=5.344978083032759E-4]:2.570085690559E0)[&rate=5.344978083032759E-4]:2.701684333657E-2)[&rate=5.344978083032759E-4]:8.312531844087E-2)[&rate=5.344978083032759E-4]:5.426146273338E-2,(((7[&rate=5.344978083032759E-4]:2.932813859461E-1,6[&rate=5.344978083032759E-4]:2.932813859461E-1)[&rate=5.344978083032759E-4]:1.723686354279E-1,24[&rate=5.344978083032759E-4]:5.724993364425E-1)[&rate=5.344978083032759E-4]:2.964015818086E-1,(2[&rate=5.344978083032759E-4]:4.740938714839E-1,(28[&rate=5.344978083032759E-4]:7.012458381199E-1,(20[&rate=5.344978083032759E-4]:4.313907494283E-1,25[&rate=5.344978083032759E-4]:4.478291055927E-1)[&rate=5.344978083032759E-4]:2.150605681435E-1)[&rate=5.344978083032759E-4]:2.452936381211E-4)[&rate=5.344978083032759E-4]:2.112454029315E-1)[&rate=5.344978083032759E-4]:1.920382917366E0);
tree STATE_27288000 [&joint=-18013.992972723372,lnP=-18013.992972723372] = [&R] ((((61[&rate=5.479584394373884E-4]:6.043272092464E-1,62[&rate=5.479584394373884E-4]:5.414856791919E-1)[&rate=5.479584394373884E-4]:3.572503008108E-2,(((3[&rate=5.479584394373884E-4]:1.375452577195E0,((39[&rate=5.479584394373884E-4]:1.417882525766E-1,((22[&rate=5.479584394373884E-4]:1.076897643402E0,((26[&rate=5.479584394373884E-4]:7.155894257266E-1,19[&rate=5.479584394373884E-4]:6.909318914801E-1)[&rate=5.479584394373884E-4]:2.661026366781E-1,1[&rate=5.479584394373884E-4]:1.953906925417E-1)[&rate=5.479584394373884E-4]:1.006850330523E-1)[&rate=5.479584394373884E-4]:2.157560905397E-1,((21[&rate=5.479584394373884E-4]:7.316024588931E-1,(23[&rate=5.479584394373884E-4]:5.012872777628E-1,18[&rate=5.479584394373884E-4]:4.821091955711E-1)[&rate=5.479584394373884E-4]:2.412740852399E-1)[&rate=5.479584394373884E-4]:2.02427063637E-1,(10[&rate=5.479584394373884E-4]:6.150743926009E-1,55[&rate=5.479584394373884E-4]:5.958963104092E-1)[&rate=5.479584394373884E-4]:2.3402362308E-1)[&rate=5.479584394373884E-4]:3.476653073022E-1)[&rate=5.479584394373884E-4]:1.0778354251E-2)[&rate=5.479584394373884E-4]:1.460627047063E-1,((((((63[&rate=5.479584394373884E-4]:2.822116631069E-1,58[&rate=5.479584394373884E-4]:2.794719370796E-1)[&rate=5.479584394373884E-4]:3.584874782162E-1,((40[&rate=5.479584394373884E-4]:1.992810783835E-1,42[&rate=5.479584394373884E-4]:1.992810783835E-1)[&rate=5.479584394373884E-4]:3.599386142437E-1,(54[&rate=5.479584394373884E-4]:4.579996901009E-1,47[&rate=5.479584394373884E-4]:2.826572243475E-1)[&rate=5.479584394373884E-4]:2.930008244441E-1)[&rate=5.479584394373884E-4]:1.03397256915E-1)[&rate=5.479584394373884E-4]:1.899574126082E-1,52[&rate=5.479584394373884E-4]:7.923003895476E-1)[&rate=5.479584394373884E-4]:6.141067387155E-2,(((11[&rate=5.479584394373884E-4]:4.333430345903E-1,17[&rate=5.479584394373884E-4]:4.71699198974E-1)[&rate=5.479584394373884E-4]:2.623804159415E-1,(((50[&rate=5.479584394373884E-4]:1.871282960236E-1,48[&rate=5.479584394373884E-4]:2.693200768455E-1)[&rate=5.479584394373884E-4]:2.565389375629E-1,(45[&rate=5.479584394373884E-4]:4.859237582985E-1,43[&rate=5.479584394373884E-4]:4.667456761068E-1)[&rate=5.479584394373884E-4]:3.719553008249E-2)[&rate=5.479584394373884E-4]:1.0079829454E-1,44[&rate=5.479584394373884E-4]:6.01999774702E-1)[&rate=5.479584394373884E-4]:6.906614158337E-2)[&rate=5.479584394373884E-4]:1.169726894467E-1,51[&rate=5.479584394373884E-4]:7.305043591566E-1)[&rate=5.479584394373884E-4]:1.232067042625E-1)[&rate=5.479584394373884E-4]:3.218881494128E-1,((15[&rate=5.479584394373884E-4]:7.56592129764E-1,12[&rate=5.479584394373884E-4]:7.182359653803E-1)[&rate=5.479584394373884E-4]:3.384218191904E-1,(((41[&rate=5.479584394373884E-4]:5.601386424041E-1,53[&rate=5.479584394373884E-4]:5.902756287055E-1)[&rate=5.479584394373884E-4]:7.453685497849E-2,(46[&rate=5.479584394373884E-4]:3.906617715264E-1,49[&rate=5.479584394373884E-4]:3.961412235811E-1)[&rate=5.479584394373884E-4]:2.659315340753E-1)[&rate=5.479584394373884E-4]:1.45497698223E-1,((4[&rate=5.479584394373884E-4]:3.276601828114E-1,27[&rate=5.479584394373884E-4]:5.002629225375E-1)[&rate=5.479584394373884E-4]:3.748232994718E-1,8[&rate=5.479584394373884E-4]:7.517985507764E-1)[&rate=5.479584394373884E-4]:4.755272702104E-2)[&rate=5.479584394373884E-4]:2.490873286912E-1)[&rate=5.479584394373884E-4]:2.011332090831E-1)[&rate=5.479584394373884E-4]:7.720318256922E-2,(57[&rate=5.479584394373884E-4]:6.84567563798E-1,(56[&rate=5.479584394373884E-4]:4.999198637379E-1,(60[&rate=5.479584394373884E-4]:4.850152046969E-1,59[&rate=5.479584394373884E-4]:4.79535752642E-1)[&rate=5.479584394373884E-4]:1.76443850686E-2)[&rate=5.479584394373884E-4]:1.819079740325E-1)[&rate=5.479584394373884E-4]:8.230293521512E-1)[&rate=5.479584394373884E-4]:2.682938379944E-2)[&rate=5.479584394373884E-4]:9.034134593918E-2)[&rate=5.479584394373884E-4]:7.509379032885E-2,(((9[&rate=5.479584394373884E-4]:3.249737930011E-1,13[&rate=5.479584394373884E-4]:3.633299573845E-1)[&rate=5.479584394373884E-4]:1.056471021718E-1,5[&rate=5.479584394373884E-4]:4.141825390085E-1)[&rate=5.479584394373884E-4]:1.440449078411E-1,16[&rate=5.479584394373884E-4]:6.212411454797E-1)[&rate=5.479584394373884E-4]:9.443737151945E-1)[&rate=5.479584394373884E-4]:4.094718001416E-1,38[&rate=5.479584394373884E-4]:8.572784416376E-1)[&rate=5.479584394373884E-4]:6.357193774488E-1)[&rate=5.479584394373884E-4]:5.551112647922E-2,(((34[&rate=5.479584394373884E-4]:3.750282969762E-1,35[&rate=5.479584394373884E-4]:5.744818488887E-1)[&rate=5.479584394373884E-4]:6.254160999605E-2,(32[&rate=5.479584394373884E-4]:5.686434679119E-1,(37[&rate=5.479584394373884E-4]:1.295071600157E-1,31[&rate=5.479584394373884E-4]:1.295071600157E-1)[&rate=5.479584394373884E-4]:3.544368543442E-1)[&rate=5.479584394373884E-4]:7.930895272155E-2)[&rate=5.479584394373884E-4]:1.50396064865E-2,((36[&rate=5.479584394373884E-4]:6.151953616679E-1,33[&rate=5.479584394373884E-4]:5.79676235985E-1)[&rate=5.479584394373884E-4]:4.569664460229E-2,30[&rate=5.479584394373884E-4]:5.106187822267E-1)[&rate=5.479584394373884E-4]:1.30289825983E-2)[&rate=5.479584394373884E-4]:5.169702174687E-2)[&rate=5.479584394373884E-4]:9.518614432E-3,(29[&rate=5.479584394373884E-4]:5.450453125093E-1,(14[&rate=5.479584394373884E-4]:2.598658117085E0,(((28[&rate=5.479584394373884E-4]:6.792124177612E-1,2[&rate=5.479584394373884E-4]:4.518151574871E-1)[&rate=5.479584394373884E-4]:4.455399801717E-1,((20[&rate=5.479584394373884E-4]:4.617288725045E-1,25[&rate=5.479584394373884E-4]:4.781672286689E-1)[&rate=5.479584394373884E-4]:5.927153671382E-1,(7[&rate=5.479584394373884E-4]:4.322449262897E-1,6[&rate=5.479584394373884E-4]:4.322449262897E-1)[&rate=5.479584394373884E-4]:5.263089023941E-1)[&rate=5.479584394373884E-4]:1.551363774218E-2)[&rate=5.479584394373884E-4]:3.481823667359E-1,24[&rate=5.479584394373884E-4]:1.42909914823E0)[&rate=5.479584394373884E-4]:1.224353489403E0)[&rate=5.479584394373884E-4]:3.18801215413E-2)[&rate=5.479584394373884E-4]:3.981808849448E-2);
tree STATE_27290000 [&joint=-18010.250720612185,lnP=-18010.250720612185] = [&R] (30[&rate=4.765918981117603E-4]:6.024994536578E-1,((62[&rate=4.765918981117603E-4]:6.488777889038E-1,((((((((((63[&rate=4.765918981117603E-4]:3.15826326489E-1,58[&rate=4.765918981117603E-4]:3.130866004617E-1)[&rate=4.765918981117603E-4]:7.175344549185E-1,(((54[&rate=4.765918981117603E-4]:7.40849674705E-1,42[&rate=4.765918981117603E-4]:5.490688527872E-1)[&rate=4.765918981117603E-4]:1.441182612288E-1,(40[&rate=4.765918981117603E-4]:4.501447661508E-1,47[&rate=4.765918981117603E-4]:4.665831223152E-1)[&rate=4.765918981117603E-4]:2.430423478652E-1)[&rate=4.765918981117603E-4]:1.333429694513E-2,52[&rate=4.765918981117603E-4]:6.462474383584E-1)[&rate=4.765918981117603E-4]:3.487571786654E-1)[&rate=4.765918981117603E-4]:5.837932058537E-2,((11[&rate=4.765918981117603E-4]:5.990153118182E-1,17[&rate=4.765918981117603E-4]:6.373714762019E-1)[&rate=4.765918981117603E-4]:3.383176059533E-1,(51[&rate=4.765918981117603E-4]:5.059246574173E-1,((43[&rate=4.765918981117603E-4]:4.206491361932E-1,(45[&rate=4.765918981117603E-4]:4.162313699915E-1,(50[&rate=4.765918981117603E-4]:2.966619319335E-1,48[&rate=4.765918981117603E-4]:3.788537127554E-1)[&rate=4.765918981117603E-4]:4.011738326352E-2)[&rate=4.765918981117603E-4]:2.359584839344E-2)[&rate=4.765918981117603E-4]:6.753156627693E-2,44[&rate=4.765918981117603E-4]:4.854409764428E-1)[&rate=4.765918981117603E-4]:7.801792754994E-2)[&rate=4.765918981117603E-4]:3.492164795323E-1)[&rate=4.765918981117603E-4]:1.982428006595E-1)[&rate=4.765918981117603E-4]:2.068787112315E-1,(((53[&rate=4.765918981117603E-4]:5.806578059432E-1,(49[&rate=4.765918981117603E-4]:3.567625972035E-1,(46[&rate=4.765918981117603E-4]:3.454526318124E-1,41[&rate=4.765918981117603E-4]:3.235348235933E-1)[&rate=4.765918981117603E-4]:5.830513336369E-3)[&rate=4.765918981117603E-4]:2.211554827122E-1)[&rate=4.765918981117603E-4]:3.332491374106E-1,((4[&rate=4.765918981117603E-4]:4.055552669603E-1,27[&rate=4.765918981117603E-4]:5.781580066863E-1)[&rate=4.765918981117603E-4]:3.02246009474E-1,8[&rate=4.765918981117603E-4]:7.571163449274E-1)[&rate=4.765918981117603E-4]:1.458316943167E-1)[&rate=4.765918981117603E-4]:1.678332674875E-2,(15[&rate=4.765918981117603E-4]:5.711112730946E-1,12[&rate=4.765918981117603E-4]:5.327551087109E-1)[&rate=4.765918981117603E-4]:3.95195435364E-1)[&rate=4.765918981117603E-4]:4.145038855876E-1)[&rate=4.765918981117603E-4]:5.036155928496E-2,(57[&rate=4.765918981117603E-4]:6.131972651383E-1,(56[&rate=4.765918981117603E-4]:5.014459204671E-1,(60[&rate=4.765918981117603E-4]:4.36846026133E-1,59[&rate=4.765918981117603E-4]:4.313665740781E-1)[&rate=4.765918981117603E-4]:6.733962036165E-2)[&rate=4.765918981117603E-4]:1.090116186436E-1)[&rate=4.765918981117603E-4]:9.522214635354E-1)[&rate=4.765918981117603E-4]:2.719647595222E-2,((((21[&rate=4.765918981117603E-4]:6.740913737022E-1,(23[&rate=4.765918981117603E-4]:4.563837591243E-1,18[&rate=4.765918981117603E-4]:4.372056769326E-1)[&rate=4.765918981117603E-4]:2.286665186876E-1)[&rate=4.765918981117603E-4]:1.544123636989E-1,(10[&rate=4.765918981117603E-4]:5.283371461327E-1,55[&rate=4.765918981117603E-4]:5.09159063941E-1)[&rate=4.765918981117603E-4]:2.152350844192E-1)[&rate=4.765918981117603E-4]:4.665737885108E-1,39[&rate=4.765918981117603E-4]:1.443925944052E-1)[&rate=4.765918981117603E-4]:3.463509879704E-3,((1[&rate=4.765918981117603E-4]:5.392304569426E-2,(26[&rate=4.765918981117603E-4]:4.863863416749E-1,19[&rate=4.765918981117603E-4]:4.617288074285E-1)[&rate=4.765918981117603E-4]:3.538380738823E-1)[&rate=4.765918981117603E-4]:2.013463481876E-1,22[&rate=4.765918981117603E-4]:1.03609131169E0)[&rate=4.765918981117603E-4]:2.734086282112E-1)[&rate=4.765918981117603E-4]:1.981837578753E-1)[&rate=4.765918981117603E-4]:1.373863339813E-1,(((9[&rate=4.765918981117603E-4]:5.296123787494E-1,13[&rate=4.765918981117603E-4]:5.679685431328E-1)[&rate=4.765918981117603E-4]:1.662144694572E-1,(5[&rate=4.765918981117603E-4]:5.01214922046E-1,16[&rate=4.765918981117603E-4]:5.642286206762E-1)[&rate=4.765918981117603E-4]:1.781735699961E-1)[&rate=4.765918981117603E-4]:6.961961080571E-1,3[&rate=4.765918981117603E-4]:1.323529805579E0)[&rate=4.765918981117603E-4]:1.571566645353E-1)[&rate=4.765918981117603E-4]:3.425698500136E-1,38[&rate=4.765918981117603E-4]:8.205165941002E-1)[&rate=4.765918981117603E-4]:6.601262772476E-1,(14[&rate=4.765918981117603E-4]:2.590518300184E0,(((7[&rate=4.765918981117603E-4]:3.427174749786E-1,6[&rate=4.765918981117603E-4]:3.427174749786E-1)[&rate=4.765918981117603E-4]:2.039268095274E-1,24[&rate=4.765918981117603E-4]:6.534935995745E-1)[&rate=4.765918981117603E-4]:1.12691528093E-1,((28[&rate=4.765918981117603E-4]:4.890022932349E-1,2[&rate=4.765918981117603E-4]:2.616050329608E-1)[&rate=4.765918981117603E-4]:2.432275203514E-1,(20[&rate=4.765918981117603E-4]:4.442677543639E-1,25[&rate=4.765918981117603E-4]:4.607061105283E-1)[&rate=4.765918981117603E-4]:2.331675386743E-1)[&rate=4.765918981117603E-4]:7.779093051962E-2)[&rate=4.765918981117603E-4]:1.879127693065E0)[&rate=4.765918981117603E-4]:2.453338287031E-3)[&rate=4.765918981117603E-4]:2.193943704812E-2,61[&rate=4.765918981117603E-4]:6.496367286371E-1)[&rate=4.765918981117603E-4]:6.208259032129E-2)[&rate=4.765918981117603E-4]:8.260698867177E-4,(29[&rate=4.765918981117603E-4]:5.345414495373E-1,(((34[&rate=4.765918981117603E-4]:3.494634707493E-1,35[&rate=4.765918981117603E-4]:5.489170226617E-1)[&rate=4.765918981117603E-4]:8.552039596248E-2,(36[&rate=4.765918981117603E-4]:4.36392105435E-1,33[&rate=4.765918981117603E-4]:4.008729797522E-1)[&rate=4.765918981117603E-4]:2.199032366864E-1)[&rate=4.765918981117603E-4]:7.539366130609E-3,(32[&rate=4.765918981117603E-4]:5.582605367185E-1,(37[&rate=4.765918981117603E-4]:2.239206136188E-1,31[&rate=4.765918981117603E-4]:2.239206136188E-1)[&rate=4.765918981117603E-4]:2.496404695476E-1)[&rate=4.765918981117603E-4]:9.464520978511E-2)[&rate=4.765918981117603E-4]:2.097996532871E-2)[&rate=4.765918981117603E-4]:5.778536007295E-2)[&rate=4.765918981117603E-4]:1.017264404758E-2);
tree STATE_27292000 [&joint=-18024.10167386858,lnP=-18024.10167386858] = [&R] ((35[&rate=5.761557803629557E-4]:7.252562149146E-1,(34[&rate=5.761557803629557E-4]:5.058509305468E-1,((36[&rate=5.761557803629557E-4]:4.836084876704E-1,33[&rate=5.761557803629557E-4]:4.480893619876E-1)[&rate=5.761557803629557E-4]:2.095180006334E-1,(32[&rate=5.761557803629557E-4]:4.237244357436E-1,(37[&rate=5.761557803629557E-4]:8.902341958025E-2,31[&rate=5.761557803629557E-4]:8.902341958025E-2)[&rate=5.761557803629557E-4]:2.500015626113E-1)[&rate=5.761557803629557E-4]:2.584730908117E-1)[&rate=5.761557803629557E-4]:3.40359176527E-2)[&rate=5.761557803629557E-4]:1.995173245528E-2)[&rate=5.761557803629557E-4]:4.211262911367E-2,(((29[&rate=5.761557803629557E-4]:5.96758476056E-1,62[&rate=5.761557803629557E-4]:6.541355252363E-1)[&rate=5.761557803629557E-4]:1.549891069929E-2,30[&rate=5.761557803629557E-4]:6.122573867553E-1)[&rate=5.761557803629557E-4]:4.967775821147E-3,(((((((((((47[&rate=5.761557803629557E-4]:1.614467786164E-1,42[&rate=5.761557803629557E-4]:1.450084224521E-1)[&rate=5.761557803629557E-4]:8.547656836748E-4,40[&rate=5.761557803629557E-4]:1.458631881357E-1)[&rate=5.761557803629557E-4]:1.53019493656E-1,54[&rate=5.761557803629557E-4]:4.906635037094E-1)[&rate=5.761557803629557E-4]:3.378350079691E-1,52[&rate=5.761557803629557E-4]:5.76443717158E-1)[&rate=5.761557803629557E-4]:2.42091374136E-1,(63[&rate=5.761557803629557E-4]:5.567925757638E-1,58[&rate=5.761557803629557E-4]:5.540528497365E-1)[&rate=5.761557803629557E-4]:3.000986799139E-1)[&rate=5.761557803629557E-4]:5.190878017376E-2,(((11[&rate=5.761557803629557E-4]:2.644440637559E-1,17[&rate=5.761557803629557E-4]:3.028002281396E-1)[&rate=5.761557803629557E-4]:3.387347084102E-1,51[&rate=5.761557803629557E-4]:5.209869913443E-1)[&rate=5.761557803629557E-4]:1.91901544265E-1,((44[&rate=5.761557803629557E-4]:4.424272484091E-1,(45[&rate=5.761557803629557E-4]:4.036320760944E-1,(50[&rate=5.761557803629557E-4]:2.740678834162E-1,48[&rate=5.761557803629557E-4]:3.562596642381E-1)[&rate=5.761557803629557E-4]:5.011213788361E-2)[&rate=5.761557803629557E-4]:6.071298053384E-2)[&rate=5.761557803629557E-4]:5.199178608493E-2,43[&rate=5.761557803629557E-4]:4.971587605214E-1)[&rate=5.761557803629557E-4]:2.760037476906E-1)[&rate=5.761557803629557E-4]:1.575553358586E-1)[&rate=5.761557803629557E-4]:2.503064289352E-1,(49[&rate=5.761557803629557E-4]:9.066071897469E-1,(53[&rate=5.761557803629557E-4]:8.952143137946E-1,((((15[&rate=5.761557803629557E-4]:5.623403286486E-1,12[&rate=5.761557803629557E-4]:5.239841642649E-1)[&rate=5.761557803629557E-4]:1.489497625632E-1,8[&rate=5.761557803629557E-4]:6.64714748746E-1)[&rate=5.761557803629557E-4]:7.664426971739E-2,(4[&rate=5.761557803629557E-4]:3.747173909522E-1,27[&rate=5.761557803629557E-4]:5.473201306782E-1)[&rate=5.761557803629557E-4]:3.173265590181E-1)[&rate=5.761557803629557E-4]:1.258945930978E-1,(41[&rate=5.761557803629557E-4]:5.928337494348E-1,46[&rate=5.761557803629557E-4]:6.147515576539E-1)[&rate=5.761557803629557E-4]:2.552417799347E-1)[&rate=5.761557803629557E-4]:1.700179812369E-2)[&rate=5.761557803629557E-4]:1.413260197989E-2)[&rate=5.761557803629557E-4]:2.96334891478E-1)[&rate=5.761557803629557E-4]:1.55064304722E-1,(((39[&rate=5.761557803629557E-4]:7.678290819115E-2,((21[&rate=5.761557803629557E-4]:6.801208650048E-1,(23[&rate=5.761557803629557E-4]:4.664329536184E-1,18[&rate=5.761557803629557E-4]:4.472548714266E-1)[&rate=5.761557803629557E-4]:2.246468154961E-1)[&rate=5.761557803629557E-4]:2.076336546472E-1,(10[&rate=5.761557803629557E-4]:6.321844184338E-1,55[&rate=5.761557803629557E-4]:6.130063362421E-1)[&rate=5.761557803629557E-4]:1.706385943689E-1)[&rate=5.761557803629557E-4]:3.397133200459E-1)[&rate=5.761557803629557E-4]:1.569400659304E-1,((1[&rate=5.761557803629557E-4]:1.447275850493E-1,(26[&rate=5.761557803629557E-4]:7.204225727709E-1,19[&rate=5.761557803629557E-4]:6.957650385245E-1)[&rate=5.761557803629557E-4]:2.106063821413E-1)[&rate=5.761557803629557E-4]:5.358812684076E-2,22[&rate=5.761557803629557E-4]:9.791376296983E-1)[&rate=5.761557803629557E-4]:4.162291800396E-1)[&rate=5.761557803629557E-4]:4.797030756083E-2,(57[&rate=5.761557803629557E-4]:1.109138157667E0,(56[&rate=5.761557803629557E-4]:6.274413407992E-1,(59[&rate=5.761557803629557E-4]:4.208836965065E-1,60[&rate=5.761557803629557E-4]:4.263631485614E-1)[&rate=5.761557803629557E-4]:2.038179182654E-1)[&rate=5.761557803629557E-4]:4.789570908401E-1)[&rate=5.761557803629557E-4]:4.191304664812E-1)[&rate=5.761557803629557E-4]:2.340501524949E-3)[&rate=5.761557803629557E-4]:1.204503022897E-1,(((9[&rate=5.761557803629557E-4]:3.661440609784E-1,13[&rate=5.761557803629557E-4]:4.045002253618E-1)[&rate=5.761557803629557E-4]:4.936568571827E-1,(16[&rate=5.761557803629557E-4]:8.0997684425E-1,5[&rate=5.761557803629557E-4]:7.469631456199E-1)[&rate=5.761557803629557E-4]:9.639941637686E-2)[&rate=5.761557803629557E-4]:4.396060702014E-1,3[&rate=5.761557803629557E-4]:1.230913837678E0)[&rate=5.761557803629557E-4]:1.70830521792E-1)[&rate=5.761557803629557E-4]:3.734190367464E-1,38[&rate=5.761557803629557E-4]:7.724236701885E-1)[&rate=5.761557803629557E-4]:7.763138861489E-1,(((((7[&rate=5.761557803629557E-4]:1.524558580107E-1,6[&rate=5.761557803629557E-4]:1.524558580107E-1)[&rate=5.761557803629557E-4]:4.6778229012E-1,24[&rate=5.761557803629557E-4]:7.270874631992E-1)[&rate=5.761557803629557E-4]:4.344169600801E-2,((2[&rate=5.761557803629557E-4]:5.198268186256E-1,28[&rate=5.761557803629557E-4]:7.472240788997E-1)[&rate=5.761557803629557E-4]:4.960242060631E-3,(20[&rate=5.761557803629557E-4]:3.087199774847E-1,25[&rate=5.761557803629557E-4]:3.25158333649E-1)[&rate=5.761557803629557E-4]:3.886698229276E-1)[&rate=5.761557803629557E-4]:6.218045468532E-2)[&rate=5.761557803629557E-4]:1.688830497364E0,61[&rate=5.761557803629557E-4]:4.392907891409E-1)[&rate=5.761557803629557E-4]:1.918015995842E-1,14[&rate=5.761557803629557E-4]:2.596366735607E0)[&rate=5.761557803629557E-4]:6.469958785342E-2)[&rate=5.761557803629557E-4]:4.165176523288E-2)[&rate=5.761557803629557E-4]:2.17283809055E-2);
tree STATE_27294000 [&joint=-18004.603065050742,lnP=-18004.603065050742] = [&R] (((62[&rate=5.657808369385794E-4]:6.304495185697E-1,((((((((1[&rate=5.657808369385794E-4]:3.319804053395E-2,(26[&rate=5.657808369385794E-4]:8.002371977514E-1,19[&rate=5.657808369385794E-4]:7.755796635049E-1)[&rate=5.657808369385794E-4]:1.926221264551E-2)[&rate=5.657808369385794E-4]:2.960580136962E-2,22[&rate=5.657808369385794E-4]:8.436257597118E-1)[&rate=5.657808369385794E-4]:3.589730417842E-1,39[&rate=5.657808369385794E-4]:4.095496587964E-2)[&rate=5.657808369385794E-4]:6.710192171397E-2,((21[&rate=5.657808369385794E-4]:6.899121343029E-1,(23[&rate=5.657808369385794E-4]:4.8905076207E-1,18[&rate=5.657808369385794E-4]:4.698726798783E-1)[&rate=5.657808369385794E-4]:2.118202763426E-1)[&rate=5.657808369385794E-4]:2.89008555502E-2,(10[&rate=5.657808369385794E-4]:5.318756497297E-1,55[&rate=5.657808369385794E-4]:5.12697567538E-1)[&rate=5.657808369385794E-4]:1.020058332742E-1)[&rate=5.657808369385794E-4]:5.399288292472E-1)[&rate=5.657808369385794E-4]:1.068406485973E-1,(57[&rate=5.657808369385794E-4]:6.950297817279E-1,(59[&rate=5.657808369385794E-4]:5.73924658936E-1,(56[&rate=5.657808369385794E-4]:3.515778193964E-1,60[&rate=5.657808369385794E-4]:3.543175454239E-1)[&rate=5.657808369385794E-4]:2.25086565567E-1)[&rate=5.657808369385794E-4]:1.15625670737E-1)[&rate=5.657808369385794E-4]:7.664430969288E-1)[&rate=5.657808369385794E-4]:2.595319456556E-2,((((52[&rate=5.657808369385794E-4]:6.775297869951E-1,(63[&rate=5.657808369385794E-4]:4.010003156649E-1,58[&rate=5.657808369385794E-4]:3.982605896375E-1)[&rate=5.657808369385794E-4]:3.148856357139E-1)[&rate=5.657808369385794E-4]:1.127621318883E-1,(((47[&rate=5.657808369385794E-4]:8.440816968905E-2,42[&rate=5.657808369385794E-4]:6.796981352468E-2)[&rate=5.657808369385794E-4]:2.53274094781E-1,40[&rate=5.657808369385794E-4]:3.212439083056E-1)[&rate=5.657808369385794E-4]:3.303733697924E-1,54[&rate=5.657808369385794E-4]:8.433981000158E-1)[&rate=5.657808369385794E-4]:1.989486133882E-1)[&rate=5.657808369385794E-4]:1.163513335729E-1,((((45[&rate=5.657808369385794E-4]:3.846836372771E-1,43[&rate=5.657808369385794E-4]:3.655055550854E-1)[&rate=5.657808369385794E-4]:8.011747561934E-2,(50[&rate=5.657808369385794E-4]:2.739119954351E-1,48[&rate=5.657808369385794E-4]:3.56103776257E-1)[&rate=5.657808369385794E-4]:1.114370626669E-1)[&rate=5.657808369385794E-4]:2.190226118322E-1,44[&rate=5.657808369385794E-4]:6.619059165096E-1)[&rate=5.657808369385794E-4]:7.812763293173E-2,(51[&rate=5.657808369385794E-4]:6.19435879264E-1,(11[&rate=5.657808369385794E-4]:4.332306894924E-1,17[&rate=5.657808369385794E-4]:4.71586853876E-1)[&rate=5.657808369385794E-4]:2.683969705935E-1)[&rate=5.657808369385794E-4]:6.306342360189E-2)[&rate=5.657808369385794E-4]:2.241439495905E-1)[&rate=5.657808369385794E-4]:1.053592261018E-1,((((49[&rate=5.657808369385794E-4]:3.98256726078E-1,53[&rate=5.657808369385794E-4]:4.009964521056E-1)[&rate=5.657808369385794E-4]:2.847815952834E-1,(15[&rate=5.657808369385794E-4]:2.244582634815E-1,12[&rate=5.657808369385794E-4]:1.861020990978E-1)[&rate=5.657808369385794E-4]:4.969362222636E-1)[&rate=5.657808369385794E-4]:3.010801692882E-2,(41[&rate=5.657808369385794E-4]:5.033354322418E-1,46[&rate=5.657808369385794E-4]:5.252532404609E-1)[&rate=5.657808369385794E-4]:1.824136457746E-1)[&rate=5.657808369385794E-4]:2.451870872337E-1,(8[&rate=5.657808369385794E-4]:6.885682308076E-1,(4[&rate=5.657808369385794E-4]:2.762060337337E-1,27[&rate=5.657808369385794E-4]:4.488087734597E-1)[&rate=5.657808369385794E-4]:3.630471285808E-1)[&rate=5.657808369385794E-4]:2.615460166342E-1)[&rate=5.657808369385794E-4]:1.358608338561E-1)[&rate=5.657808369385794E-4]:2.20629074116E-1)[&rate=5.657808369385794E-4]:2.018765146827E-1,((16[&rate=5.657808369385794E-4]:6.983357408134E-1,3[&rate=5.657808369385794E-4]:5.832672476628E-1)[&rate=5.657808369385794E-4]:6.609850575306E-2,(5[&rate=5.657808369385794E-4]:5.583870019809E-1,(9[&rate=5.657808369385794E-4]:3.830188717224E-1,13[&rate=5.657808369385794E-4]:4.213750361058E-1)[&rate=5.657808369385794E-4]:1.918064864229E-1)[&rate=5.657808369385794E-4]:1.430335459554E-1)[&rate=5.657808369385794E-4]:7.90621765996E-1)[&rate=5.657808369385794E-4]:3.937440564875E-1,38[&rate=5.657808369385794E-4]:8.309918498718E-1)[&rate=5.657808369385794E-4]:7.152447785113E-1)[&rate=5.657808369385794E-4]:1.665976780991E-2,((2[&rate=5.657808369385794E-4]:6.123472501906E-1,((((7[&rate=5.657808369385794E-4]:1.837860001049E-1,6[&rate=5.657808369385794E-4]:1.837860001049E-1)[&rate=5.657808369385794E-4]:1.988163948835E-1,24[&rate=5.657808369385794E-4]:4.894517100569E-1)[&rate=5.657808369385794E-4]:1.358063826781E-1,28[&rate=5.657808369385794E-4]:6.690937091733E-1)[&rate=5.657808369385794E-4]:5.291213492494E-2,(20[&rate=5.657808369385794E-4]:2.93749345624E-1,25[&rate=5.657808369385794E-4]:3.101877017883E-1)[&rate=5.657808369385794E-4]:3.734619779263E-1)[&rate=5.657808369385794E-4]:1.177386663664E-1)[&rate=5.657808369385794E-4]:1.934090039415E0,(34[&rate=5.657808369385794E-4]:4.75305926454E-1,61[&rate=5.657808369385794E-4]:6.665627570551E-1)[&rate=5.657808369385794E-4]:4.336730895601E-2)[&rate=5.657808369385794E-4]:2.075042301053E-5)[&rate=5.657808369385794E-4]:3.281300968886E-2,(14[&rate=5.657808369385794E-4]:2.687057219498E0,(((32[&rate=5.657808369385794E-4]:3.489654279426E-1,(37[&rate=5.657808369385794E-4]:1.440747480989E-1,31[&rate=5.657808369385794E-4]:1.440747480989E-1)[&rate=5.657808369385794E-4]:1.201912262917E-1)[&rate=5.657808369385794E-4]:3.539652142747E-1,(35[&rate=5.657808369385794E-4]:6.761229044728E-1,(36[&rate=5.657808369385794E-4]:6.048159001251E-1,33[&rate=5.657808369385794E-4]:5.692967744422E-1)[&rate=5.657808369385794E-4]:9.316492784493E-2)[&rate=5.657808369385794E-4]:1.587877599584E-2)[&rate=5.657808369385794E-4]:3.743420958731E-2,(30[&rate=5.657808369385794E-4]:5.962031828271E-1,29[&rate=5.657808369385794E-4]:5.962031828271E-1)[&rate=5.657808369385794E-4]:4.817406682477E-3)[&rate=5.657808369385794E-4]:5.43703871513E-4)[&rate=5.657808369385794E-4]:2.098095350697E-2);
tree STATE_27296000 [&joint=-18001.710157012327,lnP=-18001.710157012327] = [&R] (((29[&rate=5.929539639736494E-4]:5.834890600315E-1,30[&rate=5.929539639736494E-4]:5.834890600315E-1)[&rate=5.929539639736494E-4]:1.076818124051E-2,(35[&rate=5.929539639736494E-4]:7.055102065772E-1,((36[&rate=5.929539639736494E-4]:5.202363982316E-1,33[&rate=5.929539639736494E-4]:4.847172725487E-1)[&rate=5.929539639736494E-4]:1.961590655734E-1,(32[&rate=5.929539639736494E-4]:4.59294596754E-1,(37[&rate=5.929539639736494E-4]:2.099738306067E-1,31[&rate=5.929539639736494E-4]:2.099738306067E-1)[&rate=5.929539639736494E-4]:1.646213125952E-1)[&rate=5.929539639736494E-4]:2.461719053025E-1)[&rate=5.929539639736494E-4]:1.097266626944E-2)[&rate=5.929539639736494E-4]:1.716233524115E-2)[&rate=5.929539639736494E-4]:5.7628629562E-2,(((((((57[&rate=5.929539639736494E-4]:6.529803201274E-1,(59[&rate=5.929539639736494E-4]:4.715251523774E-1,(56[&rate=5.929539639736494E-4]:3.404107624958E-1,60[&rate=5.929539639736494E-4]:3.431504885234E-1)[&rate=5.929539639736494E-4]:1.33854115909E-1)[&rate=5.929539639736494E-4]:1.759757156951E-1)[&rate=5.929539639736494E-4]:7.147100195424E-1,((((52[&rate=5.929539639736494E-4]:6.331104054985E-1,((47[&rate=5.929539639736494E-4]:3.627836243725E-1,54[&rate=5.929539639736494E-4]:5.381260901258E-1)[&rate=5.929539639736494E-4]:1.360327753232E-1,(40[&rate=5.929539639736494E-4]:3.823545039358E-1,42[&rate=5.929539639736494E-4]:3.823545039358E-1)[&rate=5.929539639736494E-4]:1.000235395955E-1)[&rate=5.929539639736494E-4]:2.1100633457E-1)[&rate=5.929539639736494E-4]:4.364346985568E-3,(63[&rate=5.929539639736494E-4]:1.632763469009E-1,58[&rate=5.929539639736494E-4]:1.605366208736E-1)[&rate=5.929539639736494E-4]:5.125545699669E-1)[&rate=5.929539639736494E-4]:2.049251432167E-2,(((44[&rate=5.929539639736494E-4]:3.460995674546E-1,43[&rate=5.929539639736494E-4]:3.48839293482E-1)[&rate=5.929539639736494E-4]:3.069992732473E-1,(45[&rate=5.929539639736494E-4]:6.357596646834E-1,(50[&rate=5.929539639736494E-4]:4.627566687116E-1,48[&rate=5.929539639736494E-4]:5.449484495335E-1)[&rate=5.929539639736494E-4]:9.355094117729E-2)[&rate=5.929539639736494E-4]:3.925698423755E-2)[&rate=5.929539639736494E-4]:1.85199750248E-2,(51[&rate=5.929539639736494E-4]:5.969341033507E-1,(11[&rate=5.929539639736494E-4]:5.402188463825E-1,17[&rate=5.929539639736494E-4]:5.785750107662E-1)[&rate=5.929539639736494E-4]:1.389070377901E-1)[&rate=5.929539639736494E-4]:1.715046580054E-2)[&rate=5.929539639736494E-4]:4.38826976545E-2)[&rate=5.929539639736494E-4]:3.136877706454E-1,(((((4[&rate=5.929539639736494E-4]:2.99936518294E-2,27[&rate=5.929539639736494E-4]:2.025963915554E-1)[&rate=5.929539639736494E-4]:5.110231127332E-1,(8[&rate=5.929539639736494E-4]:5.85812558853E-1,49[&rate=5.929539639736494E-4]:5.94031736935E-1)[&rate=5.929539639736494E-4]:4.519274202745E-3)[&rate=5.929539639736494E-4]:5.048390262019E-2,(15[&rate=5.929539639736494E-4]:3.982669154978E-1,12[&rate=5.929539639736494E-4]:3.599107511141E-1)[&rate=5.929539639736494E-4]:2.891241626438E-1)[&rate=5.929539639736494E-4]:1.416821187914E-2,53[&rate=5.929539639736494E-4]:6.659428516647E-1)[&rate=5.929539639736494E-4]:3.732501349143E-2,(41[&rate=5.929539639736494E-4]:5.069156591512E-1,46[&rate=5.929539639736494E-4]:5.288334673703E-1)[&rate=5.929539639736494E-4]:1.662152197035E-1)[&rate=5.929539639736494E-4]:3.533186791445E-1)[&rate=5.929539639736494E-4]:1.412407816705E-1)[&rate=5.929539639736494E-4]:6.518202455334E-2,((39[&rate=5.929539639736494E-4]:5.476960176955E-3,((21[&rate=5.929539639736494E-4]:6.917706040218E-1,(23[&rate=5.929539639736494E-4]:6.507686226941E-1,18[&rate=5.929539639736494E-4]:6.315905405024E-1)[&rate=5.929539639736494E-4]:5.196088543728E-2)[&rate=5.929539639736494E-4]:9.172067782443E-2,(10[&rate=5.929539639736494E-4]:5.768244422419E-1,55[&rate=5.929539639736494E-4]:5.576463600502E-1)[&rate=5.929539639736494E-4]:1.21735332755E-1)[&rate=5.929539639736494E-4]:3.726706098375E-1)[&rate=5.929539639736494E-4]:3.41817504186E-2,(((26[&rate=5.929539639736494E-4]:6.695454260862E-1,19[&rate=5.929539639736494E-4]:6.448878918398E-1)[&rate=5.929539639736494E-4]:2.599780931688E-1,1[&rate=5.929539639736494E-4]:1.43222149392E-1)[&rate=5.929539639736494E-4]:6.948730479891E-2,22[&rate=5.929539639736494E-4]:9.935313719992E-1)[&rate=5.929539639736494E-4]:2.077711742127E-1)[&rate=5.929539639736494E-4]:1.466383111617E-1)[&rate=5.929539639736494E-4]:1.307476363855E-1,(3[&rate=5.929539639736494E-4]:6.194123425706E-1,(((9[&rate=5.929539639736494E-4]:4.028952943414E-1,13[&rate=5.929539639736494E-4]:4.412514587249E-1)[&rate=5.929539639736494E-4]:8.611064979913E-2,5[&rate=5.929539639736494E-4]:4.725675879762E-1)[&rate=5.929539639736494E-4]:3.213621547661E-2,16[&rate=5.929539639736494E-4]:5.677175020829E-1)[&rate=5.929539639736494E-4]:1.667633336383E-1)[&rate=5.929539639736494E-4]:6.948925895449E-1)[&rate=5.929539639736494E-4]:1.064229623781E0,38[&rate=5.929539639736494E-4]:1.375794829869E0)[&rate=5.929539639736494E-4]:1.823000835631E-1,(61[&rate=5.929539639736494E-4]:6.758387648958E-1,((2[&rate=5.929539639736494E-4]:6.122685390684E-1,((28[&rate=5.929539639736494E-4]:6.835195918811E-1,((7[&rate=5.929539639736494E-4]:2.627093225954E-1,6[&rate=5.929539639736494E-4]:2.627093225954E-1)[&rate=5.929539639736494E-4]:1.524649500279E-1,24[&rate=5.929539639736494E-4]:5.220235876919E-1)[&rate=5.929539639736494E-4]:1.176603877508E-1)[&rate=5.929539639736494E-4]:6.837155380784E-2,(20[&rate=5.929539639736494E-4]:5.370700756103E-1,25[&rate=5.929539639736494E-4]:5.535084317746E-1)[&rate=5.929539639736494E-4]:1.600265495307E-1)[&rate=5.929539639736494E-4]:8.777465365346E-2)[&rate=5.929539639736494E-4]:1.872685430351E0,62[&rate=5.929539639736494E-4]:5.856052157704E-1)[&rate=5.929539639736494E-4]:2.739201907082E-2)[&rate=5.929539639736494E-4]:2.931056877753E-2)[&rate=5.929539639736494E-4]:8.895744684177E-3,(14[&rate=5.929539639736494E-4]:2.675151257974E0,34[&rate=5.929539639736494E-4]:5.186200804902E-1)[&rate=5.929539639736494E-4]:4.168167266285E-3)[&rate=5.929539639736494E-4]:5.805937171138E-2);
tree STATE_27298000 [&joint=-18000.039877465708,lnP=-18000.039877465708] = [&R] ((((34[&rate=5.61913264919081E-4]:4.824589301512E-1,14[&rate=5.61913264919081E-4]:2.638990107635E0)[&rate=5.61913264919081E-4]:1.260546955146E-2,(29[&rate=5.61913264919081E-4]:5.419774992749E-1,((2[&rate=5.61913264919081E-4]:6.718357257129E-1,((28[&rate=5.61913264919081E-4]:6.992856288402E-1,(20[&rate=5.61913264919081E-4]:4.173773038793E-1,25[&rate=5.61913264919081E-4]:4.338156600436E-1)[&rate=5.61913264919081E-4]:2.271138044129E-1)[&rate=5.61913264919081E-4]:3.310191241844E-2,((7[&rate=5.61913264919081E-4]:2.97700606439E-1,6[&rate=5.61913264919081E-4]:2.97700606439E-1)[&rate=5.61913264919081E-4]:7.513406189498E-2,24[&rate=5.61913264919081E-4]:4.796839834025E-1)[&rate=5.61913264919081E-4]:2.088679414177E-1)[&rate=5.61913264919081E-4]:1.668454447283E-1)[&rate=5.61913264919081E-4]:1.8044669688E0,((62[&rate=5.61913264919081E-4]:5.656803098819E-1,30[&rate=5.61913264919081E-4]:5.083032607016E-1)[&rate=5.61913264919081E-4]:6.780642674711E-3,61[&rate=5.61913264919081E-4]:6.353024826112E-1)[&rate=5.61913264919081E-4]:4.492988307053E-3)[&rate=5.61913264919081E-4]:2.240060759157E-2)[&rate=5.61913264919081E-4]:2.412515179391E-2)[&rate=5.61913264919081E-4]:3.384086893064E-2,((36[&rate=5.61913264919081E-4]:5.709651986559E-1,33[&rate=5.61913264919081E-4]:5.35446072973E-1)[&rate=5.61913264919081E-4]:1.491910402623E-2,(35[&rate=5.61913264919081E-4]:5.165956569317E-1,(32[&rate=5.61913264919081E-4]:3.246973081901E-1,(37[&rate=5.61913264919081E-4]:1.540387975299E-1,31[&rate=5.61913264919081E-4]:1.540387975299E-1)[&rate=5.61913264919081E-4]:8.595905710816E-2)[&rate=5.61913264919081E-4]:2.028273104903E-1)[&rate=5.61913264919081E-4]:4.743072225321E-2)[&rate=5.61913264919081E-4]:1.643324413609E-1)[&rate=5.61913264919081E-4]:5.406130666536E-2,(((((((((63[&rate=5.61913264919081E-4]:1.408208061543E-1,58[&rate=5.61913264919081E-4]:1.38081080127E-1)[&rate=5.61913264919081E-4]:4.369973700257E-1,(47[&rate=5.61913264919081E-4]:3.491150093464E-1,((42[&rate=5.61913264919081E-4]:6.749742694572E-2,40[&rate=5.61913264919081E-4]:6.749742694572E-2)[&rate=5.61913264919081E-4]:2.542958892639E-1,54[&rate=5.61913264919081E-4]:5.135741381273E-1)[&rate=5.61913264919081E-4]:1.088333697244E-2)[&rate=5.61913264919081E-4]:2.670593312171E-1)[&rate=5.61913264919081E-4]:1.364566944756E-1,52[&rate=5.61913264919081E-4]:6.75918706272E-1)[&rate=5.61913264919081E-4]:2.132947440101E-1,((44[&rate=5.61913264919081E-4]:6.491505337639E-1,((43[&rate=5.61913264919081E-4]:5.00705786508E-1,(50[&rate=5.61913264919081E-4]:2.356893119923E-1,48[&rate=5.61913264919081E-4]:3.178810928141E-1)[&rate=5.61913264919081E-4]:2.047425019129E-1)[&rate=5.61913264919081E-4]:1.080529077062E-2,45[&rate=5.61913264919081E-4]:5.306891594703E-1)[&rate=5.61913264919081E-4]:1.403791825127E-1)[&rate=5.61913264919081E-4]:1.219055571404E-1,(51[&rate=5.61913264919081E-4]:7.033530682847E-1,(11[&rate=5.61913264919081E-4]:4.201808788635E-1,17[&rate=5.61913264919081E-4]:4.585370432472E-1)[&rate=5.61913264919081E-4]:3.65363970243E-1)[&rate=5.61913264919081E-4]:1.01687760442E-2)[&rate=5.61913264919081E-4]:1.756916059531E-1)[&rate=5.61913264919081E-4]:7.647140912841E-2,(((4[&rate=5.61913264919081E-4]:1.650374716251E-1,27[&rate=5.61913264919081E-4]:3.376402113511E-1)[&rate=5.61913264919081E-4]:4.57095491818E-1,((8[&rate=5.61913264919081E-4]:5.568033112866E-1,49[&rate=5.61913264919081E-4]:5.650224893687E-1)[&rate=5.61913264919081E-4]:8.202657607533E-2,(15[&rate=5.61913264919081E-4]:2.879158789468E-1,12[&rate=5.61913264919081E-4]:2.495597145631E-1)[&rate=5.61913264919081E-4]:3.974893508809E-1)[&rate=5.61913264919081E-4]:3.261814457425E-2)[&rate=5.61913264919081E-4]:1.287437100619E-1,(53[&rate=5.61913264919081E-4]:5.189967731494E-1,(41[&rate=5.61913264919081E-4]:4.810177946631E-1,46[&rate=5.61913264919081E-4]:5.029356028821E-1)[&rate=5.61913264919081E-4]:7.841992185E-3)[&rate=5.61913264919081E-4]:2.921538729583E-1)[&rate=5.61913264919081E-4]:2.394657201522E-1)[&rate=5.61913264919081E-4]:1.050737053697E-1,(57[&rate=5.61913264919081E-4]:4.661808144865E-1,(60[&rate=5.61913264919081E-4]:1.719422903105E-1,(56[&rate=5.61913264919081E-4]:1.540892265665E-1,59[&rate=5.61913264919081E-4]:1.513495005391E-1)[&rate=5.61913264919081E-4]:1.511333771646E-2)[&rate=5.61913264919081E-4]:2.942385241759E-1)[&rate=5.61913264919081E-4]:8.593722708418E-1)[&rate=5.61913264919081E-4]:8.12382478733E-2,((39[&rate=5.61913264919081E-4]:2.465290778378E-2,(((26[&rate=5.61913264919081E-4]:5.888787594469E-1,19[&rate=5.61913264919081E-4]:5.642212252005E-1)[&rate=5.61913264919081E-4]:2.80729100733E-1,1[&rate=5.61913264919081E-4]:8.330649031694E-2)[&rate=5.61913264919081E-4]:6.057570721544E-2,22[&rate=5.61913264919081E-4]:9.247041153406E-1)[&rate=5.61913264919081E-4]:2.615926280595E-1)[&rate=5.61913264919081E-4]:4.675748079168E-2,((21[&rate=5.61913264919081E-4]:5.001083818923E-1,(23[&rate=5.61913264919081E-4]:3.100228866254E-1,18[&rate=5.61913264919081E-4]:2.908448044337E-1)[&rate=5.61913264919081E-4]:2.010443993766E-1)[&rate=5.61913264919081E-4]:3.032299388055E-1,(10[&rate=5.61913264919081E-4]:6.05889480166E-1,55[&rate=5.61913264919081E-4]:5.867113979743E-1)[&rate=5.61913264919081E-4]:1.125173336826E-1)[&rate=5.61913264919081E-4]:4.187569993843E-1)[&rate=5.61913264919081E-4]:8.880560216033E-2)[&rate=5.61913264919081E-4]:2.628755710806E-1,((5[&rate=5.61913264919081E-4]:4.97223392213E-1,(3[&rate=5.61913264919081E-4]:2.798093662722E-1,16[&rate=5.61913264919081E-4]:3.948778594228E-1)[&rate=5.61913264919081E-4]:1.653592314204E-1)[&rate=5.61913264919081E-4]:3.185268219597E-1,(9[&rate=5.61913264919081E-4]:4.160219563262E-1,13[&rate=5.61913264919081E-4]:4.543781207097E-1)[&rate=5.61913264919081E-4]:4.161666140109E-1)[&rate=5.61913264919081E-4]:6.566564161368E-1)[&rate=5.61913264919081E-4]:1.072275208264E0,38[&rate=5.61913264919081E-4]:1.489887318025E0)[&rate=5.61913264919081E-4]:1.372816676331E-1);
tree STATE_27300000 [&joint=-18008.61575480196,lnP=-18008.61575480196] = [&R] ((35[&rate=5.907528838525296E-4]:7.781078934446E-1,((36[&rate=5.907528838525296E-4]:5.48530219372E-1,33[&rate=5.907528838525296E-4]:5.130110936891E-1)[&rate=5.907528838525296E-4]:1.688740277057E-1,((29[&rate=5.907528838525296E-4]:4.553363555426E-1,((30[&rate=5.907528838525296E-4]:4.218351006413E-1,(((7[&rate=5.907528838525296E-4]:4.49018593534E-1,6[&rate=5.907528838525296E-4]:4.49018593534E-1)[&rate=5.907528838525296E-4]:1.132732602501E-1,24[&rate=5.907528838525296E-4]:6.691411688526E-1)[&rate=5.907528838525296E-4]:1.729060623319E-1,((28[&rate=5.907528838525296E-4]:6.477670253115E-1,2[&rate=5.907528838525296E-4]:4.203697650375E-1)[&rate=5.907528838525296E-4]:1.164547462902E-1,(20[&rate=5.907528838525296E-4]:2.323788348154E-1,25[&rate=5.907528838525296E-4]:2.488171909798E-1)[&rate=5.907528838525296E-4]:4.770484162382E-1)[&rate=5.907528838525296E-4]:1.216610760211E-1)[&rate=5.907528838525296E-4]:1.720075316122E0)[&rate=5.907528838525296E-4]:2.128762753939E-2,(((((57[&rate=5.907528838525296E-4]:3.336124261468E-1,(56[&rate=5.907528838525296E-4]:2.064013156101E-1,(60[&rate=5.907528838525296E-4]:1.973919224478E-1,59[&rate=5.907528838525296E-4]:1.919124703929E-1)[&rate=5.907528838525296E-4]:1.174911918988E-2)[&rate=5.907528838525296E-4]:1.244713845091E-1)[&rate=5.907528838525296E-4]:1.026641382194E0,((((23[&rate=5.907528838525296E-4]:6.824881559025E-1,(21[&rate=5.907528838525296E-4]:5.955207475758E-1,18[&rate=5.907528838525296E-4]:5.873015694937E-1)[&rate=5.907528838525296E-4]:7.600850421703E-2)[&rate=5.907528838525296E-4]:4.055678542554E-2,(10[&rate=5.907528838525296E-4]:5.302444307086E-1,55[&rate=5.907528838525296E-4]:5.110663485169E-1)[&rate=5.907528838525296E-4]:9.69100996605E-2)[&rate=5.907528838525296E-4]:4.808505250404E-1,(((26[&rate=5.907528838525296E-4]:6.224635673021E-1,19[&rate=5.907528838525296E-4]:5.978060330556E-1)[&rate=5.907528838525296E-4]:2.03009759753E-1,1[&rate=5.907528838525296E-4]:3.917195719217E-2)[&rate=5.907528838525296E-4]:1.221334462591E-1,22[&rate=5.907528838525296E-4]:9.421273212595E-1)[&rate=5.907528838525296E-4]:2.617681451089E-1)[&rate=5.907528838525296E-4]:1.245244939735E-2,39[&rate=5.907528838525296E-4]:5.470408014938E-2)[&rate=5.907528838525296E-4]:5.89743857256E-2)[&rate=5.907528838525296E-4]:6.441640438191E-2,((((52[&rate=5.907528838525296E-4]:3.032704701336E-1,(((42[&rate=5.907528838525296E-4]:1.088441225678E-1,54[&rate=5.907528838525296E-4]:3.006249444856E-1)[&rate=5.907528838525296E-4]:1.370747793318E-1,40[&rate=5.907528838525296E-4]:2.459189018996E-1)[&rate=5.907528838525296E-4]:1.733035215569E-2,47[&rate=5.907528838525296E-4]:2.796876102196E-1)[&rate=5.907528838525296E-4]:1.002951886811E-1)[&rate=5.907528838525296E-4]:3.902885106077E-1,(63[&rate=5.907528838525296E-4]:2.706592439117E-1,58[&rate=5.907528838525296E-4]:2.679195178843E-1)[&rate=5.907528838525296E-4]:4.612559012133E-1)[&rate=5.907528838525296E-4]:4.378522542149E-2,((44[&rate=5.907528838525296E-4]:5.427546776232E-1,(((50[&rate=5.907528838525296E-4]:2.522512630046E-1,48[&rate=5.907528838525296E-4]:3.344430438265E-1)[&rate=5.907528838525296E-4]:9.677488529533E-2,43[&rate=5.907528838525296E-4]:4.093001209027E-1)[&rate=5.907528838525296E-4]:8.022225255585E-2,45[&rate=5.907528838525296E-4]:5.087004556503E-1)[&rate=5.907528838525296E-4]:5.5972030192E-2)[&rate=5.907528838525296E-4]:2.223234246136E-1,(51[&rate=5.907528838525296E-4]:6.057834420208E-1,(11[&rate=5.907528838525296E-4]:4.274652989106E-1,17[&rate=5.907528838525296E-4]:4.658214632943E-1)[&rate=5.907528838525296E-4]:2.605099239321E-1)[&rate=5.907528838525296E-4]:1.017604136405E-1)[&rate=5.907528838525296E-4]:2.980035050139E-2)[&rate=5.907528838525296E-4]:1.947208607544E-1,(((49[&rate=5.907528838525296E-4]:6.653260945213E-1,(41[&rate=5.907528838525296E-4]:3.486699395767E-1,46[&rate=5.907528838525296E-4]:3.705877477958E-1)[&rate=5.907528838525296E-4]:2.892588946707E-1)[&rate=5.907528838525296E-4]:3.212135101015E-2,(15[&rate=5.907528838525296E-4]:5.120010607508E-1,12[&rate=5.907528838525296E-4]:4.736448963671E-1)[&rate=5.907528838525296E-4]:2.238025491643E-1)[&rate=5.907528838525296E-4]:1.690152238935E-2,((53[&rate=5.907528838525296E-4]:3.594628343823E-1,8[&rate=5.907528838525296E-4]:3.485039302727E-1)[&rate=5.907528838525296E-4]:1.60977483575E-1,(4[&rate=5.907528838525296E-4]:5.908049542163E-2,27[&rate=5.907528838525296E-4]:2.316832351476E-1)[&rate=5.907528838525296E-4]:4.01085849933E-1)[&rate=5.907528838525296E-4]:1.96648375991E-1)[&rate=5.907528838525296E-4]:2.999078798182E-1)[&rate=5.907528838525296E-4]:2.378106252575E-1)[&rate=5.907528838525296E-4]:9.048420570319E-2,(((9[&rate=5.907528838525296E-4]:3.325573490963E-1,13[&rate=5.907528838525296E-4]:3.709135134798E-1)[&rate=5.907528838525296E-4]:4.057985776083E-1,5[&rate=5.907528838525296E-4]:7.219175705403E-1)[&rate=5.907528838525296E-4]:4.949016054927E-2,(3[&rate=5.907528838525296E-4]:4.118158894307E-1,16[&rate=5.907528838525296E-4]:5.268843825813E-1)[&rate=5.907528838525296E-4]:3.075370471384E-1)[&rate=5.907528838525296E-4]:5.464864133637E-1)[&rate=5.907528838525296E-4]:2.446799129322E-1,38[&rate=5.907528838525296E-4]:5.077795368374E-1)[&rate=5.907528838525296E-4]:9.085073503371E-1)[&rate=5.907528838525296E-4]:1.221362736191E-2)[&rate=5.907528838525296E-4]:5.935085696307E-2,((62[&rate=5.907528838525296E-4]:5.436654330678E-1,(61[&rate=5.907528838525296E-4]:5.12840454048E-1,34[&rate=5.907528838525296E-4]:3.215836234469E-1)[&rate=5.907528838525296E-4]:9.366650907438E-2)[&rate=5.907528838525296E-4]:1.691019856732E-3,14[&rate=5.907528838525296E-4]:2.573472329861E0)[&rate=5.907528838525296E-4]:2.670780876142E-2)[&rate=5.907528838525296E-4]:5.24438105285E-2)[&rate=5.907528838525296E-4]:8.256156986411E-2)[&rate=5.907528838525296E-4]:6.194518720632E-2,(32[&rate=5.907528838525296E-4]:6.032057110298E-1,(37[&rate=5.907528838525296E-4]:3.946178390069E-1,31[&rate=5.907528838525296E-4]:3.946178390069E-1)[&rate=5.907528838525296E-4]:1.238884184708E-1)[&rate=5.907528838525296E-4]:2.477763313698E-1);
tree STATE_27302000 [&joint=-18001.732448313578,lnP=-18001.732448313578] = [&R] (((35[&rate=5.902115304129692E-4]:8.208207549473E-1,(32[&rate=5.902115304129692E-4]:6.453148215052E-1,(37[&rate=5.902115304129692E-4]:4.164654204046E-1,31[&rate=5.902115304129692E-4]:4.164654204046E-1)[&rate=5.902115304129692E-4]:1.441499475486E-1)[&rate=5.902115304129692E-4]:1.864348951909E-1)[&rate=5.902115304129692E-4]:3.896459348678E-2,(36[&rate=5.902115304129692E-4]:5.601031104575E-1,33[&rate=5.902115304129692E-4]:5.245839847746E-1)[&rate=5.902115304129692E-4]:3.215401614739E-1)[&rate=5.902115304129692E-4]:3.452726050634E-2,(((34[&rate=5.902115304129692E-4]:3.752206209024E-1,(((((39[&rate=5.902115304129692E-4]:8.345618659291E-3,(((26[&rate=5.902115304129692E-4]:5.395358992906E-1,19[&rate=5.902115304129692E-4]:5.148783650442E-1)[&rate=5.902115304129692E-4]:3.173267878619E-1,1[&rate=5.902115304129692E-4]:7.056131728964E-2)[&rate=5.902115304129692E-4]:5.512843110982E-2,22[&rate=5.902115304129692E-4]:9.065116662077E-1)[&rate=5.902115304129692E-4]:2.63477788068E-1)[&rate=5.902115304129692E-4]:8.871994315159E-2,(((18[&rate=5.902115304129692E-4]:3.345263789706E-1,23[&rate=5.902115304129692E-4]:3.537044611623E-1)[&rate=5.902115304129692E-4]:6.140454665587E-2,21[&rate=5.902115304129692E-4]:4.041501037086E-1)[&rate=5.902115304129692E-4]:2.172030156957E-1,(10[&rate=5.902115304129692E-4]:4.584015455957E-1,55[&rate=5.902115304129692E-4]:4.39223463404E-1)[&rate=5.902115304129692E-4]:7.80200669593E-2)[&rate=5.902115304129692E-4]:6.263973739133E-1)[&rate=5.902115304129692E-4]:9.196370214053E-2,((((((63[&rate=5.902115304129692E-4]:3.088182748136E-1,58[&rate=5.902115304129692E-4]:3.060785487862E-1)[&rate=5.902115304129692E-4]:3.494040636463E-1,(40[&rate=5.902115304129692E-4]:3.839548513488E-1,((42[&rate=5.902115304129692E-4]:9.965590679491E-2,54[&rate=5.902115304129692E-4]:2.914367287127E-1)[&rate=5.902115304129692E-4]:6.385039315138E-2,47[&rate=5.902115304129692E-4]:1.799446561107E-1)[&rate=5.902115304129692E-4]:2.204485514026E-1)[&rate=5.902115304129692E-4]:2.961852953302E-1)[&rate=5.902115304129692E-4]:1.957179456842E-2,52[&rate=5.902115304129692E-4]:6.394379686447E-1)[&rate=5.902115304129692E-4]:1.32046504867E-1,((11[&rate=5.902115304129692E-4]:3.873873879985E-1,17[&rate=5.902115304129692E-4]:4.257435523821E-1)[&rate=5.902115304129692E-4]:2.981796720481E-1,(51[&rate=5.902115304129692E-4]:5.651198709974E-1,(((50[&rate=5.902115304129692E-4]:2.723969308548E-1,48[&rate=5.902115304129692E-4]:3.545887116766E-1)[&rate=5.902115304129692E-4]:1.191136755028E-1,45[&rate=5.902115304129692E-4]:4.70962661152E-1)[&rate=5.902115304129692E-4]:4.864358247988E-2,(43[&rate=5.902115304129692E-4]:3.742272819364E-1,44[&rate=5.902115304129692E-4]:3.714875559091E-1)[&rate=5.902115304129692E-4]:1.262008795038E-1)[&rate=5.902115304129692E-4]:1.2496568216E-1)[&rate=5.902115304129692E-4]:3.825540822724E-2)[&rate=5.902115304129692E-4]:1.68109194287E-1)[&rate=5.902115304129692E-4]:1.480334400271E-1,(((41[&rate=5.902115304129692E-4]:3.556624861608E-1,46[&rate=5.902115304129692E-4]:3.775802943799E-1)[&rate=5.902115304129692E-4]:5.333246180336E-1,((4[&rate=5.902115304129692E-4]:9.971358413906E-2,27[&rate=5.902115304129692E-4]:2.723163238651E-1)[&rate=5.902115304129692E-4]:6.21315442556E-1,(49[&rate=5.902115304129692E-4]:4.989299540552E-1,(53[&rate=5.902115304129692E-4]:3.320368751626E-1,8[&rate=5.902115304129692E-4]:3.210779710529E-1)[&rate=5.902115304129692E-4]:1.696328049202E-1)[&rate=5.902115304129692E-4]:2.79633319215E-1)[&rate=5.902115304129692E-4]:1.37821091198E-1)[&rate=5.902115304129692E-4]:6.881119184559E-2,(15[&rate=5.902115304129692E-4]:3.869258723797E-1,12[&rate=5.902115304129692E-4]:3.48569707996E-1)[&rate=5.902115304129692E-4]:6.366258483178E-1)[&rate=5.902115304129692E-4]:1.651413804677E-2)[&rate=5.902115304129692E-4]:2.209003659363E-1,(57[&rate=5.902115304129692E-4]:5.819147347229E-1,(59[&rate=5.902115304129692E-4]:4.038529848759E-1,(60[&rate=5.902115304129692E-4]:2.048071886712E-1,56[&rate=5.902115304129692E-4]:2.020674626436E-1)[&rate=5.902115304129692E-4]:2.045252482596E-1)[&rate=5.902115304129692E-4]:1.72582297792E-1)[&rate=5.902115304129692E-4]:8.132980653002E-1)[&rate=5.902115304129692E-4]:4.039180639416E-2)[&rate=5.902115304129692E-4]:2.315484253245E-1,((5[&rate=5.902115304129692E-4]:5.736433464041E-1,(9[&rate=5.902115304129692E-4]:3.693248214051E-1,13[&rate=5.902115304129692E-4]:4.076809857885E-1)[&rate=5.902115304129692E-4]:2.207568811634E-1)[&rate=5.902115304129692E-4]:6.685321286809E-3,(3[&rate=5.902115304129692E-4]:2.696093795372E-1,16[&rate=5.902115304129692E-4]:3.846778726878E-1)[&rate=5.902115304129692E-4]:2.586644936332E-1)[&rate=5.902115304129692E-4]:8.895640900782E-1)[&rate=5.902115304129692E-4]:6.693177969045E-1,38[&rate=5.902115304129692E-4]:1.084416034126E0)[&rate=5.902115304129692E-4]:3.350069971369E-1)[&rate=5.902115304129692E-4]:1.83125221114E-1,(((20[&rate=5.902115304129692E-4]:4.177464862651E-1,25[&rate=5.902115304129692E-4]:4.341848424295E-1)[&rate=5.902115304129692E-4]:3.672624364746E-1,(((7[&rate=5.902115304129692E-4]:3.939632352255E-1,6[&rate=5.902115304129692E-4]:3.939632352255E-1)[&rate=5.902115304129692E-4]:2.307610068539E-1,24[&rate=5.902115304129692E-4]:7.315735571479E-1)[&rate=5.902115304129692E-4]:5.686462656937E-2,(28[&rate=5.902115304129692E-4]:5.575806645002E-1,2[&rate=5.902115304129692E-4]:3.301834042262E-1)[&rate=5.902115304129692E-4]:2.746931356554E-1)[&rate=5.902115304129692E-4]:7.5296431321E-3)[&rate=5.902115304129692E-4]:1.796098985706E0,((29[&rate=5.902115304129692E-4]:4.221404397188E-1,14[&rate=5.902115304129692E-4]:2.507633365836E0)[&rate=5.902115304129692E-4]:1.155438867576E-2,(61[&rate=5.902115304129692E-4]:5.201410412096E-1,62[&rate=5.902115304129692E-4]:4.57299511155E-1)[&rate=5.902115304129692E-4]:3.377236641992E-2)[&rate=5.902115304129692E-4]:1.80845374956E-2)[&rate=5.902115304129692E-4]:1.776047274925E-1)[&rate=5.902115304129692E-4]:4.957631271613E-2,30[&rate=5.902115304129692E-4]:6.789604060988E-1)[&rate=5.902115304129692E-4]:8.693690229538E-2);
tree STATE_27304000 [&joint=-18009.02152819677,lnP=-18009.02152819677] = [&R] ((32[&rate=5.667687810500504E-4]:7.027325128648E-1,(37[&rate=5.667687810500504E-4]:3.480137748335E-1,31[&rate=5.667687810500504E-4]:3.480137748335E-1)[&rate=5.667687810500504E-4]:2.700192844793E-1)[&rate=5.667687810500504E-4]:1.677232436326E-1,((36[&rate=5.667687810500504E-4]:4.511633677813E-1,33[&rate=5.667687810500504E-4]:4.156442420984E-1)[&rate=5.667687810500504E-4]:2.547989862006E-1,(((30[&rate=5.667687810500504E-4]:3.475585851282E-1,34[&rate=5.667687810500504E-4]:2.76520333762E-1)[&rate=5.667687810500504E-4]:1.395592739377E-1,(((14[&rate=5.667687810500504E-4]:2.282819986651E0,(((((((52[&rate=5.667687810500504E-4]:5.677934079312E-1,(63[&rate=5.667687810500504E-4]:3.434801395251E-1,58[&rate=5.667687810500504E-4]:3.407404134977E-1)[&rate=5.667687810500504E-4]:2.626694327897E-1)[&rate=5.667687810500504E-4]:2.272444020731E-1,((47[&rate=5.667687810500504E-4]:3.529307216461E-1,54[&rate=5.667687810500504E-4]:5.282731873994E-1)[&rate=5.667687810500504E-4]:3.526630226176E-1,(42[&rate=5.667687810500504E-4]:3.246732767327E-1,40[&rate=5.667687810500504E-4]:3.246732767327E-1)[&rate=5.667687810500504E-4]:3.644821113666E-1)[&rate=5.667687810500504E-4]:1.661563945078E-1)[&rate=5.667687810500504E-4]:1.830574717558E-1,(((11[&rate=5.667687810500504E-4]:2.515468725779E-1,17[&rate=5.667687810500504E-4]:2.899030369616E-1)[&rate=5.667687810500504E-4]:4.141940648151E-1,51[&rate=5.667687810500504E-4]:5.835491565711E-1)[&rate=5.667687810500504E-4]:1.553037584534E-1,(44[&rate=5.667687810500504E-4]:6.13437559466E-1,((43[&rate=5.667687810500504E-4]:2.856122891314E-1,45[&rate=5.667687810500504E-4]:3.047903713231E-1)[&rate=5.667687810500504E-4]:8.254301161595E-2,(48[&rate=5.667687810500504E-4]:2.777580880592E-1,50[&rate=5.667687810500504E-4]:1.955663072374E-1)[&rate=5.667687810500504E-4]:1.123150209072E-1)[&rate=5.667687810500504E-4]:2.48021984746E-1)[&rate=5.667687810500504E-4]:1.829496021339E-1)[&rate=5.667687810500504E-4]:2.392423667355E-1)[&rate=5.667687810500504E-4]:2.176293569374E-1,(((4[&rate=5.667687810500504E-4]:3.616210175558E-1,27[&rate=5.667687810500504E-4]:5.342237572819E-1)[&rate=5.667687810500504E-4]:2.059185595228E-1,((15[&rate=5.667687810500504E-4]:3.2303667697E-1,12[&rate=5.667687810500504E-4]:2.846805125863E-1)[&rate=5.667687810500504E-4]:2.951721149619E-1,(53[&rate=5.667687810500504E-4]:2.451666783065E-1,8[&rate=5.667687810500504E-4]:2.342077741969E-1)[&rate=5.667687810500504E-4]:3.374256752693E-1)[&rate=5.667687810500504E-4]:4.522119610556E-2)[&rate=5.667687810500504E-4]:2.698812222351E-1,(49[&rate=5.667687810500504E-4]:6.952471519097E-1,(41[&rate=5.667687810500504E-4]:3.688910790069E-1,46[&rate=5.667687810500504E-4]:3.90808887226E-1)[&rate=5.667687810500504E-4]:2.98958812629E-1)[&rate=5.667687810500504E-4]:1.997078939792E-1)[&rate=5.667687810500504E-4]:3.829613736304E-1)[&rate=5.667687810500504E-4]:5.915564876895E-2,((57[&rate=5.667687810500504E-4]:4.570912676864E-1,((56[&rate=5.667687810500504E-4]:2.145000958071E-1,59[&rate=5.667687810500504E-4]:2.117603697797E-1)[&rate=5.667687810500504E-4]:9.230280138386E-3,60[&rate=5.667687810500504E-4]:2.264701019731E-1)[&rate=5.667687810500504E-4]:2.306211657134E-1)[&rate=5.667687810500504E-4]:9.901622586583E-1,(((((18[&rate=5.667687810500504E-4]:3.314567830118E-1,23[&rate=5.667687810500504E-4]:3.506348652035E-1)[&rate=5.667687810500504E-4]:3.655141628711E-1,21[&rate=5.667687810500504E-4]:7.051901239649E-1)[&rate=5.667687810500504E-4]:1.637314739326E-1,(10[&rate=5.667687810500504E-4]:6.459345237041E-1,55[&rate=5.667687810500504E-4]:6.267564415124E-1)[&rate=5.667687810500504E-4]:1.380555673442E-1)[&rate=5.667687810500504E-4]:3.199371085905E-1,(((26[&rate=5.667687810500504E-4]:7.641492789018E-1,19[&rate=5.667687810500504E-4]:7.394917446553E-1)[&rate=5.667687810500504E-4]:1.934532738653E-1,1[&rate=5.667687810500504E-4]:1.713011829042E-1)[&rate=5.667687810500504E-4]:2.239920484542E-1,22[&rate=5.667687810500504E-4]:1.176115149167E0)[&rate=5.667687810500504E-4]:2.370246143119E-2)[&rate=5.667687810500504E-4]:1.910567784067E-3,39[&rate=5.667687810500504E-4]:4.00843427655E-2)[&rate=5.667687810500504E-4]:1.605938411134E-1)[&rate=5.667687810500504E-4]:6.242128166978E-2)[&rate=5.667687810500504E-4]:2.266721677505E-1,((9[&rate=5.667687810500504E-4]:7.727484721322E-1,13[&rate=5.667687810500504E-4]:8.111046365157E-1)[&rate=5.667687810500504E-4]:3.806224546368E-1,((3[&rate=5.667687810500504E-4]:2.617994263081E-1,16[&rate=5.667687810500504E-4]:3.768679194587E-1)[&rate=5.667687810500504E-4]:4.46236618063E-1,5[&rate=5.667687810500504E-4]:7.600908388915E-1)[&rate=5.667687810500504E-4]:3.76841731713E-1)[&rate=5.667687810500504E-4]:4.021541311877E-1)[&rate=5.667687810500504E-4]:4.165298469162E-1,38[&rate=5.667687810500504E-4]:9.008220281605E-1)[&rate=5.667687810500504E-4]:2.696691913666E-1)[&rate=5.667687810500504E-4]:2.494521687132E-1,(62[&rate=5.667687810500504E-4]:4.840412366441E-1,(61[&rate=5.667687810500504E-4]:5.39890220408E-1,29[&rate=5.667687810500504E-4]:4.196716411731E-1)[&rate=5.667687810500504E-4]:6.99254629061E-3)[&rate=5.667687810500504E-4]:2.011504178278E-2)[&rate=5.667687810500504E-4]:3.965704706429E-2,((((7[&rate=5.667687810500504E-4]:2.440861952282E-1,6[&rate=5.667687810500504E-4]:2.440861952282E-1)[&rate=5.667687810500504E-4]:3.728041442362E-1,24[&rate=5.667687810500504E-4]:7.237396545329E-1)[&rate=5.667687810500504E-4]:1.696677021191E-1,((20[&rate=5.667687810500504E-4]:3.353113872444E-1,25[&rate=5.667687810500504E-4]:3.517497434087E-1)[&rate=5.667687810500504E-4]:1.123040991227E-1,28[&rate=5.667687810500504E-4]:5.024100069151E-1)[&rate=5.667687810500504E-4]:4.348329661753E-1)[&rate=5.667687810500504E-4]:3.549617524571E-1,2[&rate=5.667687810500504E-4]:1.064807465273E0)[&rate=5.667687810500504E-4]:1.378354613867E0)[&rate=5.667687810500504E-4]:6.815827550968E-4)[&rate=5.667687810500504E-4]:3.723369372E-2,35[&rate=5.667687810500504E-4]:6.527668533322E-1)[&rate=5.667687810500504E-4]:3.13375771524E-2)[&rate=5.667687810500504E-4]:1.754223642641E-1);
tree STATE_27306000 [&joint=-18003.044348364525,lnP=-18003.044348364525] = [&R] (35[&rate=5.073735894308307E-4]:8.50703445746E-1,(((32[&rate=5.073735894308307E-4]:6.159215213103E-1,(37[&rate=5.073735894308307E-4]:3.757336631634E-1,31[&rate=5.073735894308307E-4]:3.757336631634E-1)[&rate=5.073735894308307E-4]:1.554884045948E-1)[&rate=5.073735894308307E-4]:1.999126062541E-1,(36[&rate=5.073735894308307E-4]:5.792322804835E-1,33[&rate=5.073735894308307E-4]:5.437131548007E-1)[&rate=5.073735894308307E-4]:2.475308088293E-1)[&rate=5.073735894308307E-4]:3.008851078224E-2,(((((((20[&rate=5.073735894308307E-4]:4.73759336223E-1,25[&rate=5.073735894308307E-4]:4.901976923874E-1)[&rate=5.073735894308307E-4]:5.30124937779E-1,((7[&rate=5.073735894308307E-4]:3.628548309045E-2,6[&rate=5.073735894308307E-4]:3.628548309045E-2)[&rate=5.073735894308307E-4]:7.376497379042E-1,24[&rate=5.073735894308307E-4]:8.807845360632E-1)[&rate=5.073735894308307E-4]:1.340586420484E-1)[&rate=5.073735894308307E-4]:5.44192690624E-3,28[&rate=5.073735894308307E-4]:1.064120721456E0)[&rate=5.073735894308307E-4]:1.956982479678E-1,2[&rate=5.073735894308307E-4]:1.03242170915E0)[&rate=5.073735894308307E-4]:1.361703794605E0,(29[&rate=5.073735894308307E-4]:4.243423733291E-1,61[&rate=5.073735894308307E-4]:5.44560952564E-1)[&rate=5.073735894308307E-4]:1.305732759685E-2)[&rate=5.073735894308307E-4]:1.933894953092E-2,30[&rate=5.073735894308307E-4]:4.567386504569E-1)[&rate=5.073735894308307E-4]:3.541474937316E-2,(62[&rate=5.073735894308307E-4]:5.278794243666E-1,(34[&rate=5.073735894308307E-4]:2.893721215229E-1,(((((57[&rate=5.073735894308307E-4]:3.940923633781E-1,((60[&rate=5.073735894308307E-4]:2.54437555438E-1,56[&rate=5.073735894308307E-4]:2.516978294104E-1)[&rate=5.073735894308307E-4]:5.925038281176E-2,59[&rate=5.073735894308307E-4]:3.082084861948E-1)[&rate=5.073735894308307E-4]:8.040442512833E-2)[&rate=5.073735894308307E-4]:1.134361860505E0,(((((63[&rate=5.073735894308307E-4]:2.42717763312E-1,58[&rate=5.073735894308307E-4]:2.399780372847E-1)[&rate=5.073735894308307E-4]:6.382990455453E-1,(52[&rate=5.073735894308307E-4]:3.641223416809E-1,(40[&rate=5.073735894308307E-4]:2.558897136813E-1,((47[&rate=5.073735894308307E-4]:1.24622571199E-1,54[&rate=5.073735894308307E-4]:2.999650369524E-1)[&rate=5.073735894308307E-4]:1.564422425195E-2,42[&rate=5.073735894308307E-4]:1.238284392866E-1)[&rate=5.073735894308307E-4]:1.320612743947E-1)[&rate=5.073735894308307E-4]:1.685066006024E-1)[&rate=5.073735894308307E-4]:4.785383027927E-1)[&rate=5.073735894308307E-4]:8.06135021231E-2,(((11[&rate=5.073735894308307E-4]:5.670377082191E-1,17[&rate=5.073735894308307E-4]:6.053938726028E-1)[&rate=5.073735894308307E-4]:3.594586388069E-1,51[&rate=5.073735894308307E-4]:8.443045662042E-1)[&rate=5.073735894308307E-4]:2.456001358292E-3,(44[&rate=5.073735894308307E-4]:6.857898779657E-1,(((48[&rate=5.073735894308307E-4]:3.391594687967E-1,50[&rate=5.073735894308307E-4]:2.569676879748E-1)[&rate=5.073735894308307E-4]:8.926272654121E-2,45[&rate=5.073735894308307E-4]:4.256824693105E-1)[&rate=5.073735894308307E-4]:1.062295757083E-1,43[&rate=5.073735894308307E-4]:5.127339628271E-1)[&rate=5.073735894308307E-4]:1.757956411659E-1)[&rate=5.073735894308307E-4]:2.185049361722E-1)[&rate=5.073735894308307E-4]:7.651357903428E-2)[&rate=5.073735894308307E-4]:1.262363958516E-1,(((41[&rate=5.073735894308307E-4]:8.338866760476E-1,46[&rate=5.073735894308307E-4]:8.558044842667E-1)[&rate=5.073735894308307E-4]:2.616374822672E-2,53[&rate=5.073735894308307E-4]:8.901874105757E-1)[&rate=5.073735894308307E-4]:1.547834587345E-1,(49[&rate=5.073735894308307E-4]:9.82169500124E-1,(8[&rate=5.073735894308307E-4]:6.216623700426E-1,((4[&rate=5.073735894308307E-4]:1.373765755352E-1,27[&rate=5.073735894308307E-4]:3.099793152613E-1)[&rate=5.073735894308307E-4]:4.242740368089E-1,(15[&rate=5.073735894308307E-4]:4.942870478843E-1,12[&rate=5.073735894308307E-4]:4.559308835006E-1)[&rate=5.073735894308307E-4]:1.632539754188E-1)[&rate=5.073735894308307E-4]:1.069668920532E-2)[&rate=5.073735894308307E-4]:3.522879519994E-1)[&rate=5.073735894308307E-4]:6.00616431586E-2)[&rate=5.073735894308307E-4]:8.947117998752E-2)[&rate=5.073735894308307E-4]:2.029436778088E-1,(((((18[&rate=5.073735894308307E-4]:6.8005280463E-1,23[&rate=5.073735894308307E-4]:6.992308868218E-1)[&rate=5.073735894308307E-4]:1.622052124331E-1,21[&rate=5.073735894308307E-4]:8.504771951452E-1)[&rate=5.073735894308307E-4]:1.366794584177E-1,(10[&rate=5.073735894308307E-4]:7.446949454265E-1,55[&rate=5.073735894308307E-4]:7.255168632348E-1)[&rate=5.073735894308307E-4]:1.575302012872E-1)[&rate=5.073735894308307E-4]:1.992953533973E-1,39[&rate=5.073735894308307E-4]:3.576707545344E-2)[&rate=5.073735894308307E-4]:2.813859336542E-2,(((26[&rate=5.073735894308307E-4]:5.524291208915E-1,19[&rate=5.073735894308307E-4]:5.277715866451E-1)[&rate=5.073735894308307E-4]:4.729015591292E-1,1[&rate=5.073735894308307E-4]:2.390293101578E-1)[&rate=5.073735894308307E-4]:1.154100879103E-1,22[&rate=5.073735894308307E-4]:1.135261315876E0)[&rate=5.073735894308307E-4]:9.028818855884E-2)[&rate=5.073735894308307E-4]:1.967677295205E-1)[&rate=5.073735894308307E-4]:2.12054830784E-2)[&rate=5.073735894308307E-4]:8.89201813314E-2,(5[&rate=5.073735894308307E-4]:8.729574309246E-1,((3[&rate=5.073735894308307E-4]:2.833909799382E-1,16[&rate=5.073735894308307E-4]:3.984594730888E-1)[&rate=5.073735894308307E-4]:3.321688094116E-1,(9[&rate=5.073735894308307E-4]:4.524229864307E-1,13[&rate=5.073735894308307E-4]:4.907791508141E-1)[&rate=5.073735894308307E-4]:2.31629953604E-1)[&rate=5.073735894308307E-4]:2.053428470543E-1)[&rate=5.073735894308307E-4]:5.471567003177E-1)[&rate=5.073735894308307E-4]:4.791141426415E-1,38[&rate=5.073735894308307E-4]:8.444337533357E-1)[&rate=5.073735894308307E-4]:4.443173860457E-1,14[&rate=5.073735894308307E-4]:2.401079906505E0)[&rate=5.073735894308307E-4]:4.482339250146E-2)[&rate=5.073735894308307E-4]:1.100920022972E-1)[&rate=5.073735894308307E-4]:2.165102464383E-2)[&rate=5.073735894308307E-4]:2.144249762215E-1)[&rate=5.073735894308307E-4]:1.570976914822E-2);
tree STATE_27308000 [&joint=-18008.262459294587,lnP=-18008.262459294587] = [&R] ((((14[&rate=4.6630462622630195E-4]:2.552999533387E0,(34[&rate=4.6630462622630195E-4]:3.625673110528E-1,((((((((47[&rate=4.6630462622630195E-4]:3.485960923386E-1,54[&rate=4.6630462622630195E-4]:5.23938558092E-1)[&rate=4.6630462622630195E-4]:1.272853531262E-1,(40[&rate=4.6630462622630195E-4]:6.280180750877E-2,42[&rate=4.6630462622630195E-4]:6.280180750877E-2)[&rate=4.6630462622630195E-4]:3.966412817916E-1)[&rate=4.6630462622630195E-4]:3.464013103951E-1,(52[&rate=4.6630462622630195E-4]:6.121514402867E-1,(63[&rate=4.6630462622630195E-4]:2.353195808733E-1,58[&rate=4.6630462622630195E-4]:2.325798548459E-1)[&rate=4.6630462622630195E-4]:4.151880237971E-1)[&rate=4.6630462622630195E-4]:1.33418986806E-1)[&rate=4.6630462622630195E-4]:3.109849593076E-1,(((11[&rate=4.6630462622630195E-4]:7.323110359103E-1,17[&rate=4.6630462622630195E-4]:7.70667200294E-1)[&rate=4.6630462622630195E-4]:9.860833991328E-2,51[&rate=4.6630462622630195E-4]:7.487275950018E-1)[&rate=4.6630462622630195E-4]:1.221366491224E-1,(((48[&rate=4.6630462622630195E-4]:3.456034401367E-1,50[&rate=4.6630462622630195E-4]:2.634116593149E-1)[&rate=4.6630462622630195E-4]:5.080782530925E-2,45[&rate=4.6630462622630195E-4]:3.936715394186E-1)[&rate=4.6630462622630195E-4]:3.074245924308E-1,(44[&rate=4.6630462622630195E-4]:2.334600983573E-1,43[&rate=4.6630462622630195E-4]:2.361998243847E-1)[&rate=4.6630462622630195E-4]:4.45718225273E-1)[&rate=4.6630462622630195E-4]:2.492201670692E-1)[&rate=4.6630462622630195E-4]:1.856911422762E-1)[&rate=4.6630462622630195E-4]:9.826583921974E-2,(((41[&rate=4.6630462622630195E-4]:7.93739575503E-1,46[&rate=4.6630462622630195E-4]:8.156573837221E-1)[&rate=4.6630462622630195E-4]:1.392734104133E-1,49[&rate=4.6630462622630195E-4]:9.604102461901E-1)[&rate=4.6630462622630195E-4]:1.670695041317E-1,((8[&rate=4.6630462622630195E-4]:6.871855647767E-1,53[&rate=4.6630462622630195E-4]:6.981444688863E-1)[&rate=4.6630462622630195E-4]:2.645131668767E-1,((4[&rate=4.6630462622630195E-4]:3.782501328314E-1,27[&rate=4.6630462622630195E-4]:5.508528725574E-1)[&rate=4.6630462622630195E-4]:3.415639371564E-1,(15[&rate=4.6630462622630195E-4]:3.69959190071E-1,12[&rate=4.6630462622630195E-4]:3.316030256873E-1)[&rate=4.6630462622630195E-4]:4.457452908757E-1)[&rate=4.6630462622630195E-4]:1.825695931725E-1)[&rate=4.6630462622630195E-4]:1.675618405864E-1)[&rate=4.6630462622630195E-4]:1.095332561201E-1)[&rate=4.6630462622630195E-4]:1.17605108387E-1,((((((18[&rate=4.6630462622630195E-4]:5.093109908167E-1,23[&rate=4.6630462622630195E-4]:5.284890730085E-1)[&rate=4.6630462622630195E-4]:2.626850711521E-1,21[&rate=4.6630462622630195E-4]:7.802152400509E-1)[&rate=4.6630462622630195E-4]:1.032226176283E-1,(10[&rate=4.6630462622630195E-4]:7.177561453221E-1,55[&rate=4.6630462622630195E-4]:6.985780631304E-1)[&rate=4.6630462622630195E-4]:8.075020550788E-2)[&rate=4.6630462622630195E-4]:2.711267516082E-1,39[&rate=4.6630462622630195E-4]:3.879677780674E-3)[&rate=4.6630462622630195E-4]:1.075091590169E-1,(((26[&rate=4.6630462622630195E-4]:9.696879146182E-1,19[&rate=4.6630462622630195E-4]:9.450303803718E-1)[&rate=4.6630462622630195E-4]:3.414187152927E-2,1[&rate=4.6630462622630195E-4]:2.175284162846E-1)[&rate=4.6630462622630195E-4]:4.501992154746E-2,22[&rate=4.6630462622630195E-4]:1.04337025564E0)[&rate=4.6630462622630195E-4]:2.296624167737E-1)[&rate=4.6630462622630195E-4]:1.208366217776E-1,(57[&rate=4.6630462622630195E-4]:9.303826847753E-1,(56[&rate=4.6630462622630195E-4]:4.700908196472E-1,(59[&rate=4.6630462622630195E-4]:4.386617963316E-1,60[&rate=4.6630462622630195E-4]:4.441412483866E-1)[&rate=4.6630462622630195E-4]:2.86892972882E-2)[&rate=4.6630462622630195E-4]:4.575521391006E-1)[&rate=4.6630462622630195E-4]:5.484181162657E-1)[&rate=4.6630462622630195E-4]:4.842005351407E-2)[&rate=4.6630462622630195E-4]:1.413582059379E-1,(((3[&rate=4.6630462622630195E-4]:3.264465054581E-1,16[&rate=4.6630462622630195E-4]:4.415149986087E-1)[&rate=4.6630462622630195E-4]:3.471244941196E-1,(9[&rate=4.6630462622630195E-4]:3.877545681488E-1,13[&rate=4.6630462622630195E-4]:4.261107325323E-1)[&rate=4.6630462622630195E-4]:3.543095821137E-1)[&rate=4.6630462622630195E-4]:1.976410746139E-1,5[&rate=4.6630462622630195E-4]:9.232668687121E-1)[&rate=4.6630462622630195E-4]:5.480519178083E-1)[&rate=4.6630462622630195E-4]:3.351083224965E-1,38[&rate=4.6630462622630195E-4]:7.516325884688E-1)[&rate=4.6630462622630195E-4]:6.55137132944E-1)[&rate=4.6630462622630195E-4]:3.390104485033E-2)[&rate=4.6630462622630195E-4]:8.809137067671E-2,(((20[&rate=4.6630462622630195E-4]:3.30601278563E-1,25[&rate=4.6630462622630195E-4]:3.470396347274E-1)[&rate=4.6630462622630195E-4]:6.244706093739E-1,(((7[&rate=4.6630462622630195E-4]:3.288839659172E-1,6[&rate=4.6630462622630195E-4]:3.288839659172E-1)[&rate=4.6630462622630195E-4]:3.198053189316E-1,24[&rate=4.6630462622630195E-4]:7.555385999173E-1)[&rate=4.6630462622630195E-4]:1.94124689988E-1,28[&rate=4.6630462622630195E-4]:9.934989063437E-1)[&rate=4.6630462622630195E-4]:1.636750214131E-2)[&rate=4.6630462622630195E-4]:1.282687643656E-1,2[&rate=4.6630462622630195E-4]:9.107379125765E-1)[&rate=4.6630462622630195E-4]:1.601585868199E0)[&rate=4.6630462622630195E-4]:1.339958004072E-1,((62[&rate=4.6630462622630195E-4]:5.749395184099E-1,(61[&rate=4.6630462622630195E-4]:5.816294211295E-1,30[&rate=4.6630462622630195E-4]:4.614108418946E-1)[&rate=4.6630462622630195E-4]:5.615162733497E-2)[&rate=4.6630462622630195E-4]:8.659354534257E-2,29[&rate=4.6630462622630195E-4]:6.041560145721E-1)[&rate=4.6630462622630195E-4]:8.543776378115E-2)[&rate=4.6630462622630195E-4]:3.27956622517E-2,(35[&rate=4.6630462622630195E-4]:8.176671182395E-1,((36[&rate=4.6630462622630195E-4]:7.622984977452E-1,33[&rate=4.6630462622630195E-4]:7.267793720623E-1)[&rate=4.6630462622630195E-4]:5.714040931172E-2,(32[&rate=4.6630462622630195E-4]:6.810114781044E-1,(37[&rate=4.6630462622630195E-4]:4.857443751452E-1,31[&rate=4.6630462622630195E-4]:4.857443751452E-1)[&rate=4.6630462622630195E-4]:1.105676494071E-1)[&rate=4.6630462622630195E-4]:1.27498467204E-1)[&rate=4.6630462622630195E-4]:2.00861346799E-2)[&rate=4.6630462622630195E-4]:3.313762291173E-2);
tree STATE_27310000 [&joint=-18001.06295865796,lnP=-18001.06295865796] = [&R] ((29[&rate=5.523092735659187E-4]:6.783737662987E-1,((61[&rate=5.523092735659187E-4]:7.213705690897E-1,(62[&rate=5.523092735659187E-4]:6.575404065711E-1,((34[&rate=5.523092735659187E-4]:4.222707214612E-1,((((((((18[&rate=5.523092735659187E-4]:5.51942227436E-1,23[&rate=5.523092735659187E-4]:5.711203096278E-1)[&rate=5.523092735659187E-4]:1.081802799865E-1,21[&rate=5.523092735659187E-4]:6.683416855046E-1)[&rate=5.523092735659187E-4]:2.06073813585E-1,(10[&rate=5.523092735659187E-4]:6.420988055011E-1,55[&rate=5.523092735659187E-4]:6.229207233094E-1)[&rate=5.523092735659187E-4]:1.473851867393E-1)[&rate=5.523092735659187E-4]:4.257523703254E-1,39[&rate=5.523092735659187E-4]:1.494829379083E-1)[&rate=5.523092735659187E-4]:1.763662741225E-1,(((26[&rate=5.523092735659187E-4]:7.31909750475E-1,19[&rate=5.523092735659187E-4]:7.072522162285E-1)[&rate=5.523092735659187E-4]:2.174596879934E-1,1[&rate=5.523092735659187E-4]:1.630680686054E-1)[&rate=5.523092735659187E-4]:3.232607767289E-2,22[&rate=5.523092735659187E-4]:9.762160640865E-1)[&rate=5.523092735659187E-4]:5.112769835607E-1)[&rate=5.523092735659187E-4]:3.68270664527E-2,((((((40[&rate=5.523092735659187E-4]:5.09504980595E-1,(54[&rate=5.523092735659187E-4]:4.89327444779E-1,(42[&rate=5.523092735659187E-4]:2.957676791717E-1,47[&rate=5.523092735659187E-4]:3.122060353361E-1)[&rate=5.523092735659187E-4]:1.778943689595E-3)[&rate=5.523092735659187E-4]:2.119583577337E-1)[&rate=5.523092735659187E-4]:2.561504806263E-1,52[&rate=5.523092735659187E-4]:7.053814886185E-1)[&rate=5.523092735659187E-4]:9.966553547435E-2,(63[&rate=5.523092735659187E-4]:3.457477027513E-1,58[&rate=5.523092735659187E-4]:3.430079767239E-1)[&rate=5.523092735659187E-4]:4.976554857253E-1)[&rate=5.523092735659187E-4]:1.437589803873E-1,(((11[&rate=5.523092735659187E-4]:4.359819258417E-1,17[&rate=5.523092735659187E-4]:4.743380902254E-1)[&rate=5.523092735659187E-4]:4.183356370081E-1,51[&rate=5.523092735659187E-4]:7.72125782028E-1)[&rate=5.523092735659187E-4]:1.444871598886E-1,(44[&rate=5.523092735659187E-4]:7.361982572798E-1,(43[&rate=5.523092735659187E-4]:6.815661744245E-1,((48[&rate=5.523092735659187E-4]:4.280790574776E-1,50[&rate=5.523092735659187E-4]:3.458872766558E-1)[&rate=5.523092735659187E-4]:1.117215396158E-1,45[&rate=5.523092735659187E-4]:5.370608710661E-1)[&rate=5.523092735659187E-4]:1.636833855501E-1)[&rate=5.523092735659187E-4]:5.737180888266E-2)[&rate=5.523092735659187E-4]:2.379489312122E-1)[&rate=5.523092735659187E-4]:3.21930625636E-2)[&rate=5.523092735659187E-4]:2.915507959166E-1,((((4[&rate=5.523092735659187E-4]:6.010038864704E-4,27[&rate=5.523092735659187E-4]:1.732037436125E-1)[&rate=5.523092735659187E-4]:7.072283728153E-1,((15[&rate=5.523092735659187E-4]:6.60611782278E-1,12[&rate=5.523092735659187E-4]:6.222556178943E-1)[&rate=5.523092735659187E-4]:1.386928256099E-1,53[&rate=5.523092735659187E-4]:7.636881695318E-1)[&rate=5.523092735659187E-4]:4.415179772746E-3)[&rate=5.523092735659187E-4]:1.663208616477E-1,(49[&rate=5.523092735659187E-4]:8.895257368047E-1,8[&rate=5.523092735659187E-4]:8.813065587227E-1)[&rate=5.523092735659187E-4]:4.215874811993E-2)[&rate=5.523092735659187E-4]:1.788940041689E-1,(41[&rate=5.523092735659187E-4]:5.921494376135E-1,46[&rate=5.523092735659187E-4]:6.140672458325E-1)[&rate=5.523092735659187E-4]:4.910317912063E-1)[&rate=5.523092735659187E-4]:2.119700921251E-1)[&rate=5.523092735659187E-4]:1.125918124101E-1,(57[&rate=5.523092735659187E-4]:8.639715250018E-1,((60[&rate=5.523092735659187E-4]:4.380309647924E-1,59[&rate=5.523092735659187E-4]:4.325515127375E-1)[&rate=5.523092735659187E-4]:9.661333231904E-2,56[&rate=5.523092735659187E-4]:5.319045710839E-1)[&rate=5.523092735659187E-4]:3.293272278903E-1)[&rate=5.523092735659187E-4]:7.437716083532E-1)[&rate=5.523092735659187E-4]:1.508487594401E-3)[&rate=5.523092735659187E-4]:3.933439867012E-2,((3[&rate=5.523092735659187E-4]:2.608687052531E-1,16[&rate=5.523092735659187E-4]:3.759371984037E-1)[&rate=5.523092735659187E-4]:5.90975620335E-1,((9[&rate=5.523092735659187E-4]:5.20060189743E-1,13[&rate=5.523092735659187E-4]:5.584163541265E-1)[&rate=5.523092735659187E-4]:3.685258252316E-1,5[&rate=5.523092735659187E-4]:8.721476588102E-1)[&rate=5.523092735659187E-4]:3.175146129827E-2)[&rate=5.523092735659187E-4]:5.474266255383E-1)[&rate=5.523092735659187E-4]:3.524773619894E-1,38[&rate=5.523092735659187E-4]:7.490085870882E-1)[&rate=5.523092735659187E-4]:7.17464544733E-1)[&rate=5.523092735659187E-4]:9.86901216823E-2,(14[&rate=5.523092735659187E-4]:2.517605701356E0,(((20[&rate=5.523092735659187E-4]:5.793528638235E-1,25[&rate=5.523092735659187E-4]:5.957912199879E-1)[&rate=5.523092735659187E-4]:2.51939880699E-1,(28[&rate=5.523092735659187E-4]:8.533621459528E-1,((7[&rate=5.523092735659187E-4]:2.504240818584E-1,6[&rate=5.523092735659187E-4]:2.504240818584E-1)[&rate=5.523092735659187E-4]:2.907678559547E-1,24[&rate=5.523092735659187E-4]:6.480412528817E-1)[&rate=5.523092735659187E-4]:1.614852766327E-1)[&rate=5.523092735659187E-4]:3.272511911777E-2)[&rate=5.523092735659187E-4]:1.811357689832E-1,2[&rate=5.523092735659187E-4]:8.398257737797E-1)[&rate=5.523092735659187E-4]:1.549012804289E0)[&rate=5.523092735659187E-4]:1.598863192705E-1)[&rate=5.523092735659187E-4]:8.164262881155E-3)[&rate=5.523092735659187E-4]:9.886324639821E-4)[&rate=5.523092735659187E-4]:4.712391523608E-2,30[&rate=5.523092735659187E-4]:6.482759050909E-1)[&rate=5.523092735659187E-4]:3.00978612078E-2)[&rate=5.523092735659187E-4]:2.175910291232E-2,((35[&rate=5.523092735659187E-4]:7.910020337378E-1,(32[&rate=5.523092735659187E-4]:5.676741365545E-1,(37[&rate=5.523092735659187E-4]:3.570843067879E-1,31[&rate=5.523092735659187E-4]:3.570843067879E-1)[&rate=5.523092735659187E-4]:1.258903762145E-1)[&rate=5.523092735659187E-4]:2.34256858932E-1)[&rate=5.523092735659187E-4]:2.373011419979E-2,(36[&rate=5.523092735659187E-4]:6.350955242725E-1,33[&rate=5.523092735659187E-4]:5.995763985897E-1)[&rate=5.523092735659187E-4]:2.014945471623E-1)[&rate=5.523092735659187E-4]:1.381602181967E-2);
tree STATE_27312000 [&joint=-18007.193717981667,lnP=-18007.193717981667] = [&R] (((35[&rate=5.137842351134049E-4]:7.489152743484E-1,(36[&rate=5.137842351134049E-4]:4.029256921092E-1,33[&rate=5.137842351134049E-4]:3.674065664263E-1)[&rate=5.137842351134049E-4]:3.678475057365E-1)[&rate=5.137842351134049E-4]:7.232169124086E-3,(32[&rate=5.137842351134049E-4]:6.069885502241E-1,(37[&rate=5.137842351134049E-4]:4.743333089724E-1,31[&rate=5.137842351134049E-4]:4.743333089724E-1)[&rate=5.137842351134049E-4]:4.795578769963E-2)[&rate=5.137842351134049E-4]:1.600878549971E-1)[&rate=5.137842351134049E-4]:4.272704658069E-2,((((((7[&rate=5.137842351134049E-4]:1.803326629566E-1,6[&rate=5.137842351134049E-4]:1.803326629566E-1)[&rate=5.137842351134049E-4]:5.69759362376E-1,24[&rate=5.137842351134049E-4]:8.569413404011E-1)[&rate=5.137842351134049E-4]:3.906693541276E-2,((20[&rate=5.137842351134049E-4]:5.025765197074E-1,25[&rate=5.137842351134049E-4]:5.190148758718E-1)[&rate=5.137842351134049E-4]:3.524091762321E-1,28[&rate=5.137842351134049E-4]:9.097802164876E-1)[&rate=5.137842351134049E-4]:3.006367576467E-2)[&rate=5.137842351134049E-4]:7.058405555817E-2,2[&rate=5.137842351134049E-4]:7.830306875363E-1)[&rate=5.137842351134049E-4]:1.811794028031E0,((61[&rate=5.137842351134049E-4]:7.103405269059E-1,62[&rate=5.137842351134049E-4]:6.474989968513E-1)[&rate=5.137842351134049E-4]:1.189156573589E-2,(30[&rate=5.137842351134049E-4]:5.955947116569E-1,((((((39[&rate=5.137842351134049E-4]:4.5255774191E-2,(((18[&rate=5.137842351134049E-4]:3.183068389853E-1,23[&rate=5.137842351134049E-4]:3.37484921177E-1)[&rate=5.137842351134049E-4]:1.980627209948E-1,21[&rate=5.137842351134049E-4]:5.245887380622E-1)[&rate=5.137842351134049E-4]:3.423090815143E-1,(10[&rate=5.137842351134049E-4]:5.958387435128E-1,55[&rate=5.137842351134049E-4]:5.766606613211E-1)[&rate=5.137842351134049E-4]:1.861275692145E-1)[&rate=5.137842351134049E-4]:3.290428861212E-1)[&rate=5.137842351134049E-4]:1.263080815028E-1,(((26[&rate=5.137842351134049E-4]:7.443623696803E-1,19[&rate=5.137842351134049E-4]:7.197048354338E-1)[&rate=5.137842351134049E-4]:1.857480420042E-1,1[&rate=5.137842351134049E-4]:1.438090418215E-1)[&rate=5.137842351134049E-4]:9.046963729647E-2,22[&rate=5.137842351134049E-4]:1.015100596926E0)[&rate=5.137842351134049E-4]:3.18107094384E-1)[&rate=5.137842351134049E-4]:1.081919924586E-1,(57[&rate=5.137842351134049E-4]:7.877735478496E-1,(59[&rate=5.137842351134049E-4]:4.159875334248E-1,(56[&rate=5.137842351134049E-4]:3.658829760878E-1,60[&rate=5.137842351134049E-4]:3.686227021154E-1)[&rate=5.137842351134049E-4]:5.284428336431E-2)[&rate=5.137842351134049E-4]:3.663065623699E-1)[&rate=5.137842351134049E-4]:7.385576427686E-1)[&rate=5.137842351134049E-4]:7.318136803195E-2,(((((40[&rate=5.137842351134049E-4]:1.366779928679E-2,42[&rate=5.137842351134049E-4]:1.366779928679E-2)[&rate=5.137842351134049E-4]:2.74877482205E-1,(47[&rate=5.137842351134049E-4]:2.770228133698E-1,54[&rate=5.137842351134049E-4]:4.523652791231E-1)[&rate=5.137842351134049E-4]:2.796082428639E-2)[&rate=5.137842351134049E-4]:4.944555308013E-1,((63[&rate=5.137842351134049E-4]:1.26807304453E-1,58[&rate=5.137842351134049E-4]:1.240675784256E-1)[&rate=5.137842351134049E-4]:4.255284610854E-1,52[&rate=5.137842351134049E-4]:5.139796011547E-1)[&rate=5.137842351134049E-4]:2.087472385357E-1)[&rate=5.137842351134049E-4]:4.524572204368E-1,(((11[&rate=5.137842351134049E-4]:6.610802185847E-1,17[&rate=5.137842351134049E-4]:6.994363829683E-1)[&rate=5.137842351134049E-4]:2.421400273251E-1,51[&rate=5.137842351134049E-4]:8.210284650879E-1)[&rate=5.137842351134049E-4]:1.322571997889E-2,((44[&rate=5.137842351134049E-4]:3.211947009023E-1,43[&rate=5.137842351134049E-4]:3.239344269296E-1)[&rate=5.137842351134049E-4]:4.229351042915E-1,((48[&rate=5.137842351134049E-4]:3.596059884465E-1,50[&rate=5.137842351134049E-4]:2.774142076246E-1)[&rate=5.137842351134049E-4]:1.210079669493E-1,45[&rate=5.137842351134049E-4]:4.778742293684E-1)[&rate=5.137842351134049E-4]:2.881733840444E-1)[&rate=5.137842351134049E-4]:1.476586264485E-1)[&rate=5.137842351134049E-4]:3.409298750603E-1)[&rate=5.137842351134049E-4]:1.42914676032E-1,(((((4[&rate=5.137842351134049E-4]:1.257377718344E-1,27[&rate=5.137842351134049E-4]:2.983405115604E-1)[&rate=5.137842351134049E-4]:6.00363576105E-1,8[&rate=5.137842351134049E-4]:7.754164164325E-1)[&rate=5.137842351134049E-4]:8.12878617315E-2,53[&rate=5.137842351134049E-4]:8.676631822736E-1)[&rate=5.137842351134049E-4]:5.857532460003E-3,(49[&rate=5.137842351134049E-4]:8.37885575713E-1,(15[&rate=5.137842351134049E-4]:4.455260841749E-1,12[&rate=5.137842351134049E-4]:4.071699197913E-1)[&rate=5.137842351134049E-4]:4.307156559217E-1)[&rate=5.137842351134049E-4]:3.28954129931E-2)[&rate=5.137842351134049E-4]:4.326664154337E-1,(41[&rate=5.137842351134049E-4]:8.362337143248E-1,46[&rate=5.137842351134049E-4]:8.581515225439E-1)[&rate=5.137842351134049E-4]:4.398164295412E-1)[&rate=5.137842351134049E-4]:9.684311284121E-2)[&rate=5.137842351134049E-4]:2.66193019429E-2)[&rate=5.137842351134049E-4]:2.170819866218E-1,((5[&rate=5.137842351134049E-4]:6.749964692518E-1,(9[&rate=5.137842351134049E-4]:3.03334713812E-1,13[&rate=5.137842351134049E-4]:3.416908781954E-1)[&rate=5.137842351134049E-4]:3.881001116042E-1)[&rate=5.137842351134049E-4]:6.788990221291E-2,(3[&rate=5.137842351134049E-4]:1.877443516631E-1,16[&rate=5.137842351134049E-4]:3.028128448137E-1)[&rate=5.137842351134049E-4]:5.030872252812E-1)[&rate=5.137842351134049E-4]:8.764478998345E-1)[&rate=5.137842351134049E-4]:6.472385088406E-1,38[&rate=5.137842351134049E-4]:1.211778259592E0)[&rate=5.137842351134049E-4]:3.569806110588E-1)[&rate=5.137842351134049E-4]:6.418801749944E-3)[&rate=5.137842351134049E-4]:3.608539933091E-2)[&rate=5.137842351134049E-4]:2.530393216289E-2,(14[&rate=5.137842351134049E-4]:2.661937750208E0,(34[&rate=5.137842351134049E-4]:3.993704983437E-1,29[&rate=5.137842351134049E-4]:4.704087497099E-1)[&rate=5.137842351134049E-4]:1.06036074381E-1)[&rate=5.137842351134049E-4]:8.695802080982E-2)[&rate=5.137842351134049E-4]:7.056344606243E-3);
tree STATE_27314000 [&joint=-18010.524915394602,lnP=-18010.524915394602] = [&R] (((((((((((26[&rate=5.166785304297793E-4]:7.11096508086E-1,19[&rate=5.166785304297793E-4]:6.864389738395E-1)[&rate=5.166785304297793E-4]:2.762816995071E-1,1[&rate=5.166785304297793E-4]:2.010768377302E-1)[&rate=5.166785304297793E-4]:7.144916109481E-2,22[&rate=5.166785304297793E-4]:1.053347916633E0)[&rate=5.166785304297793E-4]:2.565817037185E-1,(((18[&rate=5.166785304297793E-4]:4.14009889106E-1,23[&rate=5.166785304297793E-4]:4.331879712978E-1)[&rate=5.166785304297793E-4]:3.395938245681E-1,21[&rate=5.166785304297793E-4]:7.618228917562E-1)[&rate=5.166785304297793E-4]:2.454332324442E-1,(10[&rate=5.166785304297793E-4]:6.324779715826E-1,55[&rate=5.166785304297793E-4]:6.132998893909E-1)[&rate=5.166785304297793E-4]:2.898466457686E-1)[&rate=5.166785304297793E-4]:2.917145920416E-1)[&rate=5.166785304297793E-4]:5.096456056843E-4,39[&rate=5.166785304297793E-4]:1.48795430341E-1)[&rate=5.166785304297793E-4]:1.705842244681E-1,(57[&rate=5.166785304297793E-4]:5.7101920661E-1,(56[&rate=5.166785304297793E-4]:4.352432260737E-1,(59[&rate=5.166785304297793E-4]:4.294367006316E-1,60[&rate=5.166785304297793E-4]:4.349161526865E-1)[&rate=5.166785304297793E-4]:3.066799414741E-3)[&rate=5.166785304297793E-4]:1.330362545088E-1)[&rate=5.166785304297793E-4]:9.949357906649E-1)[&rate=5.166785304297793E-4]:6.773908878062E-2,((((63[&rate=5.166785304297793E-4]:2.111089735068E-1,58[&rate=5.166785304297793E-4]:2.083692474795E-1)[&rate=5.166785304297793E-4]:5.580141040809E-1,(52[&rate=5.166785304297793E-4]:7.04154611345E-1,(40[&rate=5.166785304297793E-4]:2.80344035931E-1,((54[&rate=5.166785304297793E-4]:4.304921076529E-1,42[&rate=5.166785304297793E-4]:2.387112857352E-1)[&rate=5.166785304297793E-4]:7.108430251251E-3,47[&rate=5.166785304297793E-4]:2.622580721508E-1)[&rate=5.166785304297793E-4]:3.452431994459E-2)[&rate=5.166785304297793E-4]:4.840845480167E-1)[&rate=5.166785304297793E-4]:2.661230185906E-2)[&rate=5.166785304297793E-4]:4.364616302414E-1,((((44[&rate=5.166785304297793E-4]:5.612325684545E-1,43[&rate=5.166785304297793E-4]:5.639722944818E-1)[&rate=5.166785304297793E-4]:1.727036111091E-1,((48[&rate=5.166785304297793E-4]:4.0746416651E-1,50[&rate=5.166785304297793E-4]:3.252723856881E-1)[&rate=5.166785304297793E-4]:1.464140453227E-1,45[&rate=5.166785304297793E-4]:5.511384858053E-1)[&rate=5.166785304297793E-4]:2.047155019774E-1)[&rate=5.166785304297793E-4]:6.294830922737E-2,51[&rate=5.166785304297793E-4]:7.393502422156E-1)[&rate=5.166785304297793E-4]:1.781933484009E-1,(11[&rate=5.166785304297793E-4]:8.236485143456E-1,17[&rate=5.166785304297793E-4]:8.620046787293E-1)[&rate=5.166785304297793E-4]:1.760868570927E-1)[&rate=5.166785304297793E-4]:2.49684952829E-1)[&rate=5.166785304297793E-4]:6.669018407729E-2,(((8[&rate=5.166785304297793E-4]:8.531659455042E-1,49[&rate=5.166785304297793E-4]:8.613851235862E-1)[&rate=5.166785304297793E-4]:4.405860581327E-2,(53[&rate=5.166785304297793E-4]:6.440825624517E-1,((4[&rate=5.166785304297793E-4]:2.375642160564E-1,27[&rate=5.166785304297793E-4]:4.101669557824E-1)[&rate=5.166785304297793E-4]:1.473173082649E-1,(15[&rate=5.166785304297793E-4]:3.579032023228E-1,12[&rate=5.166785304297793E-4]:3.195470379392E-1)[&rate=5.166785304297793E-4]:1.228687329573E-1)[&rate=5.166785304297793E-4]:1.989270655277E-1)[&rate=5.166785304297793E-4]:2.641008929754E-1)[&rate=5.166785304297793E-4]:1.767405984158E-1,(41[&rate=5.166785304297793E-4]:6.900378457794E-1,46[&rate=5.166785304297793E-4]:7.119556539985E-1)[&rate=5.166785304297793E-4]:3.64749221762E-1)[&rate=5.166785304297793E-4]:2.339261805294E-1)[&rate=5.166785304297793E-4]:1.449808379847E-1)[&rate=5.166785304297793E-4]:4.40952721337E-2,((5[&rate=5.166785304297793E-4]:7.776202616531E-1,(3[&rate=5.166785304297793E-4]:3.011526556167E-1,16[&rate=5.166785304297793E-4]:4.162211487673E-1)[&rate=5.166785304297793E-4]:4.244128115159E-1)[&rate=5.166785304297793E-4]:1.283825986668E-1,(9[&rate=5.166785304297793E-4]:6.409875220932E-1,13[&rate=5.166785304297793E-4]:6.793436864767E-1)[&rate=5.166785304297793E-4]:2.81453694391E-1)[&rate=5.166785304297793E-4]:5.745262238968E-1)[&rate=5.166785304297793E-4]:3.251062341235E-1,38[&rate=5.166785304297793E-4]:7.508407977921E-1)[&rate=5.166785304297793E-4]:7.512049466619E-1,(((20[&rate=5.166785304297793E-4]:3.452083179974E-1,25[&rate=5.166785304297793E-4]:3.616466741618E-1)[&rate=5.166785304297793E-4]:5.357071967436E-1,(((7[&rate=5.166785304297793E-4]:2.853352896251E-1,6[&rate=5.166785304297793E-4]:2.853352896251E-1)[&rate=5.166785304297793E-4]:3.659605036466E-1,24[&rate=5.166785304297793E-4]:7.581451083402E-1)[&rate=5.166785304297793E-4]:5.912041720264E-2,28[&rate=5.166785304297793E-4]:8.611011419813E-1)[&rate=5.166785304297793E-4]:7.460889330781E-2)[&rate=5.166785304297793E-4]:1.279708001868E-1,2[&rate=5.166785304297793E-4]:8.362835752018E-1)[&rate=5.166785304297793E-4]:1.649323813088E0)[&rate=5.166785304297793E-4]:1.700371595635E-1,((((36[&rate=5.166785304297793E-4]:7.672871218472E-1,33[&rate=5.166785304297793E-4]:7.317679961644E-1)[&rate=5.166785304297793E-4]:3.715903696195E-2,35[&rate=5.166785304297793E-4]:7.825882353119E-1)[&rate=5.166785304297793E-4]:2.203738593318E-2,(32[&rate=5.166785304297793E-4]:6.894498871674E-1,(37[&rate=5.166785304297793E-4]:5.044899450202E-1,31[&rate=5.166785304297793E-4]:5.044899450202E-1)[&rate=5.166785304297793E-4]:1.002604885951E-1)[&rate=5.166785304297793E-4]:1.261046958265E-1)[&rate=5.166785304297793E-4]:2.268880965422E-2,((62[&rate=5.166785304297793E-4]:6.897616308359E-1,((29[&rate=5.166785304297793E-4]:5.790218644105E-1,61[&rate=5.166785304297793E-4]:6.992404436454E-1)[&rate=5.166785304297793E-4]:3.657769638499E-2,14[&rate=5.166785304297793E-4]:2.701092486913E0)[&rate=5.166785304297793E-4]:1.678502086009E-2)[&rate=5.166785304297793E-4]:9.733836134422E-3,(34[&rate=5.166785304297793E-4]:5.283674155461E-1,30[&rate=5.166785304297793E-4]:5.994056669123E-1)[&rate=5.166785304297793E-4]:4.271275087769E-2)[&rate=5.166785304297793E-4]:5.678071256306E-2)[&rate=5.166785304297793E-4]:1.961467075695E-5);
tree STATE_27316000 [&joint=-18015.53319470476,lnP=-18015.53319470476] = [&R] ((((29[&rate=5.309888613045986E-4]:5.357457119881E-1,62[&rate=5.309888613045986E-4]:5.931227611684E-1)[&rate=5.309888613045986E-4]:6.922177705286E-2,61[&rate=5.309888613045986E-4]:7.251860682758E-1)[&rate=5.309888613045986E-4]:2.493361852092E-2,14[&rate=5.309888613045986E-4]:2.715394033679E0)[&rate=5.309888613045986E-4]:3.123404027835E-1,(((35[&rate=5.309888613045986E-4]:7.565520625286E-1,(36[&rate=5.309888613045986E-4]:7.642261664027E-1,33[&rate=5.309888613045986E-4]:7.287070407198E-1)[&rate=5.309888613045986E-4]:1.418381962315E-2)[&rate=5.309888613045986E-4]:2.004942484408E-4,(32[&rate=5.309888613045986E-4]:7.37907974168E-1,(37[&rate=5.309888613045986E-4]:4.120575747097E-1,31[&rate=5.309888613045986E-4]:4.120575747097E-1)[&rate=5.309888613045986E-4]:2.411509459062E-1)[&rate=5.309888613045986E-4]:2.97735443578E-2)[&rate=5.309888613045986E-4]:1.102284008129E-1,(34[&rate=5.309888613045986E-4]:6.58126254734E-1,((((((57[&rate=5.309888613045986E-4]:5.858828993575E-1,(56[&rate=5.309888613045986E-4]:4.791934185188E-1,(60[&rate=5.309888613045986E-4]:4.367523877364E-1,59[&rate=5.309888613045986E-4]:4.312729356814E-1)[&rate=5.309888613045986E-4]:4.518075680997E-2)[&rate=5.309888613045986E-4]:1.039497548111E-1)[&rate=5.309888613045986E-4]:9.5744961678E-1,((39[&rate=5.309888613045986E-4]:1.290457119803E-2,(((18[&rate=5.309888613045986E-4]:3.298022615307E-1,23[&rate=5.309888613045986E-4]:3.489803437224E-1)[&rate=5.309888613045986E-4]:5.486201513137E-1,21[&rate=5.309888613045986E-4]:8.866415909265E-1)[&rate=5.309888613045986E-4]:1.06184221595E-1,(10[&rate=5.309888613045986E-4]:7.13549397062E-1,55[&rate=5.309888613045986E-4]:6.943713148703E-1)[&rate=5.309888613045986E-4]:1.943449086103E-1)[&rate=5.309888613045986E-4]:1.707636901832E-1)[&rate=5.309888613045986E-4]:2.537602211126E-2,(((26[&rate=5.309888613045986E-4]:8.145673310946E-1,19[&rate=5.309888613045986E-4]:7.899097968482E-1)[&rate=5.309888613045986E-4]:1.809529708417E-1,1[&rate=5.309888613045986E-4]:2.092189320734E-1)[&rate=5.309888613045986E-4]:1.088859234603E-1,22[&rate=5.309888613045986E-4]:1.098926773342E0)[&rate=5.309888613045986E-4]:1.009976555838E-1)[&rate=5.309888613045986E-4]:2.584765803624E-1)[&rate=5.309888613045986E-4]:2.072143543582E-2,(((52[&rate=5.309888613045986E-4]:9.397362077185E-1,((63[&rate=5.309888613045986E-4]:2.917239781254E-1,58[&rate=5.309888613045986E-4]:2.88984252098E-1)[&rate=5.309888613045986E-4]:6.092319714203E-1,((40[&rate=5.309888613045986E-4]:2.364056216403E-1,42[&rate=5.309888613045986E-4]:2.364056216403E-1)[&rate=5.309888613045986E-4]:5.088134539359E-1,(47[&rate=5.309888613045986E-4]:7.276985424044E-1,54[&rate=5.309888613045986E-4]:9.030410081577E-1)[&rate=5.309888613045986E-4]:3.395888933622E-2)[&rate=5.309888613045986E-4]:1.776546821885E-1)[&rate=5.309888613045986E-4]:7.713642255654E-2)[&rate=5.309888613045986E-4]:6.086624377192E-3,((51[&rate=5.309888613045986E-4]:6.092068778671E-1,((44[&rate=5.309888613045986E-4]:2.684384868165E-1,43[&rate=5.309888613045986E-4]:2.711782128439E-1)[&rate=5.309888613045986E-4]:3.024735647867E-1,((48[&rate=5.309888613045986E-4]:2.652616168145E-1,50[&rate=5.309888613045986E-4]:1.830698359926E-1)[&rate=5.309888613045986E-4]:6.554733599142E-2,45[&rate=5.309888613045986E-4]:3.280692267785E-1)[&rate=5.309888613045986E-4]:2.647606330438E-1)[&rate=5.309888613045986E-4]:9.582907283928E-2)[&rate=5.309888613045986E-4]:1.753617814451E-1,(11[&rate=5.309888613045986E-4]:7.817184591533E-1,17[&rate=5.309888613045986E-4]:8.20074623537E-1)[&rate=5.309888613045986E-4]:8.50419809807E-2)[&rate=5.309888613045986E-4]:1.612541727835E-1)[&rate=5.309888613045986E-4]:8.660150036049E-2,((41[&rate=5.309888613045986E-4]:8.017910096207E-1,46[&rate=5.309888613045986E-4]:8.237088178398E-1)[&rate=5.309888613045986E-4]:1.097697138495E-1,(53[&rate=5.309888613045986E-4]:8.619348666116E-1,(49[&rate=5.309888613045986E-4]:7.223875307806E-1,(8[&rate=5.309888613045986E-4]:6.653758147806E-1,((4[&rate=5.309888613045986E-4]:2.635333048886E-1,27[&rate=5.309888613045986E-4]:4.361360446147E-1)[&rate=5.309888613045986E-4]:3.342573595218E-1,(15[&rate=5.309888613045986E-4]:3.053245423635E-1,12[&rate=5.309888613045986E-4]:2.669683779798E-1)[&rate=5.309888613045986E-4]:3.883565330058E-1)[&rate=5.309888613045986E-4]:1.827008187703E-2)[&rate=5.309888613045986E-4]:4.879253791795E-2)[&rate=5.309888613045986E-4]:1.368076098034E-1)[&rate=5.309888613045986E-4]:7.976284316001E-2)[&rate=5.309888613045986E-4]:1.75658129534E-1)[&rate=5.309888613045986E-4]:2.76835098569E-1)[&rate=5.309888613045986E-4]:1.038415871157E-1,(((9[&rate=5.309888613045986E-4]:2.582355133688E-1,13[&rate=5.309888613045986E-4]:2.965916777523E-1)[&rate=5.309888613045986E-4]:5.399390927786E-1,(5[&rate=5.309888613045986E-4]:7.279147283084E-1,16[&rate=5.309888613045986E-4]:7.909284269386E-1)[&rate=5.309888613045986E-4]:5.382152167459E-2)[&rate=5.309888613045986E-4]:1.326429217754E-1,3[&rate=5.309888613045986E-4]:8.62324377238E-1)[&rate=5.309888613045986E-4]:5.562560929579E-1)[&rate=5.309888613045986E-4]:1.025565964514E0,38[&rate=5.309888613045986E-4]:1.441406708683E0)[&rate=5.309888613045986E-4]:1.666340978038E-1,(30[&rate=5.309888613045986E-4]:6.022503471133E-1,((((7[&rate=5.309888613045986E-4]:2.92460798543E-1,6[&rate=5.309888613045986E-4]:2.92460798543E-1)[&rate=5.309888613045986E-4]:4.17975409491E-1,24[&rate=5.309888613045986E-4]:8.172855231025E-1)[&rate=5.309888613045986E-4]:9.800098910817E-2,((20[&rate=5.309888613045986E-4]:5.808680882091E-1,25[&rate=5.309888613045986E-4]:5.973064443735E-1)[&rate=5.309888613045986E-4]:2.787684155503E-1,28[&rate=5.309888613045986E-4]:9.144310243075E-1)[&rate=5.309888613045986E-4]:4.469110434157E-2)[&rate=5.309888613045986E-4]:3.789356793682E-1,2[&rate=5.309888613045986E-4]:1.110660547743E0)[&rate=5.309888613045986E-4]:1.4483156022E0)[&rate=5.309888613045986E-4]:3.262630037916E-2)[&rate=5.309888613045986E-4]:9.428785860773E-2)[&rate=5.309888613045986E-4]:9.40115094342E-3)[&rate=5.309888613045986E-4]:2.036758533017E-1);
tree STATE_27318000 [&joint=-18013.642237599717,lnP=-18013.642237599717] = [&R] (((62[&rate=4.519135516479889E-4]:8.167285773419E-1,((((((7[&rate=4.519135516479889E-4]:4.059428993843E-1,6[&rate=4.519135516479889E-4]:4.059428993843E-1)[&rate=4.519135516479889E-4]:4.27629463623E-1,24[&rate=4.519135516479889E-4]:9.404216780758E-1)[&rate=4.519135516479889E-4]:3.743764328855E-2,((20[&rate=4.519135516479889E-4]:3.795936360245E-1,25[&rate=4.519135516479889E-4]:3.960319921889E-1)[&rate=4.519135516479889E-4]:5.665096227723E-1,28[&rate=4.519135516479889E-4]:1.000897779345E0)[&rate=4.519135516479889E-4]:2.079715845792E-2)[&rate=4.519135516479889E-4]:5.013406036244E-1,2[&rate=4.519135516479889E-4]:1.295638281153E0)[&rate=4.519135516479889E-4]:1.290398079541E0,((30[&rate=4.519135516479889E-4]:5.908619785893E-1,29[&rate=4.519135516479889E-4]:5.908619785893E-1)[&rate=4.519135516479889E-4]:1.089012664948E-2,((((((((52[&rate=4.519135516479889E-4]:6.763317362276E-1,(63[&rate=4.519135516479889E-4]:2.650177662592E-1,58[&rate=4.519135516479889E-4]:2.622780402319E-1)[&rate=4.519135516479889E-4]:4.49670134352E-1)[&rate=4.519135516479889E-4]:1.358912860646E-1,((40[&rate=4.519135516479889E-4]:2.530497173457E-1,42[&rate=4.519135516479889E-4]:2.530497173457E-1)[&rate=4.519135516479889E-4]:4.262877633324E-1,(47[&rate=4.519135516479889E-4]:6.893816945905E-1,54[&rate=4.519135516479889E-4]:8.647241603439E-1)[&rate=4.519135516479889E-4]:6.394142251976E-3)[&rate=4.519135516479889E-4]:1.931595142168E-1)[&rate=4.519135516479889E-4]:2.225086669285E-1,((((44[&rate=4.519135516479889E-4]:2.964951602066E-1,43[&rate=4.519135516479889E-4]:2.992348862339E-1)[&rate=4.519135516479889E-4]:1.339079489526E-1,((48[&rate=4.519135516479889E-4]:3.029807569959E-1,50[&rate=4.519135516479889E-4]:2.20788976174E-1)[&rate=4.519135516479889E-4]:6.187691085196E-2,45[&rate=4.519135516479889E-4]:3.621179418205E-1)[&rate=4.519135516479889E-4]:9.020297555776E-2)[&rate=4.519135516479889E-4]:4.099689342003E-1,(11[&rate=4.519135516479889E-4]:4.005877405817E-1,17[&rate=4.519135516479889E-4]:4.389439049654E-1)[&rate=4.519135516479889E-4]:4.644418370242E-1)[&rate=4.519135516479889E-4]:6.323834106986E-2,51[&rate=4.519135516479889E-4]:8.460761378539E-1)[&rate=4.519135516479889E-4]:1.886555513668E-1)[&rate=4.519135516479889E-4]:2.207064233741E-2,((41[&rate=4.519135516479889E-4]:3.17040324185E-1,46[&rate=4.519135516479889E-4]:3.389581324041E-1)[&rate=4.519135516479889E-4]:6.014183597533E-1,((15[&rate=4.519135516479889E-4]:5.273582824292E-1,12[&rate=4.519135516479889E-4]:4.890021180455E-1)[&rate=4.519135516479889E-4]:4.095674372089E-1,(53[&rate=4.519135516479889E-4]:8.706950997709E-1,((49[&rate=4.519135516479889E-4]:7.454112489703E-1,(4[&rate=4.519135516479889E-4]:3.588565399164E-1,27[&rate=4.519135516479889E-4]:5.314592796424E-1)[&rate=4.519135516479889E-4]:3.290204624787E-1)[&rate=4.519135516479889E-4]:8.221113593893E-3,8[&rate=4.519135516479889E-4]:7.454131844821E-1)[&rate=4.519135516479889E-4]:1.143230111791E-1)[&rate=4.519135516479889E-4]:3.061418151102E-2)[&rate=4.519135516479889E-4]:4.728638895776E-2)[&rate=4.519135516479889E-4]:1.931381681678E-1)[&rate=4.519135516479889E-4]:2.274755742383E-1,(57[&rate=4.519135516479889E-4]:5.529425348634E-1,((59[&rate=4.519135516479889E-4]:4.618959354644E-1,60[&rate=4.519135516479889E-4]:4.673753875193E-1)[&rate=4.519135516479889E-4]:3.139657187409E-2,56[&rate=4.519135516479889E-4]:4.960322333658E-1)[&rate=4.519135516479889E-4]:5.417057547E-2)[&rate=4.519135516479889E-4]:9.861298914811E-1)[&rate=4.519135516479889E-4]:1.310257229608E-1,((39[&rate=4.519135516479889E-4]:3.503166276352E-2,(((18[&rate=4.519135516479889E-4]:4.839322532775E-1,23[&rate=4.519135516479889E-4]:5.031103354692E-1)[&rate=4.519135516479889E-4]:2.77827533847E-1,21[&rate=4.519135516479889E-4]:7.699789652066E-1)[&rate=4.519135516479889E-4]:1.980817409356E-1,(10[&rate=4.519135516479889E-4]:7.363205510668E-1,55[&rate=4.519135516479889E-4]:7.171424688751E-1)[&rate=4.519135516479889E-4]:1.468086482261E-1)[&rate=4.519135516479889E-4]:2.176558881281E-1)[&rate=4.519135516479889E-4]:1.711961729273E-1,(((26[&rate=4.519135516479889E-4]:8.185576135906E-1,19[&rate=4.519135516479889E-4]:7.939000793442E-1)[&rate=4.519135516479889E-4]:1.390898094727E-1,1[&rate=4.519135516479889E-4]:1.713460532004E-1)[&rate=4.519135516479889E-4]:1.303037482208E-1,22[&rate=4.519135516479889E-4]:1.082471719229E0)[&rate=4.519135516479889E-4]:2.853999520778E-1)[&rate=4.519135516479889E-4]:2.172949711486E-1)[&rate=4.519135516479889E-4]:2.693333866217E-2,((16[&rate=4.519135516479889E-4]:9.554974956691E-1,3[&rate=4.519135516479889E-4]:8.404290025185E-1)[&rate=4.519135516479889E-4]:5.862551474409E-1,(5[&rate=4.519135516479889E-4]:6.594544015327E-1,(9[&rate=4.519135516479889E-4]:4.695296487728E-1,13[&rate=4.519135516479889E-4]:5.078858131562E-1)[&rate=4.519135516479889E-4]:2.063631089243E-1)[&rate=4.519135516479889E-4]:8.192845429472E-1)[&rate=4.519135516479889E-4]:2.103226951487E-2)[&rate=4.519135516479889E-4]:6.292149826055E-1,38[&rate=4.519135516479889E-4]:1.074191676052E0)[&rate=4.519135516479889E-4]:5.007245881803E-1)[&rate=4.519135516479889E-4]:2.755845262588E-2)[&rate=4.519135516479889E-4]:1.038485524274E-1,(14[&rate=4.519135516479889E-4]:2.801657658816E0,61[&rate=4.519135516479889E-4]:8.363833119337E-1)[&rate=4.519135516479889E-4]:1.699437759322E-2)[&rate=4.519135516479889E-4]:2.619241786954E-2)[&rate=4.519135516479889E-4]:4.358966556903E-2,((36[&rate=4.519135516479889E-4]:6.278488319311E-1,33[&rate=4.519135516479889E-4]:5.923297062482E-1)[&rate=4.519135516479889E-4]:1.447141158495E-1,(35[&rate=4.519135516479889E-4]:7.239292394611E-1,34[&rate=4.519135516479889E-4]:5.244756875486E-1)[&rate=4.519135516479889E-4]:2.677578482216E-2)[&rate=4.519135516479889E-4]:1.806514699936E-1)[&rate=4.519135516479889E-4]:4.253403574021E-2,(32[&rate=4.519135516479889E-4]:7.301134337272E-1,(37[&rate=4.519135516479889E-4]:2.085345575908E-1,31[&rate=4.519135516479889E-4]:2.085345575908E-1)[&rate=4.519135516479889E-4]:4.368794225843E-1)[&rate=4.519135516479889E-4]:2.547060580386E-1);
tree STATE_27320000 [&joint=-18021.3667231042,lnP=-18021.3667231042] = [&R] ((((32[&rate=4.577227409529608E-4]:3.006348216773E-1,(37[&rate=4.577227409529608E-4]:1.841290426149E-1,31[&rate=4.577227409529608E-4]:1.841290426149E-1)[&rate=4.577227409529608E-4]:3.18063255103E-2)[&rate=4.577227409529608E-4]:5.225687645137E-1,(36[&rate=4.577227409529608E-4]:7.805733053235E-1,33[&rate=4.577227409529608E-4]:7.450541796406E-1)[&rate=4.577227409529608E-4]:5.355924261599E-2)[&rate=4.577227409529608E-4]:1.74972433178E-2,(34[&rate=4.577227409529608E-4]:3.108020133426E-1,35[&rate=4.577227409529608E-4]:5.102555652551E-1)[&rate=4.577227409529608E-4]:3.195163025049E-1)[&rate=4.577227409529608E-4]:8.929413689108E-2,((62[&rate=4.577227409529608E-4]:7.727490236914E-1,((((7[&rate=4.577227409529608E-4]:3.975793089458E-1,6[&rate=4.577227409529608E-4]:3.975793089458E-1)[&rate=4.577227409529608E-4]:4.047290178701E-1,24[&rate=4.577227409529608E-4]:9.091576418845E-1)[&rate=4.577227409529608E-4]:8.385577515701E-2,((20[&rate=4.577227409529608E-4]:2.634379599665E-1,25[&rate=4.577227409529608E-4]:2.798763161308E-1)[&rate=4.577227409529608E-4]:5.104806625679E-1,28[&rate=4.577227409529608E-4]:8.287131430824E-1)[&rate=4.577227409529608E-4]:2.081358903975E-1)[&rate=4.577227409529608E-4]:2.021764095071E-1,2[&rate=4.577227409529608E-4]:1.011628182713E0)[&rate=4.577227409529608E-4]:1.660469594628E0)[&rate=4.577227409529608E-4]:3.166329542831E-2,((((29[&rate=4.577227409529608E-4]:5.903447549188E-1,30[&rate=4.577227409529608E-4]:5.903447549188E-1)[&rate=4.577227409529608E-4]:1.058439578141E-2,14[&rate=4.577227409529608E-4]:2.686422076817E0)[&rate=4.577227409529608E-4]:7.775381066506E-3,61[&rate=4.577227409529608E-4]:7.289231110016E-1)[&rate=4.577227409529608E-4]:7.479376760978E-2,(((((((((54[&rate=4.577227409529608E-4]:6.322075723425E-1,(47[&rate=4.577227409529608E-4]:1.585048829913E-1,42[&rate=4.577227409529608E-4]:1.42066526827E-1)[&rate=4.577227409529608E-4]:2.983602235978E-1)[&rate=4.577227409529608E-4]:2.450288527543E-2,40[&rate=4.577227409529608E-4]:4.649296357002E-1)[&rate=4.577227409529608E-4]:3.356299846811E-1,(63[&rate=4.577227409529608E-4]:3.350815200559E-1,58[&rate=4.577227409529608E-4]:3.323417940285E-1)[&rate=4.577227409529608E-4]:4.435602921063E-1)[&rate=4.577227409529608E-4]:1.467983467657E-1,52[&rate=4.577227409529608E-4]:8.870839945442E-1)[&rate=4.577227409529608E-4]:3.716666184948E-2,((51[&rate=4.577227409529608E-4]:7.041773655738E-1,(11[&rate=4.577227409529608E-4]:4.329755637427E-1,17[&rate=4.577227409529608E-4]:4.713317281264E-1)[&rate=4.577227409529608E-4]:3.533935826529E-1)[&rate=4.577227409529608E-4]:6.262574534082E-2,((44[&rate=4.577227409529608E-4]:5.177033524845E-1,43[&rate=4.577227409529608E-4]:5.204430785119E-1)[&rate=4.577227409529608E-4]:1.581464478239E-1,((48[&rate=4.577227409529608E-4]:3.957712053579E-1,50[&rate=4.577227409529608E-4]:3.13579424536E-1)[&rate=4.577227409529608E-4]:1.626362794279E-2,45[&rate=4.577227409529608E-4]:4.092951072733E-1)[&rate=4.577227409529608E-4]:2.884725012542E-1)[&rate=4.577227409529608E-4]:1.484875571816E-1)[&rate=4.577227409529608E-4]:1.574475454791E-1)[&rate=4.577227409529608E-4]:1.64257871962E-1,((((4[&rate=4.577227409529608E-4]:1.485931075867E-1,27[&rate=4.577227409529608E-4]:3.211958473127E-1)[&rate=4.577227409529608E-4]:2.190298124868E-1,8[&rate=4.577227409529608E-4]:4.169379885666E-1)[&rate=4.577227409529608E-4]:3.562747353554E-1,(((15[&rate=4.577227409529608E-4]:4.292155047037E-1,12[&rate=4.577227409529608E-4]:3.908593403201E-1)[&rate=4.577227409529608E-4]:2.927405953599E-1,49[&rate=4.577227409529608E-4]:6.835999356799E-1)[&rate=4.577227409529608E-4]:4.536335853345E-2,53[&rate=4.577227409529608E-4]:7.31703020241E-1)[&rate=4.577227409529608E-4]:5.246860779068E-2)[&rate=4.577227409529608E-4]:9.951810479052E-2,(41[&rate=4.577227409529608E-4]:6.680147816837E-1,46[&rate=4.577227409529608E-4]:6.899325899028E-1)[&rate=4.577227409529608E-4]:1.855379648371E-1)[&rate=4.577227409529608E-4]:2.89750302383E-1)[&rate=4.577227409529608E-4]:2.720411684573E-1,((57[&rate=4.577227409529608E-4]:7.569528331794E-1,((59[&rate=4.577227409529608E-4]:3.499862227029E-1,56[&rate=4.577227409529608E-4]:3.527259487302E-1)[&rate=4.577227409529608E-4]:2.594322944887E-2,60[&rate=4.577227409529608E-4]:3.814089042067E-1)[&rate=4.577227409529608E-4]:3.755439289727E-1)[&rate=4.577227409529608E-4]:8.002957825886E-1,((39[&rate=4.577227409529608E-4]:1.212472376627E-3,(((18[&rate=4.577227409529608E-4]:5.963965714306E-1,23[&rate=4.577227409529608E-4]:6.155746536223E-1)[&rate=4.577227409529608E-4]:1.51377789921E-1,21[&rate=4.577227409529608E-4]:7.559935394336E-1)[&rate=4.577227409529608E-4]:1.283466503787E-1,(10[&rate=4.577227409529608E-4]:7.648857455489E-1,55[&rate=4.577227409529608E-4]:7.457076633572E-1)[&rate=4.577227409529608E-4]:3.452293741424E-2)[&rate=4.577227409529608E-4]:2.67557214071E-1)[&rate=4.577227409529608E-4]:5.866972483087E-2,(((26[&rate=4.577227409529608E-4]:5.070255526702E-1,19[&rate=4.577227409529608E-4]:4.823680184238E-1)[&rate=4.577227409529608E-4]:5.347753842286E-1,1[&rate=4.577227409529608E-4]:2.554995670358E-1)[&rate=4.577227409529608E-4]:1.194189562811E-1,22[&rate=4.577227409529608E-4]:1.155740441125E0)[&rate=4.577227409529608E-4]:6.578559169868E-2)[&rate=4.577227409529608E-4]:2.507910760947E-1)[&rate=4.577227409529608E-4]:5.809560159318E-2)[&rate=4.577227409529608E-4]:2.69435130077E-1,((16[&rate=4.577227409529608E-4]:1.108188954486E0,(5[&rate=4.577227409529608E-4]:7.546272193724E-1,(9[&rate=4.577227409529608E-4]:4.672662861232E-1,13[&rate=4.577227409529608E-4]:5.056224505067E-1)[&rate=4.577227409529608E-4]:3.037992894136E-1)[&rate=4.577227409529608E-4]:2.905480364833E-1)[&rate=4.577227409529608E-4]:9.795623954874E-2,3[&rate=4.577227409529608E-4]:1.091076700884E0)[&rate=4.577227409529608E-4]:5.44387578061E-1)[&rate=4.577227409529608E-4]:5.931924998025E-1,38[&rate=4.577227409529608E-4]:1.22591705272E0)[&rate=4.577227409529608E-4]:4.307454056503E-1)[&rate=4.577227409529608E-4]:6.353697056291E-2)[&rate=4.577227409529608E-4]:4.361543416539E-2);
tree STATE_27322000 [&joint=-18006.997424149926,lnP=-18006.997424149926] = [&R] (((((61[&rate=5.652478721501803E-4]:6.687740142125E-1,29[&rate=5.652478721501803E-4]:5.485554349776E-1)[&rate=5.652478721501803E-4]:1.353187422303E-2,((((28[&rate=5.652478721501803E-4]:8.522427079735E-1,(20[&rate=5.652478721501803E-4]:4.805329028025E-1,25[&rate=5.652478721501803E-4]:4.969712589669E-1)[&rate=5.652478721501803E-4]:3.169152846229E-1)[&rate=5.652478721501803E-4]:2.250982787784E-2,((7[&rate=5.652478721501803E-4]:1.667522786011E-1,6[&rate=5.652478721501803E-4]:1.667522786011E-1)[&rate=5.652478721501803E-4]:4.667311747637E-1,24[&rate=5.652478721501803E-4]:7.403327684333E-1)[&rate=5.652478721501803E-4]:9.058415097961E-2)[&rate=5.652478721501803E-4]:1.876340235588E-1,2[&rate=5.652478721501803E-4]:8.34989299136E-1)[&rate=5.652478721501803E-4]:1.577271979753E0,14[&rate=5.652478721501803E-4]:2.541028402177E0)[&rate=5.652478721501803E-4]:1.065518331412E-1)[&rate=5.652478721501803E-4]:4.089420416838E-2,30[&rate=5.652478721501803E-4]:6.02981513369E-1)[&rate=5.652478721501803E-4]:6.442298574492E-2,((((((57[&rate=5.652478721501803E-4]:4.741696016858E-1,(56[&rate=5.652478721501803E-4]:3.871655741758E-1,(60[&rate=5.652478721501803E-4]:2.84097354589E-1,59[&rate=5.652478721501803E-4]:2.786179025341E-1)[&rate=5.652478721501803E-4]:1.058079456144E-1)[&rate=5.652478721501803E-4]:8.426430148238E-2)[&rate=5.652478721501803E-4]:8.462393911958E-1,((((52[&rate=5.652478721501803E-4]:7.112242361448E-1,(63[&rate=5.652478721501803E-4]:3.377650736759E-1,58[&rate=5.652478721501803E-4]:3.350253476485E-1)[&rate=5.652478721501803E-4]:4.118153268526E-1)[&rate=5.652478721501803E-4]:8.050287830806E-2,((40[&rate=5.652478721501803E-4]:2.779647565194E-1,54[&rate=5.652478721501803E-4]:4.697455784371E-1)[&rate=5.652478721501803E-4]:7.464920110419E-2,(47[&rate=5.652478721501803E-4]:2.952709126318E-1,42[&rate=5.652478721501803E-4]:2.788325564675E-1)[&rate=5.652478721501803E-4]:7.37814011561E-2)[&rate=5.652478721501803E-4]:4.993871294321E-1)[&rate=5.652478721501803E-4]:4.791840718277E-2,((51[&rate=5.652478721501803E-4]:7.160013856864E-1,((45[&rate=5.652478721501803E-4]:5.180619006041E-1,((48[&rate=5.652478721501803E-4]:2.651150810294E-1,50[&rate=5.652478721501803E-4]:1.829233002076E-1)[&rate=5.652478721501803E-4]:1.000208012368E-1,43[&rate=5.652478721501803E-4]:3.432180740471E-1)[&rate=5.652478721501803E-4]:1.556657443653E-1)[&rate=5.652478721501803E-4]:9.894108068554E-2,44[&rate=5.652478721501803E-4]:5.950851730706E-1)[&rate=5.652478721501803E-4]:1.784504591913E-1)[&rate=5.652478721501803E-4]:4.914410422855E-2,(11[&rate=5.652478721501803E-4]:4.515318725125E-1,17[&rate=5.652478721501803E-4]:4.898880368962E-1)[&rate=5.652478721501803E-4]:3.958053982243E-1)[&rate=5.652478721501803E-4]:7.450003172064E-2)[&rate=5.652478721501803E-4]:5.854119635003E-2,(((15[&rate=5.652478721501803E-4]:6.064509464083E-1,12[&rate=5.652478721501803E-4]:5.680947820246E-1)[&rate=5.652478721501803E-4]:1.302550011939E-1,((41[&rate=5.652478721501803E-4]:2.303517388565E-1,53[&rate=5.652478721501803E-4]:2.604887251579E-1)[&rate=5.652478721501803E-4]:3.466387288527E-1,46[&rate=5.652478721501803E-4]:5.989082759282E-1)[&rate=5.652478721501803E-4]:9.396205523554E-2)[&rate=5.652478721501803E-4]:5.50057818821E-2,((4[&rate=5.652478721501803E-4]:8.835590370663E-3,27[&rate=5.652478721501803E-4]:1.814383300967E-1)[&rate=5.652478721501803E-4]:6.182708224416E-1,(49[&rate=5.652478721501803E-4]:6.471093790084E-1,8[&rate=5.652478721501803E-4]:6.388902009263E-1)[&rate=5.652478721501803E-4]:3.753128037907E-2)[&rate=5.652478721501803E-4]:6.871490571316E-2)[&rate=5.652478721501803E-4]:2.27022933707E-1)[&rate=5.652478721501803E-4]:1.674277543479E-1)[&rate=5.652478721501803E-4]:2.90234955637E-2,((((26[&rate=5.652478721501803E-4]:7.901469822577E-1,19[&rate=5.652478721501803E-4]:7.654894480113E-1)[&rate=5.652478721501803E-4]:3.664633971632E-2,1[&rate=5.652478721501803E-4]:4.049195211109E-2)[&rate=5.652478721501803E-4]:1.77106102061E-1,22[&rate=5.652478721501803E-4]:9.984199719803E-1)[&rate=5.652478721501803E-4]:2.177120840375E-1,((((18[&rate=5.652478721501803E-4]:6.171354289342E-1,23[&rate=5.652478721501803E-4]:6.363135111259E-1)[&rate=5.652478721501803E-4]:7.798958564768E-2,21[&rate=5.652478721501803E-4]:7.033441926639E-1)[&rate=5.652478721501803E-4]:3.693937022975E-1,(10[&rate=5.652478721501803E-4]:7.398964697661E-1,55[&rate=5.652478721501803E-4]:7.207183875744E-1)[&rate=5.652478721501803E-4]:2.479099183461E-1)[&rate=5.652478721501803E-4]:1.290202822349E-1,39[&rate=5.652478721501803E-4]:5.107324568957E-2)[&rate=5.652478721501803E-4]:3.414974711893E-3)[&rate=5.652478721501803E-4]:4.836892557808E-2)[&rate=5.652478721501803E-4]:1.385853123779E-1,(((5[&rate=5.652478721501803E-4]:6.174218737406E-1,(9[&rate=5.652478721501803E-4]:2.662896292769E-1,13[&rate=5.652478721501803E-4]:3.046457936604E-1)[&rate=5.652478721501803E-4]:3.675706006281E-1)[&rate=5.652478721501803E-4]:5.583910786468E-3,16[&rate=5.652478721501803E-4]:6.860194831572E-1)[&rate=5.652478721501803E-4]:6.432182936222E-1,3[&rate=5.652478721501803E-4]:1.214169283629E0)[&rate=5.652478721501803E-4]:2.453344870124E-2)[&rate=5.652478721501803E-4]:6.514708397784E-1,38[&rate=5.652478721501803E-4]:8.874338460809E-1)[&rate=5.652478721501803E-4]:7.023827209352E-1,62[&rate=5.652478721501803E-4]:6.740294572026E-1)[&rate=5.652478721501803E-4]:5.075209109161E-2)[&rate=5.652478721501803E-4]:3.848024287446E-2,(36[&rate=5.652478721501803E-4]:8.317545309449E-1,((33[&rate=5.652478721501803E-4]:7.531482359007E-1,34[&rate=5.652478721501803E-4]:5.673558861738E-1)[&rate=5.652478721501803E-4]:3.645963812704E-2,((32[&rate=5.652478721501803E-4]:4.774022502701E-1,(37[&rate=5.652478721501803E-4]:1.144671525318E-1,31[&rate=5.652478721501803E-4]:1.144671525318E-1)[&rate=5.652478721501803E-4]:2.782356441863E-1)[&rate=5.652478721501803E-4]:2.344401437425E-1,35[&rate=5.652478721501803E-4]:7.009134322639E-1)[&rate=5.652478721501803E-4]:1.023556439495E-1)[&rate=5.652478721501803E-4]:6.627531234349E-3)[&rate=5.652478721501803E-4]:2.440343508699E-2);
tree STATE_27324000 [&joint=-18010.47542007381,lnP=-18010.47542007381] = [&R] (((((62[&rate=5.847173517603782E-4]:4.768933892806E-1,29[&rate=5.847173517603782E-4]:4.195163401003E-1)[&rate=5.847173517603782E-4]:1.823126462668E-1,(14[&rate=5.847173517603782E-4]:2.562263276086E0,((((7[&rate=5.847173517603782E-4]:1.345522167453E-1,6[&rate=5.847173517603782E-4]:1.345522167453E-1)[&rate=5.847173517603782E-4]:3.046343560965E-1,24[&rate=5.847173517603782E-4]:5.460358879103E-1)[&rate=5.847173517603782E-4]:1.956397200803E-1,((20[&rate=5.847173517603782E-4]:2.836797211266E-1,25[&rate=5.847173517603782E-4]:3.00118077291E-1)[&rate=5.847173517603782E-4]:4.367502469513E-1,28[&rate=5.847173517603782E-4]:7.75224488626E-1)[&rate=5.847173517603782E-4]:1.028673580305E-2)[&rate=5.847173517603782E-4]:2.462523997622E-1,2[&rate=5.847173517603782E-4]:8.043663639172E-1)[&rate=5.847173517603782E-4]:1.629129788881E0)[&rate=5.847173517603782E-4]:1.25058636398E-1)[&rate=5.847173517603782E-4]:1.398121053046E-3,(30[&rate=5.847173517603782E-4]:5.447143862473E-1,61[&rate=5.847173517603782E-4]:6.649329654823E-1)[&rate=5.847173517603782E-4]:5.851272117277E-2)[&rate=5.847173517603782E-4]:1.449574548376E-2,((((((((26[&rate=5.847173517603782E-4]:6.813552392239E-1,19[&rate=5.847173517603782E-4]:6.566977049775E-1)[&rate=5.847173517603782E-4]:2.179344700603E-1,1[&rate=5.847173517603782E-4]:1.129883394213E-1)[&rate=5.847173517603782E-4]:5.849754783889E-2,22[&rate=5.847173517603782E-4]:9.523078050684E-1)[&rate=5.847173517603782E-4]:2.564877881741E-1,(39[&rate=5.847173517603782E-4]:1.413864003359E-2,(((18[&rate=5.847173517603782E-4]:5.284028723672E-1,23[&rate=5.847173517603782E-4]:5.475809545589E-1)[&rate=5.847173517603782E-4]:3.455034870813E-2,21[&rate=5.847173517603782E-4]:5.711723991574E-1)[&rate=5.847173517603782E-4]:2.155085911337E-1,(10[&rate=5.847173517603782E-4]:4.615716478247E-1,55[&rate=5.847173517603782E-4]:4.42393565633E-1)[&rate=5.847173517603782E-4]:2.401778356172E-1)[&rate=5.847173517603782E-4]:3.781425812492E-1)[&rate=5.847173517603782E-4]:3.301311759258E-2)[&rate=5.847173517603782E-4]:1.562901677072E-2,(((((63[&rate=5.847173517603782E-4]:1.981757631628E-1,58[&rate=5.847173517603782E-4]:1.954360371354E-1)[&rate=5.847173517603782E-4]:4.688723970941E-1,52[&rate=5.847173517603782E-4]:6.286919958732E-1)[&rate=5.847173517603782E-4]:2.012046504461E-2,((47[&rate=5.847173517603782E-4]:2.563101226038E-1,(42[&rate=5.847173517603782E-4]:1.249615520627E-1,54[&rate=5.847173517603782E-4]:3.167423739804E-1)[&rate=5.847173517603782E-4]:1.149102143768E-1)[&rate=5.847173517603782E-4]:7.786227607073E-2,40[&rate=5.847173517603782E-4]:3.177340425102E-1)[&rate=5.847173517603782E-4]:3.913523910104E-1)[&rate=5.847173517603782E-4]:1.639943070947E-1,((((50[&rate=5.847173517603782E-4]:4.951639198188E-1,(43[&rate=5.847173517603782E-4]:2.679089069908E-1,45[&rate=5.847173517603782E-4]:2.870869891825E-1)[&rate=5.847173517603782E-4]:2.875289854309E-1)[&rate=5.847173517603782E-4]:1.682997483061E-2,48[&rate=5.847173517603782E-4]:5.941856754713E-1)[&rate=5.847173517603782E-4]:1.226487314529E-1,44[&rate=5.847173517603782E-4]:6.921768726778E-1)[&rate=5.847173517603782E-4]:3.678531808178E-2,((11[&rate=5.847173517603782E-4]:4.60859354714E-1,17[&rate=5.847173517603782E-4]:4.992155190977E-1)[&rate=5.847173517603782E-4]:2.461589498447E-1,51[&rate=5.847173517603782E-4]:6.248265237368E-1)[&rate=5.847173517603782E-4]:4.660142044732E-2)[&rate=5.847173517603782E-4]:1.413788238284E-1)[&rate=5.847173517603782E-4]:7.190414270695E-2,((((15[&rate=5.847173517603782E-4]:4.227964690199E-1,12[&rate=5.847173517603782E-4]:3.844403046362E-1)[&rate=5.847173517603782E-4]:2.333228293756E-1,8[&rate=5.847173517603782E-4]:6.095439559297E-1)[&rate=5.847173517603782E-4]:8.631165027986E-2,(49[&rate=5.847173517603782E-4]:6.894926252397E-1,(4[&rate=5.847173517603782E-4]:3.544343982144E-1,27[&rate=5.847173517603782E-4]:5.270371379404E-1)[&rate=5.847173517603782E-4]:2.775239804501E-1)[&rate=5.847173517603782E-4]:1.458215905199E-2)[&rate=5.847173517603782E-4]:4.600839354885E-2,((46[&rate=5.847173517603782E-4]:6.968126098583E-1,41[&rate=5.847173517603782E-4]:6.748948016392E-1)[&rate=5.847173517603782E-4]:3.751816141646E-2,53[&rate=5.847173517603782E-4]:7.425499493571E-1)[&rate=5.847173517603782E-4]:1.027295451102E-2)[&rate=5.847173517603782E-4]:2.168195137008E-1)[&rate=5.847173517603782E-4]:1.698506855952E-1)[&rate=5.847173517603782E-4]:9.216674479551E-3,(57[&rate=5.847173517603782E-4]:5.331639596556E-1,(59[&rate=5.847173517603782E-4]:2.91312604982E-1,(56[&rate=5.847173517603782E-4]:1.094107298279E-1,60[&rate=5.847173517603782E-4]:1.121504558555E-1)[&rate=5.847173517603782E-4]:1.846416011814E-1)[&rate=5.847173517603782E-4]:2.363719026187E-1)[&rate=5.847173517603782E-4]:7.854088316867E-1)[&rate=5.847173517603782E-4]:2.557322261395E-1,(((3[&rate=5.847173517603782E-4]:3.164198705253E-1,16[&rate=5.847173517603782E-4]:4.314883636759E-1)[&rate=5.847173517603782E-4]:1.125524514099E-1,5[&rate=5.847173517603782E-4]:4.810271164556E-1)[&rate=5.847173517603782E-4]:1.261945734472E-1,(9[&rate=5.847173517603782E-4]:2.985881320563E-1,13[&rate=5.847173517603782E-4]:3.369442964397E-1)[&rate=5.847173517603782E-4]:3.250719140109E-1)[&rate=5.847173517603782E-4]:7.698230536063E-1)[&rate=5.847173517603782E-4]:4.45374972463E-1,38[&rate=5.847173517603782E-4]:7.676251954241E-1)[&rate=5.847173517603782E-4]:8.232618164736E-1)[&rate=5.847173517603782E-4]:1.031057399733E-1,((34[&rate=5.847173517603782E-4]:5.196985760836E-1,(32[&rate=5.847173517603782E-4]:5.729462569669E-1,(37[&rate=5.847173517603782E-4]:3.425149070153E-1,31[&rate=5.847173517603782E-4]:3.425149070153E-1)[&rate=5.847173517603782E-4]:1.457318963996E-1)[&rate=5.847173517603782E-4]:1.571348327778E-1)[&rate=5.847173517603782E-4]:9.145332266121E-2,((36[&rate=5.847173517603782E-4]:5.741304757362E-1,33[&rate=5.847173517603782E-4]:5.386113500533E-1)[&rate=5.847173517603782E-4]:1.925241863645E-1,35[&rate=5.847173517603782E-4]:7.447967386034E-1)[&rate=5.847173517603782E-4]:6.580871205386E-2)[&rate=5.847173517603782E-4]:3.863844276619E-2);
tree STATE_27326000 [&joint=-18004.082439073733,lnP=-18004.082439073733] = [&R] (((((((36[&rate=6.189297920449216E-4]:5.477875885413E-1,33[&rate=6.189297920449216E-4]:5.122684628584E-1)[&rate=6.189297920449216E-4]:2.180160394247E-1,(32[&rate=6.189297920449216E-4]:5.783260129203E-1,(37[&rate=6.189297920449216E-4]:7.433486542317E-2,31[&rate=6.189297920449216E-4]:7.433486542317E-2)[&rate=6.189297920449216E-4]:4.192916939451E-1)[&rate=6.189297920449216E-4]:1.765486532972E-1)[&rate=6.189297920449216E-4]:8.14741480317E-3,34[&rate=6.189297920449216E-4]:5.526395673595E-1)[&rate=6.189297920449216E-4]:2.069892666166E-4,35[&rate=6.189297920449216E-4]:7.523001085386E-1)[&rate=6.189297920449216E-4]:5.801616776888E-2,(((28[&rate=6.189297920449216E-4]:9.314414205981E-1,((20[&rate=6.189297920449216E-4]:5.20312770151E-1,25[&rate=6.189297920449216E-4]:5.367511263153E-1)[&rate=6.189297920449216E-4]:3.136141089158E-1,((7[&rate=6.189297920449216E-4]:4.080838040074E-1,6[&rate=6.189297920449216E-4]:4.080838040074E-1)[&rate=6.189297920449216E-4]:1.104137270657E-1,24[&rate=6.189297920449216E-4]:6.253468461416E-1)[&rate=6.189297920449216E-4]:2.195389370348E-1)[&rate=6.189297920449216E-4]:4.272002098323E-2)[&rate=6.189297920449216E-4]:3.366397617906E-1,2[&rate=6.189297920449216E-4]:1.040683922115E0)[&rate=6.189297920449216E-4]:1.591398661041E0,(61[&rate=6.189297920449216E-4]:7.135963054988E-1,14[&rate=6.189297920449216E-4]:2.678870652381E0)[&rate=6.189297920449216E-4]:8.197905406178E-2)[&rate=6.189297920449216E-4]:6.544195435489E-3)[&rate=6.189297920449216E-4]:2.259406116872E-2,(29[&rate=6.189297920449216E-4]:6.167736206186E-1,((((((((52[&rate=6.189297920449216E-4]:4.980320404752E-1,((42[&rate=6.189297920449216E-4]:4.627657461533E-1,40[&rate=6.189297920449216E-4]:4.627657461533E-1)[&rate=6.189297920449216E-4]:6.147507597241E-2,(54[&rate=6.189297920449216E-4]:6.048687400648E-1,47[&rate=6.189297920449216E-4]:4.295262743114E-1)[&rate=6.189297920449216E-4]:1.111529039787E-1)[&rate=6.189297920449216E-4]:3.406519095222E-2)[&rate=6.189297920449216E-4]:2.107324331828E-1,(63[&rate=6.189297920449216E-4]:1.183139177124E-1,58[&rate=6.189297920449216E-4]:1.155741916851E-1)[&rate=6.189297920449216E-4]:6.288067203293E-1)[&rate=6.189297920449216E-4]:1.863965501027E-1,((((48[&rate=6.189297920449216E-4]:3.588350931765E-1,50[&rate=6.189297920449216E-4]:2.766433123546E-1)[&rate=6.189297920449216E-4]:1.806690248443E-1,(43[&rate=6.189297920449216E-4]:4.319480594478E-1,45[&rate=6.189297920449216E-4]:4.511261416395E-1)[&rate=6.189297920449216E-4]:8.563825035392E-2)[&rate=6.189297920449216E-4]:6.186028726803E-2,44[&rate=6.189297920449216E-4]:5.767068710424E-1)[&rate=6.189297920449216E-4]:2.224674965308E-1,((11[&rate=6.189297920449216E-4]:4.456510719456E-1,17[&rate=6.189297920449216E-4]:4.840072363293E-1)[&rate=6.189297920449216E-4]:9.501691742757E-2,51[&rate=6.189297920449216E-4]:4.584762085514E-1)[&rate=6.189297920449216E-4]:2.831639124464E-1)[&rate=6.189297920449216E-4]:1.535209027629E-1)[&rate=6.189297920449216E-4]:1.016614090989E-1,((46[&rate=6.189297920449216E-4]:5.264411337605E-1,41[&rate=6.189297920449216E-4]:5.045233255414E-1)[&rate=6.189297920449216E-4]:2.262161569554E-1,(53[&rate=6.189297920449216E-4]:7.254711603845E-1,(((4[&rate=6.189297920449216E-4]:5.834463808367E-2,27[&rate=6.189297920449216E-4]:2.309473778097E-1)[&rate=6.189297920449216E-4]:4.622976853295E-1,(49[&rate=6.189297920449216E-4]:4.949765300664E-1,8[&rate=6.189297920449216E-4]:4.867573519844E-1)[&rate=6.189297920449216E-4]:8.320003992189E-2)[&rate=6.189297920449216E-4]:1.589604298402E-2,(15[&rate=6.189297920449216E-4]:2.646881790249E-1,12[&rate=6.189297920449216E-4]:2.263320146412E-1)[&rate=6.189297920449216E-4]:3.677405983312E-1)[&rate=6.189297920449216E-4]:1.286588213846E-1)[&rate=6.189297920449216E-4]:3.540530841369E-2)[&rate=6.189297920449216E-4]:3.208774709108E-1)[&rate=6.189297920449216E-4]:5.760085093964E-2,(57[&rate=6.189297920449216E-4]:3.202721773546E-1,(60[&rate=6.189297920449216E-4]:2.834446937249E-1,(56[&rate=6.189297920449216E-4]:2.364181557285E-1,59[&rate=6.189297920449216E-4]:2.336784297011E-1)[&rate=6.189297920449216E-4]:4.428681196888E-2)[&rate=6.189297920449216E-4]:3.682748362964E-2)[&rate=6.189297920449216E-4]:9.889456269928E-1)[&rate=6.189297920449216E-4]:1.855482071875E-2,((((18[&rate=6.189297920449216E-4]:4.003531309861E-1,23[&rate=6.189297920449216E-4]:4.195312131778E-1)[&rate=6.189297920449216E-4]:1.933372086205E-1,21[&rate=6.189297920449216E-4]:6.019095176886E-1)[&rate=6.189297920449216E-4]:8.541662512378E-2,(10[&rate=6.189297920449216E-4]:5.410462268328E-1,55[&rate=6.189297920449216E-4]:5.218681446411E-1)[&rate=6.189297920449216E-4]:6.134840913032E-2)[&rate=6.189297920449216E-4]:5.061966157985E-1,((((26[&rate=6.189297920449216E-4]:6.343487821227E-1,19[&rate=6.189297920449216E-4]:6.096912478762E-1)[&rate=6.189297920449216E-4]:1.71247104975E-1,1[&rate=6.189297920449216E-4]:1.929451723478E-2)[&rate=6.189297920449216E-4]:1.055836718766E-1,22[&rate=6.189297920449216E-4]:9.057001069196E-1)[&rate=6.189297920449216E-4]:2.978754134234E-1,39[&rate=6.189297920449216E-4]:4.193168472659E-2)[&rate=6.189297920449216E-4]:9.061423775523E-4)[&rate=6.189297920449216E-4]:3.835945549615E-2)[&rate=6.189297920449216E-4]:9.605877156533E-2,((5[&rate=6.189297920449216E-4]:4.993137746879E-1,(9[&rate=6.189297920449216E-4]:2.391040795996E-1,13[&rate=6.189297920449216E-4]:2.77460243983E-1)[&rate=6.189297920449216E-4]:2.766480512527E-1)[&rate=6.189297920449216E-4]:3.233377649078E-1,(3[&rate=6.189297920449216E-4]:4.971754245514E-1,16[&rate=6.189297920449216E-4]:6.12243917702E-1)[&rate=6.189297920449216E-4]:2.734213205238E-1)[&rate=6.189297920449216E-4]:4.03919583063E-1)[&rate=6.189297920449216E-4]:1.004981299744E0,38[&rate=6.189297920449216E-4]:1.176757901854E0)[&rate=6.189297920449216E-4]:4.131798777579E-1)[&rate=6.189297920449216E-4]:8.772141631128E-2)[&rate=6.189297920449216E-4]:8.706837859109E-2,(30[&rate=6.189297920449216E-4]:6.762863428062E-1,62[&rate=6.189297920449216E-4]:7.336633919866E-1)[&rate=6.189297920449216E-4]:1.152770727148E-1);
tree STATE_27328000 [&joint=-17998.810555656746,lnP=-17998.810555656746] = [&R] (((30[&rate=5.799481038280623E-4]:5.769948439688E-1,(((20[&rate=5.799481038280623E-4]:5.826990029092E-1,25[&rate=5.799481038280623E-4]:5.991373590736E-1)[&rate=5.799481038280623E-4]:3.118329982713E-1,(28[&rate=5.799481038280623E-4]:7.952396960276E-1,((7[&rate=5.799481038280623E-4]:4.055294327595E-1,6[&rate=5.799481038280623E-4]:4.055294327595E-1)[&rate=5.799481038280623E-4]:1.420616488903E-1,24[&rate=5.799481038280623E-4]:6.544403967182E-1)[&rate=5.799481038280623E-4]:9.696368287093E-2)[&rate=5.799481038280623E-4]:1.540868257009E-1)[&rate=5.799481038280623E-4]:1.692719521102E-1,2[&rate=5.799481038280623E-4]:8.912012135646E-1)[&rate=5.799481038280623E-4]:1.642519433234E0)[&rate=5.799481038280623E-4]:1.097665520397E-1,((62[&rate=5.799481038280623E-4]:6.762784944113E-1,(((((((57[&rate=5.799481038280623E-4]:6.820728234868E-1,((56[&rate=5.799481038280623E-4]:4.726167490775E-1,60[&rate=5.799481038280623E-4]:4.753564751051E-1)[&rate=5.799481038280623E-4]:1.320328578436E-1,59[&rate=5.799481038280623E-4]:6.019098808938E-1)[&rate=5.799481038280623E-4]:7.468349053805E-2)[&rate=5.799481038280623E-4]:5.452389348634E-1,((((63[&rate=5.799481038280623E-4]:7.278184735823E-2,58[&rate=5.799481038280623E-4]:7.004212133087E-2)[&rate=5.799481038280623E-4]:3.997318828067E-1,(52[&rate=5.799481038280623E-4]:4.267047472281E-1,(42[&rate=5.799481038280623E-4]:4.217086529551E-1,((40[&rate=5.799481038280623E-4]:1.020754106424E-1,54[&rate=5.799481038280623E-4]:2.938562325601E-1)[&rate=5.799481038280623E-4]:8.065174045869E-2,47[&rate=5.799481038280623E-4]:1.991655072654E-1)[&rate=5.799481038280623E-4]:2.389815018541E-1)[&rate=5.799481038280623E-4]:6.527006687572E-2)[&rate=5.799481038280623E-4]:7.452818553184E-3)[&rate=5.799481038280623E-4]:2.965281552392E-1,((51[&rate=5.799481038280623E-4]:6.932715425144E-1,((43[&rate=5.799481038280623E-4]:5.106479570569E-1,((48[&rate=5.799481038280623E-4]:4.569665820871E-1,50[&rate=5.799481038280623E-4]:3.747748012653E-1)[&rate=5.799481038280623E-4]:7.519558281828E-2,45[&rate=5.799481038280623E-4]:5.29422438878E-1)[&rate=5.799481038280623E-4]:4.036003706211E-4)[&rate=5.799481038280623E-4]:6.803823048731E-2,44[&rate=5.799481038280623E-4]:5.759464615169E-1)[&rate=5.799481038280623E-4]:1.748593275729E-1)[&rate=5.799481038280623E-4]:2.877154635671E-2,(11[&rate=5.799481038280623E-4]:2.962458110043E-1,17[&rate=5.799481038280623E-4]:3.34601975388E-1)[&rate=5.799481038280623E-4]:5.079890586887E-1)[&rate=5.799481038280623E-4]:8.642632149319E-3)[&rate=5.799481038280623E-4]:1.442286124112E-1,(((15[&rate=5.799481038280623E-4]:6.027754365283E-1,12[&rate=5.799481038280623E-4]:5.644192721446E-1)[&rate=5.799481038280623E-4]:1.2302968627E-1,49[&rate=5.799481038280623E-4]:6.874489584146E-1)[&rate=5.799481038280623E-4]:1.491817035709E-1,((41[&rate=5.799481038280623E-4]:5.195329080891E-1,46[&rate=5.799481038280623E-4]:5.414507163082E-1)[&rate=5.799481038280623E-4]:2.328324951886E-1,((8[&rate=5.799481038280623E-4]:6.037629540684E-1,(4[&rate=5.799481038280623E-4]:3.770141882065E-1,27[&rate=5.799481038280623E-4]:5.496169279326E-1)[&rate=5.799481038280623E-4]:1.774336973687E-1)[&rate=5.799481038280623E-4]:8.587333602037E-3,53[&rate=5.799481038280623E-4]:6.233091917801E-1)[&rate=5.799481038280623E-4]:1.59193197799E-1)[&rate=5.799481038280623E-4]:5.686799843401E-2)[&rate=5.799481038280623E-4]:1.20475452268E-1)[&rate=5.799481038280623E-4]:9.760290437037E-2)[&rate=5.799481038280623E-4]:9.537973679986E-2,(39[&rate=5.799481038280623E-4]:5.558774896594E-2,(((10[&rate=5.799481038280623E-4]:6.409973452719E-1,55[&rate=5.799481038280623E-4]:6.218192630802E-1)[&rate=5.799481038280623E-4]:1.39782067241E-1,((18[&rate=5.799481038280623E-4]:5.19101003372E-1,23[&rate=5.799481038280623E-4]:5.382790855637E-1)[&rate=5.799481038280623E-4]:2.441120981554E-1,21[&rate=5.799481038280623E-4]:7.714322796094E-1)[&rate=5.799481038280623E-4]:9.427863975273E-2)[&rate=5.799481038280623E-4]:3.247297739731E-1,(((26[&rate=5.799481038280623E-4]:6.27312411737E-1,19[&rate=5.799481038280623E-4]:6.026548774906E-1)[&rate=5.799481038280623E-4]:2.410311253535E-1,1[&rate=5.799481038280623E-4]:8.204216722763E-2)[&rate=5.799481038280623E-4]:1.597975934547E-1,22[&rate=5.799481038280623E-4]:1.022661678491E0)[&rate=5.799481038280623E-4]:1.787379189544E-1)[&rate=5.799481038280623E-4]:1.583198713734E-2)[&rate=5.799481038280623E-4]:2.052840371823E-2)[&rate=5.799481038280623E-4]:1.181354560259E-1,(((9[&rate=5.799481038280623E-4]:4.632532564684E-1,13[&rate=5.799481038280623E-4]:5.016094208518E-1)[&rate=5.799481038280623E-4]:1.66237357338E-1,5[&rate=5.799481038280623E-4]:6.130522576419E-1)[&rate=5.799481038280623E-4]:1.616126748233E-1,(3[&rate=5.799481038280623E-4]:2.779922368425E-1,16[&rate=5.799481038280623E-4]:3.930607299931E-1)[&rate=5.799481038280623E-4]:4.446179011024E-1)[&rate=5.799481038280623E-4]:4.689017447379E-1)[&rate=5.799481038280623E-4]:2.959741053106E-1,38[&rate=5.799481038280623E-4]:4.847462619657E-1)[&rate=5.799481038280623E-4]:1.084071092064E0,14[&rate=5.799481038280623E-4]:2.681146121153E0)[&rate=5.799481038280623E-4]:3.697299258708E-3,29[&rate=5.799481038280623E-4]:5.993504942944E-1)[&rate=5.799481038280623E-4]:1.955095093657E-2)[&rate=5.799481038280623E-4]:5.018555308004E-2,61[&rate=5.799481038280623E-4]:7.893055775459E-1)[&rate=5.799481038280623E-4]:1.767439769749E-2)[&rate=5.799481038280623E-4]:6.632207335643E-2,((34[&rate=5.799481038280623E-4]:4.894475859637E-1,(36[&rate=5.799481038280623E-4]:6.819678693667E-1,33[&rate=5.799481038280623E-4]:6.464487436838E-1)[&rate=5.799481038280623E-4]:2.879119200673E-2)[&rate=5.799481038280623E-4]:1.563624412994E-1,(35[&rate=5.799481038280623E-4]:8.392116279719E-1,(32[&rate=5.799481038280623E-4]:5.818758710568E-1,(37[&rate=5.799481038280623E-4]:1.609256422604E-1,31[&rate=5.799481038280623E-4]:1.609256422604E-1)[&rate=5.799481038280623E-4]:3.362507752443E-1)[&rate=5.799481038280623E-4]:2.682647186639E-1)[&rate=5.799481038280623E-4]:6.051951203693E-3)[&rate=5.799481038280623E-4]:3.623519073561E-2);
tree STATE_27330000 [&joint=-18019.931570817935,lnP=-18019.931570817935] = [&R] ((32[&rate=5.457962474076882E-4]:8.168172229523E-1,(37[&rate=5.457962474076882E-4]:1.48134516743E-1,31[&rate=5.457962474076882E-4]:1.48134516743E-1)[&rate=5.457962474076882E-4]:5.839832526572E-1)[&rate=5.457962474076882E-4]:3.108091672459E-1,(35[&rate=5.457962474076882E-4]:1.015642188724E0,(((30[&rate=5.457962474076882E-4]:7.618680654467E-1,(34[&rate=5.457962474076882E-4]:5.944143956683E-1,29[&rate=5.457962474076882E-4]:6.654526470345E-1)[&rate=5.457962474076882E-4]:9.641541841224E-2)[&rate=5.457962474076882E-4]:2.217505858927E-2,(61[&rate=5.457962474076882E-4]:8.34863316507E-1,((((((57[&rate=5.457962474076882E-4]:6.141514484552E-1,(56[&rate=5.457962474076882E-4]:5.154917555926E-1,(60[&rate=5.457962474076882E-4]:3.992481641989E-1,59[&rate=5.457962474076882E-4]:3.93768712144E-1)[&rate=5.457962474076882E-4]:1.189833174213E-1)[&rate=5.457962474076882E-4]:9.591996683501E-2)[&rate=5.457962474076882E-4]:7.53101923238E-1,(39[&rate=5.457962474076882E-4]:1.079414430208E-2,((((26[&rate=5.457962474076882E-4]:6.499485661412E-1,19[&rate=5.457962474076882E-4]:6.252910318947E-1)[&rate=5.457962474076882E-4]:3.475836561669E-1,1[&rate=5.457962474076882E-4]:2.112308524451E-1)[&rate=5.457962474076882E-4]:4.406271647983E-2,22[&rate=5.457962474076882E-4]:1.036115486733E0)[&rate=5.457962474076882E-4]:6.264984423472E-2,((10[&rate=5.457962474076882E-4]:5.43569200485E-1,55[&rate=5.457962474076882E-4]:5.243911182933E-1)[&rate=5.457962474076882E-4]:2.608609634723E-1,((18[&rate=5.457962474076882E-4]:6.628051595788E-1,23[&rate=5.457962474076882E-4]:6.819832417706E-1)[&rate=5.457962474076882E-4]:1.62404246474E-1,21[&rate=5.457962474076882E-4]:8.334285841349E-1)[&rate=5.457962474076882E-4]:5.593308667168E-2)[&rate=5.457962474076882E-4]:1.984447560516E-1)[&rate=5.457962474076882E-4]:7.367264895058E-2)[&rate=5.457962474076882E-4]:1.098838849253E-1)[&rate=5.457962474076882E-4]:1.766114856371E-2,(((52[&rate=5.457962474076882E-4]:6.081142762227E-1,(((54[&rate=5.457962474076882E-4]:6.451374658044E-1,40[&rate=5.457962474076882E-4]:4.533566438866E-1)[&rate=5.457962474076882E-4]:6.170918228882E-2,(42[&rate=5.457962474076882E-4]:4.067402494244E-1,47[&rate=5.457962474076882E-4]:4.231786055888E-1)[&rate=5.457962474076882E-4]:1.08325576751E-1)[&rate=5.457962474076882E-4]:1.00840706337E-1,(63[&rate=5.457962474076882E-4]:3.704693763941E-1,58[&rate=5.457962474076882E-4]:3.677296503667E-1)[&rate=5.457962474076882E-4]:2.235193478992E-1)[&rate=5.457962474076882E-4]:5.248171631308E-2)[&rate=5.457962474076882E-4]:1.19190980668E-1,((51[&rate=5.457962474076882E-4]:6.128029070627E-1,(((45[&rate=5.457962474076882E-4]:4.649804749334E-1,(48[&rate=5.457962474076882E-4]:3.435111551085E-1,50[&rate=5.457962474076882E-4]:2.613193742866E-1)[&rate=5.457962474076882E-4]:1.242090458522E-1)[&rate=5.457962474076882E-4]:2.209041547285E-2,43[&rate=5.457962474076882E-4]:4.678928082145E-1)[&rate=5.457962474076882E-4]:5.076034642503E-2,44[&rate=5.457962474076882E-4]:5.159134286122E-1)[&rate=5.457962474076882E-4]:1.54423725026E-1)[&rate=5.457962474076882E-4]:2.140395992881E-3,(11[&rate=5.457962474076882E-4]:5.708922120958E-1,17[&rate=5.457962474076882E-4]:6.092483764795E-1)[&rate=5.457962474076882E-4]:1.262428717817E-1)[&rate=5.457962474076882E-4]:1.123619538351E-1)[&rate=5.457962474076882E-4]:1.263551272272E-1,(((((8[&rate=5.457962474076882E-4]:5.311672731063E-1,53[&rate=5.457962474076882E-4]:5.421261772159E-1)[&rate=5.457962474076882E-4]:1.097374492674E-1,(4[&rate=5.457962474076882E-4]:1.559318035094E-1,27[&rate=5.457962474076882E-4]:3.285345432354E-1)[&rate=5.457962474076882E-4]:4.356578503712E-1)[&rate=5.457962474076882E-4]:8.73219313181E-2,(41[&rate=5.457962474076882E-4]:7.039418230521E-1,46[&rate=5.457962474076882E-4]:7.258596312712E-1)[&rate=5.457962474076882E-4]:5.106748447945E-3)[&rate=5.457962474076882E-4]:4.129576206354E-2,(15[&rate=5.457962474076882E-4]:3.903658405624E-1,12[&rate=5.457962474076882E-4]:3.520096761787E-1)[&rate=5.457962474076882E-4]:4.257319176587E-1)[&rate=5.457962474076882E-4]:1.307746868439E-1,49[&rate=5.457962474076882E-4]:9.085162806813E-1)[&rate=5.457962474076882E-4]:2.733588425849E-2)[&rate=5.457962474076882E-4]:2.764596155909E-1)[&rate=5.457962474076882E-4]:2.551167921666E-1,(3[&rate=5.457962474076882E-4]:9.857566971852E-1,((5[&rate=5.457962474076882E-4]:5.426625901962E-1,16[&rate=5.457962474076882E-4]:6.056762888263E-1)[&rate=5.457962474076882E-4]:1.216970746843E-1,(9[&rate=5.457962474076882E-4]:4.89830597094E-1,13[&rate=5.457962474076882E-4]:5.281867614775E-1)[&rate=5.457962474076882E-4]:1.909674239509E-1)[&rate=5.457962474076882E-4]:3.734518268252E-1)[&rate=5.457962474076882E-4]:4.049595467451E-1)[&rate=5.457962474076882E-4]:3.697148285958E-1,38[&rate=5.457962474076882E-4]:7.576913464986E-1)[&rate=5.457962474076882E-4]:8.760822996053E-1,(62[&rate=5.457962474076882E-4]:6.518811724823E-1,((((28[&rate=5.457962474076882E-4]:8.617695991351E-1,2[&rate=5.457962474076882E-4]:6.34372338861E-1)[&rate=5.457962474076882E-4]:3.606757409666E-2,(20[&rate=5.457962474076882E-4]:2.553579289331E-1,25[&rate=5.457962474076882E-4]:2.717962850975E-1)[&rate=5.457962474076882E-4]:5.876847237506E-1)[&rate=5.457962474076882E-4]:8.672021488731E-2,((7[&rate=5.457962474076882E-4]:3.026081089514E-1,6[&rate=5.457962474076882E-4]:3.026081089514E-1)[&rate=5.457962474076882E-4]:4.040934050718E-1,24[&rate=5.457962474076882E-4]:8.135508290917E-1)[&rate=5.457962474076882E-4]:1.271709425889E-1)[&rate=5.457962474076882E-4]:1.545841120235E0,14[&rate=5.457962474076882E-4]:2.431768371368E0)[&rate=5.457962474076882E-4]:2.482286780515E-1)[&rate=5.457962474076882E-4]:6.610536380821E-2)[&rate=5.457962474076882E-4]:5.403525016193E-2)[&rate=5.457962474076882E-4]:6.939838676389E-2)[&rate=5.457962474076882E-4]:1.847087154499E-2,(36[&rate=5.457962474076882E-4]:5.634066156999E-1,33[&rate=5.457962474076882E-4]:5.278874900171E-1)[&rate=5.457962474076882E-4]:3.893806039246E-1)[&rate=5.457962474076882E-4]:8.471289259671E-2)[&rate=5.457962474076882E-4]:1.010552397254E-1);
tree STATE_27332000 [&joint=-18032.243339666733,lnP=-18032.243339666733] = [&R] ((33[&rate=5.332208827657997E-4]:9.719719016312E-1,((35[&rate=5.332208827657997E-4]:6.389894950816E-1,(((((((63[&rate=5.332208827657997E-4]:3.666123289297E-1,58[&rate=5.332208827657997E-4]:3.638726029024E-1)[&rate=5.332208827657997E-4]:2.877726934276E-1,(52[&rate=5.332208827657997E-4]:6.082168714689E-1,(42[&rate=5.332208827657997E-4]:4.534674691295E-1,((47[&rate=5.332208827657997E-4]:2.279894902635E-1,54[&rate=5.332208827657997E-4]:4.033319560169E-1)[&rate=5.332208827657997E-4]:2.389378882011E-1,40[&rate=5.332208827657997E-4]:4.504890223003E-1)[&rate=5.332208827657997E-4]:2.978446829242E-3)[&rate=5.332208827657997E-4]:2.150233749421E-1)[&rate=5.332208827657997E-4]:7.811986504722E-3)[&rate=5.332208827657997E-4]:5.375525924261E-2,((51[&rate=5.332208827657997E-4]:4.528004196421E-1,(11[&rate=5.332208827657997E-4]:4.527847879419E-1,17[&rate=5.332208827657997E-4]:4.911409523256E-1)[&rate=5.332208827657997E-4]:8.220741252205E-2)[&rate=5.332208827657997E-4]:1.800950897623E-1,(((43[&rate=5.332208827657997E-4]:3.056909798208E-1,(48[&rate=5.332208827657997E-4]:1.973399114143E-1,50[&rate=5.332208827657997E-4]:1.151481305924E-1)[&rate=5.332208827657997E-4]:1.302688766256E-1)[&rate=5.332208827657997E-4]:4.041914032207E-2,45[&rate=5.332208827657997E-4]:3.652882023346E-1)[&rate=5.332208827657997E-4]:1.085610271177E-1,44[&rate=5.332208827657997E-4]:4.519314212333E-1)[&rate=5.332208827657997E-4]:2.384983347465E-1)[&rate=5.332208827657997E-4]:3.688860781181E-2)[&rate=5.332208827657997E-4]:3.414270256769E-1,(((((4[&rate=5.332208827657997E-4]:2.887955349905E-2,27[&rate=5.332208827657997E-4]:2.014822932251E-1)[&rate=5.332208827657997E-4]:6.810740974867E-1,8[&rate=5.332208827657997E-4]:7.592687194788E-1)[&rate=5.332208827657997E-4]:7.785014768006E-2,49[&rate=5.332208827657997E-4]:8.45338045241E-1)[&rate=5.332208827657997E-4]:2.142377212253E-2,(41[&rate=5.332208827657997E-4]:4.806379505994E-1,46[&rate=5.332208827657997E-4]:5.025557588185E-1)[&rate=5.332208827657997E-4]:3.587266064903E-1)[&rate=5.332208827657997E-4]:3.933842259499E-2,((15[&rate=5.332208827657997E-4]:3.035146056812E-1,12[&rate=5.332208827657997E-4]:2.651584412975E-1)[&rate=5.332208827657997E-4]:6.24511449915E-1,53[&rate=5.332208827657997E-4]:8.924096172401E-1)[&rate=5.332208827657997E-4]:1.6430348746E-2)[&rate=5.332208827657997E-4]:1.873026837565E-1)[&rate=5.332208827657997E-4]:1.245114600949E-1,((39[&rate=5.332208827657997E-4]:2.562177193026E-2,((((26[&rate=5.332208827657997E-4]:8.269848750781E-1,19[&rate=5.332208827657997E-4]:8.023273408316E-1)[&rate=5.332208827657997E-4]:1.974532827749E-2,1[&rate=5.332208827657997E-4]:6.042883349262E-2)[&rate=5.332208827657997E-4]:5.096750976826E-2,22[&rate=5.332208827657997E-4]:8.922182610691E-1)[&rate=5.332208827657997E-4]:2.527431564525E-1,((10[&rate=5.332208827657997E-4]:5.356056148659E-1,55[&rate=5.332208827657997E-4]:5.164275326742E-1)[&rate=5.332208827657997E-4]:2.685475375265E-1,((18[&rate=5.332208827657997E-4]:4.06303468773E-1,23[&rate=5.332208827657997E-4]:4.254815509647E-1)[&rate=5.332208827657997E-4]:1.424905540553E-1,21[&rate=5.332208827657997E-4]:5.570132009104E-1)[&rate=5.332208827657997E-4]:3.320714583313E-1)[&rate=5.332208827657997E-4]:2.449178541702E-1)[&rate=5.332208827657997E-4]:4.230419002507E-2)[&rate=5.332208827657997E-4]:2.038677926755E-2,(57[&rate=5.332208827657997E-4]:6.754733596554E-1,(56[&rate=5.332208827657997E-4]:6.367210107761E-1,(59[&rate=5.332208827657997E-4]:3.394361981992E-1,60[&rate=5.332208827657997E-4]:3.449156502542E-1)[&rate=5.332208827657997E-4]:2.945450865495E-1)[&rate=5.332208827657997E-4]:3.601262285167E-2)[&rate=5.332208827657997E-4]:6.171105340083E-1)[&rate=5.332208827657997E-4]:9.793322987247E-2)[&rate=5.332208827657997E-4]:1.233003142542E-1,(((9[&rate=5.332208827657997E-4]:2.795936756638E-1,13[&rate=5.332208827657997E-4]:3.179498400472E-1)[&rate=5.332208827657997E-4]:5.751653061684E-1,5[&rate=5.332208827657997E-4]:8.383206256678E-1)[&rate=5.332208827657997E-4]:2.898213498943E-1,(3[&rate=5.332208827657997E-4]:8.528170191071E-1,16[&rate=5.332208827657997E-4]:9.678855122577E-1)[&rate=5.332208827657997E-4]:2.232701619345E-1)[&rate=5.332208827657997E-4]:1.884151882556E-1)[&rate=5.332208827657997E-4]:2.772979771694E-1,38[&rate=5.332208827657997E-4]:5.39060620439E-1)[&rate=5.332208827657997E-4]:9.446777330901E-1)[&rate=5.332208827657997E-4]:2.296434664781E-1,((32[&rate=5.332208827657997E-4]:7.78490353486E-1,(37[&rate=5.332208827657997E-4]:5.11232460329E-1,31[&rate=5.332208827657997E-4]:5.11232460329E-1)[&rate=5.332208827657997E-4]:1.82558439605E-1)[&rate=5.332208827657997E-4]:8.551171276516E-2,(((34[&rate=5.332208827657997E-4]:5.26436481294E-1,30[&rate=5.332208827657997E-4]:5.974747326602E-1)[&rate=5.332208827657997E-4]:8.020609157996E-2,(62[&rate=5.332208827657997E-4]:7.344957706913E-1,((61[&rate=5.332208827657997E-4]:5.82080237268E-1,((20[&rate=5.332208827657997E-4]:4.171123668607E-1,25[&rate=5.332208827657997E-4]:4.33550723025E-1)[&rate=5.332208827657997E-4]:7.501870075573E-1,(((7[&rate=5.332208827657997E-4]:2.624795437547E-1,6[&rate=5.332208827657997E-4]:2.624795437547E-1)[&rate=5.332208827657997E-4]:4.017093119443E-1,24[&rate=5.332208827657997E-4]:7.710381707676E-1)[&rate=5.332208827657997E-4]:1.539857320065E-1,(28[&rate=5.332208827657997E-4]:9.262013284115E-1,2[&rate=5.332208827657997E-4]:6.988040681375E-1)[&rate=5.332208827657997E-4]:4.265819080096E-2)[&rate=5.332208827657997E-4]:2.532343757535E-1)[&rate=5.332208827657997E-4]:1.42389082617E0)[&rate=5.332208827657997E-4]:1.094553670471E-1,29[&rate=5.332208827657997E-4]:5.713170250802E-1)[&rate=5.332208827657997E-4]:1.058016964308E-1)[&rate=5.332208827657997E-4]:5.6210272915E-4)[&rate=5.332208827657997E-4]:9.181459048424E-4,14[&rate=5.332208827657997E-4]:2.764091896262E0)[&rate=5.332208827657997E-4]:4.605883381118E-2)[&rate=5.332208827657997E-4]:1.555985705729E-2)[&rate=5.332208827657997E-4]:1.17000142257E-1)[&rate=5.332208827657997E-4]:1.466578590528E-1,36[&rate=5.332208827657997E-4]:1.154148886367E0);
tree STATE_27334000 [&joint=-18008.159525163337,lnP=-18008.159525163337] = [&R] (((35[&rate=4.482757291775702E-4]:7.985459676473E-1,(33[&rate=4.482757291775702E-4]:7.090634677452E-1,36[&rate=4.482757291775702E-4]:7.44582593428E-1)[&rate=4.482757291775702E-4]:7.582129771648E-2)[&rate=4.482757291775702E-4]:7.131005008822E-3,(32[&rate=4.482757291775702E-4]:7.346828420529E-1,(37[&rate=4.482757291775702E-4]:5.017203532697E-1,31[&rate=4.482757291775702E-4]:5.017203532697E-1)[&rate=4.482757291775702E-4]:1.482630352312E-1)[&rate=4.482757291775702E-4]:8.192309235193E-2)[&rate=4.482757291775702E-4]:1.413259149373E-1,(((((((60[&rate=4.482757291775702E-4]:4.600860288948E-1,(59[&rate=4.482757291775702E-4]:4.470352161314E-1,56[&rate=4.482757291775702E-4]:4.497749421588E-1)[&rate=4.482757291775702E-4]:7.571360708502E-3)[&rate=4.482757291775702E-4]:2.657461805544E-1,57[&rate=4.482757291775702E-4]:7.258322094492E-1)[&rate=4.482757291775702E-4]:6.821029279829E-1,(((((63[&rate=4.482757291775702E-4]:4.789879945118E-1,58[&rate=4.482757291775702E-4]:4.762482684845E-1)[&rate=4.482757291775702E-4]:5.401912710027E-1,((((47[&rate=4.482757291775702E-4]:1.650437497689E-1,40[&rate=4.482757291775702E-4]:1.486053936046E-1)[&rate=4.482757291775702E-4]:8.051951543447E-2,42[&rate=4.482757291775702E-4]:2.29124909039E-1)[&rate=4.482757291775702E-4]:1.285997750619E-1,54[&rate=4.482757291775702E-4]:5.495055060187E-1)[&rate=4.482757291775702E-4]:6.566841569095E-1,52[&rate=4.482757291775702E-4]:9.541348684076E-1)[&rate=4.482757291775702E-4]:2.668823272322E-2)[&rate=4.482757291775702E-4]:6.247194399147E-2,(((((43[&rate=4.482757291775702E-4]:2.583811969481E-1,45[&rate=4.482757291775702E-4]:2.775592791399E-1)[&rate=4.482757291775702E-4]:3.911380638285E-1,(48[&rate=4.482757291775702E-4]:6.395196513153E-1,50[&rate=4.482757291775702E-4]:5.573278704934E-1)[&rate=4.482757291775702E-4]:3.191741768036E-2)[&rate=4.482757291775702E-4]:8.709774327451E-2,44[&rate=4.482757291775702E-4]:7.338772780237E-1)[&rate=4.482757291775702E-4]:1.448033361394E-1,(11[&rate=4.482757291775702E-4]:6.068830399744E-1,17[&rate=4.482757291775702E-4]:6.452392043581E-1)[&rate=4.482757291775702E-4]:2.964551084352E-1)[&rate=4.482757291775702E-4]:5.906388618906E-2,51[&rate=4.482757291775702E-4]:8.802102537768E-1)[&rate=4.482757291775702E-4]:1.630847913455E-1)[&rate=4.482757291775702E-4]:8.642076546791E-2,((15[&rate=4.482757291775702E-4]:8.351304209702E-1,12[&rate=4.482757291775702E-4]:7.967742565865E-1)[&rate=4.482757291775702E-4]:8.422191183343E-2,((46[&rate=4.482757291775702E-4]:7.771741869118E-1,(49[&rate=4.482757291775702E-4]:6.93388287557E-1,41[&rate=4.482757291775702E-4]:6.659910272832E-1)[&rate=4.482757291775702E-4]:8.926535140953E-2)[&rate=4.482757291775702E-4]:5.563035935474E-2,(8[&rate=4.482757291775702E-4]:6.316045331422E-1,((4[&rate=4.482757291775702E-4]:1.499531020614E-1,27[&rate=4.482757291775702E-4]:3.225558417874E-1)[&rate=4.482757291775702E-4]:4.121744747128E-1,53[&rate=4.482757291775702E-4]:6.22401549377E-1)[&rate=4.482757291775702E-4]:2.016188787493E-2)[&rate=4.482757291775702E-4]:1.984602870969E-1)[&rate=4.482757291775702E-4]:4.27121700987E-2)[&rate=4.482757291775702E-4]:3.309114229922E-1)[&rate=4.482757291775702E-4]:2.259547242168E-2,(39[&rate=4.482757291775702E-4]:9.568135240295E-3,((((19[&rate=4.482757291775702E-4]:8.865843750856E-1,26[&rate=4.482757291775702E-4]:9.11241909332E-1)[&rate=4.482757291775702E-4]:3.858802120851E-2,1[&rate=4.482757291775702E-4]:1.635285606776E-1)[&rate=4.482757291775702E-4]:2.600038287717E-2,22[&rate=4.482757291775702E-4]:9.70350861363E-1)[&rate=4.482757291775702E-4]:1.76769375009E-1,((10[&rate=4.482757291775702E-4]:6.006656184997E-1,55[&rate=4.482757291775702E-4]:5.81487536308E-1)[&rate=4.482757291775702E-4]:2.929955578233E-1,((18[&rate=4.482757291775702E-4]:3.890547287328E-1,23[&rate=4.482757291775702E-4]:4.082328109245E-1)[&rate=4.482757291775702E-4]:3.938167029315E-1,21[&rate=4.482757291775702E-4]:7.910906097463E-1)[&rate=4.482757291775702E-4]:1.875020734259E-1)[&rate=4.482757291775702E-4]:1.575686490901E-1)[&rate=4.482757291775702E-4]:2.409173448469E-2)[&rate=4.482757291775702E-4]:1.509623258539E-1)[&rate=4.482757291775702E-4]:8.293338721002E-4)[&rate=4.482757291775702E-4]:2.835344511187E-2,(((3[&rate=4.482757291775702E-4]:5.755942279156E-1,16[&rate=4.482757291775702E-4]:6.906627210662E-1)[&rate=4.482757291775702E-4]:2.046689799072E-1,5[&rate=4.482757291775702E-4]:8.323180023433E-1)[&rate=4.482757291775702E-4]:5.350620056178E-2,(9[&rate=4.482757291775702E-4]:3.954712064998E-1,13[&rate=4.482757291775702E-4]:4.338273708832E-1)[&rate=4.482757291775702E-4]:5.067913525697E-1)[&rate=4.482757291775702E-4]:3.532041056662E-1)[&rate=4.482757291775702E-4]:4.996180328862E-1,38[&rate=4.482757291775702E-4]:6.838518209095E-1)[&rate=4.482757291775702E-4]:7.619862209181E-1,(62[&rate=4.482757291775702E-4]:5.137737130087E-1,14[&rate=4.482757291775702E-4]:2.541889589946E0)[&rate=4.482757291775702E-4]:1.627721900545E-2)[&rate=4.482757291775702E-4]:1.776013242467E-1,((61[&rate=4.482757291775702E-4]:7.195543637267E-1,(29[&rate=4.482757291775702E-4]:5.989980272799E-1,30[&rate=4.482757291775702E-4]:5.989980272799E-1)[&rate=4.482757291775702E-4]:3.377572118293E-4)[&rate=4.482757291775702E-4]:8.470872891749E-3,(34[&rate=4.482757291775702E-4]:4.219702363299E-1,(24[&rate=4.482757291775702E-4]:1.284096564048E0,((7[&rate=4.482757291775702E-4]:3.560823092467E-1,6[&rate=4.482757291775702E-4]:3.560823092467E-1)[&rate=4.482757291775702E-4]:4.661149127756E-1,((20[&rate=4.482757291775702E-4]:2.63964311584E-1,25[&rate=4.482757291775702E-4]:2.804026677484E-1)[&rate=4.482757291775702E-4]:6.202416158622E-1,(28[&rate=4.482757291775702E-4]:8.633237338852E-1,2[&rate=4.482757291775702E-4]:6.359264736112E-1)[&rate=4.482757291775702E-4]:7.567671410903E-2)[&rate=4.482757291775702E-4]:3.388170553496E-2)[&rate=4.482757291775702E-4]:3.550500269569E-1)[&rate=4.482757291775702E-4]:1.349199370313E0)[&rate=4.482757291775702E-4]:1.147981696874E-1)[&rate=4.482757291775702E-4]:4.246854969706E-2)[&rate=4.482757291775702E-4]:1.683123799666E-1);
tree STATE_27336000 [&joint=-18013.03808357341,lnP=-18013.03808357341] = [&R] ((((33[&rate=5.056872828741201E-4]:6.856311880173E-1,36[&rate=5.056872828741201E-4]:7.211503137002E-1)[&rate=5.056872828741201E-4]:2.381855464976E-1,(32[&rate=5.056872828741201E-4]:7.934596339192E-1,(37[&rate=5.056872828741201E-4]:6.3809939814E-1,31[&rate=5.056872828741201E-4]:6.3809939814E-1)[&rate=5.056872828741201E-4]:7.066078222719E-2)[&rate=5.056872828741201E-4]:1.5494726453E-1)[&rate=5.056872828741201E-4]:3.452553033076E-2,35[&rate=5.056872828741201E-4]:9.720034670313E-1)[&rate=5.056872828741201E-4]:1.181049155857E-3,((61[&rate=5.056872828741201E-4]:7.969283629766E-1,((24[&rate=5.056872828741201E-4]:1.076642816201E0,(((28[&rate=5.056872828741201E-4]:9.520880074734E-1,2[&rate=5.056872828741201E-4]:7.246907471993E-1)[&rate=5.056872828741201E-4]:9.825002739639E-2,(20[&rate=5.056872828741201E-4]:5.228911270871E-1,25[&rate=5.056872828741201E-4]:5.393294832514E-1)[&rate=5.056872828741201E-4]:4.726523872347E-1)[&rate=5.056872828741201E-4]:4.650813633659E-2,(7[&rate=5.056872828741201E-4]:2.421304955536E-1,6[&rate=5.056872828741201E-4]:2.421304955536E-1)[&rate=5.056872828741201E-4]:7.040307441459E-1)[&rate=5.056872828741201E-4]:2.363226143253E-2)[&rate=5.056872828741201E-4]:1.688837067082E0,((34[&rate=5.056872828741201E-4]:5.237690011012E-1,30[&rate=5.056872828741201E-4]:5.948072524674E-1)[&rate=5.056872828741201E-4]:3.803289617825E-3,(29[&rate=5.056872828741201E-4]:5.897522510968E-1,(14[&rate=5.056872828741201E-4]:2.636874948797E0,((((39[&rate=5.056872828741201E-4]:2.71261985862E-2,((((19[&rate=5.056872828741201E-4]:5.453769835151E-1,26[&rate=5.056872828741201E-4]:5.700345177615E-1)[&rate=5.056872828741201E-4]:3.121633609544E-1,1[&rate=5.056872828741201E-4]:9.589650885301E-2)[&rate=5.056872828741201E-4]:7.463899907081E-2,22[&rate=5.056872828741201E-4]:9.51357425732E-1)[&rate=5.056872828741201E-4]:1.639486746762E-1,((10[&rate=5.056872828741201E-4]:8.293150684274E-1,55[&rate=5.056872828741201E-4]:8.101369862357E-1)[&rate=5.056872828741201E-4]:3.03787058045E-2,((18[&rate=5.056872828741201E-4]:6.650792295483E-1,23[&rate=5.056872828741201E-4]:6.8425731174E-1)[&rate=5.056872828741201E-4]:2.322664773521E-1,21[&rate=5.056872828741201E-4]:9.055648849825E-1)[&rate=5.056872828741201E-4]:3.906039609869E-2)[&rate=5.056872828741201E-4]:1.597219152175E-1)[&rate=5.056872828741201E-4]:7.346393379429E-2)[&rate=5.056872828741201E-4]:1.832745567911E-1,(((((52[&rate=5.056872828741201E-4]:4.1884238103E-1,((40[&rate=5.056872828741201E-4]:1.531932742489E-1,47[&rate=5.056872828741201E-4]:1.696316304133E-1)[&rate=5.056872828741201E-4]:6.033882961855E-2,(54[&rate=5.056872828741201E-4]:3.540259473977E-1,42[&rate=5.056872828741201E-4]:1.6224512548E-1)[&rate=5.056872828741201E-4]:5.128697838746E-2)[&rate=5.056872828741201E-4]:2.655842497654E-1)[&rate=5.056872828741201E-4]:4.080321791526E-1,(63[&rate=5.056872828741201E-4]:1.671636944801E-1,58[&rate=5.056872828741201E-4]:1.644239684527E-1)[&rate=5.056872828741201E-4]:6.980670300862E-1)[&rate=5.056872828741201E-4]:1.673482981054E-1,((((45[&rate=5.056872828741201E-4]:4.54552624086E-1,(48[&rate=5.056872828741201E-4]:1.776391075312E-1,50[&rate=5.056872828741201E-4]:9.544732670933E-2)[&rate=5.056872828741201E-4]:2.796532425821E-1)[&rate=5.056872828741201E-4]:4.902020730092E-3,43[&rate=5.056872828741201E-4]:4.402765626243E-1)[&rate=5.056872828741201E-4]:1.36968921142E-1,44[&rate=5.056872828741201E-4]:5.74505757739E-1)[&rate=5.056872828741201E-4]:3.469769523659E-1,(51[&rate=5.056872828741201E-4]:8.247547187046E-1,(11[&rate=5.056872828741201E-4]:4.976133806828E-1,17[&rate=5.056872828741201E-4]:5.359695450665E-1)[&rate=5.056872828741201E-4]:4.093331188436E-1)[&rate=5.056872828741201E-4]:3.919374482493E-2)[&rate=5.056872828741201E-4]:1.302743947586E-1)[&rate=5.056872828741201E-4]:1.776010956651E-2,((41[&rate=5.056872828741201E-4]:5.491992896668E-1,46[&rate=5.056872828741201E-4]:5.711170978859E-1)[&rate=5.056872828741201E-4]:4.876974780711E-1,((15[&rate=5.056872828741201E-4]:4.317990344161E-1,12[&rate=5.056872828741201E-4]:3.934428700324E-1)[&rate=5.056872828741201E-4]:6.347302971281E-1,((4[&rate=5.056872828741201E-4]:4.56600443346E-1,27[&rate=5.056872828741201E-4]:6.292031830721E-1)[&rate=5.056872828741201E-4]:4.366919716393E-1,((8[&rate=5.056872828741201E-4]:4.466466998748E-1,53[&rate=5.056872828741201E-4]:4.576056039845E-1)[&rate=5.056872828741201E-4]:2.834578296699E-1,49[&rate=5.056872828741201E-4]:7.383237076268E-1)[&rate=5.056872828741201E-4]:2.125029539337E-1)[&rate=5.056872828741201E-4]:7.734650560006E-2)[&rate=5.056872828741201E-4]:3.612086085124E-2)[&rate=5.056872828741201E-4]:2.988072066467E-2)[&rate=5.056872828741201E-4]:1.210854650025E-1,(((60[&rate=5.056872828741201E-4]:6.413226399719E-1,56[&rate=5.056872828741201E-4]:6.385829139443E-1)[&rate=5.056872828741201E-4]:5.591908460558E-2,59[&rate=5.056872828741201E-4]:6.917622725225E-1)[&rate=5.056872828741201E-4]:1.335813592707E-1,57[&rate=5.056872828741201E-4]:8.308230838482E-1)[&rate=5.056872828741201E-4]:5.57039869557E-1)[&rate=5.056872828741201E-4]:6.911314443786E-2)[&rate=5.056872828741201E-4]:7.389657468629E-2,(((9[&rate=5.056872828741201E-4]:4.443015484645E-1,13[&rate=5.056872828741201E-4]:4.826577128479E-1)[&rate=5.056872828741201E-4]:2.756738702637E-1,(3[&rate=5.056872828741201E-4]:4.583180868876E-1,16[&rate=5.056872828741201E-4]:5.733865800382E-1)[&rate=5.056872828741201E-4]:1.931641811557E-1)[&rate=5.056872828741201E-4]:2.439213628466E-1,5[&rate=5.056872828741201E-4]:9.474584254104E-1)[&rate=5.056872828741201E-4]:3.861539731463E-1)[&rate=5.056872828741201E-4]:3.669198134249E-1,38[&rate=5.056872828741201E-4]:6.457376914335E-1)[&rate=5.056872828741201E-4]:8.788084902399E-1)[&rate=5.056872828741201E-4]:3.837022841717E-2)[&rate=5.056872828741201E-4]:8.858290988464E-3)[&rate=5.056872828741201E-4]:2.658189453194E-2)[&rate=5.056872828741201E-4]:5.151734712448E-2)[&rate=5.056872828741201E-4]:2.931407573746E-2,62[&rate=5.056872828741201E-4]:7.634009086595E-1)[&rate=5.056872828741201E-4]:1.387453561617E-1);
tree STATE_27338000 [&joint=-18020.991494750797,lnP=-18020.991494750797] = [&R] (((((33[&rate=4.807989214758041E-4]:6.579095442021E-1,36[&rate=4.807989214758041E-4]:6.934286698849E-1)[&rate=4.807989214758041E-4]:1.15002863123E-1,35[&rate=4.807989214758041E-4]:7.865736095107E-1)[&rate=4.807989214758041E-4]:3.55251010868E-2,(((((((((56[&rate=4.807989214758041E-4]:3.648759702065E-1,60[&rate=4.807989214758041E-4]:3.676156962341E-1)[&rate=4.807989214758041E-4]:1.534952734948E-1,59[&rate=4.807989214758041E-4]:5.15631517674E-1)[&rate=4.807989214758041E-4]:7.927411169074E-2,57[&rate=4.807989214758041E-4]:6.003850814197E-1)[&rate=4.807989214758041E-4]:8.453938737937E-1,((39[&rate=4.807989214758041E-4]:8.979175617248E-3,((((19[&rate=4.807989214758041E-4]:5.837130590569E-1,26[&rate=4.807989214758041E-4]:6.083705933034E-1)[&rate=4.807989214758041E-4]:3.607656547203E-1,1[&rate=4.807989214758041E-4]:1.828348781607E-1)[&rate=4.807989214758041E-4]:1.070227143699E-1,22[&rate=4.807989214758041E-4]:1.070679510339E0)[&rate=4.807989214758041E-4]:5.323085354419E-2,((10[&rate=4.807989214758041E-4]:4.31784364427E-1,55[&rate=4.807989214758041E-4]:4.126062822353E-1)[&rate=4.807989214758041E-4]:2.470076563092E-1,((18[&rate=4.807989214758041E-4]:4.144838314166E-1,23[&rate=4.807989214758041E-4]:4.336619136083E-1)[&rate=4.807989214758041E-4]:6.988849665638E-2,21[&rate=4.807989214758041E-4]:4.92591506155E-1)[&rate=4.807989214758041E-4]:2.711320214304E-1)[&rate=4.807989214758041E-4]:3.492279321879E-1)[&rate=4.807989214758041E-4]:4.671264735057E-2)[&rate=4.807989214758041E-4]:1.696308047374E-1,(((52[&rate=4.807989214758041E-4]:9.023547810123E-1,((((40[&rate=4.807989214758041E-4]:9.746599519572E-2,42[&rate=4.807989214758041E-4]:9.746599519572E-2)[&rate=4.807989214758041E-4]:1.012237487352E-1,47[&rate=4.807989214758041E-4]:2.151281000953E-1)[&rate=4.807989214758041E-4]:1.126275805782E-1,54[&rate=4.807989214758041E-4]:5.030981464269E-1)[&rate=4.807989214758041E-4]:5.289299494493E-1,(63[&rate=4.807989214758041E-4]:2.352755130236E-1,58[&rate=4.807989214758041E-4]:2.325357869962E-1)[&rate=4.807989214758041E-4]:5.830539527158E-1)[&rate=4.807989214758041E-4]:1.223814796566E-1)[&rate=4.807989214758041E-4]:5.286728123474E-2,((51[&rate=4.807989214758041E-4]:8.453553130673E-1,(11[&rate=4.807989214758041E-4]:6.670450041988E-1,17[&rate=4.807989214758041E-4]:7.054011685825E-1)[&rate=4.807989214758041E-4]:2.605020896903E-1)[&rate=4.807989214758041E-4]:3.492056471554E-2,(((44[&rate=4.807989214758041E-4]:4.219577013984E-1,43[&rate=4.807989214758041E-4]:4.246974274258E-1)[&rate=4.807989214758041E-4]:2.108807310631E-2,(48[&rate=4.807989214758041E-4]:2.329770042787E-1,50[&rate=4.807989214758041E-4]:1.507852234569E-1)[&rate=4.807989214758041E-4]:2.347263044725E-1)[&rate=4.807989214758041E-4]:1.930394304547E-1,45[&rate=4.807989214758041E-4]:6.580030131786E-1)[&rate=4.807989214758041E-4]:3.017249193988E-1)[&rate=4.807989214758041E-4]:7.494618446417E-2)[&rate=4.807989214758041E-4]:1.694152986609E-1,(((15[&rate=4.807989214758041E-4]:4.102546768861E-1,12[&rate=4.807989214758041E-4]:3.718985125024E-1)[&rate=4.807989214758041E-4]:5.867908619095E-1,((8[&rate=4.807989214758041E-4]:7.798865814967E-1,53[&rate=4.807989214758041E-4]:7.908454856064E-1)[&rate=4.807989214758041E-4]:1.412912272839E-1,(4[&rate=4.807989214758041E-4]:3.005534946137E-1,27[&rate=4.807989214758041E-4]:4.731562343397E-1)[&rate=4.807989214758041E-4]:5.713092456738E-1)[&rate=4.807989214758041E-4]:2.929238754917E-2)[&rate=4.807989214758041E-4]:2.692955434752E-2,((46[&rate=4.807989214758041E-4]:6.966661969804E-1,49[&rate=4.807989214758041E-4]:7.021456490352E-1)[&rate=4.807989214758041E-4]:5.492948735319E-2,41[&rate=4.807989214758041E-4]:7.296778761146E-1)[&rate=4.807989214758041E-4]:2.28543792371E-1)[&rate=4.807989214758041E-4]:2.212102129704E-1)[&rate=4.807989214758041E-4]:4.575344136441E-2)[&rate=4.807989214758041E-4]:2.059363239289E-2)[&rate=4.807989214758041E-4]:3.515118956897E-1,(((9[&rate=4.807989214758041E-4]:2.805670690436E-1,13[&rate=4.807989214758041E-4]:3.18923233427E-1)[&rate=4.807989214758041E-4]:6.785047252055E-1,5[&rate=4.807989214758041E-4]:9.426334380847E-1)[&rate=4.807989214758041E-4]:3.499893057071E-2,(3[&rate=4.807989214758041E-4]:8.584528071426E-1,16[&rate=4.807989214758041E-4]:9.735213002932E-1)[&rate=4.807989214758041E-4]:6.712476699237E-2)[&rate=4.807989214758041E-4]:6.223982082749E-1)[&rate=4.807989214758041E-4]:3.663581176357E-1,38[&rate=4.807989214758041E-4]:9.115941740179E-1)[&rate=4.807989214758041E-4]:5.953421224019E-1,62[&rate=4.807989214758041E-4]:5.911491866064E-1)[&rate=4.807989214758041E-4]:5.529453570566E-2,(29[&rate=4.807989214758041E-4]:5.734132171118E-1,61[&rate=4.807989214758041E-4]:6.936317963468E-1)[&rate=4.807989214758041E-4]:1.565345601986E-2)[&rate=4.807989214758041E-4]:6.858636577177E-2,(((((2[&rate=4.807989214758041E-4]:5.963320649457E-1,28[&rate=4.807989214758041E-4]:8.237293252198E-1)[&rate=4.807989214758041E-4]:1.74611440442E-1,(24[&rate=4.807989214758041E-4]:9.260033057089E-1,(7[&rate=4.807989214758041E-4]:1.547226069127E-1,6[&rate=4.807989214758041E-4]:1.547226069127E-1)[&rate=4.807989214758041E-4]:6.644313837277E-1)[&rate=4.807989214758041E-4]:2.850184351444E-2)[&rate=4.807989214758041E-4]:3.421356597739E-2,(20[&rate=4.807989214758041E-4]:4.258529648826E-1,25[&rate=4.807989214758041E-4]:4.422913210469E-1)[&rate=4.807989214758041E-4]:5.519068462085E-1)[&rate=4.807989214758041E-4]:1.738196787772E0,30[&rate=4.807989214758041E-4]:5.866280563076E-1)[&rate=4.807989214758041E-4]:5.612971621501E-3,14[&rate=4.807989214758041E-4]:2.677733954046E0)[&rate=4.807989214758041E-4]:6.54120109744E-2)[&rate=4.807989214758041E-4]:3.603037114777E-2)[&rate=4.807989214758041E-4]:9.838273327009E-2,34[&rate=4.807989214758041E-4]:7.210278919551E-1)[&rate=4.807989214758041E-4]:7.198965019377E-2,(32[&rate=4.807989214758041E-4]:7.420943575733E-1,(37[&rate=4.807989214758041E-4]:4.84562369223E-1,31[&rate=4.807989214758041E-4]:4.84562369223E-1)[&rate=4.807989214758041E-4]:1.728325347983E-1)[&rate=4.807989214758041E-4]:2.613056982368E-1);
tree STATE_27340000 [&joint=-18011.99798063216,lnP=-18011.99798063216] = [&R] ((((((((((((((((47[&rate=5.602023152074281E-4]:2.839693031523E-1,54[&rate=5.602023152074281E-4]:4.593117689057E-1)[&rate=5.602023152074281E-4]:3.140122073343E-2,40[&rate=5.602023152074281E-4]:2.989321677214E-1)[&rate=5.602023152074281E-4]:1.763150025635E-1,42[&rate=5.602023152074281E-4]:4.752471702849E-1)[&rate=5.602023152074281E-4]:3.590856456467E-1,(52[&rate=5.602023152074281E-4]:7.7135124686E-1,(63[&rate=5.602023152074281E-4]:2.917321661837E-1,58[&rate=5.602023152074281E-4]:2.889924401563E-1)[&rate=5.602023152074281E-4]:5.1797524506E-1)[&rate=5.602023152074281E-4]:2.707596468736E-3)[&rate=5.602023152074281E-4]:1.460168768565E-1,((((45[&rate=5.602023152074281E-4]:3.084513643069E-1,43[&rate=5.602023152074281E-4]:2.892732821152E-1)[&rate=5.602023152074281E-4]:1.201017293829E-1,(48[&rate=5.602023152074281E-4]:3.674025860397E-1,50[&rate=5.602023152074281E-4]:2.852108052179E-1)[&rate=5.602023152074281E-4]:6.389023367739E-2)[&rate=5.602023152074281E-4]:1.366380412295E-1,44[&rate=5.602023152074281E-4]:5.432733267002E-1)[&rate=5.602023152074281E-4]:3.502188547266E-1,(51[&rate=5.602023152074281E-4]:7.984590938068E-1,(11[&rate=5.602023152074281E-4]:5.796952751764E-1,17[&rate=5.602023152074281E-4]:6.180514395601E-1)[&rate=5.602023152074281E-4]:3.009555994523E-1)[&rate=5.602023152074281E-4]:3.749884104452E-2)[&rate=5.602023152074281E-4]:8.411778533393E-2)[&rate=5.602023152074281E-4]:1.373621010846E-1,((8[&rate=5.602023152074281E-4]:9.130707680763E-1,(4[&rate=5.602023152074281E-4]:2.389803309568E-1,27[&rate=5.602023152074281E-4]:4.115830706828E-1)[&rate=5.602023152074281E-4]:6.247753686264E-1)[&rate=5.602023152074281E-4]:4.176821045175E-2,((((41[&rate=5.602023152074281E-4]:3.639396383923E-1,49[&rate=5.602023152074281E-4]:3.913368986661E-1)[&rate=5.602023152074281E-4]:2.600200789427E-1,53[&rate=5.602023152074281E-4]:6.540967036364E-1)[&rate=5.602023152074281E-4]:3.317991474048E-2,46[&rate=5.602023152074281E-4]:6.790574402946E-1)[&rate=5.602023152074281E-4]:2.17427555513E-1,(15[&rate=5.602023152074281E-4]:4.847749216598E-1,12[&rate=5.602023152074281E-4]:4.464187572761E-1)[&rate=5.602023152074281E-4]:4.555456905862E-1)[&rate=5.602023152074281E-4]:6.109370874784E-2)[&rate=5.602023152074281E-4]:1.765714454816E-1)[&rate=5.602023152074281E-4]:3.909317452159E-2,(((56[&rate=5.602023152074281E-4]:1.181081364128E-1,60[&rate=5.602023152074281E-4]:1.208478624404E-1)[&rate=5.602023152074281E-4]:3.217920345793E-2,59[&rate=5.602023152074281E-4]:1.475476138434E-1)[&rate=5.602023152074281E-4]:1.531753063031E-1,57[&rate=5.602023152074281E-4]:3.062023722014E-1)[&rate=5.602023152074281E-4]:1.045123144138E0)[&rate=5.602023152074281E-4]:1.634164817594E-1,((((10[&rate=5.602023152074281E-4]:3.007557991986E-1,55[&rate=5.602023152074281E-4]:2.815777170069E-1)[&rate=5.602023152074281E-4]:3.104543484298E-1,((18[&rate=5.602023152074281E-4]:3.726742778049E-1,23[&rate=5.602023152074281E-4]:3.918523599967E-1)[&rate=5.602023152074281E-4]:7.206934871016E-2,21[&rate=5.602023152074281E-4]:4.529628045972E-1)[&rate=5.602023152074281E-4]:2.431788498804E-1)[&rate=5.602023152074281E-4]:5.385426229489E-1,39[&rate=5.602023152074281E-4]:8.399934591976E-2)[&rate=5.602023152074281E-4]:6.768271472917E-2,(((19[&rate=5.602023152074281E-4]:5.5530664433E-1,26[&rate=5.602023152074281E-4]:5.799641785765E-1)[&rate=5.602023152074281E-4]:3.810215640995E-1,1[&rate=5.602023152074281E-4]:1.74684372813E-1)[&rate=5.602023152074281E-4]:1.968442565552E-2,22[&rate=5.602023152074281E-4]:9.751907162768E-1)[&rate=5.602023152074281E-4]:3.381351799885E-1)[&rate=5.602023152074281E-4]:1.164845949843E-1)[&rate=5.602023152074281E-4]:3.182972419003E-1,(3[&rate=5.602023152074281E-4]:4.910595903147E-1,((9[&rate=5.602023152074281E-4]:1.276960005532E-1,13[&rate=5.602023152074281E-4]:1.660521649367E-1)[&rate=5.602023152074281E-4]:2.896621593948E-1,(5[&rate=5.602023152074281E-4]:3.652345466237E-1,16[&rate=5.602023152074281E-4]:4.282482452538E-1)[&rate=5.602023152074281E-4]:3.568525715999E-2)[&rate=5.602023152074281E-4]:1.421945810515E-1)[&rate=5.602023152074281E-4]:1.092664581191E0)[&rate=5.602023152074281E-4]:1.586614911982E-1,38[&rate=5.602023152074281E-4]:7.396459366768E-1)[&rate=5.602023152074281E-4]:7.216863852871E-1,62[&rate=5.602023152074281E-4]:5.455452121505E-1)[&rate=5.602023152074281E-4]:1.40137437342E-1,(29[&rate=5.602023152074281E-4]:5.724352925689E-1,30[&rate=5.602023152074281E-4]:5.724352925689E-1)[&rate=5.602023152074281E-4]:5.587030774325E-2)[&rate=5.602023152074281E-4]:3.946164466503E-3,((2[&rate=5.602023152074281E-4]:9.103479353812E-1,((20[&rate=5.602023152074281E-4]:4.470403039814E-1,25[&rate=5.602023152074281E-4]:4.634786601458E-1)[&rate=5.602023152074281E-4]:5.833757662592E-1,((24[&rate=5.602023152074281E-4]:7.981389381532E-1,(7[&rate=5.602023152074281E-4]:3.30216850212E-1,6[&rate=5.602023152074281E-4]:3.30216850212E-1)[&rate=5.602023152074281E-4]:3.610727728727E-1)[&rate=5.602023152074281E-4]:1.83574363829E-1,28[&rate=5.602023152074281E-4]:1.025548918421E0)[&rate=5.602023152074281E-4]:5.966167236807E-2)[&rate=5.602023152074281E-4]:5.253460486657E-2)[&rate=5.602023152074281E-4]:1.650098154106E0,(14[&rate=5.602023152074281E-4]:2.52262608703E0,34[&rate=5.602023152074281E-4]:3.660949095464E-1)[&rate=5.602023152074281E-4]:1.665871257452E-1)[&rate=5.602023152074281E-4]:2.853147812084E-2)[&rate=5.602023152074281E-4]:5.766298391937E-2,61[&rate=5.602023152074281E-4]:8.10133327933E-1)[&rate=5.602023152074281E-4]:9.723235470862E-2,((33[&rate=5.602023152074281E-4]:4.039317666277E-1,36[&rate=5.602023152074281E-4]:4.394508923106E-1)[&rate=5.602023152074281E-4]:3.213178153302E-1,35[&rate=5.602023152074281E-4]:7.389107841436E-1)[&rate=5.602023152074281E-4]:1.766516198094E-1)[&rate=5.602023152074281E-4]:1.609706276432E-1,(32[&rate=5.602023152074281E-4]:7.832220863649E-1,(37[&rate=5.602023152074281E-4]:5.327446731896E-1,31[&rate=5.602023152074281E-4]:5.327446731896E-1)[&rate=5.602023152074281E-4]:1.657779596232E-1)[&rate=5.602023152074281E-4]:3.0423990698E-1);
tree STATE_27342000 [&joint=-18005.59657911554,lnP=-18005.59657911554] = [&R] ((((33[&rate=5.583487656882245E-4]:5.215239305865E-1,36[&rate=5.583487656882245E-4]:5.570430562693E-1)[&rate=5.583487656882245E-4]:1.368106629432E-1,35[&rate=5.583487656882245E-4]:6.719957957153E-1)[&rate=5.583487656882245E-4]:5.642890754225E-2,(62[&rate=5.583487656882245E-4]:5.751409131453E-1,((((61[&rate=5.583487656882245E-4]:5.877500595023E-1,(((((((60[&rate=5.583487656882245E-4]:4.428139376678E-1,(59[&rate=5.583487656882245E-4]:4.27856659055E-1,56[&rate=5.583487656882245E-4]:4.305963850823E-1)[&rate=5.583487656882245E-4]:9.477826557861E-3)[&rate=5.583487656882245E-4]:1.196254780861E-1,57[&rate=5.583487656882245E-4]:5.624394157539E-1)[&rate=5.583487656882245E-4]:9.034374861669E-1,((((63[&rate=5.583487656882245E-4]:2.938014763722E-1,58[&rate=5.583487656882245E-4]:2.910617503449E-1)[&rate=5.583487656882245E-4]:3.381554936583E-1,(52[&rate=5.583487656882245E-4]:3.838566906767E-1,(54[&rate=5.583487656882245E-4]:4.804689716935E-1,((40[&rate=5.583487656882245E-4]:2.537014796501E-1,47[&rate=5.583487656882245E-4]:2.701398358144E-1)[&rate=5.583487656882245E-4]:9.665084613949E-3,42[&rate=5.583487656882245E-4]:2.63366564264E-1)[&rate=5.583487656882245E-4]:2.532158551178E-2)[&rate=5.583487656882245E-4]:1.554425135036E-1)[&rate=5.583487656882245E-4]:2.097441149702E-1)[&rate=5.583487656882245E-4]:1.629000446191E-1,((11[&rate=5.583487656882245E-4]:4.660080511068E-1,17[&rate=5.583487656882245E-4]:5.043642154905E-1)[&rate=5.583487656882245E-4]:3.433433101536E-1,(((44[&rate=5.583487656882245E-4]:1.554936786448E-1,43[&rate=5.583487656882245E-4]:1.582334046722E-1)[&rate=5.583487656882245E-4]:3.332186476096E-1,(45[&rate=5.583487656882245E-4]:4.347585901481E-1,(48[&rate=5.583487656882245E-4]:2.753157924041E-1,50[&rate=5.583487656882245E-4]:1.931240115823E-1)[&rate=5.583487656882245E-4]:1.621825237713E-1)[&rate=5.583487656882245E-4]:7.587154432544E-2)[&rate=5.583487656882245E-4]:2.596571288163E-1,51[&rate=5.583487656882245E-4]:6.908352084953E-1)[&rate=5.583487656882245E-4]:3.632437194327E-2)[&rate=5.583487656882245E-4]:2.934126982737E-2)[&rate=5.583487656882245E-4]:3.58781704851E-2,((((53[&rate=5.583487656882245E-4]:4.054206556756E-1,8[&rate=5.583487656882245E-4]:3.94461751566E-1)[&rate=5.583487656882245E-4]:2.078850279329E-1,(15[&rate=5.583487656882245E-4]:3.800731387325E-1,12[&rate=5.583487656882245E-4]:3.417169743488E-1)[&rate=5.583487656882245E-4]:2.688489832322E-1)[&rate=5.583487656882245E-4]:5.897655028402E-2,(4[&rate=5.583487656882245E-4]:2.649719126662E-1,27[&rate=5.583487656882245E-4]:4.375746523922E-1)[&rate=5.583487656882245E-4]:3.470363486236E-1)[&rate=5.583487656882245E-4]:1.371708745625E-1,(46[&rate=5.583487656882245E-4]:6.896331399028E-1,(49[&rate=5.583487656882245E-4]:5.727479097138E-1,41[&rate=5.583487656882245E-4]:5.4535064944E-1)[&rate=5.583487656882245E-4]:1.223646822437E-1)[&rate=5.583487656882245E-4]:1.1160079047E-1)[&rate=5.583487656882245E-4]:6.785741914538E-2)[&rate=5.583487656882245E-4]:4.187033606217E-1)[&rate=5.583487656882245E-4]:2.482763665614E-3,((39[&rate=5.583487656882245E-4]:1.507493973263E-2,(((19[&rate=5.583487656882245E-4]:4.920718685743E-1,26[&rate=5.583487656882245E-4]:5.167294028208E-1)[&rate=5.583487656882245E-4]:3.752773671762E-1,1[&rate=5.583487656882245E-4]:1.057054001341E-1)[&rate=5.583487656882245E-4]:7.649034964436E-2,22[&rate=5.583487656882245E-4]:9.630176675867E-1)[&rate=5.583487656882245E-4]:2.137011077623E-1)[&rate=5.583487656882245E-4]:2.042807155391E-2,((10[&rate=5.583487656882245E-4]:6.038516044433E-1,55[&rate=5.583487656882245E-4]:5.846735222516E-1)[&rate=5.583487656882245E-4]:1.884800001472E-1,((18[&rate=5.583487656882245E-4]:4.636286592973E-1,23[&rate=5.583487656882245E-4]:4.828067414891E-1)[&rate=5.583487656882245E-4]:2.231535547668E-1,21[&rate=5.583487656882245E-4]:6.950013921462E-1)[&rate=5.583487656882245E-4]:1.822617192934E-1)[&rate=5.583487656882245E-4]:3.089248313535E-1)[&rate=5.583487656882245E-4]:1.862813118341E-1)[&rate=5.583487656882245E-4]:9.839661754579E-2,(3[&rate=5.583487656882245E-4]:9.122415709779E-1,(5[&rate=5.583487656882245E-4]:7.095237071183E-1,((9[&rate=5.583487656882245E-4]:3.477847767541E-1,13[&rate=5.583487656882245E-4]:3.861409411375E-1)[&rate=5.583487656882245E-4]:1.442488341457E-1,16[&rate=5.583487656882245E-4]:5.386089533655E-1)[&rate=5.583487656882245E-4]:2.339284523829E-1)[&rate=5.583487656882245E-4]:2.547726583801E-1)[&rate=5.583487656882245E-4]:4.051996436611E-1)[&rate=5.583487656882245E-4]:3.260492675138E-1,38[&rate=5.583487656882245E-4]:6.407507561252E-1)[&rate=5.583487656882245E-4]:7.349385456032E-1,34[&rate=5.583487656882245E-4]:3.314868913685E-1)[&rate=5.583487656882245E-4]:6.500633753265E-2)[&rate=5.583487656882245E-4]:1.709706964284E-2,(14[&rate=5.583487656882245E-4]:2.448149324981E0,(2[&rate=5.583487656882245E-4]:1.164964186513E0,((20[&rate=5.583487656882245E-4]:6.909683573519E-1,25[&rate=5.583487656882245E-4]:7.074067135162E-1)[&rate=5.583487656882245E-4]:2.158756485702E-1,(28[&rate=5.583487656882245E-4]:9.179415954168E-1,(24[&rate=5.583487656882245E-4]:7.633323439546E-1,(7[&rate=5.583487656882245E-4]:4.070824207096E-1,6[&rate=5.583487656882245E-4]:4.070824207096E-1)[&rate=5.583487656882245E-4]:2.494006081765E-1)[&rate=5.583487656882245E-4]:1.107736350238E-1)[&rate=5.583487656882245E-4]:4.369693105327E-2)[&rate=5.583487656882245E-4]:4.307229203168E-1)[&rate=5.583487656882245E-4]:1.154418015181E0)[&rate=5.583487656882245E-4]:1.21972151046E-1)[&rate=5.583487656882245E-4]:2.513839219576E-2,30[&rate=5.583487656882245E-4]:5.09766942106E-1)[&rate=5.583487656882245E-4]:2.787564153059E-3,29[&rate=5.583487656882245E-4]:5.12554506259E-1)[&rate=5.583487656882245E-4]:5.209357705937E-3)[&rate=5.583487656882245E-4]:8.224553874632E-2)[&rate=5.583487656882245E-4]:6.255567349853E-2,(32[&rate=5.583487656882245E-4]:4.803491623207E-1,(37[&rate=5.583487656882245E-4]:9.536237821903E-2,31[&rate=5.583487656882245E-4]:9.536237821903E-2)[&rate=5.583487656882245E-4]:3.002873305496E-1)[&rate=5.583487656882245E-4]:3.215601761841E-1);
tree STATE_27344000 [&joint=-18008.999589680705,lnP=-18008.999589680705] = [&R] ((35[&rate=5.59339041928918E-4]:7.281000965288E-1,(((((((((56[&rate=5.59339041928918E-4]:3.788520074065E-1,(60[&rate=5.59339041928918E-4]:2.630262450428E-1,59[&rate=5.59339041928918E-4]:2.575467929879E-1)[&rate=5.59339041928918E-4]:1.185654883912E-1)[&rate=5.59339041928918E-4]:2.765224222539E-1,57[&rate=5.59339041928918E-4]:6.581141556879E-1)[&rate=5.59339041928918E-4]:8.295721942867E-1,(39[&rate=5.59339041928918E-4]:4.531679889748E-2,(((1[&rate=5.59339041928918E-4]:9.335094504342E-2,(19[&rate=5.59339041928918E-4]:6.714206339908E-1,26[&rate=5.59339041928918E-4]:6.960781682373E-1)[&rate=5.59339041928918E-4]:1.835741466691E-1)[&rate=5.59339041928918E-4]:9.190991791404E-2,22[&rate=5.59339041928918E-4]:9.660827807657E-1)[&rate=5.59339041928918E-4]:1.734022266977E-1,((10[&rate=5.59339041928918E-4]:6.213413085338E-1,55[&rate=5.59339041928918E-4]:6.021632263421E-1)[&rate=5.59339041928918E-4]:1.516014184287E-1,(21[&rate=5.59339041928918E-4]:8.469032027709E-1,(18[&rate=5.59339041928918E-4]:6.731917252356E-1,23[&rate=5.59339041928918E-4]:6.923698074274E-1)[&rate=5.59339041928918E-4]:1.654922994532E-1)[&rate=5.59339041928918E-4]:1.097103104081E-2)[&rate=5.59339041928918E-4]:2.70651869542E-1)[&rate=5.59339041928918E-4]:6.747562705045E-2)[&rate=5.59339041928918E-4]:1.957942086113E-1)[&rate=5.59339041928918E-4]:9.245082375455E-3,((((63[&rate=5.59339041928918E-4]:1.687134480617E-1,58[&rate=5.59339041928918E-4]:1.659737220344E-1)[&rate=5.59339041928918E-4]:6.351352330979E-1,(52[&rate=5.59339041928918E-4]:4.23319980846E-1,(47[&rate=5.59339041928918E-4]:4.222066647531E-1,(54[&rate=5.59339041928918E-4]:5.477029686453E-1,(40[&rate=5.59339041928918E-4]:1.858527819491E-1,42[&rate=5.59339041928918E-4]:1.858527819491E-1)[&rate=5.59339041928918E-4]:1.700693647785E-1)[&rate=5.59339041928918E-4]:4.984616186111E-2)[&rate=5.59339041928918E-4]:7.782564486004E-2)[&rate=5.59339041928918E-4]:3.4217253593E-1)[&rate=5.59339041928918E-4]:2.099480095632E-1,((51[&rate=5.59339041928918E-4]:7.07486336031E-1,(11[&rate=5.59339041928918E-4]:3.911274489908E-1,17[&rate=5.59339041928918E-4]:4.294836133745E-1)[&rate=5.59339041928918E-4]:3.985506678621E-1)[&rate=5.59339041928918E-4]:2.580991389536E-1,((43[&rate=5.59339041928918E-4]:4.513170390218E-1,44[&rate=5.59339041928918E-4]:4.485773129944E-1)[&rate=5.59339041928918E-4]:1.267010378603E-1,(45[&rate=5.59339041928918E-4]:5.35678838613E-1,(48[&rate=5.59339041928918E-4]:1.765318226639E-1,50[&rate=5.59339041928918E-4]:9.434004184206E-2)[&rate=5.59339041928918E-4]:3.618867419764E-1)[&rate=5.59339041928918E-4]:6.151732046087E-2)[&rate=5.59339041928918E-4]:4.478413707053E-1)[&rate=5.59339041928918E-4]:9.855051354518E-3)[&rate=5.59339041928918E-4]:1.131273362392E-1,((((4[&rate=5.59339041928918E-4]:2.096469037772E-1,27[&rate=5.59339041928918E-4]:3.822496435032E-1)[&rate=5.59339041928918E-4]:4.272592593818E-1,49[&rate=5.59339041928918E-4]:6.944404097342E-1)[&rate=5.59339041928918E-4]:4.878355047498E-2,(53[&rate=5.59339041928918E-4]:4.307219977359E-1,8[&rate=5.59339041928918E-4]:4.197630936262E-1)[&rate=5.59339041928918E-4]:3.152416885009E-1)[&rate=5.59339041928918E-4]:2.039785854392E-1,((15[&rate=5.59339041928918E-4]:7.513435806626E-1,12[&rate=5.59339041928918E-4]:7.129874162789E-1)[&rate=5.59339041928918E-4]:1.268177607505E-1,(41[&rate=5.59339041928918E-4]:6.947438032398E-1,46[&rate=5.59339041928918E-4]:7.166616114589E-1)[&rate=5.59339041928918E-4]:1.176641135158E-1)[&rate=5.59339041928918E-4]:1.07397368619E-1)[&rate=5.59339041928918E-4]:2.235570977518E-1)[&rate=5.59339041928918E-4]:1.535690492236E-1)[&rate=5.59339041928918E-4]:3.270891907807E-2,(3[&rate=5.59339041928918E-4]:1.113001761647E0,(16[&rate=5.59339041928918E-4]:7.327631103063E-1,(5[&rate=5.59339041928918E-4]:5.901890343474E-1,(9[&rate=5.59339041928918E-4]:3.294974973198E-1,13[&rate=5.59339041928918E-4]:3.678536617033E-1)[&rate=5.59339041928918E-4]:2.771298931919E-1)[&rate=5.59339041928918E-4]:7.956037732875E-2)[&rate=5.59339041928918E-4]:4.95307144491E-1)[&rate=5.59339041928918E-4]:1.673235212883E-1)[&rate=5.59339041928918E-4]:3.432685063453E-1,38[&rate=5.59339041928918E-4]:6.208540632527E-1)[&rate=5.59339041928918E-4]:8.152972491717E-1,(62[&rate=5.59339041928918E-4]:4.877467874897E-1,14[&rate=5.59339041928918E-4]:2.515862664427E0)[&rate=5.59339041928918E-4]:3.261741512122E-2)[&rate=5.59339041928918E-4]:4.998904047208E-2,((29[&rate=5.59339041928918E-4]:4.958563032205E-1,(30[&rate=5.59339041928918E-4]:4.432979636179E-1,(34[&rate=5.59339041928918E-4]:3.711452962924E-1,(2[&rate=5.59339041928918E-4]:1.167186424698E0,((24[&rate=5.59339041928918E-4]:8.1171862566E-1,(7[&rate=5.59339041928918E-4]:3.114586389615E-1,6[&rate=5.59339041928918E-4]:3.114586389615E-1)[&rate=5.59339041928918E-4]:3.9341067163E-1)[&rate=5.59339041928918E-4]:7.358402577478E-2,((20[&rate=5.59339041928918E-4]:5.412314051183E-1,25[&rate=5.59339041928918E-4]:5.576697612827E-1)[&rate=5.59339041928918E-4]:3.295489085788E-1,28[&rate=5.59339041928918E-4]:9.255748342451E-1)[&rate=5.59339041928918E-4]:3.563433628078E-3)[&rate=5.59339041928918E-4]:4.654454170985E-1)[&rate=5.59339041928918E-4]:1.23172292579E0)[&rate=5.59339041928918E-4]:1.114415959301E-3)[&rate=5.59339041928918E-4]:5.255833960259E-2)[&rate=5.59339041928918E-4]:1.262818317575E-2,61[&rate=5.59339041928918E-4]:6.287030656311E-1)[&rate=5.59339041928918E-4]:4.491707506506E-3)[&rate=5.59339041928918E-4]:8.084861606575E-2,(33[&rate=5.59339041928918E-4]:5.452007068525E-1,36[&rate=5.59339041928918E-4]:5.807198325353E-1)[&rate=5.59339041928918E-4]:1.633782014767E-1)[&rate=5.59339041928918E-4]:5.859986014084E-3)[&rate=5.59339041928918E-4]:2.935755862848E-2,(32[&rate=5.59339041928918E-4]:5.863347482343E-1,(37[&rate=5.59339041928918E-4]:4.890916419625E-1,31[&rate=5.59339041928918E-4]:4.890916419625E-1)[&rate=5.59339041928918E-4]:1.254365271971E-2)[&rate=5.59339041928918E-4]:1.820518686718E-1);
tree STATE_27346000 [&joint=-18016.629768770734,lnP=-18016.629768770734] = [&R] (32[&rate=5.033196405701625E-4]:1.083723501687E0,(((33[&rate=5.033196405701625E-4]:6.289719023751E-1,36[&rate=5.033196405701625E-4]:6.644910280579E-1)[&rate=5.033196405701625E-4]:1.564135734221E-1,(((30[&rate=5.033196405701625E-4]:4.7078207994E-1,((61[&rate=5.033196405701625E-4]:5.700574889457E-1,(34[&rate=5.033196405701625E-4]:3.550392643529E-1,(2[&rate=5.033196405701625E-4]:1.102101568042E0,((20[&rate=5.033196405701625E-4]:2.724409538735E-1,25[&rate=5.033196405701625E-4]:2.888793100378E-1)[&rate=5.033196405701625E-4]:7.964936499692E-1,((24[&rate=5.033196405701625E-4]:7.286404289715E-1,(7[&rate=5.033196405701625E-4]:3.335589854566E-1,6[&rate=5.033196405701625E-4]:3.335589854566E-1)[&rate=5.033196405701625E-4]:2.882321284464E-1)[&rate=5.033196405701625E-4]:1.415686257708E-1,28[&rate=5.033196405701625E-4]:9.140446711807E-1)[&rate=5.033196405701625E-4]:2.0968445321E-1)[&rate=5.033196405701625E-4]:2.057697039257E-1)[&rate=5.033196405701625E-4]:1.280701750506E0)[&rate=5.033196405701625E-4]:2.376139399173E-2)[&rate=5.033196405701625E-4]:1.043833455004E-3,29[&rate=5.033196405701625E-4]:4.508827431658E-1)[&rate=5.033196405701625E-4]:1.989933677414E-2)[&rate=5.033196405701625E-4]:2.416646128543E-2,(62[&rate=5.033196405701625E-4]:4.85296062467E-1,(14[&rate=5.033196405701625E-4]:2.423149592606E0,((((((59[&rate=5.033196405701625E-4]:5.688173912028E-1,(60[&rate=5.033196405701625E-4]:5.058556889096E-1,56[&rate=5.033196405701625E-4]:5.03115962882E-1)[&rate=5.033196405701625E-4]:6.844115434817E-2)[&rate=5.033196405701625E-4]:2.859629156509E-1,57[&rate=5.033196405701625E-4]:8.602597589086E-1)[&rate=5.033196405701625E-4]:5.808000824258E-1,(((1[&rate=5.033196405701625E-4]:6.478693360617E-2,(19[&rate=5.033196405701625E-4]:4.732952250362E-1,26[&rate=5.033196405701625E-4]:4.979527592826E-1)[&rate=5.033196405701625E-4]:3.531355441865E-1)[&rate=5.033196405701625E-4]:4.850915989929E-2,22[&rate=5.033196405701625E-4]:8.941180113137E-1)[&rate=5.033196405701625E-4]:3.105689713788E-1,(((10[&rate=5.033196405701625E-4]:3.596451126851E-1,55[&rate=5.033196405701625E-4]:3.404670304934E-1)[&rate=5.033196405701625E-4]:3.671476715111E-1,(21[&rate=5.033196405701625E-4]:6.950729628651E-1,(18[&rate=5.033196405701625E-4]:4.829427600029E-1,23[&rate=5.033196405701625E-4]:5.021208421947E-1)[&rate=5.033196405701625E-4]:2.039110247801E-1)[&rate=5.033196405701625E-4]:1.166513281803E-1)[&rate=5.033196405701625E-4]:3.574397166618E-1,39[&rate=5.033196405701625E-4]:1.84790762005E-2)[&rate=5.033196405701625E-4]:2.456407087558E-2)[&rate=5.033196405701625E-4]:1.514413517925E-1)[&rate=5.033196405701625E-4]:1.911516692608E-2,((((63[&rate=5.033196405701625E-4]:2.714104017507E-1,58[&rate=5.033196405701625E-4]:2.686706757233E-1)[&rate=5.033196405701625E-4]:6.3748159169E-1,((47[&rate=5.033196405701625E-4]:6.28670021577E-1,((42[&rate=5.033196405701625E-4]:2.661028642865E-1,40[&rate=5.033196405701625E-4]:2.661028642865E-1)[&rate=5.033196405701625E-4]:2.219062995672E-1,54[&rate=5.033196405701625E-4]:6.797899857715E-1)[&rate=5.033196405701625E-4]:1.242225015589E-1)[&rate=5.033196405701625E-4]:1.613741067121E-1,52[&rate=5.033196405701625E-4]:7.13331799522E-1)[&rate=5.033196405701625E-4]:1.57204029535E-1)[&rate=5.033196405701625E-4]:5.957838965661E-2,(((11[&rate=5.033196405701625E-4]:3.350652586374E-1,17[&rate=5.033196405701625E-4]:3.734214230211E-1)[&rate=5.033196405701625E-4]:4.424894872845E-1,51[&rate=5.033196405701625E-4]:6.953629651E-1)[&rate=5.033196405701625E-4]:3.841589468653E-2,((43[&rate=5.033196405701625E-4]:5.882400028186E-1,44[&rate=5.033196405701625E-4]:5.855002767912E-1)[&rate=5.033196405701625E-4]:9.719810125798E-2,(45[&rate=5.033196405701625E-4]:5.279936965428E-1,(48[&rate=5.033196405701625E-4]:3.990929698823E-1,50[&rate=5.033196405701625E-4]:3.169011890605E-1)[&rate=5.033196405701625E-4]:1.316404526879E-1)[&rate=5.033196405701625E-4]:1.766224897254E-1)[&rate=5.033196405701625E-4]:1.086147283127E-1)[&rate=5.033196405701625E-4]:1.963353589271E-1)[&rate=5.033196405701625E-4]:1.326709086144E-1,((41[&rate=5.033196405701625E-4]:8.646915249862E-1,46[&rate=5.033196405701625E-4]:8.866093332053E-1)[&rate=5.033196405701625E-4]:9.114641694919E-2,(49[&rate=5.033196405701625E-4]:7.878261359333E-1,((4[&rate=5.033196405701625E-4]:3.634382538364E-1,27[&rate=5.033196405701625E-4]:5.360409935624E-1)[&rate=5.033196405701625E-4]:2.88003126762E-1,(((15[&rate=5.033196405701625E-4]:2.786514137008E-1,12[&rate=5.033196405701625E-4]:2.402952493172E-1)[&rate=5.033196405701625E-4]:2.76556973524E-1,53[&rate=5.033196405701625E-4]:5.195919488688E-1)[&rate=5.033196405701625E-4]:2.250542344493E-2,8[&rate=5.033196405701625E-4]:5.311384682041E-1)[&rate=5.033196405701625E-4]:1.696179808875E-1)[&rate=5.033196405701625E-4]:7.885050875965E-2)[&rate=5.033196405701625E-4]:1.954090662759E-1)[&rate=5.033196405701625E-4]:1.617417059406E-1)[&rate=5.033196405701625E-4]:1.425953603844E-1)[&rate=5.033196405701625E-4]:6.93220258453E-2,(3[&rate=5.033196405701625E-4]:1.199787789748E0,((5[&rate=5.033196405701625E-4]:8.155688880907E-1,16[&rate=5.033196405701625E-4]:8.785825867209E-1)[&rate=5.033196405701625E-4]:7.834394488566E-4,(9[&rate=5.033196405701625E-4]:4.065494559068E-1,13[&rate=5.033196405701625E-4]:4.449056202902E-1)[&rate=5.033196405701625E-4]:4.262412277972E-1)[&rate=5.033196405701625E-4]:4.354902567286E-1)[&rate=5.033196405701625E-4]:8.039417586486E-2)[&rate=5.033196405701625E-4]:7.979569419094E-1,38[&rate=5.033196405701625E-4]:1.075399181494E0)[&rate=5.033196405701625E-4]:2.35421643988E-1)[&rate=5.033196405701625E-4]:9.026234679801E-2)[&rate=5.033196405701625E-4]:6.702952793868E-2)[&rate=5.033196405701625E-4]:1.201277793794E-1,35[&rate=5.033196405701625E-4]:7.434916211511E-1)[&rate=5.033196405701625E-4]:5.555505683165E-2)[&rate=5.033196405701625E-4]:2.544224737548E-1,(31[&rate=5.033196405701625E-4]:6.095057349995E-1,37[&rate=5.033196405701625E-4]:6.095057349995E-1)[&rate=5.033196405701625E-4]:3.701929249348E-1)[&rate=5.033196405701625E-4]:1.932538820069E-2);
tree STATE_27348000 [&joint=-18022.147415539344,lnP=-18022.147415539344] = [&R] ((33[&rate=5.391679090656368E-4]:5.592520308825E-1,36[&rate=5.391679090656368E-4]:5.947711565653E-1)[&rate=5.391679090656368E-4]:4.873026548321E-1,((((61[&rate=5.391679090656368E-4]:6.294062252988E-1,29[&rate=5.391679090656368E-4]:5.091876460638E-1)[&rate=5.391679090656368E-4]:8.470057814393E-2,(34[&rate=5.391679090656368E-4]:4.923060211113E-1,(62[&rate=5.391679090656368E-4]:5.217422616833E-1,((2[&rate=5.391679090656368E-4]:8.888030974631E-1,(((20[&rate=5.391679090656368E-4]:3.703274888447E-1,25[&rate=5.391679090656368E-4]:3.86765845009E-1)[&rate=5.391679090656368E-4]:4.515054910412E-1,(24[&rate=5.391679090656368E-4]:7.060015680922E-1,(7[&rate=5.391679090656368E-4]:2.681858960042E-1,6[&rate=5.391679090656368E-4]:2.681858960042E-1)[&rate=5.391679090656368E-4]:3.309663570195E-1)[&rate=5.391679090656368E-4]:1.267903159033E-1)[&rate=5.391679090656368E-4]:4.997931214503E-2,28[&rate=5.391679090656368E-4]:9.266068125789E-1)[&rate=5.391679090656368E-4]:1.895935451583E-1)[&rate=5.391679090656368E-4]:1.495660727049E0,((((((((((((47[&rate=5.391679090656368E-4]:2.532917439501E-1,40[&rate=5.391679090656368E-4]:2.368533877857E-1)[&rate=5.391679090656368E-4]:1.299547889821E-1,42[&rate=5.391679090656368E-4]:3.668081767678E-1)[&rate=5.391679090656368E-4]:2.080321998658E-1,54[&rate=5.391679090656368E-4]:7.666211985513E-1)[&rate=5.391679090656368E-4]:1.331508386442E-1,52[&rate=5.391679090656368E-4]:6.47717242675E-1)[&rate=5.391679090656368E-4]:1.044734975069E-1,(63[&rate=5.391679090656368E-4]:2.72662020174E-1,58[&rate=5.391679090656368E-4]:2.699222941467E-1)[&rate=5.391679090656368E-4]:5.178848843916E-1)[&rate=5.391679090656368E-4]:2.512182065698E-1,(((11[&rate=5.391679090656368E-4]:6.035448215438E-1,17[&rate=5.391679090656368E-4]:6.419009859275E-1)[&rate=5.391679090656368E-4]:1.449522555619E-1,((45[&rate=5.391679090656368E-4]:4.576247426279E-1,(48[&rate=5.391679090656368E-4]:3.432527940604E-1,50[&rate=5.391679090656368E-4]:2.610610132386E-1)[&rate=5.391679090656368E-4]:1.171116745948E-1)[&rate=5.391679090656368E-4]:1.884178811101E-1,(44[&rate=5.391679090656368E-4]:2.666983109311E-1,43[&rate=5.391679090656368E-4]:2.694380369584E-1)[&rate=5.391679090656368E-4]:3.574265045878E-1)[&rate=5.391679090656368E-4]:9.971472734041E-2)[&rate=5.391679090656368E-4]:1.292467087874E-2,51[&rate=5.391679090656368E-4]:6.792299671626E-1)[&rate=5.391679090656368E-4]:3.241789795891E-1)[&rate=5.391679090656368E-4]:3.955028706364E-2,((41[&rate=5.391679090656368E-4]:6.746793763284E-1,46[&rate=5.391679090656368E-4]:6.965971845475E-1)[&rate=5.391679090656368E-4]:2.488876412107E-1,(49[&rate=5.391679090656368E-4]:8.607982056952E-1,(((4[&rate=5.391679090656368E-4]:2.508489989674E-1,27[&rate=5.391679090656368E-4]:4.234517386934E-1)[&rate=5.391679090656368E-4]:3.12361239514E-1,8[&rate=5.391679090656368E-4]:6.125253069746E-1)[&rate=5.391679090656368E-4]:5.23524804015E-2,((15[&rate=5.391679090656368E-4]:5.507314746596E-1,12[&rate=5.391679090656368E-4]:5.123753102759E-1)[&rate=5.391679090656368E-4]:1.108629882587E-1,53[&rate=5.391679090656368E-4]:6.259780245622E-1)[&rate=5.391679090656368E-4]:4.985866692358E-2)[&rate=5.391679090656368E-4]:1.877012402371E-1)[&rate=5.391679090656368E-4]:9.01660721177E-2)[&rate=5.391679090656368E-4]:1.741867368243E-1)[&rate=5.391679090656368E-4]:1.395478994609E-1,(((1[&rate=5.391679090656368E-4]:6.860966715646E-2,(19[&rate=5.391679090656368E-4]:7.427159030881E-1,26[&rate=5.391679090656368E-4]:7.673734373345E-1)[&rate=5.391679090656368E-4]:8.75375996849E-2)[&rate=5.391679090656368E-4]:5.565664096798E-2,22[&rate=5.391679090656368E-4]:9.050882259327E-1)[&rate=5.391679090656368E-4]:3.082839714587E-1,((((21[&rate=5.391679090656368E-4]:6.876369528934E-1,(18[&rate=5.391679090656368E-4]:3.495366188531E-1,23[&rate=5.391679090656368E-4]:3.687147010448E-1)[&rate=5.391679090656368E-4]:3.298811559583E-1)[&rate=5.391679090656368E-4]:8.880982459297E-2,10[&rate=5.391679090656368E-4]:6.915152706372E-1)[&rate=5.391679090656368E-4]:1.331580095389E-2,55[&rate=5.391679090656368E-4]:6.856529893993E-1)[&rate=5.391679090656368E-4]:3.810478412806E-1,39[&rate=5.391679090656368E-4]:2.012548821415E-2)[&rate=5.391679090656368E-4]:3.160287356084E-2)[&rate=5.391679090656368E-4]:1.389979495836E-1)[&rate=5.391679090656368E-4]:1.295233502905E-2,(((59[&rate=5.391679090656368E-4]:3.16281066871E-1,60[&rate=5.391679090656368E-4]:3.21760518926E-1)[&rate=5.391679090656368E-4]:3.089736385326E-1,56[&rate=5.391679090656368E-4]:6.27994431431E-1)[&rate=5.391679090656368E-4]:8.816985140299E-2,57[&rate=5.391679090656368E-4]:7.189040088616E-1)[&rate=5.391679090656368E-4]:7.313499799918E-1)[&rate=5.391679090656368E-4]:3.608263208057E-2,(3[&rate=5.391679090656368E-4]:1.213410841139E0,((5[&rate=5.391679090656368E-4]:7.183180160824E-1,16[&rate=5.391679090656368E-4]:7.813317147125E-1)[&rate=5.391679090656368E-4]:7.044788509863E-2,(9[&rate=5.391679090656368E-4]:5.350460010111E-1,13[&rate=5.391679090656368E-4]:5.734021653945E-1)[&rate=5.391679090656368E-4]:2.701582563343E-1)[&rate=5.391679090656368E-4]:4.766997344784E-1)[&rate=5.391679090656368E-4]:2.361071130186E-2)[&rate=5.391679090656368E-4]:2.211765461275E-1,38[&rate=5.391679090656368E-4]:4.554583725407E-1)[&rate=5.391679090656368E-4]:8.774900643801E-1,14[&rate=5.391679090656368E-4]:2.445277204044E0)[&rate=5.391679090656368E-4]:6.795374375529E-2)[&rate=5.391679090656368E-4]:3.662719082058E-2)[&rate=5.391679090656368E-4]:9.897905997453E-2)[&rate=5.391679090656368E-4]:3.054395173031E-2)[&rate=5.391679090656368E-4]:8.841783173251E-2,30[&rate=5.391679090656368E-4]:6.823060559403E-1)[&rate=5.391679090656368E-4]:1.324003994852E-1,((32[&rate=5.391679090656368E-4]:6.729635452426E-1,(31[&rate=5.391679090656368E-4]:5.031256948015E-1,37[&rate=5.391679090656368E-4]:5.031256948015E-1)[&rate=5.391679090656368E-4]:8.513839688905E-2)[&rate=5.391679090656368E-4]:2.466525591964E-2,35[&rate=5.391679090656368E-4]:6.866998394135E-1)[&rate=5.391679090656368E-4]:2.564219165583E-1)[&rate=5.391679090656368E-4]:1.170941319284E-1);
tree STATE_27350000 [&joint=-18000.425325021904,lnP=-18000.425325021904] = [&R] (((35[&rate=5.707832324144748E-4]:8.111147658651E-1,(33[&rate=5.707832324144748E-4]:6.853153990896E-1,36[&rate=5.707832324144748E-4]:7.208345247725E-1)[&rate=5.707832324144748E-4]:1.121381645898E-1)[&rate=5.707832324144748E-4]:4.585866795513E-2,(32[&rate=5.707832324144748E-4]:7.27169745579E-1,(31[&rate=5.707832324144748E-4]:4.817352959552E-1,37[&rate=5.707832324144748E-4]:4.817352959552E-1)[&rate=5.707832324144748E-4]:1.607349960717E-1)[&rate=5.707832324144748E-4]:1.407326499899E-1)[&rate=5.707832324144748E-4]:1.011848940654E-1,((14[&rate=5.707832324144748E-4]:2.735605000738E0,(((((((60[&rate=5.707832324144748E-4]:4.577775144316E-1,59[&rate=5.707832324144748E-4]:4.522980623766E-1)[&rate=5.707832324144748E-4]:1.128009167535E-1,56[&rate=5.707832324144748E-4]:5.678387051575E-1)[&rate=5.707832324144748E-4]:2.222713311711E-1,57[&rate=5.707832324144748E-4]:7.928497623562E-1)[&rate=5.707832324144748E-4]:5.259284242515E-1,((((1[&rate=5.707832324144748E-4]:8.404334780358E-2,(19[&rate=5.707832324144748E-4]:3.807690486536E-1,26[&rate=5.707832324144748E-4]:4.054265829001E-1)[&rate=5.707832324144748E-4]:4.649181347665E-1)[&rate=5.707832324144748E-4]:7.631527885187E-2,22[&rate=5.707832324144748E-4]:9.411805444637E-1)[&rate=5.707832324144748E-4]:1.883999585013E-1,((55[&rate=5.707832324144748E-4]:6.239677064446E-1,10[&rate=5.707832324144748E-4]:6.431457886363E-1)[&rate=5.707832324144748E-4]:1.200764679155E-1,(21[&rate=5.707832324144748E-4]:4.882330241156E-1,(18[&rate=5.707832324144748E-4]:3.335771007992E-1,23[&rate=5.707832324144748E-4]:3.527551829909E-1)[&rate=5.707832324144748E-4]:1.464367452343E-1)[&rate=5.707832324144748E-4]:3.599207392854E-1)[&rate=5.707832324144748E-4]:2.704678354544E-1)[&rate=5.707832324144748E-4]:6.022180613022E-2,39[&rate=5.707832324144748E-4]:2.815847347888E-2)[&rate=5.707832324144748E-4]:4.404437066293E-2)[&rate=5.707832324144748E-4]:4.050414596444E-2,((((41[&rate=5.707832324144748E-4]:7.823887529828E-1,46[&rate=5.707832324144748E-4]:8.043065612019E-1)[&rate=5.707832324144748E-4]:9.524951678424E-2,((53[&rate=5.707832324144748E-4]:7.125097498686E-1,((4[&rate=5.707832324144748E-4]:3.77145413753E-1,27[&rate=5.707832324144748E-4]:5.49748153479E-1)[&rate=5.707832324144748E-4]:2.298974115555E-1,8[&rate=5.707832324144748E-4]:6.563578938016E-1)[&rate=5.707832324144748E-4]:4.519295195738E-2)[&rate=5.707832324144748E-4]:9.166118653403E-2,((15[&rate=5.707832324144748E-4]:5.046318861551E-1,12[&rate=5.707832324144748E-4]:4.662757217714E-1)[&rate=5.707832324144748E-4]:2.174376108472E-1,49[&rate=5.707832324144748E-4]:6.837133326187E-1)[&rate=5.707832324144748E-4]:1.177178777564E-1)[&rate=5.707832324144748E-4]:1.036043196658E-1)[&rate=5.707832324144748E-4]:1.752935691763E-1,((51[&rate=5.707832324144748E-4]:4.9798320539E-1,(11[&rate=5.707832324144748E-4]:3.935746896187E-1,17[&rate=5.707832324144748E-4]:4.319308540024E-1)[&rate=5.707832324144748E-4]:1.866002965931E-1)[&rate=5.707832324144748E-4]:2.552677976624E-1,(44[&rate=5.707832324144748E-4]:6.782242026962E-1,((45[&rate=5.707832324144748E-4]:4.368404108348E-1,(48[&rate=5.707832324144748E-4]:3.217004230583E-1,50[&rate=5.707832324144748E-4]:2.395086422364E-1)[&rate=5.707832324144748E-4]:1.178797138038E-1)[&rate=5.707832324144748E-4]:9.793874700482E-3,43[&rate=5.707832324144748E-4]:4.274562033435E-1)[&rate=5.707832324144748E-4]:2.5350772538E-1)[&rate=5.707832324144748E-4]:1.325610469316E-1)[&rate=5.707832324144748E-4]:2.448863153428E-1)[&rate=5.707832324144748E-4]:1.475844494756E-2,((52[&rate=5.707832324144748E-4]:6.011529567651E-1,((54[&rate=5.707832324144748E-4]:4.891180161191E-1,40[&rate=5.707832324144748E-4]:2.973371942013E-1)[&rate=5.707832324144748E-4]:2.458677987444E-2,(42[&rate=5.707832324144748E-4]:3.714208698495E-4,47[&rate=5.707832324144748E-4]:1.680977703422E-2)[&rate=5.707832324144748E-4]:3.215525532059E-1)[&rate=5.707832324144748E-4]:3.395029552921E-1)[&rate=5.707832324144748E-4]:1.411454100979E-2,(63[&rate=5.707832324144748E-4]:2.731285216018E-1,58[&rate=5.707832324144748E-4]:2.703887955744E-1)[&rate=5.707832324144748E-4]:3.804951405567E-1)[&rate=5.707832324144748E-4]:3.976282655679E-1)[&rate=5.707832324144748E-4]:9.159204868118E-2)[&rate=5.707832324144748E-4]:8.528011099583E-2,(((9[&rate=5.707832324144748E-4]:6.357830112927E-1,13[&rate=5.707832324144748E-4]:6.741391756762E-1)[&rate=5.707832324144748E-4]:1.369892447956E-1,(3[&rate=5.707832324144748E-4]:3.236876042734E-1,16[&rate=5.707832324144748E-4]:4.38756097424E-1)[&rate=5.707832324144748E-4]:3.805915011301E-1)[&rate=5.707832324144748E-4]:7.711533228795E-3,5[&rate=5.707832324144748E-4]:7.640454331527E-1)[&rate=5.707832324144748E-4]:4.832567364425E-1)[&rate=5.707832324144748E-4]:1.227495266537E0,38[&rate=5.707832324144748E-4]:1.420002915584E0)[&rate=5.707832324144748E-4]:2.032733180305E-1)[&rate=5.707832324144748E-4]:5.456366737157E-2,(((61[&rate=5.707832324144748E-4]:5.501850566201E-1,62[&rate=5.707832324144748E-4]:4.873435265656E-1)[&rate=5.707832324144748E-4]:1.088350836299E-1,((2[&rate=5.707832324144748E-4]:9.565554212803E-1,((24[&rate=5.707832324144748E-4]:7.191927520529E-1,(7[&rate=5.707832324144748E-4]:2.663707098583E-1,6[&rate=5.707832324144748E-4]:2.663707098583E-1)[&rate=5.707832324144748E-4]:3.459727271261E-1)[&rate=5.707832324144748E-4]:1.494012761974E-1,((20[&rate=5.707832324144748E-4]:3.974441214965E-1,25[&rate=5.707832324144748E-4]:4.138824776608E-1)[&rate=5.707832324144748E-4]:3.988333555788E-1,28[&rate=5.707832324144748E-4]:8.510719976233E-1)[&rate=5.707832324144748E-4]:6.135764706542E-2)[&rate=5.707832324144748E-4]:2.715230368656E-1)[&rate=5.707832324144748E-4]:1.465675353178E0,(34[&rate=5.707832324144748E-4]:3.571990095341E-1,29[&rate=5.707832324144748E-4]:4.282372609003E-1)[&rate=5.707832324144748E-4]:3.726771072889E-2)[&rate=5.707832324144748E-4]:7.329658938599E-2)[&rate=5.707832324144748E-4]:1.613749434122E-1,30[&rate=5.707832324144748E-4]:7.001765044273E-1)[&rate=5.707832324144748E-4]:4.499237564937E-3)[&rate=5.707832324144748E-4]:1.250672853471E-1);
tree STATE_27352000 [&joint=-17998.343004885734,lnP=-17998.343004885734] = [&R] (((((34[&rate=5.425524550826046E-4]:3.796789183086E-1,62[&rate=5.425524550826046E-4]:5.080942188551E-1)[&rate=5.425524550826046E-4]:1.647829651616E-1,(((((((((((47[&rate=5.425524550826046E-4]:2.791035289032E-1,40[&rate=5.425524550826046E-4]:2.626651727388E-1)[&rate=5.425524550826046E-4]:4.119287581649E-2,(54[&rate=5.425524550826046E-4]:4.380842839891E-1,42[&rate=5.425524550826046E-4]:2.463034620714E-1)[&rate=5.425524550826046E-4]:5.755458648392E-2)[&rate=5.425524550826046E-4]:2.574364658758E-1,52[&rate=5.425524550826046E-4]:5.010205418283E-1)[&rate=5.425524550826046E-4]:2.112054038944E-1,(63[&rate=5.425524550826046E-4]:2.557076673858E-1,58[&rate=5.425524550826046E-4]:2.529679413585E-1)[&rate=5.425524550826046E-4]:4.948744427205E-1)[&rate=5.425524550826046E-4]:1.467899546899E-1,((44[&rate=5.425524550826046E-4]:7.241466245328E-1,(45[&rate=5.425524550826046E-4]:5.389489058128E-1,((48[&rate=5.425524550826046E-4]:2.752877837112E-1,50[&rate=5.425524550826046E-4]:1.930960028893E-1)[&rate=5.425524550826046E-4]:1.921068632178E-1,43[&rate=5.425524550826046E-4]:4.454768387098E-1)[&rate=5.425524550826046E-4]:7.429398491121E-2)[&rate=5.425524550826046E-4]:2.071155269391E-1)[&rate=5.425524550826046E-4]:1.038006104908E-1,((11[&rate=5.425524550826046E-4]:5.301563602805E-1,17[&rate=5.425524550826046E-4]:5.685125246642E-1)[&rate=5.425524550826046E-4]:2.824637549315E-1,51[&rate=5.425524550826046E-4]:7.304283343901E-1)[&rate=5.425524550826046E-4]:3.998465405803E-2)[&rate=5.425524550826046E-4]:8.860291196437E-2)[&rate=5.425524550826046E-4]:1.222300086831E-1,((49[&rate=5.425524550826046E-4]:8.079173980824E-1,(((15[&rate=5.425524550826046E-4]:5.33826029417E-1,12[&rate=5.425524550826046E-4]:4.954698650333E-1)[&rate=5.425524550826046E-4]:2.269294077627E-1,((4[&rate=5.425524550826046E-4]:3.991032017847E-1,27[&rate=5.425524550826046E-4]:5.717059415107E-1)[&rate=5.425524550826046E-4]:2.574446315352E-1,8[&rate=5.425524550826046E-4]:7.05862901813E-1)[&rate=5.425524550826046E-4]:8.31719290089E-3)[&rate=5.425524550826046E-4]:5.010859082476E-2,53[&rate=5.425524550826046E-4]:7.752475896483E-1)[&rate=5.425524550826046E-4]:3.540953446168E-2)[&rate=5.425524550826046E-4]:8.005238145503E-2,(41[&rate=5.425524550826046E-4]:6.976441833459E-1,46[&rate=5.425524550826046E-4]:7.19561991565E-1)[&rate=5.425524550826046E-4]:1.629283359178E-1)[&rate=5.425524550826046E-4]:1.7546791038E-1)[&rate=5.425524550826046E-4]:5.761588801691E-2,((39[&rate=5.425524550826046E-4]:2.301479454116E-2,((55[&rate=5.425524550826046E-4]:4.89230570139E-1,10[&rate=5.425524550826046E-4]:5.084086523308E-1)[&rate=5.425524550826046E-4]:2.636627586024E-1,(21[&rate=5.425524550826046E-4]:6.854336404131E-1,(18[&rate=5.425524550826046E-4]:4.269945332343E-1,23[&rate=5.425524550826046E-4]:4.46172615426E-1)[&rate=5.425524550826046E-4]:2.502199290967E-1)[&rate=5.425524550826046E-4]:1.715692773694E-1)[&rate=5.425524550826046E-4]:3.166968082654E-1)[&rate=5.425524550826046E-4]:1.020000953291E-2,(1[&rate=5.425524550826046E-4]:4.407562001881E-2,((19[&rate=5.425524550826046E-4]:5.984156062002E-1,26[&rate=5.425524550826046E-4]:6.230731404467E-1)[&rate=5.425524550826046E-4]:8.868212437071E-2,22[&rate=5.425524550826046E-4]:7.062758127627E-1)[&rate=5.425524550826046E-4]:1.186217250644E-1)[&rate=5.425524550826046E-4]:3.699611018634E-1)[&rate=5.425524550826046E-4]:1.386617112073E-2)[&rate=5.425524550826046E-4]:1.950262356206E-3,((56[&rate=5.425524550826046E-4]:4.468056414867E-1,(59[&rate=5.425524550826046E-4]:4.365918151609E-1,60[&rate=5.425524550826046E-4]:4.420712672158E-1)[&rate=5.425524550826046E-4]:7.474100298438E-3)[&rate=5.425524550826046E-4]:2.777570737932E-1,57[&rate=5.425524550826046E-4]:7.273024413075E-1)[&rate=5.425524550826046E-4]:5.683041387093E-1)[&rate=5.425524550826046E-4]:2.257817524738E-2,(((9[&rate=5.425524550826046E-4]:7.308682349678E-1,13[&rate=5.425524550826046E-4]:7.692243993512E-1)[&rate=5.425524550826046E-4]:3.644293240202E-2,(3[&rate=5.425524550826046E-4]:6.496483295424E-1,16[&rate=5.425524550826046E-4]:7.64716822693E-1)[&rate=5.425524550826046E-4]:4.91696871425E-2)[&rate=5.425524550826046E-4]:2.206312942149E-2,5[&rate=5.425524550826046E-4]:7.729359406269E-1)[&rate=5.425524550826046E-4]:3.479885406646E-1)[&rate=5.425524550826046E-4]:7.647645787625E-1,38[&rate=5.425524550826046E-4]:8.308945395059E-1)[&rate=5.425524550826046E-4]:7.431290196909E-1,(30[&rate=5.425524550826046E-4]:5.874589192653E-1,((2[&rate=5.425524550826046E-4]:1.01251544571E0,((24[&rate=5.425524550826046E-4]:6.775491638678E-1,(7[&rate=5.425524550826046E-4]:2.76289711094E-1,6[&rate=5.425524550826046E-4]:2.76289711094E-1)[&rate=5.425524550826046E-4]:2.944101377053E-1)[&rate=5.425524550826046E-4]:1.890146124475E-1,((20[&rate=5.425524550826046E-4]:3.389342619843E-1,25[&rate=5.425524550826046E-4]:3.553726181487E-1)[&rate=5.425524550826046E-4]:4.875945316999E-1,28[&rate=5.425524550826046E-4]:8.813233142322E-1)[&rate=5.425524550826046E-4]:2.907607852151E-2)[&rate=5.425524550826046E-4]:3.295133132306E-1)[&rate=5.425524550826046E-4]:1.511558154572E0,29[&rate=5.425524550826046E-4]:5.673477974526E-1)[&rate=5.425524550826046E-4]:2.011112181272E-2)[&rate=5.425524550826046E-4]:1.340048093779E-2)[&rate=5.425524550826046E-4]:1.464073463322E-2)[&rate=5.425524550826046E-4]:1.184326694907E-2,(14[&rate=5.425524550826046E-4]:2.61253483352E0,61[&rate=5.425524550826046E-4]:6.472604866379E-1)[&rate=5.425524550826046E-4]:1.003014943824E-1)[&rate=5.425524550826046E-4]:1.9956676345E-2,((33[&rate=5.425524550826046E-4]:6.186109669138E-1,36[&rate=5.425524550826046E-4]:6.541300925967E-1)[&rate=5.425524550826046E-4]:1.433337291661E-1,35[&rate=5.425524550826046E-4]:7.756058982655E-1)[&rate=5.425524550826046E-4]:1.094804112189E-4)[&rate=5.425524550826046E-4]:4.916971662111E-2,(32[&rate=5.425524550826046E-4]:7.611997695723E-1,(31[&rate=5.425524550826046E-4]:4.925632959082E-1,37[&rate=5.425524550826046E-4]:4.925632959082E-1)[&rate=5.425524550826046E-4]:1.839370201121E-1)[&rate=5.425524550826046E-4]:7.461428747426E-2);
tree STATE_27354000 [&joint=-18000.82816496191,lnP=-18000.82816496191] = [&R] ((32[&rate=5.703614939700837E-4]:7.275404754825E-1,(31[&rate=5.703614939700837E-4]:5.661399401649E-1,37[&rate=5.703614939700837E-4]:5.661399401649E-1)[&rate=5.703614939700837E-4]:7.670108176556E-2)[&rate=5.703614939700837E-4]:2.124458061573E-1,(((33[&rate=5.703614939700837E-4]:5.360870275144E-1,36[&rate=5.703614939700837E-4]:5.716061531973E-1)[&rate=5.703614939700837E-4]:1.832950311621E-1,35[&rate=5.703614939700837E-4]:7.330432608622E-1)[&rate=5.703614939700837E-4]:7.360008842935E-2,(30[&rate=5.703614939700837E-4]:6.279058744323E-1,((61[&rate=5.703614939700837E-4]:7.272289364295E-1,((((2[&rate=5.703614939700837E-4]:1.258482687096E0,((20[&rate=5.703614939700837E-4]:5.703070342455E-1,25[&rate=5.703614939700837E-4]:5.867453904098E-1)[&rate=5.703614939700837E-4]:3.996193931183E-1,((24[&rate=5.703614939700837E-4]:7.31782469398E-1,(7[&rate=5.703614939700837E-4]:1.559053390038E-1,6[&rate=5.703614939700837E-4]:1.559053390038E-1)[&rate=5.703614939700837E-4]:4.690278153256E-1)[&rate=5.703614939700837E-4]:2.399584744324E-1,28[&rate=5.703614939700837E-4]:1.015576560269E0)[&rate=5.703614939700837E-4]:9.144387643095E-3)[&rate=5.703614939700837E-4]:4.611589994586E-1)[&rate=5.703614939700837E-4]:1.208738403109E0,14[&rate=5.703614939700837E-4]:2.595988213493E0)[&rate=5.703614939700837E-4]:8.443543641989E-2,(34[&rate=5.703614939700837E-4]:4.770631527926E-1,62[&rate=5.703614939700837E-4]:6.054784533392E-1)[&rate=5.703614939700837E-4]:4.682931963705E-2)[&rate=5.703614939700837E-4]:2.661465209472E-3,((((((((((42[&rate=5.703614939700837E-4]:2.999413964343E-1,40[&rate=5.703614939700837E-4]:2.999413964343E-1)[&rate=5.703614939700837E-4]:3.611883127083E-2,(54[&rate=5.703614939700837E-4]:4.091561470683E-1,47[&rate=5.703614939700837E-4]:2.338136813149E-1)[&rate=5.703614939700837E-4]:1.186849025545E-1)[&rate=5.703614939700837E-4]:1.772975337518E-1,52[&rate=5.703614939700837E-4]:4.530837888541E-1)[&rate=5.703614939700837E-4]:2.387798470662E-1,(63[&rate=5.703614939700837E-4]:2.79078355363E-1,58[&rate=5.703614939700837E-4]:2.763386293356E-1)[&rate=5.703614939700837E-4]:4.51141444941E-1)[&rate=5.703614939700837E-4]:2.173008430976E-1,(51[&rate=5.703614939700837E-4]:8.003521734214E-1,((11[&rate=5.703614939700837E-4]:6.011858010468E-1,17[&rate=5.703614939700837E-4]:6.395419654305E-1)[&rate=5.703614939700837E-4]:2.6118514413E-1,(((48[&rate=5.703614939700837E-4]:3.928165001511E-1,50[&rate=5.703614939700837E-4]:3.106247193292E-1)[&rate=5.703614939700837E-4]:1.832943553409E-1,45[&rate=5.703614939700837E-4]:5.733711294646E-1)[&rate=5.703614939700837E-4]:2.659073221243E-2,(43[&rate=5.703614939700837E-4]:2.642595491242E-1,44[&rate=5.703614939700837E-4]:2.615198230969E-1)[&rate=5.703614939700837E-4]:3.165242303611E-1)[&rate=5.703614939700837E-4]:2.596693574724E-1)[&rate=5.703614939700837E-4]:2.017300906647E-2)[&rate=5.703614939700837E-4]:1.088123055965E-1)[&rate=5.703614939700837E-4]:7.257841735236E-2,((((4[&rate=5.703614939700837E-4]:1.821933141819E-1,27[&rate=5.703614939700837E-4]:3.547960539079E-1)[&rate=5.703614939700837E-4]:2.963415989542E-1,(49[&rate=5.703614939700837E-4]:4.083810644694E-1,8[&rate=5.703614939700837E-4]:4.001618863874E-1)[&rate=5.703614939700837E-4]:1.276880952418E-1)[&rate=5.703614939700837E-4]:1.243313423632E-1,(41[&rate=5.703614939700837E-4]:5.085052785878E-1,46[&rate=5.703614939700837E-4]:5.304230868069E-1)[&rate=5.703614939700837E-4]:1.244979632129E-1)[&rate=5.703614939700837E-4]:1.312678328361E-1,((15[&rate=5.703614939700837E-4]:4.360100615927E-1,12[&rate=5.703614939700837E-4]:3.97653897209E-1)[&rate=5.703614939700837E-4]:2.753779045488E-1,53[&rate=5.703614939700837E-4]:6.757715277853E-1)[&rate=5.703614939700837E-4]:1.186365331528E-1)[&rate=5.703614939700837E-4]:2.722663422815E-1)[&rate=5.703614939700837E-4]:8.47134138702E-2,((59[&rate=5.703614939700837E-4]:4.455732314443E-1,(60[&rate=5.703614939700837E-4]:4.13432128631E-1,56[&rate=5.703614939700837E-4]:4.106924026035E-1)[&rate=5.703614939700837E-4]:3.762055486816E-2)[&rate=5.703614939700837E-4]:5.709937170739E-2,57[&rate=5.703614939700837E-4]:5.081520552066E-1)[&rate=5.703614939700837E-4]:8.13098775582E-1)[&rate=5.703614939700837E-4]:6.988932996118E-2,((39[&rate=5.703614939700837E-4]:5.167521294313E-2,((55[&rate=5.703614939700837E-4]:7.150246392806E-1,10[&rate=5.703614939700837E-4]:7.342027214723E-1)[&rate=5.703614939700837E-4]:1.029383131872E-1,(21[&rate=5.703614939700837E-4]:5.895036839785E-1,(18[&rate=5.703614939700837E-4]:4.353576024036E-1,23[&rate=5.703614939700837E-4]:4.545356845953E-1)[&rate=5.703614939700837E-4]:1.459269034928E-1)[&rate=5.703614939700837E-4]:3.325688575302E-1)[&rate=5.703614939700837E-4]:2.802876029411E-1)[&rate=5.703614939700837E-4]:2.683643042571E-2,((1[&rate=5.703614939700837E-4]:7.572619926009E-2,(19[&rate=5.703614939700837E-4]:7.065564376861E-1,26[&rate=5.703614939700837E-4]:7.312139719326E-1)[&rate=5.703614939700837E-4]:1.308135971904E-1)[&rate=5.703614939700837E-4]:4.02324624815E-2,22[&rate=5.703614939700837E-4]:8.967805795498E-1)[&rate=5.703614939700837E-4]:3.433748994354E-1)[&rate=5.703614939700837E-4]:6.605317491509E-2)[&rate=5.703614939700837E-4]:2.936991147946E-2,(((9[&rate=5.703614939700837E-4]:5.942733112583E-1,13[&rate=5.703614939700837E-4]:6.326294756417E-1)[&rate=5.703614939700837E-4]:2.935929023831E-1,5[&rate=5.703614939700837E-4]:8.71427857477E-1)[&rate=5.703614939700837E-4]:9.284736513248E-2,(3[&rate=5.703614939700837E-4]:5.347890812025E-1,16[&rate=5.703614939700837E-4]:6.498575743531E-1)[&rate=5.703614939700837E-4]:3.774313468865E-1)[&rate=5.703614939700837E-4]:2.589745756471E-1)[&rate=5.703614939700837E-4]:9.412245669902E-1,38[&rate=5.703614939700837E-4]:1.109679844699E0)[&rate=5.703614939700837E-4]:4.610765033005E-1)[&rate=5.703614939700837E-4]:9.418168189203E-3)[&rate=5.703614939700837E-4]:3.441305016458E-3,29[&rate=5.703614939700837E-4]:6.10451662211E-1)[&rate=5.703614939700837E-4]:1.745421222124E-2)[&rate=5.703614939700837E-4]:5.032217431297E-2)[&rate=5.703614939700837E-4]:1.224139705996E-1);
tree STATE_27356000 [&joint=-18009.471426824435,lnP=-18009.471426824435] = [&R] ((((61[&rate=6.107753878142558E-4]:6.160618646725E-1,30[&rate=6.107753878142558E-4]:4.958432854376E-1)[&rate=6.107753878142558E-4]:2.805460451829E-2,(14[&rate=6.107753878142558E-4]:2.596153985645E0,29[&rate=6.107753878142558E-4]:5.106610595282E-1)[&rate=6.107753878142558E-4]:1.323683042771E-2)[&rate=6.107753878142558E-4]:5.385373972578E-2,(62[&rate=6.107753878142558E-4]:6.080596832403E-1,((((((((((((42[&rate=6.107753878142558E-4]:1.682336855742E-1,47[&rate=6.107753878142558E-4]:1.846720417385E-1)[&rate=6.107753878142558E-4]:1.005795830001E-1,(54[&rate=6.107753878142558E-4]:3.892503363666E-1,40[&rate=6.107753878142558E-4]:1.974695144489E-1)[&rate=6.107753878142558E-4]:7.134375412543E-2)[&rate=6.107753878142558E-4]:4.429256963882E-1,(63[&rate=6.107753878142558E-4]:1.336716776151E-1,58[&rate=6.107753878142558E-4]:1.309319515878E-1)[&rate=6.107753878142558E-4]:5.561494791283E-1)[&rate=6.107753878142558E-4]:1.567309202527E-1,52[&rate=6.107753878142558E-4]:8.081959126125E-1)[&rate=6.107753878142558E-4]:5.817500149459E-3,((44[&rate=6.107753878142558E-4]:7.048442508322E-1,(43[&rate=6.107753878142558E-4]:5.746543645313E-1,(45[&rate=6.107753878142558E-4]:4.674748897767E-1,(48[&rate=6.107753878142558E-4]:2.896966444867E-1,50[&rate=6.107753878142558E-4]:2.075048636648E-1)[&rate=6.107753878142558E-4]:1.805179713174E-1)[&rate=6.107753878142558E-4]:1.263575569464E-1)[&rate=6.107753878142558E-4]:1.329296123282E-1)[&rate=6.107753878142558E-4]:1.278329724412E-1,(51[&rate=6.107753878142558E-4]:5.722512478875E-1,(11[&rate=6.107753878142558E-4]:5.546521048236E-1,17[&rate=6.107753878142558E-4]:5.930082692072E-1)[&rate=6.107753878142558E-4]:9.979092388583E-2)[&rate=6.107753878142558E-4]:2.028917288104E-1)[&rate=6.107753878142558E-4]:3.887043606395E-2)[&rate=6.107753878142558E-4]:1.446352588297E-1,(((49[&rate=6.107753878142558E-4]:4.666948420861E-1,(8[&rate=6.107753878142558E-4]:4.30503859771E-1,(4[&rate=6.107753878142558E-4]:7.42745444451E-2,27[&rate=6.107753878142558E-4]:2.468772841711E-1)[&rate=6.107753878142558E-4]:3.069142468328E-1)[&rate=6.107753878142558E-4]:2.797180423306E-2)[&rate=6.107753878142558E-4]:2.786267605696E-1,(15[&rate=6.107753878142558E-4]:5.245720093214E-1,12[&rate=6.107753878142558E-4]:4.862158449377E-1)[&rate=6.107753878142558E-4]:2.59105757718E-1)[&rate=6.107753878142558E-4]:1.857182252834E-1,((46[&rate=6.107753878142558E-4]:5.109751971678E-1,41[&rate=6.107753878142558E-4]:4.890573889488E-1)[&rate=6.107753878142558E-4]:2.293516894708E-1,53[&rate=6.107753878142558E-4]:7.48546064721E-1)[&rate=6.107753878142558E-4]:1.852334892457E-1)[&rate=6.107753878142558E-4]:1.098006244744E-1)[&rate=6.107753878142558E-4]:5.551885611461E-2,(((56[&rate=6.107753878142558E-4]:2.860132091218E-1,60[&rate=6.107753878142558E-4]:2.887529351494E-1)[&rate=6.107753878142558E-4]:7.001123013538E-2,59[&rate=6.107753878142558E-4]:3.532847132299E-1)[&rate=6.107753878142558E-4]:8.32179641681E-2,57[&rate=6.107753878142558E-4]:4.419821294529E-1)[&rate=6.107753878142558E-4]:8.269799188014E-1)[&rate=6.107753878142558E-4]:9.538611920822E-2,((((1[&rate=6.107753878142558E-4]:1.734158578333E-1,(19[&rate=6.107753878142558E-4]:6.053394595755E-1,26[&rate=6.107753878142558E-4]:6.299969938219E-1)[&rate=6.107753878142558E-4]:3.297202338743E-1)[&rate=6.107753878142558E-4]:4.657219457386E-2,22[&rate=6.107753878142558E-4]:1.000809970215E0)[&rate=6.107753878142558E-4]:1.327143382189E-1,((55[&rate=6.107753878142558E-4]:5.129567595523E-1,10[&rate=6.107753878142558E-4]:5.32134841744E-1)[&rate=6.107753878142558E-4]:1.129050303579E-1,(21[&rate=6.107753878142558E-4]:5.746729028566E-1,(18[&rate=6.107753878142558E-4]:5.20757698804E-1,23[&rate=6.107753878142558E-4]:5.399357809957E-1)[&rate=6.107753878142558E-4]:4.569602597052E-2)[&rate=6.107753878142558E-4]:1.552984760945E-1)[&rate=6.107753878142558E-4]:3.925940253735E-1)[&rate=6.107753878142558E-4]:4.551922202084E-2,39[&rate=6.107753878142558E-4]:1.739969483876E-2)[&rate=6.107753878142558E-4]:1.00373130158E-1)[&rate=6.107753878142558E-4]:7.723305205408E-2,(((3[&rate=6.107753878142558E-4]:4.549973989428E-1,16[&rate=6.107753878142558E-4]:5.700658920934E-1)[&rate=6.107753878142558E-4]:1.855927213087E-1,5[&rate=6.107753878142558E-4]:6.92644914772E-1)[&rate=6.107753878142558E-4]:1.685759535774E-1,(9[&rate=6.107753878142558E-4]:5.067091821098E-1,13[&rate=6.107753878142558E-4]:5.450653464933E-1)[&rate=6.107753878142558E-4]:3.709500424039E-1)[&rate=6.107753878142558E-4]:3.831000771945E-1)[&rate=6.107753878142558E-4]:1.156507222115E0,38[&rate=6.107753878142558E-4]:1.346033647111E0)[&rate=6.107753878142558E-4]:4.665619590976E-2,34[&rate=6.107753878142558E-4]:3.484874326606E-1)[&rate=6.107753878142558E-4]:7.904623127734E-3,(2[&rate=6.107753878142558E-4]:9.393326887909E-1,(((24[&rate=6.107753878142558E-4]:7.621981833659E-1,(7[&rate=6.107753878142558E-4]:3.022652138777E-1,6[&rate=6.107753878142558E-4]:3.022652138777E-1)[&rate=6.107753878142558E-4]:3.530836544196E-1)[&rate=6.107753878142558E-4]:2.221221627879E-1,28[&rate=6.107753878142558E-4]:1.028155962592E0)[&rate=6.107753878142558E-4]:1.085364599427E-2,(20[&rate=6.107753878142558E-4]:5.315536937124E-1,25[&rate=6.107753878142558E-4]:5.479920498768E-1)[&rate=6.107753878142558E-4]:4.52661394326E-1)[&rate=6.107753878142558E-4]:1.277203404785E-1)[&rate=6.107753878142558E-4]:1.444823421193E0)[&rate=6.107753878142558E-4]:1.232523269054E-1)[&rate=6.107753878142558E-4]:2.706899562169E-2)[&rate=6.107753878142558E-4]:9.717908645868E-2,(35[&rate=6.107753878142558E-4]:7.703133376588E-1,((33[&rate=6.107753878142558E-4]:6.640875756106E-1,36[&rate=6.107753878142558E-4]:6.996067012935E-1)[&rate=6.107753878142558E-4]:6.883474129273E-2,(32[&rate=6.107753878142558E-4]:6.282298451716E-1,(31[&rate=6.107753878142558E-4]:4.973635362927E-1,37[&rate=6.107753878142558E-4]:4.973635362927E-1)[&rate=6.107753878142558E-4]:4.616685532684E-2)[&rate=6.107753878142558E-4]:1.292826356662E-1)[&rate=6.107753878142558E-4]:2.372981856983E-2)[&rate=6.107753878142558E-4]:3.303267902779E-2);
tree STATE_27358000 [&joint=-18011.570285643644,lnP=-18011.570285643644] = [&R] ((((30[&rate=6.18252090311814E-4]:4.442326355878E-1,62[&rate=6.18252090311814E-4]:5.016096847682E-1)[&rate=6.18252090311814E-4]:1.4629643307E-1,(14[&rate=6.18252090311814E-4]:2.648786302454E0,(61[&rate=6.18252090311814E-4]:6.563679305457E-1,(((((((((60[&rate=6.18252090311814E-4]:8.990550007407E-2,56[&rate=6.18252090311814E-4]:8.716577404648E-2)[&rate=6.18252090311814E-4]:2.193052442038E-1,59[&rate=6.18252090311814E-4]:3.037312922229E-1)[&rate=6.18252090311814E-4]:5.48322997331E-2,57[&rate=6.18252090311814E-4]:3.640430440109E-1)[&rate=6.18252090311814E-4]:9.22299681459E-1,(((((40[&rate=6.18252090311814E-4]:3.266343497741E-1,(54[&rate=6.18252090311814E-4]:4.868756463779E-1,(47[&rate=6.18252090311814E-4]:7.854061401035E-2,42[&rate=6.18252090311814E-4]:6.210225784598E-2)[&rate=6.18252090311814E-4]:2.329925666142E-1)[&rate=6.18252090311814E-4]:3.153952531393E-2)[&rate=6.18252090311814E-4]:2.647362062221E-1,52[&rate=6.18252090311814E-4]:5.310965833934E-1)[&rate=6.18252090311814E-4]:1.124151831149E-1,(63[&rate=6.18252090311814E-4]:2.346176583642E-1,58[&rate=6.18252090311814E-4]:2.318779323369E-1)[&rate=6.18252090311814E-4]:4.472502725278E-1)[&rate=6.18252090311814E-4]:2.545288374106E-1,(((45[&rate=6.18252090311814E-4]:5.233899899233E-1,(48[&rate=6.18252090311814E-4]:2.211750042254E-1,50[&rate=6.18252090311814E-4]:1.389832234036E-1)[&rate=6.18252090311814E-4]:3.049547117252E-1)[&rate=6.18252090311814E-4]:1.252211184203E-2,(44[&rate=6.18252090311814E-4]:4.181994071675E-1,43[&rate=6.18252090311814E-4]:4.209391331949E-1)[&rate=6.18252090311814E-4]:9.579488637871E-2)[&rate=6.18252090311814E-4]:1.503690158411E-1,((11[&rate=6.18252090311814E-4]:5.563701119878E-1,17[&rate=6.18252090311814E-4]:5.947262763715E-1)[&rate=6.18252090311814E-4]:1.253433372835E-1,51[&rate=6.18252090311814E-4]:5.995216684494E-1)[&rate=6.18252090311814E-4]:7.307394362533E-3)[&rate=6.18252090311814E-4]:2.91211541107E-1)[&rate=6.18252090311814E-4]:6.923988801193E-2,((46[&rate=6.18252090311814E-4]:7.489857371811E-1,41[&rate=6.18252090311814E-4]:7.27067928962E-1)[&rate=6.18252090311814E-4]:1.235209725792E-1,(8[&rate=6.18252090311814E-4]:7.769616178695E-1,((4[&rate=6.18252090311814E-4]:2.042250730343E-1,27[&rate=6.18252090311814E-4]:3.768278127603E-1)[&rate=6.18252090311814E-4]:4.380612938898E-1,((53[&rate=6.18252090311814E-4]:5.182132463482E-1,(15[&rate=6.18252090311814E-4]:4.325702767308E-1,12[&rate=6.18252090311814E-4]:3.942141123472E-1)[&rate=6.18252090311814E-4]:1.212594079734E-1)[&rate=6.18252090311814E-4]:3.911433954365E-2,49[&rate=6.18252090311814E-4]:5.545878598642E-1)[&rate=6.18252090311814E-4]:1.45232753635E-1)[&rate=6.18252090311814E-4]:8.536018245242E-2)[&rate=6.18252090311814E-4]:9.280536586344E-2)[&rate=6.18252090311814E-4]:1.714861109377E-1)[&rate=6.18252090311814E-4]:6.426771299094E-2)[&rate=6.18252090311814E-4]:2.402465753816E-2,((((1[&rate=6.18252090311814E-4]:8.629547875209E-2,(19[&rate=6.18252090311814E-4]:7.326670289355E-1,26[&rate=6.18252090311814E-4]:7.573245631819E-1)[&rate=6.18252090311814E-4]:1.152722854331E-1)[&rate=6.18252090311814E-4]:6.507058032707E-2,22[&rate=6.18252090311814E-4]:9.321879768874E-1)[&rate=6.18252090311814E-4]:2.164114601021E-1,((55[&rate=6.18252090311814E-4]:2.6822841254E-1,10[&rate=6.18252090311814E-4]:2.874064947318E-1)[&rate=6.18252090311814E-4]:4.3004764387E-1,(21[&rate=6.18252090311814E-4]:5.961052864132E-1,(18[&rate=6.18252090311814E-4]:4.062292335652E-1,23[&rate=6.18252090311814E-4]:4.254073157569E-1)[&rate=6.18252090311814E-4]:1.81656874766E-1)[&rate=6.18252090311814E-4]:2.062803590378E-1)[&rate=6.18252090311814E-4]:3.352548874288E-1)[&rate=6.18252090311814E-4]:1.823120971937E-2,39[&rate=6.18252090311814E-4]:5.186811092493E-3)[&rate=6.18252090311814E-4]:5.860522944981E-2)[&rate=6.18252090311814E-4]:2.88175777064E-1,((5[&rate=6.18252090311814E-4]:7.913780027996E-1,(9[&rate=6.18252090311814E-4]:6.080971611593E-1,13[&rate=6.18252090311814E-4]:6.464533255428E-1)[&rate=6.18252090311814E-4]:1.997191978047E-1)[&rate=6.18252090311814E-4]:6.69512947E-2,(3[&rate=6.18252090311814E-4]:5.120100012782E-1,16[&rate=6.18252090311814E-4]:6.270784944288E-1)[&rate=6.18252090311814E-4]:2.942645017009E-1)[&rate=6.18252090311814E-4]:5.429535885998E-1)[&rate=6.18252090311814E-4]:7.706393054564E-1,38[&rate=6.18252090311814E-4]:1.117127671008E0)[&rate=6.18252090311814E-4]:2.895382296169E-1,(2[&rate=6.18252090311814E-4]:7.674722648137E-1,((28[&rate=6.18252090311814E-4]:8.643797647398E-1,(24[&rate=6.18252090311814E-4]:6.471404878131E-1,(7[&rate=6.18252090311814E-4]:2.040456452126E-1,6[&rate=6.18252090311814E-4]:2.040456452126E-1)[&rate=6.18252090311814E-4]:3.36245527532E-1)[&rate=6.18252090311814E-4]:1.734036604883E-1)[&rate=6.18252090311814E-4]:4.844491949922E-2,(20[&rate=6.18252090311814E-4]:5.349918630677E-1,25[&rate=6.18252090311814E-4]:5.514302192321E-1)[&rate=6.18252090311814E-4]:3.230383006232E-1)[&rate=6.18252090311814E-4]:8.204484084878E-2)[&rate=6.18252090311814E-4]:1.622755279647E0)[&rate=6.18252090311814E-4]:4.066421771117E-2,34[&rate=6.18252090311814E-4]:4.031277079759E-1)[&rate=6.18252090311814E-4]:6.198339196875E-2)[&rate=6.18252090311814E-4]:2.714402502622E-2)[&rate=6.18252090311814E-4]:2.72356923208E-2)[&rate=6.18252090311814E-4]:4.530622027029E-2,29[&rate=6.18252090311814E-4]:6.358352889281E-1)[&rate=6.18252090311814E-4]:1.871841826798E-1,((33[&rate=6.18252090311814E-4]:5.530014906982E-1,36[&rate=6.18252090311814E-4]:5.885206163811E-1)[&rate=6.18252090311814E-4]:2.472224871046E-1,((32[&rate=6.18252090311814E-4]:2.820536367901E-1,(31[&rate=6.18252090311814E-4]:1.49440111398E-1,37[&rate=6.18252090311814E-4]:1.49440111398E-1)[&rate=6.18252090311814E-4]:4.791407184009E-2)[&rate=6.18252090311814E-4]:4.599963139618E-1,35[&rate=6.18252090311814E-4]:7.311209890032E-1)[&rate=6.18252090311814E-4]:8.276419098528E-2)[&rate=6.18252090311814E-4]:1.375495921657E-1);
tree STATE_27360000 [&joint=-18004.417853472038,lnP=-18004.417853472038] = [&R] ((32[&rate=5.741673027586533E-4]:6.895852325324E-1,(31[&rate=5.741673027586533E-4]:4.844426950896E-1,37[&rate=5.741673027586533E-4]:4.844426950896E-1)[&rate=5.741673027586533E-4]:1.204430838907E-1)[&rate=5.741673027586533E-4]:1.684111820981E-1,((34[&rate=5.741673027586533E-4]:5.10236572699E-1,(((61[&rate=5.741673027586533E-4]:5.53180503406E-1,(2[&rate=5.741673027586533E-4]:7.755004970762E-1,(28[&rate=5.741673027586533E-4]:9.247939513033E-1,((24[&rate=5.741673027586533E-4]:5.851477888159E-1,(7[&rate=5.741673027586533E-4]:2.458834131935E-1,6[&rate=5.741673027586533E-4]:2.458834131935E-1)[&rate=5.741673027586533E-4]:2.324150605539E-1)[&rate=5.741673027586533E-4]:2.927183685678E-1,(20[&rate=5.741673027586533E-4]:6.181476213292E-1,25[&rate=5.741673027586533E-4]:6.345859774936E-1)[&rate=5.741673027586533E-4]:2.487596319448E-1)[&rate=5.741673027586533E-4]:3.09217748119E-3)[&rate=5.741673027586533E-4]:7.810380604695E-2)[&rate=5.741673027586533E-4]:1.614187229924E0)[&rate=5.741673027586533E-4]:8.527087063178E-3,29[&rate=5.741673027586533E-4]:4.414890112343E-1)[&rate=5.741673027586533E-4]:1.26393341479E-1,((14[&rate=5.741673027586533E-4]:2.592386099134E0,(((((((60[&rate=5.741673027586533E-4]:2.763842482925E-1,56[&rate=5.741673027586533E-4]:2.736445222649E-1)[&rate=5.741673027586533E-4]:1.539638204386E-1,59[&rate=5.741673027586533E-4]:4.248686166762E-1)[&rate=5.741673027586533E-4]:2.45516189191E-1,57[&rate=5.741673027586533E-4]:6.758642579221E-1)[&rate=5.741673027586533E-4]:6.335280564773E-1,(((((((54[&rate=5.741673027586533E-4]:4.050269234183E-1,40[&rate=5.741673027586533E-4]:2.132461015006E-1)[&rate=5.741673027586533E-4]:9.346338583239E-3,42[&rate=5.741673027586533E-4]:2.225924400838E-1)[&rate=5.741673027586533E-4]:5.531813317957E-2,47[&rate=5.741673027586533E-4]:2.943489294278E-1)[&rate=5.741673027586533E-4]:4.841233316372E-1,(63[&rate=5.741673027586533E-4]:2.982767303213E-1,58[&rate=5.741673027586533E-4]:2.95537004294E-1)[&rate=5.741673027586533E-4]:4.418393663602E-1)[&rate=5.741673027586533E-4]:6.577214739423E-3,52[&rate=5.741673027586533E-4]:7.083371470373E-1)[&rate=5.741673027586533E-4]:1.702097163276E-1,(51[&rate=5.741673027586533E-4]:7.192605863267E-1,((11[&rate=5.741673027586533E-4]:5.180262295545E-1,17[&rate=5.741673027586533E-4]:5.563823939382E-1)[&rate=5.741673027586533E-4]:2.299722003732E-1,(44[&rate=5.741673027586533E-4]:5.289343218165E-1,(((48[&rate=5.741673027586533E-4]:1.874456777689E-1,50[&rate=5.741673027586533E-4]:1.05253896947E-1)[&rate=5.741673027586533E-4]:1.341110332206E-1,45[&rate=5.741673027586533E-4]:3.188169849621E-1)[&rate=5.741673027586533E-4]:1.922968266543E-1,43[&rate=5.741673027586533E-4]:4.919357294247E-1)[&rate=5.741673027586533E-4]:3.973831841916E-2)[&rate=5.741673027586533E-4]:1.944065738648E-1)[&rate=5.741673027586533E-4]:5.345393722085E-2)[&rate=5.741673027586533E-4]:1.592862770382E-1)[&rate=5.741673027586533E-4]:1.708826617046E-1,((8[&rate=5.741673027586533E-4]:8.181859138483E-1,((4[&rate=5.741673027586533E-4]:1.196861322807E-1,27[&rate=5.741673027586533E-4]:2.922888720067E-1)[&rate=5.741673027586533E-4]:4.060262142213E-1,(15[&rate=5.741673027586533E-4]:5.367347623206E-1,12[&rate=5.741673027586533E-4]:4.983785979369E-1)[&rate=5.741673027586533E-4]:8.48679951403E-2)[&rate=5.741673027586533E-4]:2.431584988531E-1)[&rate=5.741673027586533E-4]:2.619165677534E-2,(49[&rate=5.741673027586533E-4]:8.022790146703E-1,((46[&rate=5.741673027586533E-4]:5.114261324039E-1,41[&rate=5.741673027586533E-4]:4.895083241848E-1)[&rate=5.741673027586533E-4]:1.82896080722E-1,53[&rate=5.741673027586533E-4]:7.025413912082E-1)[&rate=5.741673027586533E-4]:1.024773494897E-1)[&rate=5.741673027586533E-4]:5.031773403534E-2)[&rate=5.741673027586533E-4]:2.790245571857E-1)[&rate=5.741673027586533E-4]:5.16826878182E-3)[&rate=5.741673027586533E-4]:1.055370992899E-2,((((1[&rate=5.741673027586533E-4]:5.895790979068E-2,(19[&rate=5.741673027586533E-4]:6.009473738776E-1,26[&rate=5.741673027586533E-4]:6.256049081241E-1)[&rate=5.741673027586533E-4]:2.196543715296E-1)[&rate=5.741673027586533E-4]:9.463491064466E-2,22[&rate=5.741673027586533E-4]:9.344147382436E-1)[&rate=5.741673027586533E-4]:2.209091299701E-1,((55[&rate=5.741673027586533E-4]:7.919626790902E-1,10[&rate=5.741673027586533E-4]:8.111407612819E-1)[&rate=5.741673027586533E-4]:8.499949282997E-2,(21[&rate=5.741673027586533E-4]:8.065529408017E-1,(18[&rate=5.741673027586533E-4]:6.175069423173E-1,23[&rate=5.741673027586533E-4]:6.366850245091E-1)[&rate=5.741673027586533E-4]:1.808268204023E-1)[&rate=5.741673027586533E-4]:1.745188201594E-1)[&rate=5.741673027586533E-4]:1.632932031429E-1)[&rate=5.741673027586533E-4]:8.208241049972E-3,39[&rate=5.741673027586533E-4]:1.888273647298E-3)[&rate=5.741673027586533E-4]:7.148240821531E-2)[&rate=5.741673027586533E-4]:3.673322490078E-1,(3[&rate=5.741673027586533E-4]:9.345540190323E-1,((16[&rate=5.741673027586533E-4]:8.442140313234E-1,5[&rate=5.741673027586533E-4]:7.812003326933E-1)[&rate=5.741673027586533E-4]:5.127468726725E-3,(9[&rate=5.741673027586533E-4]:5.496404279564E-1,13[&rate=5.741673027586533E-4]:5.879965923398E-1)[&rate=5.741673027586533E-4]:2.53125729628E-1)[&rate=5.741673027586533E-4]:2.002810121328E-1)[&rate=5.741673027586533E-4]:5.034091858107E-1)[&rate=5.741673027586533E-4]:3.787033623515E-1,38[&rate=5.741673027586533E-4]:8.139268411669E-1)[&rate=5.741673027586533E-4]:6.661304908434E-1)[&rate=5.741673027586533E-4]:3.55781853982E-2,(30[&rate=5.741673027586533E-4]:4.320088738631E-1,62[&rate=5.741673027586533E-4]:4.893859230434E-1)[&rate=5.741673027586533E-4]:1.104624845517E-1)[&rate=5.741673027586533E-4]:2.541099429853E-2)[&rate=5.741673027586533E-4]:1.339247135193E-2)[&rate=5.741673027586533E-4]:1.136067920075E-1,((33[&rate=5.741673027586533E-4]:5.734287796344E-1,36[&rate=5.741673027586533E-4]:6.089479053172E-1)[&rate=5.741673027586533E-4]:2.314091359248E-1,35[&rate=5.741673027586533E-4]:8.184991177448E-1)[&rate=5.741673027586533E-4]:4.797798874255E-3)[&rate=5.741673027586533E-4]:2.377053626273E-2);
tree STATE_27362000 [&joint=-18004.146727042924,lnP=-18004.146727042924] = [&R] ((32[&rate=4.5528167376996406E-4]:5.98002652582E-1,(31[&rate=4.5528167376996406E-4]:4.77237384666E-1,37[&rate=4.5528167376996406E-4]:4.77237384666E-1)[&rate=4.5528167376996406E-4]:3.606581436389E-2)[&rate=4.5528167376996406E-4]:2.231610156818E-1,((((29[&rate=4.5528167376996406E-4]:5.214243646974E-1,(((2[&rate=4.5528167376996406E-4]:9.311859642358E-1,((24[&rate=4.5528167376996406E-4]:7.719350656715E-1,(7[&rate=4.5528167376996406E-4]:2.477959966088E-1,6[&rate=4.5528167376996406E-4]:2.477959966088E-1)[&rate=4.5528167376996406E-4]:4.172897539942E-1)[&rate=4.5528167376996406E-4]:6.118487110144E-2,((20[&rate=4.5528167376996406E-4]:3.352406831749E-1,25[&rate=4.5528167376996406E-4]:3.516790393393E-1)[&rate=4.5528167376996406E-4]:4.660408180307E-1,28[&rate=4.5528167376996406E-4]:8.560760217536E-1)[&rate=4.5528167376996406E-4]:2.087953145773E-2)[&rate=4.5528167376996406E-4]:2.816276712985E-1)[&rate=4.5528167376996406E-4]:1.506736774791E0,(61[&rate=4.5528167376996406E-4]:5.887991150403E-1,34[&rate=4.5528167376996406E-4]:3.975422844391E-1)[&rate=4.5528167376996406E-4]:1.26164003919E-2)[&rate=4.5528167376996406E-4]:1.715939243431E-3,62[&rate=4.5528167376996406E-4]:5.40289924621E-1)[&rate=4.5528167376996406E-4]:3.851148925669E-2)[&rate=4.5528167376996406E-4]:3.523395190414E-2,(((((((((52[&rate=4.5528167376996406E-4]:8.532808190094E-1,(63[&rate=4.5528167376996406E-4]:2.194401398585E-1,58[&rate=4.5528167376996406E-4]:2.167004138311E-1)[&rate=4.5528167376996406E-4]:6.721968435346E-1)[&rate=4.5528167376996406E-4]:5.435271496236E-3,(54[&rate=4.5528167376996406E-4]:8.995157491715E-1,(42[&rate=4.5528167376996406E-4]:2.891702908376E-1,(47[&rate=4.5528167376996406E-4]:2.958807181188E-1,40[&rate=4.5528167376996406E-4]:2.794423619544E-1)[&rate=4.5528167376996406E-4]:9.727928883221E-3)[&rate=4.5528167376996406E-4]:4.185646364161E-1)[&rate=4.5528167376996406E-4]:2.112551358547E-1)[&rate=4.5528167376996406E-4]:5.220212763343E-2,((51[&rate=4.5528167376996406E-4]:5.107778889333E-1,(11[&rate=4.5528167376996406E-4]:3.289160873024E-1,17[&rate=4.5528167376996406E-4]:3.672722516861E-1)[&rate=4.5528167376996406E-4]:2.640535824528E-1)[&rate=4.5528167376996406E-4]:3.021697409914E-1,(44[&rate=4.5528167376996406E-4]:6.639620907136E-1,((43[&rate=4.5528167376996406E-4]:2.998393014471E-1,45[&rate=4.5528167376996406E-4]:3.190173836388E-1)[&rate=4.5528167376996406E-4]:2.912483826542E-1,(48[&rate=4.5528167376996406E-4]:3.188851779293E-1,50[&rate=4.5528167376996406E-4]:2.366933971074E-1)[&rate=4.5528167376996406E-4]:2.941203143911E-1)[&rate=4.5528167376996406E-4]:7.561413263967E-2)[&rate=4.5528167376996406E-4]:2.065197857865E-1)[&rate=4.5528167376996406E-4]:9.797058821435E-2)[&rate=4.5528167376996406E-4]:1.379867964488E-1,((((46[&rate=4.5528167376996406E-4]:3.981392065561E-1,41[&rate=4.5528167376996406E-4]:3.762213983371E-1)[&rate=4.5528167376996406E-4]:3.005238220359E-1,(15[&rate=4.5528167376996406E-4]:3.206534025075E-1,12[&rate=4.5528167376996406E-4]:2.822972381238E-1)[&rate=4.5528167376996406E-4]:4.218452425229E-1)[&rate=4.5528167376996406E-4]:4.450824129472E-2,(53[&rate=4.5528167376996406E-4]:5.751252932498E-1,49[&rate=4.5528167376996406E-4]:5.723855672222E-1)[&rate=4.5528167376996406E-4]:1.762651547193E-1)[&rate=4.5528167376996406E-4]:1.424715748548E-1,((4[&rate=4.5528167376996406E-4]:2.586656585072E-1,27[&rate=4.5528167376996406E-4]:4.312683982332E-1)[&rate=4.5528167376996406E-4]:4.702927247515E-1,8[&rate=4.5528167376996406E-4]:7.782734517518E-1)[&rate=4.5528167376996406E-4]:1.046296669624E-1)[&rate=4.5528167376996406E-4]:2.399744986134E-1)[&rate=4.5528167376996406E-4]:1.362819494404E-1,((((1[&rate=4.5528167376996406E-4]:1.141066817266E-1,(19[&rate=4.5528167376996406E-4]:7.141060506958E-1,26[&rate=4.5528167376996406E-4]:7.387635849422E-1)[&rate=4.5528167376996406E-4]:1.616444666473E-1)[&rate=4.5528167376996406E-4]:1.239882724679E-1,22[&rate=4.5528167376996406E-4]:1.018916872003E0)[&rate=4.5528167376996406E-4]:1.418268858678E-1,((55[&rate=4.5528167376996406E-4]:7.00161049563E-1,10[&rate=4.5528167376996406E-4]:7.193391317548E-1)[&rate=4.5528167376996406E-4]:1.171264472021E-1,(21[&rate=4.5528167376996406E-4]:8.355901155739E-1,(18[&rate=4.5528167376996406E-4]:7.404318696326E-1,23[&rate=4.5528167376996406E-4]:7.596099518244E-1)[&rate=4.5528167376996406E-4]:8.693906785922E-2)[&rate=4.5528167376996406E-4]:8.580697023219E-2)[&rate=4.5528167376996406E-4]:2.283877679547E-1)[&rate=4.5528167376996406E-4]:8.244110889089E-3,39[&rate=4.5528167376996406E-4]:7.344033143187E-3)[&rate=4.5528167376996406E-4]:1.860621089673E-1)[&rate=4.5528167376996406E-4]:1.161376942519E-1,(((56[&rate=4.5528167376996406E-4]:3.49293224143E-1,59[&rate=4.5528167376996406E-4]:3.465534981156E-1)[&rate=4.5528167376996406E-4]:4.792474030549E-3,60[&rate=4.5528167376996406E-4]:3.568254242011E-1)[&rate=4.5528167376996406E-4]:5.100946150235E-1,57[&rate=4.5528167376996406E-4]:8.669200392246E-1)[&rate=4.5528167376996406E-4]:6.891991396036E-1)[&rate=4.5528167376996406E-4]:1.823868379716E-1,((5[&rate=4.5528167376996406E-4]:1.048589835962E0,(3[&rate=4.5528167376996406E-4]:6.179592672774E-1,16[&rate=4.5528167376996406E-4]:7.33027760428E-1)[&rate=4.5528167376996406E-4]:3.78575774164E-1)[&rate=4.5528167376996406E-4]:5.661592792829E-2,(9[&rate=4.5528167376996406E-4]:3.674898396781E-1,13[&rate=4.5528167376996406E-4]:4.058460040615E-1)[&rate=4.5528167376996406E-4]:7.541542803765E-1)[&rate=4.5528167376996406E-4]:4.360399789369E-1)[&rate=4.5528167376996406E-4]:3.39138468631E-1,38[&rate=4.5528167376996406E-4]:8.255896909101E-1)[&rate=4.5528167376996406E-4]:5.883739701134E-1,14[&rate=4.5528167376996406E-4]:2.526292428147E0)[&rate=4.5528167376996406E-4]:1.158588145718E-1)[&rate=4.5528167376996406E-4]:2.864539250852E-2,30[&rate=4.5528167376996406E-4]:5.8530370911E-1)[&rate=4.5528167376996406E-4]:4.605373108781E-2,((33[&rate=4.5528167376996406E-4]:5.573198513795E-1,36[&rate=4.5528167376996406E-4]:5.928389770624E-1)[&rate=4.5528167376996406E-4]:1.038863180773E-1,35[&rate=4.5528167376996406E-4]:6.748673716425E-1)[&rate=4.5528167376996406E-4]:8.490536910161E-2)[&rate=4.5528167376996406E-4]:5.04619657709E-2);
tree STATE_27364000 [&joint=-18005.747873091626,lnP=-18005.747873091626] = [&R] (((34[&rate=5.644710307094741E-4]:5.264746738795E-1,((2[&rate=5.644710307094741E-4]:1.233869819678E0,((20[&rate=5.644710307094741E-4]:3.959959743062E-1,25[&rate=5.644710307094741E-4]:4.124343304705E-1)[&rate=5.644710307094741E-4]:7.07007776804E-1,((24[&rate=5.644710307094741E-4]:5.895048984139E-1,(7[&rate=5.644710307094741E-4]:3.237655663309E-1,6[&rate=5.644710307094741E-4]:3.237655663309E-1)[&rate=5.644710307094741E-4]:1.588900170145E-1)[&rate=5.644710307094741E-4]:2.610212000566E-1,28[&rate=5.644710307094741E-4]:8.943617149089E-1)[&rate=5.644710307094741E-4]:2.634365567493E-1)[&rate=5.644710307094741E-4]:3.034688082937E-1)[&rate=5.644710307094741E-4]:1.31903680543E0,(((62[&rate=5.644710307094741E-4]:5.145956280415E-1,14[&rate=5.644710307094741E-4]:2.542711504978E0)[&rate=5.644710307094741E-4]:2.245579038421E-2,((((((60[&rate=5.644710307094741E-4]:1.19262941965E-1,(59[&rate=5.644710307094741E-4]:1.078873271667E-1,56[&rate=5.644710307094741E-4]:1.106270531941E-1)[&rate=5.644710307094741E-4]:5.896162743314E-3)[&rate=5.644710307094741E-4]:3.566967136255E-1,57[&rate=5.644710307094741E-4]:4.759596555905E-1)[&rate=5.644710307094741E-4]:8.72146046977E-1,((((52[&rate=5.644710307094741E-4]:6.237468613992E-1,((54[&rate=5.644710307094741E-4]:4.556796614469E-1,40[&rate=5.644710307094741E-4]:2.638988395292E-1)[&rate=5.644710307094741E-4]:1.029956767508E-1,(47[&rate=5.644710307094741E-4]:7.075907942414E-2,42[&rate=5.644710307094741E-4]:5.432072325977E-2)[&rate=5.644710307094741E-4]:3.125737930202E-1)[&rate=5.644710307094741E-4]:3.17126317722E-1)[&rate=5.644710307094741E-4]:5.693462136282E-3,(63[&rate=5.644710307094741E-4]:2.494425929049E-1,58[&rate=5.644710307094741E-4]:2.467028668776E-1)[&rate=5.644710307094741E-4]:4.183538950143E-1)[&rate=5.644710307094741E-4]:3.221287945576E-1,((51[&rate=5.644710307094741E-4]:7.951640265872E-1,(11[&rate=5.644710307094741E-4]:6.392084094828E-1,17[&rate=5.644710307094741E-4]:6.775645738665E-1)[&rate=5.644710307094741E-4]:2.381473979263E-1)[&rate=5.644710307094741E-4]:1.278736701202E-2,(((48[&rate=5.644710307094741E-4]:2.574971348016E-1,50[&rate=5.644710307094741E-4]:1.753053539797E-1)[&rate=5.644710307094741E-4]:3.872508378542E-1,45[&rate=5.644710307094741E-4]:6.420082466284E-1)[&rate=5.644710307094741E-4]:3.24030465254E-2,(44[&rate=5.644710307094741E-4]:1.218974418265E-1,43[&rate=5.644710307094741E-4]:1.246371678539E-1)[&rate=5.644710307094741E-4]:5.305960431082E-1)[&rate=5.644710307094741E-4]:2.129921552399E-1)[&rate=5.644710307094741E-4]:1.43617724494E-1)[&rate=5.644710307094741E-4]:1.187660672833E-1,((8[&rate=5.644710307094741E-4]:8.590855512821E-1,((4[&rate=5.644710307094741E-4]:4.581752102228E-1,27[&rate=5.644710307094741E-4]:6.307779499488E-1)[&rate=5.644710307094741E-4]:1.843654884999E-1,(15[&rate=5.644710307094741E-4]:5.506258250508E-1,12[&rate=5.644710307094741E-4]:5.122696606671E-1)[&rate=5.644710307094741E-4]:1.878052846307E-1)[&rate=5.644710307094741E-4]:1.672297840663E-1)[&rate=5.644710307094741E-4]:1.755192462726E-1,((53[&rate=5.644710307094741E-4]:8.533205564983E-1,49[&rate=5.644710307094741E-4]:8.505808304707E-1)[&rate=5.644710307094741E-4]:2.862866554495E-2,(46[&rate=5.644710307094741E-4]:7.199956876415E-1,41[&rate=5.644710307094741E-4]:6.980778794224E-1)[&rate=5.644710307094741E-4]:1.537343563194E-1)[&rate=5.644710307094741E-4]:1.636144796211E-1)[&rate=5.644710307094741E-4]:1.097029905615E-1)[&rate=5.644710307094741E-4]:2.297599664293E-2)[&rate=5.644710307094741E-4]:5.848162393348E-2,(((55[&rate=5.644710307094741E-4]:3.961102069087E-1,10[&rate=5.644710307094741E-4]:4.152882891004E-1)[&rate=5.644710307094741E-4]:3.514060818279E-1,(21[&rate=5.644710307094741E-4]:7.389244483266E-1,(18[&rate=5.644710307094741E-4]:6.994818111876E-1,23[&rate=5.644710307094741E-4]:7.186598933794E-1)[&rate=5.644710307094741E-4]:3.122345905691E-2)[&rate=5.644710307094741E-4]:1.127014294509E-1)[&rate=5.644710307094741E-4]:4.179871773562E-1,(((1[&rate=5.644710307094741E-4]:1.263138081676E-1,(19[&rate=5.644710307094741E-4]:7.226392430553E-1,26[&rate=5.644710307094741E-4]:7.472967773017E-1)[&rate=5.644710307094741E-4]:1.653184007288E-1)[&rate=5.644710307094741E-4]:4.776690205454E-2,22[&rate=5.644710307094741E-4]:9.549026280303E-1)[&rate=5.644710307094741E-4]:2.865045641197E-1,39[&rate=5.644710307094741E-4]:7.976335653369E-2)[&rate=5.644710307094741E-4]:3.916476709339E-2)[&rate=5.644710307094741E-4]:4.108386040806E-2)[&rate=5.644710307094741E-4]:1.369612742259E-1,(((3[&rate=5.644710307094741E-4]:8.597367556018E-2,16[&rate=5.644710307094741E-4]:2.010421687108E-1)[&rate=5.644710307094741E-4]:1.688900761869E-1,5[&rate=5.644710307094741E-4]:3.069185462676E-1)[&rate=5.644710307094741E-4]:6.06427071395E-1,(9[&rate=5.644710307094741E-4]:6.850982397468E-1,13[&rate=5.644710307094741E-4]:7.234544041303E-1)[&rate=5.644710307094741E-4]:2.446857340801E-1)[&rate=5.644710307094741E-4]:4.329427090916E-1)[&rate=5.644710307094741E-4]:2.958177983853E-1,38[&rate=5.644710307094741E-4]:5.873116045914E-1)[&rate=5.644710307094741E-4]:8.655269236477E-1)[&rate=5.644710307094741E-4]:4.457482672211E-2,61[&rate=5.644710307094741E-4]:6.444677752024E-1)[&rate=5.644710307094741E-4]:7.193162631119E-2)[&rate=5.644710307094741E-4]:1.332102966962E-3)[&rate=5.644710307094741E-4]:8.74552010191E-3,(29[&rate=5.644710307094741E-4]:5.656798760531E-1,30[&rate=5.644710307094741E-4]:5.656798760531E-1)[&rate=5.644710307094741E-4]:4.057856929452E-2)[&rate=5.644710307094741E-4]:8.443126166974E-2,(((32[&rate=5.644710307094741E-4]:5.148058353468E-1,(31[&rate=5.644710307094741E-4]:1.399220649208E-1,37[&rate=5.644710307094741E-4]:1.399220649208E-1)[&rate=5.644710307094741E-4]:2.901843168739E-1)[&rate=5.644710307094741E-4]:1.957166564025E-1,35[&rate=5.644710307094741E-4]:6.995935300005E-1)[&rate=5.644710307094741E-4]:2.624879025072E-2,(33[&rate=5.644710307094741E-4]:5.218102693802E-1,36[&rate=5.644710307094741E-4]:5.573293950631E-1)[&rate=5.644710307094741E-4]:1.903708486854E-1)[&rate=5.644710307094741E-4]:9.326268731239E-2);
tree STATE_27366000 [&joint=-18008.074789880597,lnP=-18008.074789880597] = [&R] ((((33[&rate=6.09850942011622E-4]:5.601293522368E-1,36[&rate=6.09850942011622E-4]:5.956484779197E-1)[&rate=6.09850942011622E-4]:7.009280756131E-2,35[&rate=6.09850942011622E-4]:6.438833619837E-1)[&rate=6.09850942011622E-4]:3.391757539662E-2,(31[&rate=6.09850942011622E-4]:3.990518106729E-1,(32[&rate=6.09850942011622E-4]:4.229391845181E-1,37[&rate=6.09850942011622E-4]:3.382397309661E-1)[&rate=6.09850942011622E-4]:6.081207970683E-2)[&rate=6.09850942011622E-4]:2.049786349041E-1)[&rate=6.09850942011622E-4]:1.434056376779E-2,(((29[&rate=6.09850942011622E-4]:5.042497724737E-1,(2[&rate=6.09850942011622E-4]:9.057153817868E-1,((28[&rate=6.09850942011622E-4]:7.950095927716E-1,(24[&rate=6.09850942011622E-4]:4.823968225293E-1,(7[&rate=6.09850942011622E-4]:1.566359824014E-1,6[&rate=6.09850942011622E-4]:1.566359824014E-1)[&rate=6.09850942011622E-4]:2.189115250593E-1)[&rate=6.09850942011622E-4]:2.68777153804E-1)[&rate=6.09850942011622E-4]:6.288056741794E-2,(20[&rate=6.09850942011622E-4]:2.811467320677E-1,25[&rate=6.09850942011622E-4]:2.975850882321E-1)[&rate=6.09850942011622E-4]:5.219489075738E-1)[&rate=6.09850942011622E-4]:2.752224818713E-1)[&rate=6.09850942011622E-4]:1.555260193516E0)[&rate=6.09850942011622E-4]:1.893812097483E-2,(61[&rate=6.09850942011622E-4]:6.348632590408E-1,30[&rate=6.09850942011622E-4]:5.146446798059E-1)[&rate=6.09850942011622E-4]:8.543213642687E-3)[&rate=6.09850942011622E-4]:5.782775311391E-3,((((((((((19[&rate=6.09850942011622E-4]:6.498769869789E-1,26[&rate=6.09850942011622E-4]:6.745345212253E-1)[&rate=6.09850942011622E-4]:2.870621868734E-1,22[&rate=6.09850942011622E-4]:9.56117256044E-1)[&rate=6.09850942011622E-4]:6.626676953695E-2,1[&rate=6.09850942011622E-4]:2.415621077727E-1)[&rate=6.09850942011622E-4]:2.036783811296E-1,(((55[&rate=6.09850942011622E-4]:6.586580506128E-1,10[&rate=6.09850942011622E-4]:6.778361328045E-1)[&rate=6.09850942011622E-4]:1.064695994767E-1,(21[&rate=6.09850942011622E-4]:5.418474348831E-1,(18[&rate=6.09850942011622E-4]:3.517629272026E-1,23[&rate=6.09850942011622E-4]:3.709410093943E-1)[&rate=6.09850942011622E-4]:1.818653295985E-1)[&rate=6.09850942011622E-4]:3.273898042473E-1)[&rate=6.09850942011622E-4]:3.205245529176E-1,39[&rate=6.09850942011622E-4]:3.907686054136E-2)[&rate=6.09850942011622E-4]:2.534171055285E-2)[&rate=6.09850942011622E-4]:7.63174681322E-2,((60[&rate=6.09850942011622E-4]:4.843334691831E-1,(59[&rate=6.09850942011622E-4]:3.532247330714E-1,56[&rate=6.09850942011622E-4]:3.559644590988E-1)[&rate=6.09850942011622E-4]:1.256292840567E-1)[&rate=6.09850942011622E-4]:1.773980942521E-1,57[&rate=6.09850942011622E-4]:6.617315634352E-1)[&rate=6.09850942011622E-4]:7.25579818257E-1)[&rate=6.09850942011622E-4]:8.851974319782E-2,((((63[&rate=6.09850942011622E-4]:1.839134666569E-1,58[&rate=6.09850942011622E-4]:1.811737406295E-1)[&rate=6.09850942011622E-4]:6.931366980565E-1,(((47[&rate=6.09850942011622E-4]:1.985651314682E-1,54[&rate=6.09850942011622E-4]:3.739075972215E-1)[&rate=6.09850942011622E-4]:1.296473759856E-2,(42[&rate=6.09850942011622E-4]:1.940260215529E-1,40[&rate=6.09850942011622E-4]:1.940260215529E-1)[&rate=6.09850942011622E-4]:1.065491349476E-3)[&rate=6.09850942011622E-4]:3.229718330057E-1,52[&rate=6.09850942011622E-4]:4.577893733052E-1)[&rate=6.09850942011622E-4]:3.809046270245E-1)[&rate=6.09850942011622E-4]:9.167873105695E-2,(((44[&rate=6.09850942011622E-4]:5.638099757481E-1,((43[&rate=6.09850942011622E-4]:2.965418207444E-1,(48[&rate=6.09850942011622E-4]:1.70244083869E-1,50[&rate=6.09850942011622E-4]:8.805230304711E-2)[&rate=6.09850942011622E-4]:1.482155450946E-1)[&rate=6.09850942011622E-4]:1.425871999587E-1,45[&rate=6.09850942011622E-4]:4.583071028949E-1)[&rate=6.09850942011622E-4]:1.274206810723E-1)[&rate=6.09850942011622E-4]:2.163209191456E-1,51[&rate=6.09850942011622E-4]:7.225966483183E-1)[&rate=6.09850942011622E-4]:4.622829989385E-2,(11[&rate=6.09850942011622E-4]:4.046367844256E-1,17[&rate=6.09850942011622E-4]:4.429929488092E-1)[&rate=6.09850942011622E-4]:4.463799446084E-1)[&rate=6.09850942011622E-4]:1.615477831745E-1)[&rate=6.09850942011622E-4]:1.872386127557E-1,((46[&rate=6.09850942011622E-4]:4.733768480667E-1,41[&rate=6.09850942011622E-4]:4.514590398476E-1)[&rate=6.09850942011622E-4]:5.926197779541E-1,((49[&rate=6.09850942011622E-4]:8.664449420761E-1,(8[&rate=6.09850942011622E-4]:8.432688534556E-1,53[&rate=6.09850942011622E-4]:8.542277575653E-1)[&rate=6.09850942011622E-4]:1.495691053839E-2)[&rate=6.09850942011622E-4]:1.133186086319E-1,((4[&rate=6.09850942011622E-4]:1.595346171147E-1,27[&rate=6.09850942011622E-4]:3.321373568408E-1)[&rate=6.09850942011622E-4]:3.870228297162E-1,(15[&rate=6.09850942011622E-4]:3.125213835239E-1,12[&rate=6.09850942011622E-4]:2.741652191402E-1)[&rate=6.09850942011622E-4]:3.299264742658E-1)[&rate=6.09850942011622E-4]:3.756718573019E-1)[&rate=6.09850942011622E-4]:9.171252736745E-2)[&rate=6.09850942011622E-4]:1.283270468887E-1)[&rate=6.09850942011622E-4]:1.034252601996E-1)[&rate=6.09850942011622E-4]:2.908469950617E-1,((5[&rate=6.09850942011622E-4]:4.989073028789E-1,(3[&rate=6.09850942011622E-4]:3.618962407639E-1,16[&rate=6.09850942011622E-4]:4.769647339145E-1)[&rate=6.09850942011622E-4]:8.495626759451E-2)[&rate=6.09850942011622E-4]:2.50839111515E-1,(9[&rate=6.09850942011622E-4]:4.090749914308E-1,13[&rate=6.09850942011622E-4]:4.474311558143E-1)[&rate=6.09850942011622E-4]:3.571097791274E-1)[&rate=6.09850942011622E-4]:8.196714315852E-1)[&rate=6.09850942011622E-4]:2.097720018596E-1,38[&rate=6.09850942011622E-4]:7.243953272906E-1)[&rate=6.09850942011622E-4]:7.227262970091E-1,(34[&rate=6.09850942011622E-4]:3.50876513701E-1,62[&rate=6.09850942011622E-4]:4.792918142475E-1)[&rate=6.09850942011622E-4]:5.204270023884E-2)[&rate=6.09850942011622E-4]:3.775234869286E-2,14[&rate=6.09850942011622E-4]:2.597202740116E0)[&rate=6.09850942011622E-4]:1.726085476107E-2)[&rate=6.09850942011622E-4]:3.47555318419E-2);
tree STATE_27368000 [&joint=-18009.215538351247,lnP=-18009.215538351247] = [&R] ((((33[&rate=5.820911574323691E-4]:6.086645449699E-1,36[&rate=5.820911574323691E-4]:6.441836706528E-1)[&rate=5.820911574323691E-4]:2.535841107128E-2,35[&rate=5.820911574323691E-4]:6.476841582268E-1)[&rate=5.820911574323691E-4]:4.830311176835E-2,(32[&rate=5.820911574323691E-4]:4.790068572822E-1,(31[&rate=5.820911574323691E-4]:3.03831112333E-1,37[&rate=5.820911574323691E-4]:3.03831112333E-1)[&rate=5.820911574323691E-4]:9.047629139722E-2)[&rate=5.820911574323691E-4]:2.279093744617E-1)[&rate=5.820911574323691E-4]:3.113510989463E-2,(((30[&rate=5.820911574323691E-4]:4.567534225171E-1,62[&rate=5.820911574323691E-4]:5.141304716974E-1)[&rate=5.820911574323691E-4]:5.542157648457E-2,(2[&rate=5.820911574323691E-4]:1.131368638488E0,((24[&rate=5.820911574323691E-4]:8.107582734834E-1,(7[&rate=5.820911574323691E-4]:3.79219686116E-1,6[&rate=5.820911574323691E-4]:3.79219686116E-1)[&rate=5.820911574323691E-4]:3.246892722989E-1)[&rate=5.820911574323691E-4]:9.751448493135E-2,((20[&rate=5.820911574323691E-4]:4.801820716693E-1,25[&rate=5.820911574323691E-4]:4.966204278336E-1)[&rate=5.820911574323691E-4]:1.436253539415E-1,28[&rate=5.820911574323691E-4]:6.786019461588E-1)[&rate=5.820911574323691E-4]:2.735064286943E-1)[&rate=5.820911574323691E-4]:4.066575239094E-1)[&rate=5.820911574323691E-4]:1.337532163343E0)[&rate=5.820911574323691E-4]:4.688074735852E-2,(((34[&rate=5.820911574323691E-4]:3.473079233129E-1,14[&rate=5.820911574323691E-4]:2.503839100796E0)[&rate=5.820911574323691E-4]:1.108274706574E-1,(((((((52[&rate=5.820911574323691E-4]:7.480046401572E-1,((44[&rate=5.820911574323691E-4]:6.689121165056E-1,((43[&rate=5.820911574323691E-4]:5.147496927799E-1,(48[&rate=5.820911574323691E-4]:3.755993504592E-1,50[&rate=5.820911574323691E-4]:2.934075696373E-1)[&rate=5.820911574323691E-4]:1.610681505399E-1)[&rate=5.820911574323691E-4]:1.85858388739E-2,45[&rate=5.820911574323691E-4]:5.525136138456E-1)[&rate=5.820911574323691E-4]:1.383163108791E-1)[&rate=5.820911574323691E-4]:6.556119200799E-2,(51[&rate=5.820911574323691E-4]:6.321353612829E-1,(11[&rate=5.820911574323691E-4]:3.079352396116E-1,17[&rate=5.820911574323691E-4]:3.462914039952E-1)[&rate=5.820911574323691E-4]:4.063919024933E-1)[&rate=5.820911574323691E-4]:4.480370065522E-2)[&rate=5.820911574323691E-4]:7.106557821903E-2)[&rate=5.820911574323691E-4]:2.01390687853E-2,(((47[&rate=5.820911574323691E-4]:5.118899754336E-1,(40[&rate=5.820911574323691E-4]:2.446768050303E-1,42[&rate=5.820911574323691E-4]:2.446768050303E-1)[&rate=5.820911574323691E-4]:2.507748142389E-1)[&rate=5.820911574323691E-4]:1.518548397219E-1,54[&rate=5.820911574323691E-4]:8.390872809088E-1)[&rate=5.820911574323691E-4]:9.190217029283E-2,(63[&rate=5.820911574323691E-4]:1.430308790229E-1,58[&rate=5.820911574323691E-4]:1.402911529955E-1)[&rate=5.820911574323691E-4]:5.74259942042E-1)[&rate=5.820911574323691E-4]:8.920905226134E-2)[&rate=5.820911574323691E-4]:1.644561514651E-1,(53[&rate=5.820911574323691E-4]:7.930790828115E-1,((8[&rate=5.820911574323691E-4]:5.273895526929E-1,(4[&rate=5.820911574323691E-4]:1.654270291271E-2,27[&rate=5.820911574323691E-4]:1.891454426387E-1)[&rate=5.820911574323691E-4]:4.615317812871E-1)[&rate=5.820911574323691E-4]:1.750259155737E-1,((15[&rate=5.820911574323691E-4]:3.821489767885E-1,12[&rate=5.820911574323691E-4]:3.437928124048E-1)[&rate=5.820911574323691E-4]:3.337440351019E-1,(49[&rate=5.820911574323691E-4]:5.877471209846E-1,(46[&rate=5.820911574323691E-4]:5.238824997337E-1,41[&rate=5.820911574323691E-4]:5.019646915146E-1)[&rate=5.820911574323691E-4]:5.838516919627E-2)[&rate=5.820911574323691E-4]:8.97897265221E-2)[&rate=5.820911574323691E-4]:3.309779884186E-2)[&rate=5.820911574323691E-4]:7.970471043534E-2)[&rate=5.820911574323691E-4]:2.244522844455E-1)[&rate=5.820911574323691E-4]:1.886614250526E-1,(((56[&rate=5.820911574323691E-4]:3.207958688062E-1,60[&rate=5.820911574323691E-4]:3.235355948338E-1)[&rate=5.820911574323691E-4]:1.330867160956E-1,59[&rate=5.820911574323691E-4]:4.511428588744E-1)[&rate=5.820911574323691E-4]:2.829944745235E-1,57[&rate=5.820911574323691E-4]:7.396167854529E-1)[&rate=5.820911574323691E-4]:6.364390205554E-1)[&rate=5.820911574323691E-4]:6.178170037822E-2,((((19[&rate=5.820911574323691E-4]:6.187050156759E-1,26[&rate=5.820911574323691E-4]:6.433625499223E-1)[&rate=5.820911574323691E-4]:3.809847848375E-1,1[&rate=5.820911574323691E-4]:2.380459648969E-1)[&rate=5.820911574323691E-4]:1.605106252247E-1,22[&rate=5.820911574323691E-4]:1.17937850793E0)[&rate=5.820911574323691E-4]:7.501804089832E-2,(39[&rate=5.820911574323691E-4]:5.127397886166E-2,((55[&rate=5.820911574323691E-4]:5.362867314838E-1,10[&rate=5.820911574323691E-4]:5.554648136755E-1)[&rate=5.820911574323691E-4]:2.610564328906E-1,(21[&rate=5.820911574323691E-4]:7.815737086385E-1,(18[&rate=5.820911574323691E-4]:5.92369274913E-1,23[&rate=5.820911574323691E-4]:6.115473571047E-1)[&rate=5.820911574323691E-4]:1.809852556434E-1)[&rate=5.820911574323691E-4]:1.198790447768E-1)[&rate=5.820911574323691E-4]:3.005061569531E-1)[&rate=5.820911574323691E-4]:4.147873435015E-2)[&rate=5.820911574323691E-4]:9.850945070892E-2)[&rate=5.820911574323691E-4]:2.551692628476E-1,((5[&rate=5.820911574323691E-4]:6.883000823021E-1,(9[&rate=5.820911574323691E-4]:4.499844279847E-1,13[&rate=5.820911574323691E-4]:4.883405923682E-1)[&rate=5.820911574323691E-4]:2.547540104817E-1)[&rate=5.820911574323691E-4]:5.070677500212E-1,(3[&rate=5.820911574323691E-4]:6.665326506283E-1,16[&rate=5.820911574323691E-4]:7.816011437789E-1)[&rate=5.820911574323691E-4]:4.767803871746E-1)[&rate=5.820911574323691E-4]:3.003786629381E-1)[&rate=5.820911574323691E-4]:7.098152249029E-1,38[&rate=5.820911574323691E-4]:1.150767199616E0)[&rate=5.820911574323691E-4]:3.51570604714E-1)[&rate=5.820911574323691E-4]:1.373645359821E-3,(29[&rate=5.820911574323691E-4]:5.16715005832E-1,61[&rate=5.820911574323691E-4]:6.369335850669E-1)[&rate=5.820911574323691E-4]:1.383228486435E-2)[&rate=5.820911574323691E-4]:2.850845566387E-2)[&rate=5.820911574323691E-4]:3.965133298332E-2);
tree STATE_27370000 [&joint=-18011.40592926792,lnP=-18011.40592926792] = [&R] ((((((2[&rate=5.15713903732174E-4]:6.692995400314E-1,(((20[&rate=5.15713903732174E-4]:5.081216621511E-1,25[&rate=5.15713903732174E-4]:5.245600183155E-1)[&rate=5.15713903732174E-4]:2.510881646976E-1,(24[&rate=5.15713903732174E-4]:6.846677318528E-1,(7[&rate=5.15713903732174E-4]:1.899365539269E-1,6[&rate=5.15713903732174E-4]:1.899365539269E-1)[&rate=5.15713903732174E-4]:3.878818628574E-1)[&rate=5.15713903732174E-4]:8.55009991056E-2)[&rate=5.15713903732174E-4]:7.529079497057E-3,28[&rate=5.15713903732174E-4]:8.215334268939E-1)[&rate=5.15713903732174E-4]:7.516337341165E-2)[&rate=5.15713903732174E-4]:1.795142254082E0,14[&rate=5.15713903732174E-4]:2.593208917401E0)[&rate=5.15713903732174E-4]:1.342008919593E-2,(34[&rate=5.15713903732174E-4]:3.597240926487E-1,30[&rate=5.15713903732174E-4]:4.307623440149E-1)[&rate=5.15713903732174E-4]:9.037373646481E-2)[&rate=5.15713903732174E-4]:9.801116088333E-2,(62[&rate=5.15713903732174E-4]:6.679679676974E-1,(29[&rate=5.15713903732174E-4]:5.665539793256E-1,61[&rate=5.15713903732174E-4]:6.867725585605E-1)[&rate=5.15713903732174E-4]:4.403693919142E-2)[&rate=5.15713903732174E-4]:8.556322845962E-3)[&rate=5.15713903732174E-4]:9.883765697089E-3,((((((59[&rate=5.15713903732174E-4]:2.370362603765E-1,(56[&rate=5.15713903732174E-4]:2.611986375762E-2,60[&rate=5.15713903732174E-4]:2.88595897852E-2)[&rate=5.15713903732174E-4]:2.136561226462E-1)[&rate=5.15713903732174E-4]:1.059126301174E-1,57[&rate=5.15713903732174E-4]:3.484283425488E-1)[&rate=5.15713903732174E-4]:9.874718796916E-1,((((52[&rate=5.15713903732174E-4]:4.955184816589E-1,((42[&rate=5.15713903732174E-4]:1.690824316609E-1,47[&rate=5.15713903732174E-4]:1.855207878253E-1)[&rate=5.15713903732174E-4]:2.797198416902E-1,(54[&rate=5.15713903732174E-4]:2.441536050964E-1,40[&rate=5.15713903732174E-4]:5.237278317868E-2)[&rate=5.15713903732174E-4]:3.964294901725E-1)[&rate=5.15713903732174E-4]:1.069901809106E-1)[&rate=5.15713903732174E-4]:1.079850869965E-1,(63[&rate=5.15713903732174E-4]:4.01256822578E-1,58[&rate=5.15713903732174E-4]:3.985170965507E-1)[&rate=5.15713903732174E-4]:2.406029104611E-1)[&rate=5.15713903732174E-4]:1.615896568557E-1,(51[&rate=5.15713903732174E-4]:7.391420819105E-1,((((48[&rate=5.15713903732174E-4]:4.489066397417E-1,50[&rate=5.15713903732174E-4]:3.667148589199E-1)[&rate=5.15713903732174E-4]:9.388439228475E-2,45[&rate=5.15713903732174E-4]:5.400513059991E-1)[&rate=5.15713903732174E-4]:9.341272207162E-2,(44[&rate=5.15713903732174E-4]:3.020825072959E-1,43[&rate=5.15713903732174E-4]:3.048222333232E-1)[&rate=5.15713903732174E-4]:3.094637125558E-1)[&rate=5.15713903732174E-4]:1.657708679812E-1,(11[&rate=5.15713903732174E-4]:6.662344833226E-1,17[&rate=5.15713903732174E-4]:7.045906477063E-1)[&rate=5.15713903732174E-4]:1.357401387567E-1)[&rate=5.15713903732174E-4]:1.935924065299E-2)[&rate=5.15713903732174E-4]:2.59511436007E-2)[&rate=5.15713903732174E-4]:1.127856627534E-1,(((15[&rate=5.15713903732174E-4]:5.269632307332E-1,12[&rate=5.15713903732174E-4]:4.886070663496E-1)[&rate=5.15713903732174E-4]:1.428792955123E-1,(8[&rate=5.15713903732174E-4]:5.31688619202E-1,(4[&rate=5.15713903732174E-4]:1.007812392858E-1,27[&rate=5.15713903732174E-4]:2.733839790118E-1)[&rate=5.15713903732174E-4]:3.815923114231E-1)[&rate=5.15713903732174E-4]:9.157856457784E-2)[&rate=5.15713903732174E-4]:5.792899544561E-2,((49[&rate=5.15713903732174E-4]:6.040353245942E-1,(46[&rate=5.15713903732174E-4]:5.803046411339E-1,41[&rate=5.15713903732174E-4]:5.583868329148E-1)[&rate=5.15713903732174E-4]:1.825123140563E-2)[&rate=5.15713903732174E-4]:7.810278283926E-2,53[&rate=5.15713903732174E-4]:6.84877833461E-1)[&rate=5.15713903732174E-4]:7.27724987406E-3)[&rate=5.15713903732174E-4]:2.706553117789E-1)[&rate=5.15713903732174E-4]:2.032268134278E-1)[&rate=5.15713903732174E-4]:1.77897486396E-1,((((19[&rate=5.15713903732174E-4]:6.999820641416E-1,26[&rate=5.15713903732174E-4]:7.24639598388E-1)[&rate=5.15713903732174E-4]:2.352468439472E-1,1[&rate=5.15713903732174E-4]:1.735850724723E-1)[&rate=5.15713903732174E-4]:1.993490635578E-1,22[&rate=5.15713903732174E-4]:1.153756053838E0)[&rate=5.15713903732174E-4]:1.07717368226E-1,(((55[&rate=5.15713903732174E-4]:5.891570025687E-1,10[&rate=5.15713903732174E-4]:6.083350847604E-1)[&rate=5.15713903732174E-4]:1.964410175664E-1,(21[&rate=5.15713903732174E-4]:8.513122942774E-1,(18[&rate=5.15713903732174E-4]:4.505814339246E-1,23[&rate=5.15713903732174E-4]:4.697595161163E-1)[&rate=5.15713903732174E-4]:3.925116822707E-1)[&rate=5.15713903732174E-4]:3.839531489871E-2)[&rate=5.15713903732174E-4]:3.098957851322E-1,39[&rate=5.15713903732174E-4]:4.891846280162E-2)[&rate=5.15713903732174E-4]:5.091112364639E-2)[&rate=5.15713903732174E-4]:1.673927797227E-1)[&rate=5.15713903732174E-4]:6.414833170617E-2,(((3[&rate=5.15713903732174E-4]:8.076794705109E-1,16[&rate=5.15713903732174E-4]:9.227479636615E-1)[&rate=5.15713903732174E-4]:2.894507216074E-1,(9[&rate=5.15713903732174E-4]:5.307057275042E-1,13[&rate=5.15713903732174E-4]:5.690618918877E-1)[&rate=5.15713903732174E-4]:6.349176152989E-1)[&rate=5.15713903732174E-4]:1.967098695224E-2,5[&rate=5.15713903732174E-4]:1.168855973591E0)[&rate=5.15713903732174E-4]:2.11829792779E-1)[&rate=5.15713903732174E-4]:9.167459294502E-1,38[&rate=5.15713903732174E-4]:1.242637175272E0)[&rate=5.15713903732174E-4]:3.595579907817E-1)[&rate=5.15713903732174E-4]:1.82015469863E-1,((33[&rate=5.15713903732174E-4]:5.969374050203E-1,36[&rate=5.15713903732174E-4]:6.324565307032E-1)[&rate=5.15713903732174E-4]:1.832848774944E-1,(35[&rate=5.15713903732174E-4]:7.683050287688E-1,(32[&rate=5.15713903732174E-4]:6.772560432732E-1,(31[&rate=5.15713903732174E-4]:3.125384057017E-1,37[&rate=5.15713903732174E-4]:3.125384057017E-1)[&rate=5.15713903732174E-4]:2.800181840195E-1)[&rate=5.15713903732174E-4]:1.019779472443E-1)[&rate=5.15713903732174E-4]:2.557845593158E-2)[&rate=5.15713903732174E-4]:1.45578292769E-1);
tree STATE_27372000 [&joint=-18009.315432710348,lnP=-18009.315432710348] = [&R] ((((33[&rate=6.008574251176554E-4]:3.656299562517E-1,36[&rate=6.008574251176554E-4]:4.011490819346E-1)[&rate=6.008574251176554E-4]:1.897742535298E-1,35[&rate=6.008574251176554E-4]:5.690654119672E-1)[&rate=6.008574251176554E-4]:2.50171066013E-1,(32[&rate=6.008574251176554E-4]:7.2057900341E-1,(31[&rate=6.008574251176554E-4]:5.206512772583E-1,37[&rate=6.008574251176554E-4]:5.206512772583E-1)[&rate=6.008574251176554E-4]:1.152282725997E-1)[&rate=6.008574251176554E-4]:1.095864363189E-1)[&rate=6.008574251176554E-4]:7.273644040463E-2,(((30[&rate=6.008574251176554E-4]:6.759646061553E-1,(((62[&rate=6.008574251176554E-4]:5.785467316257E-1,(2[&rate=6.008574251176554E-4]:9.826022671227E-1,((28[&rate=6.008574251176554E-4]:8.340354237027E-1,(24[&rate=6.008574251176554E-4]:6.838331563119E-1,(7[&rate=6.008574251176554E-4]:1.955509630888E-1,6[&rate=6.008574251176554E-4]:1.955509630888E-1)[&rate=6.008574251176554E-4]:3.814328781546E-1)[&rate=6.008574251176554E-4]:1.063666509523E-1)[&rate=6.008574251176554E-4]:8.391616772319E-2,(20[&rate=6.008574251176554E-4]:2.731843322546E-1,25[&rate=6.008574251176554E-4]:2.89622688419E-1)[&rate=6.008574251176554E-4]:5.899727386232E-1)[&rate=6.008574251176554E-4]:2.920479359709E-1)[&rate=6.008574251176554E-4]:1.495293218152E0)[&rate=6.008574251176554E-4]:1.48971395156E-2,(((((((55[&rate=6.008574251176554E-4]:5.043723414917E-1,10[&rate=6.008574251176554E-4]:5.235504236834E-1)[&rate=6.008574251176554E-4]:2.195927688556E-1,(21[&rate=6.008574251176554E-4]:7.629381824559E-1,(18[&rate=6.008574251176554E-4]:6.045060341186E-1,23[&rate=6.008574251176554E-4]:6.236841163103E-1)[&rate=6.008574251176554E-4]:1.502129702553E-1)[&rate=6.008574251176554E-4]:6.513651693225E-2)[&rate=6.008574251176554E-4]:4.156083054589E-1,((((19[&rate=6.008574251176554E-4]:7.551068644662E-1,26[&rate=6.008574251176554E-4]:7.797643987127E-1)[&rate=6.008574251176554E-4]:8.088264165819E-2,1[&rate=6.008574251176554E-4]:7.434567050793E-2)[&rate=6.008574251176554E-4]:1.777753762316E-2,22[&rate=6.008574251176554E-4]:8.729451259393E-1)[&rate=6.008574251176554E-4]:3.09677230092E-1,39[&rate=6.008574251176554E-4]:2.097852041493E-2)[&rate=6.008574251176554E-4]:7.201955292549E-2)[&rate=6.008574251176554E-4]:1.474428108483E-1,((59[&rate=6.008574251176554E-4]:3.662629741853E-1,(56[&rate=6.008574251176554E-4]:1.666293524514E-1,60[&rate=6.008574251176554E-4]:1.69369078479E-1)[&rate=6.008574251176554E-4]:2.023733477612E-1)[&rate=6.008574251176554E-4]:8.094433938763E-2,57[&rate=6.008574251176554E-4]:4.526867656279E-1)[&rate=6.008574251176554E-4]:1.034329461027E0)[&rate=6.008574251176554E-4]:5.329322429721E-2,((((((54[&rate=6.008574251176554E-4]:6.836071812719E-1,(42[&rate=6.008574251176554E-4]:2.193182814795E-1,47[&rate=6.008574251176554E-4]:2.357566376439E-1)[&rate=6.008574251176554E-4]:2.725080778746E-1)[&rate=6.008574251176554E-4]:3.087701633111E-3,40[&rate=6.008574251176554E-4]:4.949140609872E-1)[&rate=6.008574251176554E-4]:2.449461802782E-1,(63[&rate=6.008574251176554E-4]:2.765233047003E-1,58[&rate=6.008574251176554E-4]:2.737835786729E-1)[&rate=6.008574251176554E-4]:4.414191283461E-1)[&rate=6.008574251176554E-4]:7.068369601585E-2,52[&rate=6.008574251176554E-4]:7.502699646785E-1)[&rate=6.008574251176554E-4]:4.988556574559E-2,((((48[&rate=6.008574251176554E-4]:1.674412912023E-1,50[&rate=6.008574251176554E-4]:8.524951038047E-2)[&rate=6.008574251176554E-4]:4.739386757463E-1,45[&rate=6.008574251176554E-4]:6.386402409213E-1)[&rate=6.008574251176554E-4]:1.895243025382E-2,(44[&rate=6.008574251176554E-4]:2.023353041748E-1,43[&rate=6.008574251176554E-4]:2.050750302022E-1)[&rate=6.008574251176554E-4]:4.333395587812E-1)[&rate=6.008574251176554E-4]:1.468481465198E-1,(51[&rate=6.008574251176554E-4]:6.937547402103E-1,(11[&rate=6.008574251176554E-4]:5.156363902156E-1,17[&rate=6.008574251176554E-4]:5.539925545992E-1)[&rate=6.008574251176554E-4]:2.603101308166E-1)[&rate=6.008574251176554E-4]:3.123402269015E-2)[&rate=6.008574251176554E-4]:7.516676752365E-2)[&rate=6.008574251176554E-4]:1.702393669467E-1,((41[&rate=6.008574251176554E-4]:5.775267759441E-1,(46[&rate=6.008574251176554E-4]:5.548149814228E-1,53[&rate=6.008574251176554E-4]:5.630341595051E-1)[&rate=6.008574251176554E-4]:4.462960274037E-2)[&rate=6.008574251176554E-4]:3.164988649577E-1,((8[&rate=6.008574251176554E-4]:8.738579961534E-1,(4[&rate=6.008574251176554E-4]:1.789494894024E-1,27[&rate=6.008574251176554E-4]:3.515522291284E-1)[&rate=6.008574251176554E-4]:6.45593438258E-1)[&rate=6.008574251176554E-4]:2.606703600006E-3,(49[&rate=6.008574251176554E-4]:7.128053224948E-1,(15[&rate=6.008574251176554E-4]:6.078186313653E-1,12[&rate=6.008574251176554E-4]:5.694624669816E-1)[&rate=6.008574251176554E-4]:1.433428555132E-1)[&rate=6.008574251176554E-4]:1.718785553407E-1)[&rate=6.008574251176554E-4]:3.673902334011E-2)[&rate=6.008574251176554E-4]:1.311637770171E-1)[&rate=6.008574251176554E-4]:3.151200330329E-1)[&rate=6.008574251176554E-4]:1.369516259443E-1,(3[&rate=6.008574251176554E-4]:6.997202104349E-1,((16[&rate=6.008574251176554E-4]:7.018081220369E-1,(9[&rate=6.008574251176554E-4]:5.386202146645E-1,13[&rate=6.008574251176554E-4]:5.76976379048E-1)[&rate=6.008574251176554E-4]:1.166125649066E-1)[&rate=6.008574251176554E-4]:1.067766254442E-1,5[&rate=6.008574251176554E-4]:7.45571048851E-1)[&rate=6.008574251176554E-4]:6.203956104307E-3)[&rate=6.008574251176554E-4]:7.282257979681E-1)[&rate=6.008574251176554E-4]:9.650528651863E-1,38[&rate=6.008574251176554E-4]:1.390259147562E0)[&rate=6.008574251176554E-4]:1.189718333931E-1)[&rate=6.008574251176554E-4]:2.406036966356E-2,29[&rate=6.008574251176554E-4]:5.601271916245E-1)[&rate=6.008574251176554E-4]:1.158374145307E-1)[&rate=6.008574251176554E-4]:2.133994864572E-2,(34[&rate=6.008574251176554E-4]:4.373842188054E-1,61[&rate=6.008574251176554E-4]:6.286410494065E-1)[&rate=6.008574251176554E-4]:1.888820846293E-1)[&rate=6.008574251176554E-4]:3.023217913725E-2,14[&rate=6.008574251176554E-4]:2.813029660055E0)[&rate=6.008574251176554E-4]:3.602088390029E-2);
tree STATE_27374000 [&joint=-18004.71168824099,lnP=-18004.71168824099] = [&R] ((((32[&rate=4.875487515787718E-4]:4.307415199263E-1,(31[&rate=4.875487515787718E-4]:2.584595669798E-1,37[&rate=4.875487515787718E-4]:2.584595669798E-1)[&rate=4.875487515787718E-4]:8.758249939447E-2)[&rate=4.875487515787718E-4]:3.919250358046E-1,35[&rate=4.875487515787718E-4]:8.117375939821E-1)[&rate=4.875487515787718E-4]:1.961190581818E-3,(33[&rate=4.875487515787718E-4]:6.402861585514E-1,36[&rate=4.875487515787718E-4]:6.758052842342E-1)[&rate=4.875487515787718E-4]:1.59751423827E-1)[&rate=4.875487515787718E-4]:1.626538729166E-1,(((2[&rate=4.875487515787718E-4]:7.167958893043E-1,(((20[&rate=4.875487515787718E-4]:6.154095791707E-1,25[&rate=4.875487515787718E-4]:6.318479353351E-1)[&rate=4.875487515787718E-4]:1.034450813445E-1,28[&rate=4.875487515787718E-4]:7.736491810632E-1)[&rate=4.875487515787718E-4]:2.855877846089E-2,(24[&rate=4.875487515787718E-4]:6.865982845448E-1,(7[&rate=4.875487515787718E-4]:3.357390911386E-1,6[&rate=4.875487515787718E-4]:3.357390911386E-1)[&rate=4.875487515787718E-4]:2.440098783377E-1)[&rate=4.875487515787718E-4]:7.177405854092E-2)[&rate=4.875487515787718E-4]:1.419851900542E-1)[&rate=4.875487515787718E-4]:1.920604375836E0,((((((59[&rate=4.875487515787718E-4]:3.355111391088E-1,(56[&rate=4.875487515787718E-4]:1.935180854071E-1,60[&rate=4.875487515787718E-4]:1.962578114347E-1)[&rate=4.875487515787718E-4]:1.44732779729E-1)[&rate=4.875487515787718E-4]:1.001866035629E-1,57[&rate=4.875487515787718E-4]:4.411771947267E-1)[&rate=4.875487515787718E-4]:9.316832473438E-1,(39[&rate=4.875487515787718E-4]:1.013215338009E-1,((((19[&rate=4.875487515787718E-4]:6.396884012173E-1,26[&rate=4.875487515787718E-4]:6.643459354637E-1)[&rate=4.875487515787718E-4]:2.128963331559E-1,1[&rate=4.875487515787718E-4]:9.094089875668E-2)[&rate=4.875487515787718E-4]:5.216899574019E-2,22[&rate=4.875487515787718E-4]:9.239318123051E-1)[&rate=4.875487515787718E-4]:2.641657468458E-1,((55[&rate=4.875487515787718E-4]:5.027086319978E-1,10[&rate=4.875487515787718E-4]:5.218867141895E-1)[&rate=4.875487515787718E-4]:2.523624172151E-1,((23[&rate=4.875487515787718E-4]:5.979774394247E-1,18[&rate=4.875487515787718E-4]:5.787993572329E-1)[&rate=4.875487515787718E-4]:2.56373920902E-1,21[&rate=4.875487515787718E-4]:8.43392456217E-1)[&rate=4.875487515787718E-4]:1.57881820368E-2)[&rate=4.875487515787718E-4]:3.179580167874E-1)[&rate=4.875487515787718E-4]:7.486781026637E-2)[&rate=4.875487515787718E-4]:2.496356580383E-2)[&rate=4.875487515787718E-4]:4.678437629451E-3,((((((54[&rate=4.875487515787718E-4]:7.124328338037E-1,40[&rate=4.875487515787718E-4]:5.20652011886E-1)[&rate=4.875487515787718E-4]:3.790569016997E-2,(47[&rate=4.875487515787718E-4]:4.072492899786E-1,42[&rate=4.875487515787718E-4]:3.908109338142E-1)[&rate=4.875487515787718E-4]:1.677467682417E-1)[&rate=4.875487515787718E-4]:1.845476046958E-1,52[&rate=4.875487515787718E-4]:6.82831334149E-1)[&rate=4.875487515787718E-4]:3.37394009243E-2,(63[&rate=4.875487515787718E-4]:3.163513767909E-1,58[&rate=4.875487515787718E-4]:3.136116507636E-1)[&rate=4.875487515787718E-4]:4.385755226661E-1)[&rate=4.875487515787718E-4]:1.297128581E-1,((((48[&rate=4.875487515787718E-4]:5.000677087891E-1,50[&rate=4.875487515787718E-4]:4.178759279673E-1)[&rate=4.875487515787718E-4]:1.152360024699E-1,45[&rate=4.875487515787718E-4]:6.125639852317E-1)[&rate=4.875487515787718E-4]:3.709248485394E-2,(44[&rate=4.875487515787718E-4]:4.875539526857E-1,43[&rate=4.875487515787718E-4]:4.902936787131E-1)[&rate=4.875487515787718E-4]:1.401847091808E-1)[&rate=4.875487515787718E-4]:1.839187799192E-1,(51[&rate=4.875487515787718E-4]:7.093362348537E-1,(11[&rate=4.875487515787718E-4]:5.647800875822E-1,17[&rate=4.875487515787718E-4]:6.031362519659E-1)[&rate=4.875487515787718E-4]:2.267479280933E-1)[&rate=4.875487515787718E-4]:4.478696035666E-2)[&rate=4.875487515787718E-4]:9.2160397963E-2)[&rate=4.875487515787718E-4]:1.934090570132E-1,(((49[&rate=4.875487515787718E-4]:8.228120826437E-1,(46[&rate=4.875487515787718E-4]:7.812161060028E-1,41[&rate=4.875487515787718E-4]:7.592982977837E-1)[&rate=4.875487515787718E-4]:3.611652458619E-2)[&rate=4.875487515787718E-4]:5.540118946591E-2,(15[&rate=4.875487515787718E-4]:6.019274529877E-1,12[&rate=4.875487515787718E-4]:5.63571288604E-1)[&rate=4.875487515787718E-4]:3.146419835056E-1)[&rate=4.875487515787718E-4]:3.90732731844E-3,(53[&rate=4.875487515787718E-4]:5.656110731029E-1,((4[&rate=4.875487515787718E-4]:4.84124798606E-2,27[&rate=4.875487515787718E-4]:2.210152195866E-1)[&rate=4.875487515787718E-4]:4.149394418713E-1,8[&rate=4.875487515787718E-4]:5.12666990225E-1)[&rate=4.875487515787718E-4]:4.198517876817E-2)[&rate=4.875487515787718E-4]:3.192492523528E-1)[&rate=4.875487515787718E-4]:2.397638315804E-1)[&rate=4.875487515787718E-4]:8.305170896529E-2)[&rate=4.875487515787718E-4]:9.583392721295E-2,((9[&rate=4.875487515787718E-4]:5.231776767386E-1,13[&rate=4.875487515787718E-4]:5.615338411221E-1)[&rate=4.875487515787718E-4]:2.63676732818E-1,((3[&rate=4.875487515787718E-4]:6.931262793367E-1,5[&rate=4.875487515787718E-4]:7.451810738572E-1)[&rate=4.875487515787718E-4]:6.522200480969E-3,16[&rate=4.875487515787718E-4]:8.147169729683E-1)[&rate=4.875487515787718E-4]:1.87127790541E-2)[&rate=4.875487515787718E-4]:5.05696479548E-1)[&rate=4.875487515787718E-4]:7.152004127499E-1,38[&rate=4.875487515787718E-4]:9.36518425142E-1)[&rate=4.875487515787718E-4]:7.173201961622E-1)[&rate=4.875487515787718E-4]:1.058491721499E-1,(30[&rate=4.875487515787718E-4]:6.924258719581E-1,(29[&rate=4.875487515787718E-4]:6.656539193928E-1,((61[&rate=4.875487515787718E-4]:7.044948339024E-1,(34[&rate=4.875487515787718E-4]:4.431352149886E-1,62[&rate=4.875487515787718E-4]:5.715505155351E-1)[&rate=4.875487515787718E-4]:7.010278831269E-2)[&rate=4.875487515787718E-4]:3.69570628819E-2,14[&rate=4.875487515787718E-4]:2.706726243667E0)[&rate=4.875487515787718E-4]:4.442060184337E-2)[&rate=4.875487515787718E-4]:2.677195256537E-2)[&rate=4.875487515787718E-4]:9.409776250217E-2)[&rate=4.875487515787718E-4]:6.141372247395E-2);
tree STATE_27376000 [&joint=-18001.266005213685,lnP=-18001.266005213685] = [&R] ((((32[&rate=5.450265687239628E-4]:3.926307941059E-1,(31[&rate=5.450265687239628E-4]:1.480198704609E-1,37[&rate=5.450265687239628E-4]:1.480198704609E-1)[&rate=5.450265687239628E-4]:1.59911470093E-1)[&rate=5.450265687239628E-4]:4.667995360757E-1,35[&rate=5.450265687239628E-4]:8.485013684329E-1)[&rate=5.450265687239628E-4]:2.270512899132E-2,((33[&rate=5.450265687239628E-4]:7.723149605569E-1,36[&rate=5.450265687239628E-4]:8.078340862398E-1)[&rate=5.450265687239628E-4]:5.039270286648E-2,((((((59[&rate=5.450265687239628E-4]:2.106585401711E-1,(56[&rate=5.450265687239628E-4]:1.841155341927E-1,60[&rate=5.450265687239628E-4]:1.868552602203E-1)[&rate=5.450265687239628E-4]:2.928273200576E-2)[&rate=5.450265687239628E-4]:4.321806729085E-1,57[&rate=5.450265687239628E-4]:6.483186651345E-1)[&rate=5.450265687239628E-4]:7.078025949159E-1,(39[&rate=5.450265687239628E-4]:4.300688396148E-2,((((19[&rate=5.450265687239628E-4]:8.378202158478E-1,26[&rate=5.450265687239628E-4]:8.624777500942E-1)[&rate=5.450265687239628E-4]:1.283805456736E-1,1[&rate=5.450265687239628E-4]:2.045569259049E-1)[&rate=5.450265687239628E-4]:1.578721602955E-2,22[&rate=5.450265687239628E-4]:1.001166059743E0)[&rate=5.450265687239628E-4]:1.772667393226E-1,((55[&rate=5.450265687239628E-4]:5.527124957707E-1,10[&rate=5.450265687239628E-4]:5.718905779624E-1)[&rate=5.450265687239628E-4]:2.443646021712E-1,((23[&rate=5.450265687239628E-4]:4.452091801917E-1,18[&rate=5.450265687239628E-4]:4.26031098E-1)[&rate=5.450265687239628E-4]:2.017442809527E-1,21[&rate=5.450265687239628E-4]:6.359945570347E-1)[&rate=5.450265687239628E-4]:2.651921299481E-1)[&rate=5.450265687239628E-4]:2.662872079728E-1)[&rate=5.450265687239628E-4]:2.621792051255E-2)[&rate=5.450265687239628E-4]:6.653903362319E-2)[&rate=5.450265687239628E-4]:5.932349278048E-3,((((52[&rate=5.450265687239628E-4]:7.794777739472E-1,((40[&rate=5.450265687239628E-4]:1.512425105554E-1,42[&rate=5.450265687239628E-4]:1.512425105554E-1)[&rate=5.450265687239628E-4]:1.261910199106E-1,(47[&rate=5.450265687239628E-4]:1.352262011113E-3,54[&rate=5.450265687239628E-4]:1.766947277645E-1)[&rate=5.450265687239628E-4]:2.925196246193E-1)[&rate=5.450265687239628E-4]:5.623182160839E-1)[&rate=5.450265687239628E-4]:1.767498974873E-1,(63[&rate=5.450265687239628E-4]:5.678539739056E-1,58[&rate=5.450265687239628E-4]:5.651142478782E-1)[&rate=5.450265687239628E-4]:4.267298619126E-1)[&rate=5.450265687239628E-4]:4.251137741764E-2,(51[&rate=5.450265687239628E-4]:7.647294281861E-1,((44[&rate=5.450265687239628E-4]:5.510298817918E-1,(((48[&rate=5.450265687239628E-4]:2.229976308823E-1,50[&rate=5.450265687239628E-4]:1.408058500605E-1)[&rate=5.450265687239628E-4]:4.435321256451E-2,43[&rate=5.450265687239628E-4]:2.454330352278E-1)[&rate=5.450265687239628E-4]:1.634236571116E-1,45[&rate=5.450265687239628E-4]:4.280347745311E-1)[&rate=5.450265687239628E-4]:1.449129154798E-1)[&rate=5.450265687239628E-4]:2.201845742678E-1,(11[&rate=5.450265687239628E-4]:5.896622256332E-1,17[&rate=5.450265687239628E-4]:6.280183900168E-1)[&rate=5.450265687239628E-4]:2.062097646728E-1)[&rate=5.450265687239628E-4]:5.104921870196E-2)[&rate=5.450265687239628E-4]:2.34009620666E-1)[&rate=5.450265687239628E-4]:3.44492673218E-2,(((49[&rate=5.450265687239628E-4]:5.997001519617E-1,((4[&rate=5.450265687239628E-4]:2.131630002113E-1,27[&rate=5.450265687239628E-4]:3.857657399373E-1)[&rate=5.450265687239628E-4]:2.555938753996E-1,8[&rate=5.450265687239628E-4]:5.18071944104E-1)[&rate=5.450265687239628E-4]:7.340902977556E-2)[&rate=5.450265687239628E-4]:1.805095870258E-1,(15[&rate=5.450265687239628E-4]:4.100075144882E-1,12[&rate=5.450265687239628E-4]:3.716513501045E-1)[&rate=5.450265687239628E-4]:4.085583888829E-1)[&rate=5.450265687239628E-4]:5.746600771467E-2,((41[&rate=5.450265687239628E-4]:5.868040881922E-1,53[&rate=5.450265687239628E-4]:6.169410744935E-1)[&rate=5.450265687239628E-4]:1.737491209035E-1,46[&rate=5.450265687239628E-4]:7.824710173148E-1)[&rate=5.450265687239628E-4]:4.972527733259E-2)[&rate=5.450265687239628E-4]:2.777043502937E-1)[&rate=5.450265687239628E-4]:7.407077260651E-2)[&rate=5.450265687239628E-4]:1.693679055573E-1,(5[&rate=5.450265687239628E-4]:1.008684280318E0,((16[&rate=5.450265687239628E-4]:5.835661092602E-1,3[&rate=5.450265687239628E-4]:4.684976161096E-1)[&rate=5.450265687239628E-4]:2.732799002157E-1,(9[&rate=5.450265687239628E-4]:2.705003149659E-1,13[&rate=5.450265687239628E-4]:3.088564793494E-1)[&rate=5.450265687239628E-4]:5.397703520442E-1)[&rate=5.450265687239628E-4]:2.148519694723E-1)[&rate=5.450265687239628E-4]:3.25476960595E-1)[&rate=5.450265687239628E-4]:1.191418957388E0,38[&rate=5.450265687239628E-4]:1.470785677754E0)[&rate=5.450265687239628E-4]:2.10332046303E-1)[&rate=5.450265687239628E-4]:3.48376318152E-2)[&rate=5.450265687239628E-4]:5.740004465066E-2,(((62[&rate=5.450265687239628E-4]:6.338478525969E-1,(29[&rate=5.450265687239628E-4]:4.819694205031E-1,(2[&rate=5.450265687239628E-4]:8.902890623322E-1,(((20[&rate=5.450265687239628E-4]:3.462351771798E-1,25[&rate=5.450265687239628E-4]:3.626735333442E-1)[&rate=5.450265687239628E-4]:4.085016861177E-1,28[&rate=5.450265687239628E-4]:8.095313838456E-1)[&rate=5.450265687239628E-4]:1.225531810521E-1,(24[&rate=5.450265687239628E-4]:5.923630111675E-1,(7[&rate=5.450265687239628E-4]:1.681286877562E-1,6[&rate=5.450265687239628E-4]:1.681286877562E-1)[&rate=5.450265687239628E-4]:3.173850083428E-1)[&rate=5.450265687239628E-4]:2.958859372918E-1)[&rate=5.450265687239628E-4]:1.856017577086E-1)[&rate=5.450265687239628E-4]:1.548406161E0)[&rate=5.450265687239628E-4]:9.450138291339E-2)[&rate=5.450265687239628E-4]:1.14734608223E-1,(34[&rate=5.450265687239628E-4]:6.133208118603E-1,(30[&rate=5.450265687239628E-4]:6.7833069013E-1,14[&rate=5.450265687239628E-4]:2.763823616247E0)[&rate=5.450265687239628E-4]:6.028373096503E-3)[&rate=5.450265687239628E-4]:6.846348413071E-3)[&rate=5.450265687239628E-4]:1.939711842752E-2,61[&rate=5.450265687239628E-4]:8.30821109302E-1)[&rate=5.450265687239628E-4]:8.958871146157E-2);
tree STATE_27378000 [&joint=-18007.891822576672,lnP=-18007.891822576672] = [&R] (((((((((63[&rate=5.290109367033197E-4]:2.608261933874E-1,58[&rate=5.290109367033197E-4]:2.580864673601E-1)[&rate=5.290109367033197E-4]:6.638002627071E-1,(((40[&rate=5.290109367033197E-4]:3.114830150766E-1,(47[&rate=5.290109367033197E-4]:1.790504805354E-1,42[&rate=5.290109367033197E-4]:1.62612124371E-1)[&rate=5.290109367033197E-4]:1.488708907056E-1)[&rate=5.290109367033197E-4]:7.736999291965E-2,54[&rate=5.290109367033197E-4]:5.80633829914E-1)[&rate=5.290109367033197E-4]:4.030252763558E-1,52[&rate=5.290109367033197E-4]:7.316043117493E-1)[&rate=5.290109367033197E-4]:1.546659799615E-1)[&rate=5.290109367033197E-4]:2.933965177398E-3,(51[&rate=5.290109367033197E-4]:7.551901520049E-1,(((44[&rate=5.290109367033197E-4]:2.870144805337E-1,43[&rate=5.290109367033197E-4]:2.897542065611E-1)[&rate=5.290109367033197E-4]:1.126144771167E-1,((48[&rate=5.290109367033197E-4]:2.60897262517E-1,50[&rate=5.290109367033197E-4]:1.787054816952E-1)[&rate=5.290109367033197E-4]:1.256399803932E-1,45[&rate=5.290109367033197E-4]:3.837975168829E-1)[&rate=5.290109367033197E-4]:3.774924898658E-2)[&rate=5.290109367033197E-4]:3.659363785395E-1,(11[&rate=5.290109367033197E-4]:6.307503040125E-1,17[&rate=5.290109367033197E-4]:6.691064683962E-1)[&rate=5.290109367033197E-4]:1.594725664238E-1)[&rate=5.290109367033197E-4]:4.715906239044E-2)[&rate=5.290109367033197E-4]:1.340141048833E-1)[&rate=5.290109367033197E-4]:1.035295923393E-1,((46[&rate=5.290109367033197E-4]:7.626118125867E-1,41[&rate=5.290109367033197E-4]:7.406940043676E-1)[&rate=5.290109367033197E-4]:1.134106352037E-1,((8[&rate=5.290109367033197E-4]:5.390592225269E-1,(15[&rate=5.290109367033197E-4]:4.03290501117E-1,12[&rate=5.290109367033197E-4]:3.649343367333E-1)[&rate=5.290109367033197E-4]:1.823440638757E-1)[&rate=5.290109367033197E-4]:1.806287202897E-1,(((4[&rate=5.290109367033197E-4]:1.455918017233E-1,27[&rate=5.290109367033197E-4]:3.181945414493E-1)[&rate=5.290109367033197E-4]:2.208741305361E-1,53[&rate=5.290109367033197E-4]:4.267399048622E-1)[&rate=5.290109367033197E-4]:1.801243367232E-1,49[&rate=5.290109367033197E-4]:6.041245155577E-1)[&rate=5.290109367033197E-4]:1.23782605341E-1)[&rate=5.290109367033197E-4]:1.535947789464E-1)[&rate=5.290109367033197E-4]:1.934237302042E-1)[&rate=5.290109367033197E-4]:1.726435655456E-1,(((59[&rate=5.290109367033197E-4]:6.168196583657E-1,(56[&rate=5.290109367033197E-4]:4.171883843479E-1,60[&rate=5.290109367033197E-4]:4.199281103755E-1)[&rate=5.290109367033197E-4]:2.023710000451E-1)[&rate=5.290109367033197E-4]:9.71937811881E-2,57[&rate=5.290109367033197E-4]:7.194928916087E-1)[&rate=5.290109367033197E-4]:6.673255428549E-1,((((19[&rate=5.290109367033197E-4]:5.05061296702E-1,26[&rate=5.290109367033197E-4]:5.297188309485E-1)[&rate=5.290109367033197E-4]:3.902119098408E-1,1[&rate=5.290109367033197E-4]:1.336293709263E-1)[&rate=5.290109367033197E-4]:7.12476623065E-2,22[&rate=5.290109367033197E-4]:9.856989510411E-1)[&rate=5.290109367033197E-4]:2.183899309019E-1,(39[&rate=5.290109367033197E-4]:3.374206650981E-2,((55[&rate=5.290109367033197E-4]:6.18735124598E-1,10[&rate=5.290109367033197E-4]:6.379132067898E-1)[&rate=5.290109367033197E-4]:3.151988715324E-1,((23[&rate=5.290109367033197E-4]:8.900769053195E-1,18[&rate=5.290109367033197E-4]:8.708988231278E-1)[&rate=5.290109367033197E-4]:8.953216387519E-2,21[&rate=5.290109367033197E-4]:9.68650165085E-1)[&rate=5.290109367033197E-4]:6.939342008635E-2)[&rate=5.290109367033197E-4]:1.463834128452E-1)[&rate=5.290109367033197E-4]:8.702979816827E-3)[&rate=5.290109367033197E-4]:9.779804567114E-2)[&rate=5.290109367033197E-4]:3.33535008576E-2)[&rate=5.290109367033197E-4]:2.498465500353E-1,((9[&rate=5.290109367033197E-4]:6.470816132678E-1,13[&rate=5.290109367033197E-4]:6.854377776512E-1)[&rate=5.290109367033197E-4]:4.19591682751E-1,(5[&rate=5.290109367033197E-4]:9.429725483876E-1,(16[&rate=5.290109367033197E-4]:8.465659136224E-1,3[&rate=5.290109367033197E-4]:7.314974204718E-1)[&rate=5.290109367033197E-4]:1.594203333952E-1)[&rate=5.290109367033197E-4]:1.072623914669E-1)[&rate=5.290109367033197E-4]:4.225232715294E-1)[&rate=5.290109367033197E-4]:9.017932389709E-1,38[&rate=5.290109367033197E-4]:1.319756929807E0)[&rate=5.290109367033197E-4]:4.242332689912E-1,((((30[&rate=5.290109367033197E-4]:5.924464873146E-1,62[&rate=5.290109367033197E-4]:6.498235364949E-1)[&rate=5.290109367033197E-4]:3.136865696448E-2,(2[&rate=5.290109367033197E-4]:1.006525838387E0,((28[&rate=5.290109367033197E-4]:8.989908101593E-1,(24[&rate=5.290109367033197E-4]:8.25299307442E-1,(7[&rate=5.290109367033197E-4]:4.127883546796E-1,6[&rate=5.290109367033197E-4]:4.127883546796E-1)[&rate=5.290109367033197E-4]:3.056616376939E-1)[&rate=5.290109367033197E-4]:2.985588627891E-2)[&rate=5.290109367033197E-4]:2.025657745715E-1,(20[&rate=5.290109367033197E-4]:3.946469228447E-1,25[&rate=5.290109367033197E-4]:4.110852790091E-1)[&rate=5.290109367033197E-4]:6.52115141338E-1)[&rate=5.290109367033197E-4]:1.323665139301E-1)[&rate=5.290109367033197E-4]:1.574015108722E0)[&rate=5.290109367033197E-4]:4.085431753769E-2,61[&rate=5.290109367033197E-4]:7.848880410517E-1)[&rate=5.290109367033197E-4]:2.944654721876E-2,((29[&rate=5.290109367033197E-4]:6.056335684456E-1,34[&rate=5.290109367033197E-4]:5.345953170795E-1)[&rate=5.290109367033197E-4]:5.635495833152E-2,14[&rate=5.290109367033197E-4]:2.747481452894E0)[&rate=5.290109367033197E-4]:3.212748225833E-2)[&rate=5.290109367033197E-4]:7.67100307685E-2)[&rate=5.290109367033197E-4]:4.385500290521E-2,(((32[&rate=5.290109367033197E-4]:8.230752164985E-1,(31[&rate=5.290109367033197E-4]:5.717166089858E-1,37[&rate=5.290109367033197E-4]:5.717166089858E-1)[&rate=5.290109367033197E-4]:1.666591539606E-1)[&rate=5.290109367033197E-4]:7.459961972334E-2,35[&rate=5.290109367033197E-4]:8.867458744731E-1)[&rate=5.290109367033197E-4]:7.840645432254E-3,(36[&rate=5.290109367033197E-4]:5.1136600942E-1,33[&rate=5.290109367033197E-4]:4.758468837371E-1)[&rate=5.290109367033197E-4]:4.050784339826E-1)[&rate=5.290109367033197E-4]:4.850982335017E-2);
tree STATE_27380000 [&joint=-18003.71701072426,lnP=-18003.71701072426] = [&R] (((36[&rate=5.298867413861011E-4]:7.983836340249E-1,33[&rate=5.298867413861011E-4]:7.62864508342E-1)[&rate=5.298867413861011E-4]:4.840117375687E-2,(35[&rate=5.298867413861011E-4]:8.229053182977E-1,((30[&rate=5.298867413861011E-4]:6.267313103487E-1,((2[&rate=5.298867413861011E-4]:9.749477842647E-1,((20[&rate=5.298867413861011E-4]:5.780680553928E-1,25[&rate=5.298867413861011E-4]:5.945064115571E-1)[&rate=5.298867413861011E-4]:1.664430999077E-1,(28[&rate=5.298867413861011E-4]:7.312572838528E-1,(24[&rate=5.298867413861011E-4]:6.311237151936E-1,(7[&rate=5.298867413861011E-4]:3.387684403348E-1,6[&rate=5.298867413861011E-4]:3.387684403348E-1)[&rate=5.298867413861011E-4]:1.855059597903E-1)[&rate=5.298867413861011E-4]:5.629795222072E-2)[&rate=5.298867413861011E-4]:6.804839199572E-2)[&rate=5.298867413861011E-4]:4.030393686903E-1)[&rate=5.298867413861011E-4]:1.57231397702E0,61[&rate=5.298867413861011E-4]:7.107545376901E-1)[&rate=5.298867413861011E-4]:3.61953518935E-2)[&rate=5.298867413861011E-4]:2.895801309062E-3,((34[&rate=5.298867413861011E-4]:4.065398388531E-1,29[&rate=5.298867413861011E-4]:4.775780902192E-1)[&rate=5.298867413861011E-4]:1.145431030853E-1,((((((((((19[&rate=5.298867413861011E-4]:7.119286003881E-1,26[&rate=5.298867413861011E-4]:7.365861346346E-1)[&rate=5.298867413861011E-4]:8.863384518357E-2,1[&rate=5.298867413861011E-4]:3.891860995519E-2)[&rate=5.298867413861011E-4]:6.361291101432E-2,22[&rate=5.298867413861011E-4]:8.833534387777E-1)[&rate=5.298867413861011E-4]:3.564659086916E-1,(39[&rate=5.298867413861011E-4]:4.343748450227E-2,((55[&rate=5.298867413861011E-4]:5.94928982026E-1,10[&rate=5.298867413861011E-4]:6.141070642177E-1)[&rate=5.298867413861011E-4]:3.601918204736E-1,((23[&rate=5.298867413861011E-4]:3.860381547167E-1,18[&rate=5.298867413861011E-4]:3.668600725249E-1)[&rate=5.298867413861011E-4]:3.414453574897E-1,21[&rate=5.298867413861011E-4]:7.165246080967E-1)[&rate=5.298867413861011E-4]:3.427057834438E-1)[&rate=5.298867413861011E-4]:1.348920244685E-1)[&rate=5.298867413861011E-4]:3.473802735072E-2)[&rate=5.298867413861011E-4]:6.49200897276E-2,(((56[&rate=5.298867413861011E-4]:1.993264468963E-1,59[&rate=5.298867413861011E-4]:1.96586720869E-1)[&rate=5.298867413861011E-4]:5.486171636103E-2,60[&rate=5.298867413861011E-4]:2.56927889285E-1)[&rate=5.298867413861011E-4]:2.734972200622E-1,57[&rate=5.298867413861011E-4]:5.304251093472E-1)[&rate=5.298867413861011E-4]:8.592458346992E-1)[&rate=5.298867413861011E-4]:3.556176086996E-2,(((((((47[&rate=5.298867413861011E-4]:1.392528079604E-1,42[&rate=5.298867413861011E-4]:1.22814451796E-1)[&rate=5.298867413861011E-4]:1.474520120041E-1,54[&rate=5.298867413861011E-4]:4.620472857178E-1)[&rate=5.298867413861011E-4]:4.000845727086E-1,40[&rate=5.298867413861011E-4]:6.703510365086E-1)[&rate=5.298867413861011E-4]:8.468437886808E-2,52[&rate=5.298867413861011E-4]:6.94761442774E-1)[&rate=5.298867413861011E-4]:1.138196622905E-1,(63[&rate=5.298867413861011E-4]:3.174026936186E-1,58[&rate=5.298867413861011E-4]:3.146629675913E-1)[&rate=5.298867413861011E-4]:5.295345758295E-1)[&rate=5.298867413861011E-4]:1.674055865264E-1,((11[&rate=5.298867413861011E-4]:6.670052898657E-1,17[&rate=5.298867413861011E-4]:7.053614542493E-1)[&rate=5.298867413861011E-4]:1.543783238109E-1,(51[&rate=5.298867413861011E-4]:6.83501657099E-1,((45[&rate=5.298867413861011E-4]:3.721978814194E-1,(43[&rate=5.298867413861011E-4]:2.360100451611E-1,(48[&rate=5.298867413861011E-4]:1.811697085998E-1,50[&rate=5.298867413861011E-4]:9.89779277779E-2)[&rate=5.298867413861011E-4]:7.675814478044E-2)[&rate=5.298867413861011E-4]:1.170097540666E-1)[&rate=5.298867413861011E-4]:1.300801575449E-1,44[&rate=5.298867413861011E-4]:4.803602307452E-1)[&rate=5.298867413861011E-4]:2.606756729292E-1)[&rate=5.298867413861011E-4]:5.569017575578E-2)[&rate=5.298867413861011E-4]:2.367948587361E-1)[&rate=5.298867413861011E-4]:1.43982848725E-1,((((4[&rate=5.298867413861011E-4]:2.801217377863E-1,27[&rate=5.298867413861011E-4]:4.527244775123E-1)[&rate=5.298867413861011E-4]:4.436601762663E-1,(15[&rate=5.298867413861011E-4]:4.932400371309E-1,12[&rate=5.298867413861011E-4]:4.548838727472E-1)[&rate=5.298867413861011E-4]:3.264322878805E-1)[&rate=5.298867413861011E-4]:1.666693230967E-2,(53[&rate=5.298867413861011E-4]:2.698638481416E-1,8[&rate=5.298867413861011E-4]:2.58904944032E-1)[&rate=5.298867413861011E-4]:5.308589708234E-1)[&rate=5.298867413861011E-4]:1.310112294351E-1,(46[&rate=5.298867413861011E-4]:5.411062126743E-1,(49[&rate=5.298867413861011E-4]:5.310368926472E-1,41[&rate=5.298867413861011E-4]:5.036396323734E-1)[&rate=5.298867413861011E-4]:1.554877208174E-2)[&rate=5.298867413861011E-4]:3.824086576435E-1)[&rate=5.298867413861011E-4]:2.731669987652E-1)[&rate=5.298867413861011E-4]:5.046864405236E-2)[&rate=5.298867413861011E-4]:2.823412625345E-1,((9[&rate=5.298867413861011E-4]:7.989564608514E-1,13[&rate=5.298867413861011E-4]:8.373126252348E-1)[&rate=5.298867413861011E-4]:2.616573641643E-1,((16[&rate=5.298867413861011E-4]:4.151300626267E-1,3[&rate=5.298867413861011E-4]:3.000615694761E-1)[&rate=5.298867413861011E-4]:1.282443848114E-1,5[&rate=5.298867413861011E-4]:4.80360748808E-1)[&rate=5.298867413861011E-4]:5.638147200434E-1)[&rate=5.298867413861011E-4]:4.661382246268E-1)[&rate=5.298867413861011E-4]:6.497590992185E-1,38[&rate=5.298867413861011E-4]:1.105278272149E0)[&rate=5.298867413861011E-4]:4.122326680148E-1,62[&rate=5.298867413861011E-4]:6.0172383035E-1)[&rate=5.298867413861011E-4]:1.415243595528E-2,14[&rate=5.298867413861011E-4]:2.643992143242E0)[&rate=5.298867413861011E-4]:3.362197617961E-2)[&rate=5.298867413861011E-4]:3.750591835326E-2)[&rate=5.298867413861011E-4]:6.486290609366E-2)[&rate=5.298867413861011E-4]:2.021565986794E-3)[&rate=5.298867413861011E-4]:1.949495281493E-1,(32[&rate=5.298867413861011E-4]:8.061973171552E-1,(31[&rate=5.298867413861011E-4]:2.947311806684E-1,37[&rate=5.298867413861011E-4]:2.947311806684E-1)[&rate=5.298867413861011E-4]:4.267666829347E-1)[&rate=5.298867413861011E-4]:2.246080570274E-1);
tree STATE_27382000 [&joint=-18022.60176332376,lnP=-18022.60176332376] = [&R] (((61[&rate=5.269935566671487E-4]:6.706001905612E-1,(2[&rate=5.269935566671487E-4]:9.693287139652E-1,((20[&rate=5.269935566671487E-4]:4.007965575825E-1,25[&rate=5.269935566671487E-4]:4.172349137469E-1)[&rate=5.269935566671487E-4]:3.827485860579E-1,((24[&rate=5.269935566671487E-4]:6.766948830951E-1,(7[&rate=5.269935566671487E-4]:4.191678705653E-1,6[&rate=5.269935566671487E-4]:4.191678705653E-1)[&rate=5.269935566671487E-4]:1.506776974612E-1)[&rate=5.269935566671487E-4]:6.895872251808E-2,28[&rate=5.269935566671487E-4]:7.894892220516E-1)[&rate=5.269935566671487E-4]:4.885044213683E-2)[&rate=5.269935566671487E-4]:3.583863100509E-1)[&rate=5.269935566671487E-4]:1.53777870019E0)[&rate=5.269935566671487E-4]:1.261639985589E-1,(30[&rate=5.269935566671487E-4]:5.821752999041E-1,(62[&rate=5.269935566671487E-4]:4.639663748151E-1,(29[&rate=5.269935566671487E-4]:3.715228816216E-1,(34[&rate=5.269935566671487E-4]:1.707510959061E-1,14[&rate=5.269935566671487E-4]:2.32728227339E0)[&rate=5.269935566671487E-4]:1.297335343494E-1)[&rate=5.269935566671487E-4]:3.50664440131E-2)[&rate=5.269935566671487E-4]:1.755859742693E-1)[&rate=5.269935566671487E-4]:9.437030998114E-2)[&rate=5.269935566671487E-4]:5.489165544585E-2,((35[&rate=5.269935566671487E-4]:7.669221244178E-1,(32[&rate=5.269935566671487E-4]:5.84411253309E-1,(31[&rate=5.269935566671487E-4]:4.269159733628E-1,37[&rate=5.269935566671487E-4]:4.269159733628E-1)[&rate=5.269935566671487E-4]:7.279582639412E-2)[&rate=5.269935566671487E-4]:1.934398328575E-1)[&rate=5.269935566671487E-4]:4.317657883887E-2,(((((((((52[&rate=5.269935566671487E-4]:4.100260143391E-1,((54[&rate=5.269935566671487E-4]:6.058597827197E-1,40[&rate=5.269935566671487E-4]:4.140789608019E-1)[&rate=5.269935566671487E-4]:4.007667644257E-4,(47[&rate=5.269935566671487E-4]:4.214338834928E-2,42[&rate=5.269935566671487E-4]:2.570503218491E-2)[&rate=5.269935566671487E-4]:3.887746953815E-1)[&rate=5.269935566671487E-4]:5.582025937549E-2)[&rate=5.269935566671487E-4]:2.142059147597E-1,(63[&rate=5.269935566671487E-4]:2.48212763256E-1,58[&rate=5.269935566671487E-4]:2.454730372286E-1)[&rate=5.269935566671487E-4]:4.143753302264E-1)[&rate=5.269935566671487E-4]:4.345018162141E-1,(((11[&rate=5.269935566671487E-4]:5.094712107351E-1,17[&rate=5.269935566671487E-4]:5.478273751188E-1)[&rate=5.269935566671487E-4]:4.003725618634E-1,51[&rate=5.269935566671487E-4]:8.276519917766E-1)[&rate=5.269935566671487E-4]:1.329438345026E-1,(((43[&rate=5.269935566671487E-4]:1.7667801407E-1,45[&rate=5.269935566671487E-4]:1.958560962618E-1)[&rate=5.269935566671487E-4]:4.34348805205E-1,(48[&rate=5.269935566671487E-4]:1.756476915311E-1,50[&rate=5.269935566671487E-4]:9.345591070924E-2)[&rate=5.269935566671487E-4]:4.57296935963E-1)[&rate=5.269935566671487E-4]:9.980380149968E-2,44[&rate=5.269935566671487E-4]:7.080908947474E-1)[&rate=5.269935566671487E-4]:3.100391781073E-1)[&rate=5.269935566671487E-4]:9.813791903358E-2)[&rate=5.269935566671487E-4]:5.428040541495E-2,(((46[&rate=5.269935566671487E-4]:5.267494252589E-1,(49[&rate=5.269935566671487E-4]:4.842911697625E-1,53[&rate=5.269935566671487E-4]:4.870308957901E-1)[&rate=5.269935566671487E-4]:4.793770755116E-2)[&rate=5.269935566671487E-4]:5.63610187239E-2,41[&rate=5.269935566671487E-4]:5.611926357637E-1)[&rate=5.269935566671487E-4]:3.07050900028E-1,(8[&rate=5.269935566671487E-4]:7.538663134575E-1,((4[&rate=5.269935566671487E-4]:3.945474868209E-1,27[&rate=5.269935566671487E-4]:5.671502265469E-1)[&rate=5.269935566671487E-4]:1.917881372794E-1,(15[&rate=5.269935566671487E-4]:3.471348143338E-1,12[&rate=5.269935566671487E-4]:3.087786499501E-1)[&rate=5.269935566671487E-4]:3.350912207254E-1)[&rate=5.269935566671487E-4]:1.182156208641E-1)[&rate=5.269935566671487E-4]:1.33555304526E-1)[&rate=5.269935566671487E-4]:2.99565135484E-1)[&rate=5.269935566671487E-4]:1.638265978955E-2,((((19[&rate=5.269935566671487E-4]:5.633397295877E-1,26[&rate=5.269935566671487E-4]:5.879972638341E-1)[&rate=5.269935566671487E-4]:2.096009094992E-1,1[&rate=5.269935566671487E-4]:1.129680347037E-2)[&rate=5.269935566671487E-4]:1.309643737814E-1,22[&rate=5.269935566671487E-4]:9.2308309506E-1)[&rate=5.269935566671487E-4]:3.118661672778E-1,(((55[&rate=5.269935566671487E-4]:7.477338908909E-1,10[&rate=5.269935566671487E-4]:7.669119730827E-1)[&rate=5.269935566671487E-4]:5.405499519663E-2,((23[&rate=5.269935566671487E-4]:5.552826725934E-1,18[&rate=5.269935566671487E-4]:5.361045904016E-1)[&rate=5.269935566671487E-4]:2.382805516214E-1,21[&rate=5.269935566671487E-4]:7.826043201051E-1)[&rate=5.269935566671487E-4]:1.232941550234E-1)[&rate=5.269935566671487E-4]:3.115771959178E-1,39[&rate=5.269935566671487E-4]:6.679073953962E-2)[&rate=5.269935566671487E-4]:6.514687181765E-3)[&rate=5.269935566671487E-4]:6.431056187821E-2)[&rate=5.269935566671487E-4]:1.027443306456E-2,(((59[&rate=5.269935566671487E-4]:3.406376078935E-1,60[&rate=5.269935566671487E-4]:3.461170599484E-1)[&rate=5.269935566671487E-4]:1.137930260379E-1,56[&rate=5.269935566671487E-4]:4.571703599587E-1)[&rate=5.269935566671487E-4]:1.482210134837E-1,57[&rate=5.269935566671487E-4]:6.0813109947E-1)[&rate=5.269935566671487E-4]:7.8633466466E-1)[&rate=5.269935566671487E-4]:1.201173281976E-1,(((16[&rate=5.269935566671487E-4]:6.526102781031E-1,(9[&rate=5.269935566671487E-4]:5.031547485314E-1,13[&rate=5.269935566671487E-4]:5.415109129149E-1)[&rate=5.269935566671487E-4]:1.028801871059E-1)[&rate=5.269935566671487E-4]:1.829785380588E-1,5[&rate=5.269935566671487E-4]:7.725751175318E-1)[&rate=5.269935566671487E-4]:1.000248224655E-1,3[&rate=5.269935566671487E-4]:8.205451454768E-1)[&rate=5.269935566671487E-4]:4.447228783576E-1)[&rate=5.269935566671487E-4]:8.825950775135E-1,38[&rate=5.269935566671487E-4]:1.14512337532E0)[&rate=5.269935566671487E-4]:4.840303504117E-1,(36[&rate=5.269935566671487E-4]:4.82889408066E-1,33[&rate=5.269935566671487E-4]:4.473702823831E-1)[&rate=5.269935566671487E-4]:3.233733827158E-1)[&rate=5.269935566671487E-4]:2.569383597205E-2)[&rate=5.269935566671487E-4]:4.975386262073E-2);
tree STATE_27384000 [&joint=-18019.408670795394,lnP=-18019.408670795394] = [&R] (((34[&rate=5.194912146392193E-4]:5.368905447459E-1,29[&rate=5.194912146392193E-4]:6.079287961121E-1)[&rate=5.194912146392193E-4]:7.004278928655E-2,((((((((((59[&rate=5.194912146392193E-4]:4.188320268239E-1,56[&rate=5.194912146392193E-4]:4.215717528512E-1)[&rate=5.194912146392193E-4]:6.284734711283E-2,60[&rate=5.194912146392193E-4]:4.871588259917E-1)[&rate=5.194912146392193E-4]:1.9413459209E-1,57[&rate=5.194912146392193E-4]:6.812934180817E-1)[&rate=5.194912146392193E-4]:7.421601034812E-1,(((((43[&rate=5.194912146392193E-4]:6.245214928406E-1,44[&rate=5.194912146392193E-4]:6.217817668133E-1)[&rate=5.194912146392193E-4]:1.518973186394E-1,(45[&rate=5.194912146392193E-4]:6.055391362158E-1,(48[&rate=5.194912146392193E-4]:2.262900205326E-1,50[&rate=5.194912146392193E-4]:1.440982397108E-1)[&rate=5.194912146392193E-4]:3.819888417105E-1)[&rate=5.194912146392193E-4]:1.90057757456E-1)[&rate=5.194912146392193E-4]:1.988989306341E-1,((11[&rate=5.194912146392193E-4]:5.605726515846E-1,17[&rate=5.194912146392193E-4]:5.989288159683E-1)[&rate=5.194912146392193E-4]:2.054560530294E-1,51[&rate=5.194912146392193E-4]:6.838369237922E-1)[&rate=5.194912146392193E-4]:2.312068457191E-1)[&rate=5.194912146392193E-4]:1.383436928567E-1,((63[&rate=5.194912146392193E-4]:4.852047078039E-1,58[&rate=5.194912146392193E-4]:4.824649817765E-1)[&rate=5.194912146392193E-4]:3.625190757455E-1,(52[&rate=5.194912146392193E-4]:7.866606065261E-1,(42[&rate=5.194912146392193E-4]:5.947285240504E-1,(40[&rate=5.194912146392193E-4]:1.675811108014E-1,(47[&rate=5.194912146392193E-4]:7.370423216694E-2,54[&rate=5.194912146392193E-4]:2.490466979203E-1)[&rate=5.194912146392193E-4]:1.103152347988E-1)[&rate=5.194912146392193E-4]:4.27147413249E-1)[&rate=5.194912146392193E-4]:2.522060550785E-1)[&rate=5.194912146392193E-4]:2.270701263962E-2)[&rate=5.194912146392193E-4]:2.440198432023E-1)[&rate=5.194912146392193E-4]:8.08655376242E-2,(((8[&rate=5.194912146392193E-4]:5.7138403479E-1,(15[&rate=5.194912146392193E-4]:4.165046334396E-1,12[&rate=5.194912146392193E-4]:3.781484690559E-1)[&rate=5.194912146392193E-4]:2.014547438163E-1)[&rate=5.194912146392193E-4]:1.070633010707E-2,(4[&rate=5.194912146392193E-4]:3.718502349259E-1,27[&rate=5.194912146392193E-4]:5.444529746519E-1)[&rate=5.194912146392193E-4]:1.609250614781E-1)[&rate=5.194912146392193E-4]:5.707870070811E-1,((53[&rate=5.194912146392193E-4]:5.405893788929E-1,(41[&rate=5.194912146392193E-4]:4.526394762725E-1,49[&rate=5.194912146392193E-4]:4.800367365463E-1)[&rate=5.194912146392193E-4]:5.781291631908E-2)[&rate=5.194912146392193E-4]:1.038698240187E-1,46[&rate=5.194912146392193E-4]:6.362400248293E-1)[&rate=5.194912146392193E-4]:5.193770731762E-1)[&rate=5.194912146392193E-4]:5.534823075385E-2)[&rate=5.194912146392193E-4]:3.440600102251E-2)[&rate=5.194912146392193E-4]:2.229022712589E-2,(((((19[&rate=5.194912146392193E-4]:6.928077594915E-1,26[&rate=5.194912146392193E-4]:7.174652937379E-1)[&rate=5.194912146392193E-4]:1.275803584693E-1,1[&rate=5.194912146392193E-4]:5.874428234433E-2)[&rate=5.194912146392193E-4]:6.160311961315E-2,22[&rate=5.194912146392193E-4]:9.011693197657E-1)[&rate=5.194912146392193E-4]:3.015618262946E-1,39[&rate=5.194912146392193E-4]:4.10873104439E-2)[&rate=5.194912146392193E-4]:9.612207483586E-2,((55[&rate=5.194912146392193E-4]:4.98751819462E-1,10[&rate=5.194912146392193E-4]:5.179299016537E-1)[&rate=5.194912146392193E-4]:2.658104750917E-1,((23[&rate=5.194912146392193E-4]:6.817911120974E-1,18[&rate=5.194912146392193E-4]:6.626130299057E-1)[&rate=5.194912146392193E-4]:1.145922442609E-1,21[&rate=5.194912146392193E-4]:7.854244522486E-1)[&rate=5.194912146392193E-4]:8.324743134603E-2)[&rate=5.194912146392193E-4]:4.192224331918E-1)[&rate=5.194912146392193E-4]:6.195902094317E-2)[&rate=5.194912146392193E-4]:3.151395121151E-2,((((9[&rate=5.194912146392193E-4]:5.244535057398E-1,13[&rate=5.194912146392193E-4]:5.628096701232E-1)[&rate=5.194912146392193E-4]:7.134086483948E-2,16[&rate=5.194912146392193E-4]:6.42369713045E-1)[&rate=5.194912146392193E-4]:1.759035148474E-1,5[&rate=5.194912146392193E-4]:7.552595292623E-1)[&rate=5.194912146392193E-4]:2.596080637163E-1,3[&rate=5.194912146392193E-4]:9.628127984581E-1)[&rate=5.194912146392193E-4]:2.651298329489E-1)[&rate=5.194912146392193E-4]:8.886580096671E-1,38[&rate=5.194912146392193E-4]:1.113860915047E0)[&rate=5.194912146392193E-4]:2.758661672921E-1,((61[&rate=5.194912146392193E-4]:3.742423620453E-1,14[&rate=5.194912146392193E-4]:2.339516708928E0)[&rate=5.194912146392193E-4]:1.566205995578E-1,62[&rate=5.194912146392193E-4]:4.680214315485E-1)[&rate=5.194912146392193E-4]:5.918540976757E-3)[&rate=5.194912146392193E-4]:1.079074172779E-1,30[&rate=5.194912146392193E-4]:5.244703406229E-1)[&rate=5.194912146392193E-4]:2.175262138783E-2,(2[&rate=5.194912146392193E-4]:7.93300338992E-1,(28[&rate=5.194912146392193E-4]:7.523216314614E-1,((24[&rate=5.194912146392193E-4]:6.330263182617E-1,(7[&rate=5.194912146392193E-4]:4.386370502703E-1,6[&rate=5.194912146392193E-4]:4.386370502703E-1)[&rate=5.194912146392193E-4]:8.753995292291E-2)[&rate=5.194912146392193E-4]:5.037139822509E-2,(20[&rate=5.194912146392193E-4]:3.724362709174E-1,25[&rate=5.194912146392193E-4]:3.888746270818E-1)[&rate=5.194912146392193E-4]:3.000025414597E-1)[&rate=5.194912146392193E-4]:2.508829853616E-2)[&rate=5.194912146392193E-4]:2.683759678047E-1)[&rate=5.194912146392193E-4]:1.709648425848E0)[&rate=5.194912146392193E-4]:1.317486233879E-1)[&rate=5.194912146392193E-4]:7.790284101509E-2,((35[&rate=5.194912146392193E-4]:6.775278498783E-1,(32[&rate=5.194912146392193E-4]:6.047632982245E-1,(31[&rate=5.194912146392193E-4]:4.452347590242E-1,37[&rate=5.194912146392193E-4]:4.452347590242E-1)[&rate=5.194912146392193E-4]:7.482908564824E-2)[&rate=5.194912146392193E-4]:8.369351340256E-2)[&rate=5.194912146392193E-4]:1.460022652137E-1,(36[&rate=5.194912146392193E-4]:5.529292039479E-1,33[&rate=5.194912146392193E-4]:5.17410078265E-1)[&rate=5.194912146392193E-4]:2.924588346414E-1)[&rate=5.194912146392193E-4]:6.075961186796E-2);
tree STATE_27386000 [&joint=-18003.833930163935,lnP=-18003.833930163935] = [&R] (((((2[&rate=6.102632733820567E-4]:6.062076967256E-1,(28[&rate=6.102632733820567E-4]:7.445049467711E-1,((20[&rate=6.102632733820567E-4]:1.797653686843E-1,25[&rate=6.102632733820567E-4]:1.962037248487E-1)[&rate=6.102632733820567E-4]:4.973780785977E-1,(24[&rate=6.102632733820567E-4]:5.168301306488E-1,(7[&rate=6.102632733820567E-4]:3.119369869635E-1,6[&rate=6.102632733820567E-4]:3.119369869635E-1)[&rate=6.102632733820567E-4]:9.804382861676E-2)[&rate=6.102632733820567E-4]:1.712722207429E-1)[&rate=6.102632733820567E-4]:1.256697894103E-2)[&rate=6.102632733820567E-4]:8.91000102286E-2)[&rate=6.102632733820567E-4]:1.818302442117E0,30[&rate=6.102632733820567E-4]:4.677843360132E-1)[&rate=6.102632733820567E-4]:3.707663761388E-3,(((((((((((((43[&rate=6.102632733820567E-4]:3.408814113888E-1,44[&rate=6.102632733820567E-4]:3.381416853615E-1)[&rate=6.102632733820567E-4]:3.288834715759E-1,(45[&rate=6.102632733820567E-4]:6.092717120719E-1,(48[&rate=6.102632733820567E-4]:2.955351994037E-1,50[&rate=6.102632733820567E-4]:2.133434185819E-1)[&rate=6.102632733820567E-4]:3.164762386955E-1)[&rate=6.102632733820567E-4]:7.967125308459E-2)[&rate=6.102632733820567E-4]:1.085665897649E-1,((11[&rate=6.102632733820567E-4]:1.993460649388E-1,17[&rate=6.102632733820567E-4]:2.377022293225E-1)[&rate=6.102632733820567E-4]:5.473662655788E-1,51[&rate=6.102632733820567E-4]:6.645205496958E-1)[&rate=6.102632733820567E-4]:5.353695043117E-2)[&rate=6.102632733820567E-4]:3.375378975026E-2,((((54[&rate=6.102632733820567E-4]:2.757805285009E-1,40[&rate=6.102632733820567E-4]:8.39997065832E-2)[&rate=6.102632733820567E-4]:2.635255437752E-2,42[&rate=6.102632733820567E-4]:1.103522609607E-1)[&rate=6.102632733820567E-4]:1.8121834477E-2,47[&rate=6.102632733820567E-4]:1.449124516021E-1)[&rate=6.102632733820567E-4]:6.755803113743E-1,(52[&rate=6.102632733820567E-4]:7.247232316497E-1,(63[&rate=6.102632733820567E-4]:5.155347013442E-1,58[&rate=6.102632733820567E-4]:5.127949753168E-1)[&rate=6.102632733820567E-4]:2.475446946892E-1)[&rate=6.102632733820567E-4]:1.905720255955E-2)[&rate=6.102632733820567E-4]:8.030855667945E-3)[&rate=6.102632733820567E-4]:1.043972263973E-1,((((53[&rate=6.102632733820567E-4]:5.029114266896E-1,49[&rate=6.102632733820567E-4]:5.00171700662E-1)[&rate=6.102632733820567E-4]:1.296021539829E-1,((15[&rate=6.102632733820567E-4]:1.96305183612E-1,12[&rate=6.102632733820567E-4]:1.579490192284E-1)[&rate=6.102632733820567E-4]:4.227548119377E-1,(4[&rate=6.102632733820567E-4]:1.241924332361E-1,27[&rate=6.102632733820567E-4]:2.967951729622E-1)[&rate=6.102632733820567E-4]:3.989771513547E-1)[&rate=6.102632733820567E-4]:4.907002347895E-2)[&rate=6.102632733820567E-4]:1.14301725131E-1,8[&rate=6.102632733820567E-4]:7.358564016939E-1)[&rate=6.102632733820567E-4]:6.764258174957E-2,(41[&rate=6.102632733820567E-4]:4.984981771625E-1,46[&rate=6.102632733820567E-4]:5.204159853815E-1)[&rate=6.102632733820567E-4]:2.858227240893E-1)[&rate=6.102632733820567E-4]:1.266821355708E-1)[&rate=6.102632733820567E-4]:2.036711687504E-1,(((59[&rate=6.102632733820567E-4]:3.040116864122E-1,60[&rate=6.102632733820567E-4]:3.094911384671E-1)[&rate=6.102632733820567E-4]:2.964959188694E-2,56[&rate=6.102632733820567E-4]:3.364010043265E-1)[&rate=6.102632733820567E-4]:3.984468623199E-1,57[&rate=6.102632733820567E-4]:7.375875926739E-1)[&rate=6.102632733820567E-4]:5.77086612899E-1)[&rate=6.102632733820567E-4]:1.406197103739E-1,((((19[&rate=6.102632733820567E-4]:5.706066170139E-1,26[&rate=6.102632733820567E-4]:5.952641512604E-1)[&rate=6.102632733820567E-4]:2.925193733064E-1,1[&rate=6.102632733820567E-4]:1.014821547038E-1)[&rate=6.102632733820567E-4]:4.076792556045E-1,22[&rate=6.102632733820567E-4]:1.289983328116E0)[&rate=6.102632733820567E-4]:2.32975090893E-2,(((55[&rate=6.102632733820567E-4]:5.963160946294E-1,10[&rate=6.102632733820567E-4]:6.154941768211E-1)[&rate=6.102632733820567E-4]:9.36616523029E-2,((23[&rate=6.102632733820567E-4]:4.083500386111E-1,18[&rate=6.102632733820567E-4]:3.891719564194E-1)[&rate=6.102632733820567E-4]:2.620077330792E-1,21[&rate=6.102632733820567E-4]:6.593988675807E-1)[&rate=6.102632733820567E-4]:1.346884683926E-1)[&rate=6.102632733820567E-4]:3.946604511426E-1,39[&rate=6.102632733820567E-4]:3.806285560917E-2)[&rate=6.102632733820567E-4]:1.135741459802E-1)[&rate=6.102632733820567E-4]:5.708157189163E-2)[&rate=6.102632733820567E-4]:4.629848624503E-2,((16[&rate=6.102632733820567E-4]:5.046000616654E-1,3[&rate=6.102632733820567E-4]:3.895315685148E-1)[&rate=6.102632733820567E-4]:2.008647156611E-1,((9[&rate=6.102632733820567E-4]:4.172188844121E-1,13[&rate=6.102632733820567E-4]:4.555750487955E-1)[&rate=6.102632733820567E-4]:1.767541946443E-1,5[&rate=6.102632733820567E-4]:5.77534722892E-1)[&rate=6.102632733820567E-4]:6.491635580435E-2)[&rate=6.102632733820567E-4]:6.618810495229E-1)[&rate=6.102632733820567E-4]:6.569215137195E-1,38[&rate=6.102632733820567E-4]:9.064591213906E-1)[&rate=6.102632733820567E-4]:4.150315788548E-1,61[&rate=6.102632733820567E-4]:4.685451204866E-1)[&rate=6.102632733820567E-4]:1.204151453394E-2,29[&rate=6.102632733820567E-4]:3.603680557856E-1)[&rate=6.102632733820567E-4]:3.302902783759E-2,62[&rate=6.102632733820567E-4]:4.507741328035E-1)[&rate=6.102632733820567E-4]:3.582523235634E-2,(14[&rate=6.102632733820567E-4]:2.419102424788E0,34[&rate=6.102632733820567E-4]:2.62571247305E-1)[&rate=6.102632733820567E-4]:9.561281730829E-2)[&rate=6.102632733820567E-4]:4.226968379504E-2)[&rate=6.102632733820567E-4]:1.932038648604E-1,(35[&rate=6.102632733820567E-4]:6.566164070648E-1,(32[&rate=6.102632733820567E-4]:4.318149353666E-1,(31[&rate=6.102632733820567E-4]:2.223717465279E-1,37[&rate=6.102632733820567E-4]:2.223717465279E-1)[&rate=6.102632733820567E-4]:1.247437352866E-1)[&rate=6.102632733820567E-4]:2.35730433447E-1)[&rate=6.102632733820567E-4]:1.364947581164E-1)[&rate=6.102632733820567E-4]:9.495221670258E-3,(36[&rate=6.102632733820567E-4]:5.451089142285E-1,33[&rate=6.102632733820567E-4]:5.095897885457E-1)[&rate=6.102632733820567E-4]:2.793553961202E-1);
tree STATE_27388000 [&joint=-18007.864951053198,lnP=-18007.864951053198] = [&R] (((30[&rate=5.772905668868541E-4]:5.83725416306E-1,(((2[&rate=5.772905668868541E-4]:9.736473484227E-1,((24[&rate=5.772905668868541E-4]:6.315773240007E-1,(7[&rate=5.772905668868541E-4]:1.250255466503E-1,6[&rate=5.772905668868541E-4]:1.250255466503E-1)[&rate=5.772905668868541E-4]:3.997024622819E-1)[&rate=5.772905668868541E-4]:1.344263296436E-1,((20[&rate=5.772905668868541E-4]:1.880571214217E-1,25[&rate=5.772905668868541E-4]:2.044954775861E-1)[&rate=5.772905668868541E-4]:5.02015543158E-1,28[&rate=5.772905668868541E-4]:7.448671851278E-1)[&rate=5.772905668868541E-4]:6.497208495498E-2)[&rate=5.772905668868541E-4]:3.91205338614E-1)[&rate=5.772905668868541E-4]:1.347964087369E0,(61[&rate=5.772905668868541E-4]:4.166986862347E-1,((3[&rate=5.772905668868541E-4]:1.214399044555E0,(((((((55[&rate=5.772905668868541E-4]:4.902947940839E-1,10[&rate=5.772905668868541E-4]:5.094728762757E-1)[&rate=5.772905668868541E-4]:2.119563901103E-1,((23[&rate=5.772905668868541E-4]:3.798525381463E-1,18[&rate=5.772905668868541E-4]:3.606744559546E-1)[&rate=5.772905668868541E-4]:1.614477612739E-1,21[&rate=5.772905668868541E-4]:5.303413953105E-1)[&rate=5.772905668868541E-4]:2.760193779247E-1)[&rate=5.772905668868541E-4]:3.957163913725E-1,(((19[&rate=5.772905668868541E-4]:3.454813466222E-1,26[&rate=5.772905668868541E-4]:3.701388808686E-1)[&rate=5.772905668868541E-4]:5.382468625594E-1,1[&rate=5.772905668868541E-4]:1.220843735651E-1)[&rate=5.772905668868541E-4]:5.179951936823E-2,22[&rate=5.772905668868541E-4]:9.547058107415E-1)[&rate=5.772905668868541E-4]:2.583302579758E-1)[&rate=5.772905668868541E-4]:2.922671856552E-2,39[&rate=5.772905668868541E-4]:8.061895166649E-2)[&rate=5.772905668868541E-4]:2.181269078828E-2,((59[&rate=5.772905668868541E-4]:1.862103184737E-1,(56[&rate=5.772905668868541E-4]:1.5646162609E-1,60[&rate=5.772905668868541E-4]:1.592013521176E-1)[&rate=5.772905668868541E-4]:3.248841841106E-2)[&rate=5.772905668868541E-4]:4.022893492441E-1,57[&rate=5.772905668868541E-4]:5.939791197727E-1)[&rate=5.772905668868541E-4]:7.550278651479E-1)[&rate=5.772905668868541E-4]:1.904513055486E-2,(((((43[&rate=5.772905668868541E-4]:5.934557234316E-1,44[&rate=5.772905668868541E-4]:5.907159974042E-1)[&rate=5.772905668868541E-4]:4.723883664351E-2,(45[&rate=5.772905668868541E-4]:5.683015928738E-1,(48[&rate=5.772905668868541E-4]:1.443112418952E-1,50[&rate=5.772905668868541E-4]:6.211946107338E-2)[&rate=5.772905668868541E-4]:4.267300770059E-1)[&rate=5.772905668868541E-4]:9.157104939308E-2)[&rate=5.772905668868541E-4]:1.362515496296E-1,((11[&rate=5.772905668868541E-4]:7.079648984571E-1,17[&rate=5.772905668868541E-4]:7.463210628408E-1)[&rate=5.772905668868541E-4]:5.916931639924E-2,51[&rate=5.772905668868541E-4]:6.849424340345E-1)[&rate=5.772905668868541E-4]:3.172970306747E-2)[&rate=5.772905668868541E-4]:2.333504675608E-1,((52[&rate=5.772905668868541E-4]:4.858374868832E-1,(63[&rate=5.772905668868541E-4]:1.171709624388E-1,58[&rate=5.772905668868541E-4]:1.144312364114E-1)[&rate=5.772905668868541E-4]:4.070226888281E-1)[&rate=5.772905668868541E-4]:3.485975948317E-2,((54[&rate=5.772905668868541E-4]:2.353967419105E-1,47[&rate=5.772905668868541E-4]:6.005427615709E-2)[&rate=5.772905668868541E-4]:9.026035529232E-2,(40[&rate=5.772905668868541E-4]:8.139330685564E-3,42[&rate=5.772905668868541E-4]:8.139330685564E-3)[&rate=5.772905668868541E-4]:1.257369445995E-1)[&rate=5.772905668868541E-4]:4.470949436841E-1)[&rate=5.772905668868541E-4]:4.293253582963E-1)[&rate=5.772905668868541E-4]:3.904180547768E-2,(((((4[&rate=5.772905668868541E-4]:1.309263912467E-2,27[&rate=5.772905668868541E-4]:1.856953788507E-1)[&rate=5.772905668868541E-4]:2.817421254639E-1,(15[&rate=5.772905668868541E-4]:1.729068276433E-1,12[&rate=5.772905668868541E-4]:1.345506632596E-1)[&rate=5.772905668868541E-4]:2.178183479041E-1)[&rate=5.772905668868541E-4]:1.220837011556E-1,8[&rate=5.772905668868541E-4]:4.662335342373E-1)[&rate=5.772905668868541E-4]:1.404121919494E-1,49[&rate=5.772905668868541E-4]:6.148649042687E-1)[&rate=5.772905668868541E-4]:1.141358131108E-2,(53[&rate=5.772905668868541E-4]:5.254682809171E-1,(41[&rate=5.772905668868541E-4]:4.837241352485E-1,46[&rate=5.772905668868541E-4]:5.056419434676E-1)[&rate=5.772905668868541E-4]:1.16071593672E-2)[&rate=5.772905668868541E-4]:1.035499306903E-1)[&rate=5.772905668868541E-4]:4.449777053825E-1)[&rate=5.772905668868541E-4]:1.241931847869E-1)[&rate=5.772905668868541E-4]:9.374612225169E-2,((9[&rate=5.772905668868541E-4]:5.03544500518E-1,13[&rate=5.772905668868541E-4]:5.419006649014E-1)[&rate=5.772905668868541E-4]:3.16674123128E-1,(5[&rate=5.772905668868541E-4]:5.055176179881E-1,16[&rate=5.772905668868541E-4]:5.685313166182E-1)[&rate=5.772905668868541E-4]:2.982626494935E-1)[&rate=5.772905668868541E-4]:4.607576962728E-1)[&rate=5.772905668868541E-4]:1.915875321309E-3)[&rate=5.772905668868541E-4]:2.203533629404E-1,38[&rate=5.772905668868541E-4]:4.320126814681E-1)[&rate=5.772905668868541E-4]:8.376315845255E-1)[&rate=5.772905668868541E-4]:6.840552596209E-2)[&rate=5.772905668868541E-4]:9.550732262581E-2,29[&rate=5.772905668868541E-4]:4.603929555877E-1)[&rate=5.772905668868541E-4]:1.233324607183E-1)[&rate=5.772905668868541E-4]:1.030161588813E-1,62[&rate=5.772905668868541E-4]:7.441186243676E-1)[&rate=5.772905668868541E-4]:6.147394510507E-2,(((36[&rate=5.772905668868541E-4]:5.137602410513E-1,33[&rate=5.772905668868541E-4]:4.782411153685E-1)[&rate=5.772905668868541E-4]:2.60143306654E-1,((32[&rate=5.772905668868541E-4]:5.270105836804E-1,(31[&rate=5.772905668868541E-4]:3.539971295109E-1,37[&rate=5.772905668868541E-4]:3.539971295109E-1)[&rate=5.772905668868541E-4]:8.831400061751E-2)[&rate=5.772905668868541E-4]:1.724946819574E-1,35[&rate=5.772905668868541E-4]:6.885763038891E-1)[&rate=5.772905668868541E-4]:6.346932031897E-2)[&rate=5.772905668868541E-4]:7.584993942948E-2,(14[&rate=5.772905668868541E-4]:2.707128138723E0,34[&rate=5.772905668868541E-4]:5.505969612397E-1)[&rate=5.772905668868541E-4]:7.784505048537E-2)[&rate=5.772905668868541E-4]:4.873525720108E-2);
tree STATE_27390000 [&joint=-18014.376325079997,lnP=-18014.376325079997] = [&R] ((((36[&rate=5.755873256153825E-4]:6.590966957356E-1,33[&rate=5.755873256153825E-4]:6.235775700527E-1)[&rate=5.755873256153825E-4]:1.824042786904E-1,35[&rate=5.755873256153825E-4]:8.196430509287E-1)[&rate=5.755873256153825E-4]:9.744272026487E-2,(32[&rate=5.755873256153825E-4]:6.49951809047E-1,(31[&rate=5.755873256153825E-4]:4.06641465044E-1,37[&rate=5.755873256153825E-4]:4.06641465044E-1)[&rate=5.755873256153825E-4]:1.586108904509E-1)[&rate=5.755873256153825E-4]:2.780629238954E-1)[&rate=5.755873256153825E-4]:9.641037776821E-2,((30[&rate=5.755873256153825E-4]:7.828279106351E-1,(((((29[&rate=5.755873256153825E-4]:4.339084353486E-1,(2[&rate=5.755873256153825E-4]:7.580413989562E-1,((20[&rate=5.755873256153825E-4]:5.529536893793E-1,25[&rate=5.755873256153825E-4]:5.693920455437E-1)[&rate=5.755873256153825E-4]:2.186039656615E-1,((24[&rate=5.755873256153825E-4]:4.457399012505E-1,(7[&rate=5.755873256153825E-4]:1.676316706892E-1,6[&rate=5.755873256153825E-4]:1.676316706892E-1)[&rate=5.755873256153825E-4]:1.712589154928E-1)[&rate=5.755873256153825E-4]:2.753815062791E-1,28[&rate=5.755873256153825E-4]:7.64957023968E-1)[&rate=5.755873256153825E-4]:6.139515162089E-2)[&rate=5.755873256153825E-4]:1.590864836413E-1)[&rate=5.755873256153825E-4]:1.632592839222E0)[&rate=5.755873256153825E-4]:1.167018969793E-1,61[&rate=5.755873256153825E-4]:6.708289115628E-1)[&rate=5.755873256153825E-4]:6.909225469907E-2,34[&rate=5.755873256153825E-4]:5.486643356608E-1)[&rate=5.755873256153825E-4]:2.733731097669E-2,14[&rate=5.755873256153825E-4]:2.732532824121E0)[&rate=5.755873256153825E-4]:2.986337842062E-2,((((((60[&rate=5.755873256153825E-4]:1.694221528866E-1,(59[&rate=5.755873256153825E-4]:1.50620490405E-1,56[&rate=5.755873256153825E-4]:1.533602164324E-1)[&rate=5.755873256153825E-4]:1.332221042668E-2)[&rate=5.755873256153825E-4]:3.430363064282E-1,57[&rate=5.755873256153825E-4]:5.124584593148E-1)[&rate=5.755873256153825E-4]:8.611703062602E-1,((((55[&rate=5.755873256153825E-4]:5.256434623868E-1,10[&rate=5.755873256153825E-4]:5.448215445785E-1)[&rate=5.755873256153825E-4]:2.155686864514E-1,((23[&rate=5.755873256153825E-4]:4.177675303713E-1,18[&rate=5.755873256153825E-4]:3.985894481796E-1)[&rate=5.755873256153825E-4]:3.075944177626E-1,21[&rate=5.755873256153825E-4]:7.144030440243E-1)[&rate=5.755873256153825E-4]:1.309186938548E-1)[&rate=5.755873256153825E-4]:2.549657932756E-1,(((19[&rate=5.755873256153825E-4]:5.857979954111E-1,26[&rate=5.755873256153825E-4]:6.104555296575E-1)[&rate=5.755873256153825E-4]:2.812965764212E-1,1[&rate=5.755873256153825E-4]:1.054507362158E-1)[&rate=5.755873256153825E-4]:5.860361333991E-2,22[&rate=5.755873256153825E-4]:9.44876267364E-1)[&rate=5.755873256153825E-4]:1.663701679004E-1)[&rate=5.755873256153825E-4]:8.914254100969E-2,39[&rate=5.755873256153825E-4]:3.874514065767E-2)[&rate=5.755873256153825E-4]:8.830828245152E-2)[&rate=5.755873256153825E-4]:6.678082180357E-2,((((63[&rate=5.755873256153825E-4]:1.469459616724E-1,58[&rate=5.755873256153825E-4]:1.442062356451E-1)[&rate=5.755873256153825E-4]:6.269555202356E-1,((40[&rate=5.755873256153825E-4]:2.943105177775E-1,47[&rate=5.755873256153825E-4]:3.107488739419E-1)[&rate=5.755873256153825E-4]:3.532571563778E-1,(54[&rate=5.755873256153825E-4]:7.838922340767E-1,42[&rate=5.755873256153825E-4]:5.921114121589E-1)[&rate=5.755873256153825E-4]:5.545626199639E-2)[&rate=5.755873256153825E-4]:1.482516159718E-1)[&rate=5.755873256153825E-4]:1.025586529453E-1,(((11[&rate=5.755873256153825E-4]:5.201777738816E-1,17[&rate=5.755873256153825E-4]:5.585339382652E-1)[&rate=5.755873256153825E-4]:2.582782813272E-1,(51[&rate=5.755873256153825E-4]:4.568806803783E-1,((43[&rate=5.755873256153825E-4]:3.450157913289E-2,44[&rate=5.755873256153825E-4]:3.176185310553E-2)[&rate=5.755873256153825E-4]:3.599407018695E-1,(45[&rate=5.755873256153825E-4]:3.867980209101E-1,(48[&rate=5.755873256153825E-4]:3.082324626912E-1,50[&rate=5.755873256153825E-4]:2.260406818693E-1)[&rate=5.755873256153825E-4]:8.130528424627E-2)[&rate=5.755873256153825E-4]:2.6822342284E-2)[&rate=5.755873256153825E-4]:1.227123719787E-1)[&rate=5.755873256153825E-4]:2.393835940085E-1)[&rate=5.755873256153825E-4]:3.655562071801E-3,52[&rate=5.755873256153825E-4]:6.999198364587E-1)[&rate=5.755873256153825E-4]:1.38184134011E-1)[&rate=5.755873256153825E-4]:2.794833475608E-1,(((53[&rate=5.755873256153825E-4]:6.669595595432E-1,(4[&rate=5.755873256153825E-4]:2.364945188389E-2,27[&rate=5.755873256153825E-4]:1.962521916099E-1)[&rate=5.755873256153825E-4]:5.830361350566E-1)[&rate=5.755873256153825E-4]:3.317986656079E-2,((15[&rate=5.755873256153825E-4]:3.825078651981E-1,12[&rate=5.755873256153825E-4]:3.441517008144E-1)[&rate=5.755873256153825E-4]:3.061455742663E-1,8[&rate=5.755873256153825E-4]:6.420780969987E-1)[&rate=5.755873256153825E-4]:4.710242499568E-2)[&rate=5.755873256153825E-4]:1.085316199359E-1,(41[&rate=5.755873256153825E-4]:6.428849587361E-1,(49[&rate=5.755873256153825E-4]:6.115651530456E-1,46[&rate=5.755873256153825E-4]:6.060857009909E-1)[&rate=5.755873256153825E-4]:5.871706596427E-2)[&rate=5.755873256153825E-4]:1.356491010024E-1)[&rate=5.755873256153825E-4]:3.9384777884E-1)[&rate=5.755873256153825E-4]:6.802774880001E-2)[&rate=5.755873256153825E-4]:4.350711412613E-2,((((9[&rate=5.755873256153825E-4]:2.57721270553E-1,13[&rate=5.755873256153825E-4]:2.960774349365E-1)[&rate=5.755873256153825E-4]:3.824836244712E-1,16[&rate=5.755873256153825E-4]:6.8678023749E-1)[&rate=5.755873256153825E-4]:2.08617424752E-1,5[&rate=5.755873256153825E-4]:8.323839636119E-1)[&rate=5.755873256153825E-4]:2.577981835352E-1,3[&rate=5.755873256153825E-4]:1.038127352627E0)[&rate=5.755873256153825E-4]:1.96474280385E-1)[&rate=5.755873256153825E-4]:4.26271279951E-1,38[&rate=5.755873256153825E-4]:6.58133186935E-1)[&rate=5.755873256153825E-4]:9.919342484831E-1)[&rate=5.755873256153825E-4]:1.059246342109E-1)[&rate=5.755873256153825E-4]:5.07147337512E-2,62[&rate=5.755873256153825E-4]:8.909196935667E-1)[&rate=5.755873256153825E-4]:5.153820402916E-2);
tree STATE_27392000 [&joint=-18005.100036288815,lnP=-18005.100036288815] = [&R] (((30[&rate=5.262833532499377E-4]:6.702244833638E-1,29[&rate=5.262833532499377E-4]:6.702244833638E-1)[&rate=5.262833532499377E-4]:1.472519388071E-1,(((34[&rate=5.262833532499377E-4]:6.167232110911E-1,62[&rate=5.262833532499377E-4]:7.451385116377E-1)[&rate=5.262833532499377E-4]:7.716989795228E-3,(2[&rate=5.262833532499377E-4]:7.306947606469E-1,(((20[&rate=5.262833532499377E-4]:3.196991533344E-1,25[&rate=5.262833532499377E-4]:3.361375094988E-1)[&rate=5.262833532499377E-4]:2.989914273232E-1,28[&rate=5.262833532499377E-4]:6.734851012056E-1)[&rate=5.262833532499377E-4]:1.894249720543E-1,(24[&rate=5.262833532499377E-4]:6.907362414352E-1,(7[&rate=5.262833532499377E-4]:3.195687479686E-1,6[&rate=5.262833532499377E-4]:3.195687479686E-1)[&rate=5.262833532499377E-4]:2.643181783981E-1)[&rate=5.262833532499377E-4]:1.283382153863E-1)[&rate=5.262833532499377E-4]:9.518194766103E-2)[&rate=5.262833532499377E-4]:1.921509494435E0)[&rate=5.262833532499377E-4]:1.511628152498E-2,((61[&rate=5.262833532499377E-4]:5.613558933584E-1,((((((60[&rate=5.262833532499377E-4]:2.67401244339E-1,(59[&rate=5.262833532499377E-4]:2.189928196764E-1,56[&rate=5.262833532499377E-4]:2.217325457038E-1)[&rate=5.262833532499377E-4]:4.292897260768E-2)[&rate=5.262833532499377E-4]:1.563044217389E-1,57[&rate=5.262833532499377E-4]:4.23705666078E-1)[&rate=5.262833532499377E-4]:9.841688436487E-1,((((55[&rate=5.262833532499377E-4]:8.53913345602E-1,10[&rate=5.262833532499377E-4]:8.730914277937E-1)[&rate=5.262833532499377E-4]:3.603456699382E-2,((23[&rate=5.262833532499377E-4]:7.882333124282E-1,18[&rate=5.262833532499377E-4]:7.690552302365E-1)[&rate=5.262833532499377E-4]:7.908440922308E-2,21[&rate=5.262833532499377E-4]:8.563588175416E-1)[&rate=5.262833532499377E-4]:1.376986840952E-1)[&rate=5.262833532499377E-4]:1.853142171595E-1,(((19[&rate=5.262833532499377E-4]:5.643608648288E-1,26[&rate=5.262833532499377E-4]:5.890183990753E-1)[&rate=5.262833532499377E-4]:3.461356147677E-1,1[&rate=5.262833532499377E-4]:1.4885264398E-1)[&rate=5.262833532499377E-4]:6.802356840987E-2,22[&rate=5.262833532499377E-4]:9.976981301981E-1)[&rate=5.262833532499377E-4]:1.926324927078E-1)[&rate=5.262833532499377E-4]:4.052333762111E-3,39[&rate=5.262833532499377E-4]:3.273912105162E-2)[&rate=5.262833532499377E-4]:1.285600462092E-1)[&rate=5.262833532499377E-4]:3.514729204367E-2,(((51[&rate=5.262833532499377E-4]:7.012672862461E-1,(11[&rate=5.262833532499377E-4]:6.29988627913E-1,17[&rate=5.262833532499377E-4]:6.683447922967E-1)[&rate=5.262833532499377E-4]:1.534704391549E-1)[&rate=5.262833532499377E-4]:2.393130018758E-1,(((63[&rate=5.262833532499377E-4]:4.380450764503E-1,58[&rate=5.262833532499377E-4]:4.353053504229E-1)[&rate=5.262833532499377E-4]:3.624478939455E-1,((42[&rate=5.262833532499377E-4]:2.228097894722E-1,40[&rate=5.262833532499377E-4]:2.228097894722E-1)[&rate=5.262833532499377E-4]:1.707820884499E-1,(54[&rate=5.262833532499377E-4]:2.081787459961E-1,47[&rate=5.262833532499377E-4]:3.283628024268E-2)[&rate=5.262833532499377E-4]:3.771939538438E-1)[&rate=5.262833532499377E-4]:4.288189006927E-1)[&rate=5.262833532499377E-4]:1.104074048214E-1,(((45[&rate=5.262833532499377E-4]:5.827621975834E-1,(48[&rate=5.262833532499377E-4]:2.303675133475E-1,50[&rate=5.262833532499377E-4]:1.481757325256E-1)[&rate=5.262833532499377E-4]:3.551344102633E-1)[&rate=5.262833532499377E-4]:6.32787814739E-2,52[&rate=5.262833532499377E-4]:5.665889242628E-1)[&rate=5.262833532499377E-4]:1.676694642829E-2,(43[&rate=5.262833532499377E-4]:2.070851363933E-1,44[&rate=5.262833532499377E-4]:2.043454103659E-1)[&rate=5.262833532499377E-4]:4.365447069006E-1)[&rate=5.262833532499377E-4]:2.891883401424E-1)[&rate=5.262833532499377E-4]:6.803607728834E-2)[&rate=5.262833532499377E-4]:1.255377734778E-1,(((8[&rate=5.262833532499377E-4]:5.777162096246E-1,(4[&rate=5.262833532499377E-4]:1.63605058887E-1,27[&rate=5.262833532499377E-4]:3.36207798613E-1)[&rate=5.262833532499377E-4]:3.647960822445E-1)[&rate=5.262833532499377E-4]:1.760437409107E-1,(15[&rate=5.262833532499377E-4]:4.1561924383E-1,12[&rate=5.262833532499377E-4]:3.772630794463E-1)[&rate=5.262833532499377E-4]:3.847160491711E-1)[&rate=5.262833532499377E-4]:2.317357511056E-1,(((53[&rate=5.262833532499377E-4]:3.862265772305E-1,41[&rate=5.262833532499377E-4]:3.560895909291E-1)[&rate=5.262833532499377E-4]:2.427194239604E-1,49[&rate=5.262833532499377E-4]:6.262062751633E-1)[&rate=5.262833532499377E-4]:1.188724005562E-1,46[&rate=5.262833532499377E-4]:7.395992236648E-1)[&rate=5.262833532499377E-4]:2.486362040035E-1)[&rate=5.262833532499377E-4]:1.545949626985E-1)[&rate=5.262833532499377E-4]:1.221092196225E-1)[&rate=5.262833532499377E-4]:1.160777591216E-1,(((5[&rate=5.262833532499377E-4]:5.874014481349E-1,16[&rate=5.262833532499377E-4]:6.50415146765E-1)[&rate=5.262833532499377E-4]:4.605724085968E-2,(9[&rate=5.262833532499377E-4]:3.792186581516E-1,13[&rate=5.262833532499377E-4]:4.175748225351E-1)[&rate=5.262833532499377E-4]:2.706783870073E-1)[&rate=5.262833532499377E-4]:2.185359969703E-1,3[&rate=5.262833532499377E-4]:7.999398914444E-1)[&rate=5.262833532499377E-4]:5.098446009544E-1)[&rate=5.262833532499377E-4]:3.081664447016E-1,38[&rate=5.262833532499377E-4]:6.152112110728E-1)[&rate=5.262833532499377E-4]:7.990902620445E-1)[&rate=5.262833532499377E-4]:1.384048802155E-1,14[&rate=5.262833532499377E-4]:2.665035120456E0)[&rate=5.262833532499377E-4]:1.310525394385E-1)[&rate=5.262833532499377E-4]:1.068816883933E-1)[&rate=5.262833532499377E-4]:3.917743022781E-3,(35[&rate=5.262833532499377E-4]:8.46804644002E-1,((36[&rate=5.262833532499377E-4]:5.8595572476E-1,33[&rate=5.262833532499377E-4]:5.504365990772E-1)[&rate=5.262833532499377E-4]:2.170246900792E-1,(32[&rate=5.262833532499377E-4]:3.70287652283E-1,(31[&rate=5.262833532499377E-4]:1.749462175267E-1,37[&rate=5.262833532499377E-4]:1.749462175267E-1)[&rate=5.262833532499377E-4]:1.106419812043E-1)[&rate=5.262833532499377E-4]:4.217638008077E-1)[&rate=5.262833532499377E-4]:6.568215266001E-2)[&rate=5.262833532499377E-4]:1.030048217379E-1);
tree STATE_27394000 [&joint=-18009.5694527362,lnP=-18009.5694527362] = [&R] (((30[&rate=5.599607746721435E-4]:6.423319128452E-1,((29[&rate=5.599607746721435E-4]:5.714110317463E-1,((((((((19[&rate=5.599607746721435E-4]:5.873805589495E-1,26[&rate=5.599607746721435E-4]:6.12038093196E-1)[&rate=5.599607746721435E-4]:3.160278458887E-1,1[&rate=5.599607746721435E-4]:1.417645692217E-1)[&rate=5.599607746721435E-4]:1.72185203543E-1,22[&rate=5.599607746721435E-4]:1.094771690573E0)[&rate=5.599607746721435E-4]:1.286952379801E-1,(((55[&rate=5.599607746721435E-4]:5.612680729283E-1,10[&rate=5.599607746721435E-4]:5.804461551201E-1)[&rate=5.599607746721435E-4]:2.381637250442E-1,((23[&rate=5.599607746721435E-4]:5.511429743623E-1,18[&rate=5.599607746721435E-4]:5.319648921706E-1)[&rate=5.599607746721435E-4]:1.423876812752E-1,21[&rate=5.599607746721435E-4]:6.825717515279E-1)[&rate=5.599607746721435E-4]:2.209696354856E-1)[&rate=5.599607746721435E-4]:2.741162015573E-1,39[&rate=5.599607746721435E-4]:2.697265706413E-2)[&rate=5.599607746721435E-4]:3.485043587263E-2)[&rate=5.599607746721435E-4]:1.135838614275E-1,((((((45[&rate=5.599607746721435E-4]:5.533938072052E-1,48[&rate=5.599607746721435E-4]:5.561335332325E-1)[&rate=5.599607746721435E-4]:1.388631545879E-3,50[&rate=5.599607746721435E-4]:4.753303839566E-1)[&rate=5.599607746721435E-4]:6.940768569209E-2,(43[&rate=5.599607746721435E-4]:2.761216451847E-1,44[&rate=5.599607746721435E-4]:2.733819191574E-1)[&rate=5.599607746721435E-4]:3.288903970667E-1)[&rate=5.599607746721435E-4]:3.923931769706E-3,52[&rate=5.599607746721435E-4]:5.486620014184E-1)[&rate=5.599607746721435E-4]:4.379188952354E-1,(((63[&rate=5.599607746721435E-4]:3.645725601573E-1,58[&rate=5.599607746721435E-4]:3.618328341299E-1)[&rate=5.599607746721435E-4]:3.69990031789E-1,(54[&rate=5.599607746721435E-4]:7.957263381259E-1,((47[&rate=5.599607746721435E-4]:4.828863296101E-1,42[&rate=5.599607746721435E-4]:4.664479734457E-1)[&rate=5.599607746721435E-4]:1.126300709593E-1,40[&rate=5.599607746721435E-4]:5.790780444051E-1)[&rate=5.599607746721435E-4]:2.486747180312E-2)[&rate=5.599607746721435E-4]:1.525348839572E-1)[&rate=5.599607746721435E-4]:1.615588801397E-1,(51[&rate=5.599607746721435E-4]:5.840915921269E-1,(11[&rate=5.599607746721435E-4]:3.799045956801E-1,17[&rate=5.599607746721435E-4]:4.182607600637E-1)[&rate=5.599607746721435E-4]:2.863787772687E-1)[&rate=5.599607746721435E-4]:2.736737155754E-1)[&rate=5.599607746721435E-4]:1.288155889515E-1)[&rate=5.599607746721435E-4]:6.628962684177E-2,(((8[&rate=5.599607746721435E-4]:5.53595985092E-1,(15[&rate=5.599607746721435E-4]:3.139995560681E-1,12[&rate=5.599607746721435E-4]:2.756433916844E-1)[&rate=5.599607746721435E-4]:2.861717714897E-1)[&rate=5.599607746721435E-4]:2.586262719882E-1,(4[&rate=5.599607746721435E-4]:4.409299033284E-2,27[&rate=5.599607746721435E-4]:2.166957300589E-1)[&rate=5.599607746721435E-4]:7.188141982542E-1)[&rate=5.599607746721435E-4]:2.623762512563E-2,(((46[&rate=5.599607746721435E-4]:5.558305200577E-1,41[&rate=5.599607746721435E-4]:5.339127118386E-1)[&rate=5.599607746721435E-4]:1.953937689081E-1,49[&rate=5.599607746721435E-4]:7.567037410205E-1)[&rate=5.599607746721435E-4]:3.67624520385E-2,53[&rate=5.599607746721435E-4]:7.962059190866E-1)[&rate=5.599607746721435E-4]:5.321286722891E-2)[&rate=5.599607746721435E-4]:2.883832440295E-1)[&rate=5.599607746721435E-4]:1.143172527864E-1)[&rate=5.599607746721435E-4]:3.413797176871E-2,((60[&rate=5.599607746721435E-4]:2.925023515843E-1,(56[&rate=5.599607746721435E-4]:2.732252388271E-1,59[&rate=5.599607746721435E-4]:2.704855127997E-1)[&rate=5.599607746721435E-4]:1.653738672963E-2)[&rate=5.599607746721435E-4]:2.233467108662E-1,57[&rate=5.599607746721435E-4]:5.158490624505E-1)[&rate=5.599607746721435E-4]:9.402712061482E-1)[&rate=5.599607746721435E-4]:1.370457572206E-1,(((16[&rate=5.599607746721435E-4]:6.777310381444E-1,5[&rate=5.599607746721435E-4]:6.147173395142E-1)[&rate=5.599607746721435E-4]:1.770419755767E-3,(9[&rate=5.599607746721435E-4]:3.872077429861E-1,13[&rate=5.599607746721435E-4]:4.255639073696E-1)[&rate=5.599607746721435E-4]:2.457183724482E-1)[&rate=5.599607746721435E-4]:4.589399973576E-1,3[&rate=5.599607746721435E-4]:1.023372962107E0)[&rate=5.599607746721435E-4]:3.204779952191E-1)[&rate=5.599607746721435E-4]:4.154476612563E-1,38[&rate=5.599607746721435E-4]:7.56558892555E-1)[&rate=5.599607746721435E-4]:7.880162981851E-1)[&rate=5.599607746721435E-4]:1.755635141486E-2,(34[&rate=5.599607746721435E-4]:4.588989726493E-1,(14[&rate=5.599607746721435E-4]:2.463662586547E0,(2[&rate=5.599607746721435E-4]:9.004001726713E-1,(((24[&rate=5.599607746721435E-4]:6.112581527295E-1,(7[&rate=5.599607746721435E-4]:2.467150792868E-1,6[&rate=5.599607746721435E-4]:2.467150792868E-1)[&rate=5.599607746721435E-4]:2.576937583741E-1)[&rate=5.599607746721435E-4]:2.459307662567E-1,(20[&rate=5.599607746721435E-4]:4.618142022047E-1,25[&rate=5.599607746721435E-4]:4.78252558369E-1)[&rate=5.599607746721435E-4]:3.844158126718E-1)[&rate=5.599607746721435E-4]:5.478217771883E-3,28[&rate=5.599607746721435E-4]:9.065027531964E-1)[&rate=5.599607746721435E-4]:2.21294679749E-1)[&rate=5.599607746721435E-4]:1.434495290588E0)[&rate=5.599607746721435E-4]:1.51767563586E-1)[&rate=5.599607746721435E-4]:5.903015914574E-2)[&rate=5.599607746721435E-4]:5.336452968397E-2)[&rate=5.599607746721435E-4]:1.791598720848E-1,(((36[&rate=5.599607746721435E-4]:6.711738613353E-1,33[&rate=5.599607746721435E-4]:6.356547356524E-1)[&rate=5.599607746721435E-4]:1.156152909211E-1,(35[&rate=5.599607746721435E-4]:7.544580491975E-1,(32[&rate=5.599607746721435E-4]:6.060787505769E-1,(31[&rate=5.599607746721435E-4]:4.493187126321E-1,37[&rate=5.599607746721435E-4]:4.493187126321E-1)[&rate=5.599607746721435E-4]:7.206058439273E-2)[&rate=5.599607746721435E-4]:1.593082603693E-1)[&rate=5.599607746721435E-4]:1.047317956167E-2)[&rate=5.599607746721435E-4]:8.909278624459E-2,61[&rate=5.599607746721435E-4]:8.458272936923E-1)[&rate=5.599607746721435E-4]:9.58830704725E-2)[&rate=5.599607746721435E-4]:7.880983560817E-2,62[&rate=5.599607746721435E-4]:9.576786697184E-1);
tree STATE_27396000 [&joint=-18006.94064336655,lnP=-18006.94064336655] = [&R] (((34[&rate=5.420618553830257E-4]:6.170767783227E-1,62[&rate=5.420618553830257E-4]:7.454920788692E-1)[&rate=5.420618553830257E-4]:2.96172317433E-2,(30[&rate=5.420618553830257E-4]:7.101867310642E-1,61[&rate=5.420618553830257E-4]:8.304053102991E-1)[&rate=5.420618553830257E-4]:7.545530367982E-3)[&rate=5.420618553830257E-4]:7.386329336694E-3,(((32[&rate=5.420618553830257E-4]:6.623651622365E-1,(31[&rate=5.420618553830257E-4]:4.344191324402E-2,37[&rate=5.420618553830257E-4]:4.344191324402E-2)[&rate=5.420618553830257E-4]:5.342237954404E-1)[&rate=5.420618553830257E-4]:1.422790495667E-1,((36[&rate=5.420618553830257E-4]:5.025887150473E-1,33[&rate=5.420618553830257E-4]:4.670695893644E-1)[&rate=5.420618553830257E-4]:2.725682244393E-1,35[&rate=5.420618553830257E-4]:7.532990159893E-1)[&rate=5.420618553830257E-4]:4.04162340652E-2)[&rate=5.420618553830257E-4]:5.590258543576E-2,(((29[&rate=5.420618553830257E-4]:4.146029881834E-1,(2[&rate=5.420618553830257E-4]:8.381154864936E-1,((24[&rate=5.420618553830257E-4]:6.176553738414E-1,(7[&rate=5.420618553830257E-4]:1.547660271821E-1,6[&rate=5.420618553830257E-4]:1.547660271821E-1)[&rate=5.420618553830257E-4]:3.560400315908E-1)[&rate=5.420618553830257E-4]:8.724248445315E-2,((20[&rate=5.420618553830257E-4]:5.314614157965E-1,25[&rate=5.420618553830257E-4]:5.478997719609E-1)[&rate=5.420618553830257E-4]:1.405415746902E-1,28[&rate=5.420618553830257E-4]:7.267975110347E-1)[&rate=5.420618553830257E-4]:2.193596369822E-2)[&rate=5.420618553830257E-4]:3.167792720347E-1)[&rate=5.420618553830257E-4]:1.533213304519E0)[&rate=5.420618553830257E-4]:1.272949665946E-1,((((((60[&rate=5.420618553830257E-4]:3.632771526792E-1,(56[&rate=5.420618553830257E-4]:3.421506140564E-1,59[&rate=5.420618553830257E-4]:3.39410888029E-1)[&rate=5.420618553830257E-4]:1.838681259519E-2)[&rate=5.420618553830257E-4]:3.50652651181E-1,57[&rate=5.420618553830257E-4]:7.139298038602E-1)[&rate=5.420618553830257E-4]:6.125616434664E-1,((((43[&rate=5.420618553830257E-4]:2.636143368577E-1,44[&rate=5.420618553830257E-4]:2.608746108304E-1)[&rate=5.420618553830257E-4]:4.074034467831E-1,(52[&rate=5.420618553830257E-4]:6.002512455932E-1,((48[&rate=5.420618553830257E-4]:2.133846777049E-1,50[&rate=5.420618553830257E-4]:1.311928968831E-1)[&rate=5.420618553830257E-4]:3.03795665391E-1,45[&rate=5.420618553830257E-4]:5.144406170686E-1)[&rate=5.420618553830257E-4]:1.652626833191E-1)[&rate=5.420618553830257E-4]:1.049256544487E-2)[&rate=5.420618553830257E-4]:2.81491670621E-1,(((63[&rate=5.420618553830257E-4]:3.031993427729E-1,58[&rate=5.420618553830257E-4]:3.004596167455E-1)[&rate=5.420618553830257E-4]:4.886852587593E-1,(54[&rate=5.420618553830257E-4]:7.974474580433E-1,(40[&rate=5.420618553830257E-4]:5.475946586643E-1,(47[&rate=5.420618553830257E-4]:4.212453620058E-1,42[&rate=5.420618553830257E-4]:4.048070058415E-1)[&rate=5.420618553830257E-4]:1.427876528228E-1)[&rate=5.420618553830257E-4]:5.807197746128E-2)[&rate=5.420618553830257E-4]:2.081357736257E-1)[&rate=5.420618553830257E-4]:6.06557765394E-2,(51[&rate=5.420618553830257E-4]:5.22622351562E-1,(11[&rate=5.420618553830257E-4]:5.304752175177E-1,17[&rate=5.420618553830257E-4]:5.688313819014E-1)[&rate=5.420618553830257E-4]:7.433891486607E-2)[&rate=5.420618553830257E-4]:2.915618621259E-1)[&rate=5.420618553830257E-4]:7.805126797123E-2)[&rate=5.420618553830257E-4]:1.414979037489E-1,((15[&rate=5.420618553830257E-4]:2.559515311241E-1,12[&rate=5.420618553830257E-4]:2.175953667404E-1)[&rate=5.420618553830257E-4]:6.724055968877E-1,((41[&rate=5.420618553830257E-4]:4.931817901364E-1,46[&rate=5.420618553830257E-4]:5.150995983554E-1)[&rate=5.420618553830257E-4]:2.915758252342E-1,((8[&rate=5.420618553830257E-4]:5.848581147303E-1,53[&rate=5.420618553830257E-4]:5.9581701884E-1)[&rate=5.420618553830257E-4]:6.94837050356E-3,((4[&rate=5.420618553830257E-4]:3.898294578883E-2,27[&rate=5.420618553830257E-4]:2.115856855148E-1)[&rate=5.420618553830257E-4]:3.97075367413E-1,49[&rate=5.420618553830257E-4]:4.93592559777E-1)[&rate=5.420618553830257E-4]:1.064331035389E-1)[&rate=5.420618553830257E-4]:2.121292123284E-1)[&rate=5.420618553830257E-4]:7.784608798371E-2)[&rate=5.420618553830257E-4]:2.259242026017E-1)[&rate=5.420618553830257E-4]:3.796354137049E-2)[&rate=5.420618553830257E-4]:7.838174035372E-2,(39[&rate=5.420618553830257E-4]:2.344085480918E-2,(((55[&rate=5.420618553830257E-4]:5.555562573664E-1,10[&rate=5.420618553830257E-4]:5.747343395581E-1)[&rate=5.420618553830257E-4]:2.183510254976E-1,((23[&rate=5.420618553830257E-4]:5.702538668612E-1,18[&rate=5.420618553830257E-4]:5.510757846694E-1)[&rate=5.420618553830257E-4]:8.777687367707E-2,21[&rate=5.420618553830257E-4]:6.470718364286E-1)[&rate=5.420618553830257E-4]:2.309450354764E-1)[&rate=5.420618553830257E-4]:2.767404162353E-1,(((19[&rate=5.420618553830257E-4]:5.538667494399E-1,26[&rate=5.420618553830257E-4]:5.785242836863E-1)[&rate=5.420618553830257E-4]:3.454145362774E-1,1[&rate=5.420618553830257E-4]:1.376374501007E-1)[&rate=5.420618553830257E-4]:1.36402295381E-1,22[&rate=5.420618553830257E-4]:1.05486166329E0)[&rate=5.420618553830257E-4]:1.108545289599E-1)[&rate=5.420618553830257E-4]:1.936849817568E-2)[&rate=5.420618553830257E-4]:1.348569904053E-1)[&rate=5.420618553830257E-4]:2.084902032239E-1,(((5[&rate=5.420618553830257E-4]:5.291006287007E-1,16[&rate=5.420618553830257E-4]:5.921143273308E-1)[&rate=5.420618553830257E-4]:7.858509374637E-2,(9[&rate=5.420618553830257E-4]:5.091604855165E-1,13[&rate=5.420618553830257E-4]:5.475166499E-1)[&rate=5.420618553830257E-4]:1.149635930949E-1)[&rate=5.420618553830257E-4]:3.177893304221E-1,3[&rate=5.420618553830257E-4]:8.734202583487E-1)[&rate=5.420618553830257E-4]:4.906280640624E-1)[&rate=5.420618553830257E-4]:4.307426725607E-1,38[&rate=5.420618553830257E-4]:7.920512689441E-1)[&rate=5.420618553830257E-4]:7.230108448277E-1)[&rate=5.420618553830257E-4]:8.851408635338E-2,14[&rate=5.420618553830257E-4]:2.715904967249E0)[&rate=5.420618553830257E-4]:9.079049381253E-2)[&rate=5.420618553830257E-4]:3.916055824916E-3);
tree STATE_27398000 [&joint=-18028.649003046467,lnP=-18028.649003046467] = [&R] (61[&rate=5.452920403682203E-4]:9.66722909863E-1,(14[&rate=5.452920403682203E-4]:2.875769625836E0,(((29[&rate=5.452920403682203E-4]:6.926698929835E-1,((62[&rate=5.452920403682203E-4]:3.423730206191E-1,(2[&rate=5.452920403682203E-4]:6.942543626007E-1,(((24[&rate=5.452920403682203E-4]:4.438601627536E-1,28[&rate=5.452920403682203E-4]:4.87695779192E-1)[&rate=5.452920403682203E-4]:1.584677871222E-1,(7[&rate=5.452920403682203E-4]:9.041278007836E-2,6[&rate=5.452920403682203E-4]:9.041278007836E-2)[&rate=5.452920403682203E-4]:4.05065854729E-1)[&rate=5.452920403682203E-4]:1.327764318075E-1,(20[&rate=5.452920403682203E-4]:4.417080651227E-1,25[&rate=5.452920403682203E-4]:4.58146421287E-1)[&rate=5.452920403682203E-4]:2.82437412451E-1)[&rate=5.452920403682203E-4]:1.42711624753E-1)[&rate=5.452920403682203E-4]:1.547467411667E0)[&rate=5.452920403682203E-4]:3.424330889305E-1,((((((59[&rate=5.452920403682203E-4]:6.0341872182E-1,(60[&rate=5.452920403682203E-4]:2.772893826416E-1,56[&rate=5.452920403682203E-4]:2.74549656614E-1)[&rate=5.452920403682203E-4]:3.316087912334E-1)[&rate=5.452920403682203E-4]:4.788253207606E-2,57[&rate=5.452920403682203E-4]:6.56780705951E-1)[&rate=5.452920403682203E-4]:8.112484090217E-1,(39[&rate=5.452920403682203E-4]:1.700623871768E-1,(((55[&rate=5.452920403682203E-4]:4.089131135429E-1,10[&rate=5.452920403682203E-4]:4.280911957346E-1)[&rate=5.452920403682203E-4]:1.759552544715E-1,((23[&rate=5.452920403682203E-4]:4.941836856111E-1,18[&rate=5.452920403682203E-4]:4.750056034194E-1)[&rate=5.452920403682203E-4]:1.720165065334E-1,21[&rate=5.452920403682203E-4]:6.552412880349E-1)[&rate=5.452920403682203E-4]:3.373666902042E-2)[&rate=5.452920403682203E-4]:4.963503339887E-1,(((19[&rate=5.452920403682203E-4]:7.354785361394E-1,26[&rate=5.452920403682203E-4]:7.601360703858E-1)[&rate=5.452920403682203E-4]:9.442821098612E-2,1[&rate=5.452920403682203E-4]:6.826291150903E-2)[&rate=5.452920403682203E-4]:1.682586058956E-1,22[&rate=5.452920403682203E-4]:1.017343435213E0)[&rate=5.452920403682203E-4]:1.789437599407E-1)[&rate=5.452920403682203E-4]:1.354190276395E-1)[&rate=5.452920403682203E-4]:5.139138533018E-2)[&rate=5.452920403682203E-4]:1.091121443285E-2,((((51[&rate=5.452920403682203E-4]:4.786709341605E-1,(11[&rate=5.452920403682203E-4]:3.828967024631E-1,17[&rate=5.452920403682203E-4]:4.212528668468E-1)[&rate=5.452920403682203E-4]:1.779660125193E-1)[&rate=5.452920403682203E-4]:3.439031864234E-1,(((43[&rate=5.452920403682203E-4]:4.917260661434E-1,44[&rate=5.452920403682203E-4]:4.889863401161E-1)[&rate=5.452920403682203E-4]:8.347041478896E-2,52[&rate=5.452920403682203E-4]:5.149225083296E-1)[&rate=5.452920403682203E-4]:8.111948829594E-2,((50[&rate=5.452920403682203E-4]:3.981081414727E-1,48[&rate=5.452920403682203E-4]:4.802999222945E-1)[&rate=5.452920403682203E-4]:9.426060469317E-2,45[&rate=5.452920403682203E-4]:5.718208009604E-1)[&rate=5.452920403682203E-4]:1.036732504597E-1)[&rate=5.452920403682203E-4]:2.265321239583E-1)[&rate=5.452920403682203E-4]:1.14527949844E-1,((63[&rate=5.452920403682203E-4]:4.172724435384E-1,58[&rate=5.452920403682203E-4]:4.145327175111E-1)[&rate=5.452920403682203E-4]:4.876504548912E-1,((40[&rate=5.452920403682203E-4]:4.099080786097E-1,(47[&rate=5.452920403682203E-4]:1.312707098044E-1,42[&rate=5.452920403682203E-4]:1.1483235364E-1)[&rate=5.452920403682203E-4]:2.950757249697E-1)[&rate=5.452920403682203E-4]:1.904637135455E-1,54[&rate=5.452920403682203E-4]:7.92152614073E-1)[&rate=5.452920403682203E-4]:3.264689144935E-1)[&rate=5.452920403682203E-4]:7.053533638201E-2)[&rate=5.452920403682203E-4]:1.698581436199E-1,((((4[&rate=5.452920403682203E-4]:1.924545964128E-1,27[&rate=5.452920403682203E-4]:3.650573361388E-1)[&rate=5.452920403682203E-4]:2.004784810672E-1,8[&rate=5.452920403682203E-4]:4.422481459731E-1)[&rate=5.452920403682203E-4]:4.291697860139E-1,53[&rate=5.452920403682203E-4]:8.823768360966E-1)[&rate=5.452920403682203E-4]:7.883251506594E-2,((15[&rate=5.452920403682203E-4]:5.750458478546E-1,12[&rate=5.452920403682203E-4]:5.366896834709E-1)[&rate=5.452920403682203E-4]:4.132137281874E-1,(41[&rate=5.452920403682203E-4]:5.164215457782E-1,(49[&rate=5.452920403682203E-4]:4.709342984063E-1,46[&rate=5.452920403682203E-4]:4.654548463516E-1)[&rate=5.452920403682203E-4]:7.288450764566E-2)[&rate=5.452920403682203E-4]:4.060846056064E-1)[&rate=5.452920403682203E-4]:8.566213476608E-3)[&rate=5.452920403682203E-4]:2.306823697347E-1)[&rate=5.452920403682203E-4]:1.171855948096E-1)[&rate=5.452920403682203E-4]:9.690274151991E-2,(((5[&rate=5.452920403682203E-4]:6.011902568154E-1,16[&rate=5.452920403682203E-4]:6.642039554455E-1)[&rate=5.452920403682203E-4]:1.53340511752E-1,(9[&rate=5.452920403682203E-4]:5.495395957874E-1,13[&rate=5.452920403682203E-4]:5.878957601708E-1)[&rate=5.452920403682203E-4]:2.214295289443E-1)[&rate=5.452920403682203E-4]:3.473966080178E-1,3[&rate=5.452920403682203E-4]:1.049872582065E0)[&rate=5.452920403682203E-4]:2.766554203677E-1)[&rate=5.452920403682203E-4]:5.600607733137E-1,38[&rate=5.452920403682203E-4]:8.838490497185E-1)[&rate=5.452920403682203E-4]:7.167441696445E-1)[&rate=5.452920403682203E-4]:6.524083261424E-2)[&rate=5.452920403682203E-4]:1.542363149151E-2,30[&rate=5.452920403682203E-4]:7.08093524475E-1)[&rate=5.452920403682203E-4]:2.308282821411E-2,(((36[&rate=5.452920403682203E-4]:2.852617595356E-1,33[&rate=5.452920403682203E-4]:2.497426338528E-1)[&rate=5.452920403682203E-4]:4.968165124121E-1,(35[&rate=5.452920403682203E-4]:7.369571586944E-1,(32[&rate=5.452920403682203E-4]:3.105149247474E-1,(31[&rate=5.452920403682203E-4]:1.47595139706E-1,37[&rate=5.452920403682203E-4]:1.47595139706E-1)[&rate=5.452920403682203E-4]:7.822033148928E-2)[&rate=5.452920403682203E-4]:4.373711956958E-1)[&rate=5.452920403682203E-4]:2.326318975612E-2)[&rate=5.452920403682203E-4]:5.514220992541E-2,34[&rate=5.452920403682203E-4]:6.159090064635E-1)[&rate=5.452920403682203E-4]:4.422909485947E-2)[&rate=5.452920403682203E-4]:5.910034702989E-2)[&rate=5.452920403682203E-4]:5.622763090901E-2);
tree STATE_27400000 [&joint=-18010.04814704541,lnP=-18010.04814704541] = [&R] (((62[&rate=5.809626634729379E-4]:7.012189453527E-1,14[&rate=5.809626634729379E-4]:2.72933482229E0)[&rate=5.809626634729379E-4]:4.039777466759E-2,34[&rate=5.809626634729379E-4]:6.132014194737E-1)[&rate=5.809626634729379E-4]:1.325745317167E-1,(((((((((((((43[&rate=5.809626634729379E-4]:1.359428809226E-1,44[&rate=5.809626634729379E-4]:1.332031548953E-1)[&rate=5.809626634729379E-4]:1.607438616374E-1,52[&rate=5.809626634729379E-4]:2.364127699572E-1)[&rate=5.809626634729379E-4]:2.634787557338E-1,((50[&rate=5.809626634729379E-4]:2.316559832837E-1,48[&rate=5.809626634729379E-4]:3.138477641055E-1)[&rate=5.809626634729379E-4]:1.628964635028E-1,45[&rate=5.809626634729379E-4]:4.740045015809E-1)[&rate=5.809626634729379E-4]:1.053390789046E-1)[&rate=5.809626634729379E-4]:3.648226329906E-1,(51[&rate=5.809626634729379E-4]:6.905168361581E-1,(11[&rate=5.809626634729379E-4]:4.314474859084E-1,17[&rate=5.809626634729379E-4]:4.698036502921E-1)[&rate=5.809626634729379E-4]:3.412611310715E-1)[&rate=5.809626634729379E-4]:1.741973225235E-1)[&rate=5.809626634729379E-4]:3.603686716248E-2,(((47[&rate=5.809626634729379E-4]:3.68411289872E-1,54[&rate=5.809626634729379E-4]:5.437537556254E-1)[&rate=5.809626634729379E-4]:4.936342785586E-2,(40[&rate=5.809626634729379E-4]:2.902618464498E-2,42[&rate=5.809626634729379E-4]:2.902618464498E-2)[&rate=5.809626634729379E-4]:3.723101769185E-1)[&rate=5.809626634729379E-4]:3.232188272255E-1,(63[&rate=5.809626634729379E-4]:3.26705710166E-1,58[&rate=5.809626634729379E-4]:3.239659841386E-1)[&rate=5.809626634729379E-4]:3.759316704039E-1)[&rate=5.809626634729379E-4]:2.364698096579E-1)[&rate=5.809626634729379E-4]:1.773451973729E-1,(((8[&rate=5.809626634729379E-4]:5.094858858996E-1,(4[&rate=5.809626634729379E-4]:1.07062291037E-1,27[&rate=5.809626634729379E-4]:2.79665030763E-1)[&rate=5.809626634729379E-4]:3.531085263695E-1)[&rate=5.809626634729379E-4]:1.004546104626E-1,53[&rate=5.809626634729379E-4]:6.208994004719E-1)[&rate=5.809626634729379E-4]:2.218962930009E-1,((41[&rate=5.809626634729379E-4]:5.75140170796E-1,(46[&rate=5.809626634729379E-4]:5.553633988371E-1,49[&rate=5.809626634729379E-4]:5.608428508918E-1)[&rate=5.809626634729379E-4]:4.169458017797E-2)[&rate=5.809626634729379E-4]:1.685216044251E-1,(15[&rate=5.809626634729379E-4]:3.140795887118E-1,12[&rate=5.809626634729379E-4]:2.757234243281E-1)[&rate=5.809626634729379E-4]:4.953356111668E-1)[&rate=5.809626634729379E-4]:6.899693195025E-2)[&rate=5.809626634729379E-4]:3.202320365937E-1)[&rate=5.809626634729379E-4]:1.347342214124E-1,(39[&rate=5.809626634729379E-4]:2.066576291419E-1,(((55[&rate=5.809626634729379E-4]:3.829342116667E-1,10[&rate=5.809626634729379E-4]:4.021122938584E-1)[&rate=5.809626634729379E-4]:3.822718934712E-1,((23[&rate=5.809626634729379E-4]:5.912171552231E-1,18[&rate=5.809626634729379E-4]:5.720390730313E-1)[&rate=5.809626634729379E-4]:2.72722742842E-1,21[&rate=5.809626634729379E-4]:8.529809939554E-1)[&rate=5.809626634729379E-4]:1.633470022341E-2)[&rate=5.809626634729379E-4]:4.866917016469E-1,(((19[&rate=5.809626634729379E-4]:5.216555566492E-1,26[&rate=5.809626634729379E-4]:5.463130908957E-1)[&rate=5.809626634729379E-4]:3.164964161857E-1,1[&rate=5.809626634729379E-4]:7.650813721839E-2)[&rate=5.809626634729379E-4]:1.802970303807E-1,22[&rate=5.809626634729379E-4]:1.037627085407E0)[&rate=5.809626634729379E-4]:3.293392145281E-1)[&rate=5.809626634729379E-4]:1.335164822863E-3)[&rate=5.809626634729379E-4]:1.439199356984E-2)[&rate=5.809626634729379E-4]:2.119568930507E-2,((60[&rate=5.809626634729379E-4]:4.522662079598E-1,(59[&rate=5.809626634729379E-4]:3.748957614518E-1,56[&rate=5.809626634729379E-4]:3.776354874791E-1)[&rate=5.809626634729379E-4]:7.189099445314E-2)[&rate=5.809626634729379E-4]:1.703075383255E-1,57[&rate=5.809626634729379E-4]:6.225737462854E-1)[&rate=5.809626634729379E-4]:8.662469081972E-1)[&rate=5.809626634729379E-4]:2.84228489999E-2,((5[&rate=5.809626634729379E-4]:5.703036441929E-1,(16[&rate=5.809626634729379E-4]:5.915725837191E-1,3[&rate=5.809626634729379E-4]:4.765040905685E-1)[&rate=5.809626634729379E-4]:4.174475910394E-2)[&rate=5.809626634729379E-4]:1.816121629096E-1,(9[&rate=5.809626634729379E-4]:5.734474340877E-1,13[&rate=5.809626634729379E-4]:6.118035984712E-1)[&rate=5.809626634729379E-4]:1.949067291792E-1)[&rate=5.809626634729379E-4]:5.680674224073E-1)[&rate=5.809626634729379E-4]:1.004597641732E0,38[&rate=5.809626634729379E-4]:1.269786350694E0)[&rate=5.809626634729379E-4]:3.958082243204E-1,30[&rate=5.809626634729379E-4]:6.924304160203E-1)[&rate=5.809626634729379E-4]:4.916580234181E-3,61[&rate=5.809626634729379E-4]:8.175655754894E-1)[&rate=5.809626634729379E-4]:3.949803432531E-2,((((36[&rate=5.809626634729379E-4]:6.56020791634E-1,33[&rate=5.809626634729379E-4]:6.205016659511E-1)[&rate=5.809626634729379E-4]:1.152383730978E-1,35[&rate=5.809626634729379E-4]:7.494012412345E-1)[&rate=5.809626634729379E-4]:2.472545197598E-2,(32[&rate=5.809626634729379E-4]:4.412419048448E-1,(31[&rate=5.809626634729379E-4]:2.445902248345E-1,37[&rate=5.809626634729379E-4]:2.445902248345E-1)[&rate=5.809626634729379E-4]:1.119522264583E-1)[&rate=5.809626634729379E-4]:3.438137501144E-1)[&rate=5.809626634729379E-4]:6.3985648662E-2,(29[&rate=5.809626634729379E-4]:6.840510251412E-1,(2[&rate=5.809626634729379E-4]:9.172025589465E-1,(((24[&rate=5.809626634729379E-4]:5.792810194164E-1,(7[&rate=5.809626634729379E-4]:1.497217699418E-1,6[&rate=5.809626634729379E-4]:1.497217699418E-1)[&rate=5.809626634729379E-4]:3.22709934406E-1)[&rate=5.809626634729379E-4]:1.859983511265E-1,28[&rate=5.809626634729379E-4]:8.091149869813E-1)[&rate=5.809626634729379E-4]:4.393549669082E-2,(20[&rate=5.809626634729379E-4]:4.971065309496E-1,25[&rate=5.809626634729379E-4]:5.135448871139E-1)[&rate=5.809626634729379E-4]:3.011494321745E-1)[&rate=5.809626634729379E-4]:2.915493355485E-1)[&rate=5.809626634729379E-4]:1.723574269024E0)[&rate=5.809626634729379E-4]:2.564601618504E-2)[&rate=5.809626634729379E-4]:2.714798925358E-2)[&rate=5.809626634729379E-4]:7.996917197687E-2);
tree STATE_27402000 [&joint=-17998.321171508916,lnP=-17998.321171508916] = [&R] ((((36[&rate=6.033781107811054E-4]:5.681173696125E-1,33[&rate=6.033781107811054E-4]:5.325982439297E-1)[&rate=6.033781107811054E-4]:2.379064279162E-1,(32[&rate=6.033781107811054E-4]:4.406348153377E-1,(31[&rate=6.033781107811054E-4]:2.454090299128E-1,37[&rate=6.033781107811054E-4]:2.454090299128E-1)[&rate=6.033781107811054E-4]:1.105263318729E-1)[&rate=6.033781107811054E-4]:3.544600204425E-1)[&rate=6.033781107811054E-4]:1.764790565053E-2,35[&rate=6.033781107811054E-4]:8.01813779682E-1)[&rate=6.033781107811054E-4]:1.572002341951E-1,((61[&rate=6.033781107811054E-4]:7.49052389649E-1,14[&rate=6.033781107811054E-4]:2.714326736531E0)[&rate=6.033781107811054E-4]:1.005164486684E-1,(34[&rate=6.033781107811054E-4]:6.041553909628E-1,(29[&rate=6.033781107811054E-4]:6.100616987561E-1,((62[&rate=6.033781107811054E-4]:6.506939394059E-1,((2[&rate=6.033781107811054E-4]:7.138067125822E-1,(((24[&rate=6.033781107811054E-4]:5.547149888524E-1,(7[&rate=6.033781107811054E-4]:2.243292889147E-1,6[&rate=6.033781107811054E-4]:2.243292889147E-1)[&rate=6.033781107811054E-4]:2.235363848692E-1)[&rate=6.033781107811054E-4]:2.173824369646E-1,28[&rate=6.033781107811054E-4]:8.159330422554E-1)[&rate=6.033781107811054E-4]:2.114909460039E-2,(20[&rate=6.033781107811054E-4]:5.909053899232E-1,25[&rate=6.033781107811054E-4]:6.073437460876E-1)[&rate=6.033781107811054E-4]:1.913822263846E-1)[&rate=6.033781107811054E-4]:1.041218360004E-1)[&rate=6.033781107811054E-4]:1.833790750465E0,30[&rate=6.033781107811054E-4]:5.908716602173E-1)[&rate=6.033781107811054E-4]:2.445230008209E-3)[&rate=6.033781107811054E-4]:3.887793197523E-4,((((((56[&rate=6.033781107811054E-4]:4.500427040093E-1,(59[&rate=6.033781107811054E-4]:3.892650204272E-1,60[&rate=6.033781107811054E-4]:3.947444724821E-1)[&rate=6.033781107811054E-4]:5.803795755476E-2)[&rate=6.033781107811054E-4]:3.608822871234E-2,57[&rate=6.033781107811054E-4]:4.888706587492E-1)[&rate=6.033781107811054E-4]:9.613086364192E-1,(((((52[&rate=6.033781107811054E-4]:4.402507341197E-1,(43[&rate=6.033781107811054E-4]:4.177646776006E-1,44[&rate=6.033781107811054E-4]:4.150249515732E-1)[&rate=6.033781107811054E-4]:8.276002912194E-2)[&rate=6.033781107811054E-4]:4.325707525293E-2,(48[&rate=6.033781107811054E-4]:4.651608586921E-1,(45[&rate=6.033781107811054E-4]:4.585751828906E-1,50[&rate=6.033781107811054E-4]:3.791231280961E-1)[&rate=6.033781107811054E-4]:3.845949774139E-3)[&rate=6.033781107811054E-4]:1.005387315024E-1)[&rate=6.033781107811054E-4]:2.639698897736E-1,(((40[&rate=6.033781107811054E-4]:4.228647230725E-1,(42[&rate=6.033781107811054E-4]:3.691910593297E-1,54[&rate=6.033781107811054E-4]:5.609718812474E-1)[&rate=6.033781107811054E-4]:5.36736637429E-2)[&rate=6.033781107811054E-4]:8.185782155368E-2,47[&rate=6.033781107811054E-4]:5.211609007906E-1)[&rate=6.033781107811054E-4]:2.749500007449E-1,(63[&rate=6.033781107811054E-4]:3.129005381407E-1,58[&rate=6.033781107811054E-4]:3.101608121134E-1)[&rate=6.033781107811054E-4]:4.448541990113E-1)[&rate=6.033781107811054E-4]:2.807912637789E-2)[&rate=6.033781107811054E-4]:6.950929661445E-2,(51[&rate=6.033781107811054E-4]:4.173807738196E-1,(11[&rate=6.033781107811054E-4]:4.305161340965E-1,17[&rate=6.033781107811054E-4]:4.688722984802E-1)[&rate=6.033781107811054E-4]:6.905642054487E-2)[&rate=6.033781107811054E-4]:3.996062219411E-1)[&rate=6.033781107811054E-4]:1.191327166694E-1,((46[&rate=6.033781107811054E-4]:5.180610394545E-1,41[&rate=6.033781107811054E-4]:4.961432312354E-1)[&rate=6.033781107811054E-4]:1.93057766812E-1,((49[&rate=6.033781107811054E-4]:6.169351049273E-1,(15[&rate=6.033781107811054E-4]:2.217319581426E-1,12[&rate=6.033781107811054E-4]:1.833757937589E-1)[&rate=6.033781107811054E-4]:4.335593111684E-1)[&rate=6.033781107811054E-4]:9.574213228921E-2,(((4[&rate=6.033781107811054E-4]:1.342385785606E-1,27[&rate=6.033781107811054E-4]:3.068413182866E-1)[&rate=6.033781107811054E-4]:4.615696155964E-1,8[&rate=6.033781107811054E-4]:6.451232626502E-1)[&rate=6.033781107811054E-4]:4.615255015262E-2,53[&rate=6.033781107811054E-4]:7.022347169125E-1)[&rate=6.033781107811054E-4]:1.318224633165E-2)[&rate=6.033781107811054E-4]:3.921021104638E-3)[&rate=6.033781107811054E-4]:3.017132349308E-1)[&rate=6.033781107811054E-4]:2.592650621902E-1)[&rate=6.033781107811054E-4]:4.597643333633E-2,(((55[&rate=6.033781107811054E-4]:4.852055318118E-1,10[&rate=6.033781107811054E-4]:5.043836140035E-1)[&rate=6.033781107811054E-4]:1.897067673331E-1,((23[&rate=6.033781107811054E-4]:5.207548425239E-1,18[&rate=6.033781107811054E-4]:5.015767603322E-1)[&rate=6.033781107811054E-4]:6.719554877658E-2,21[&rate=6.033781107811054E-4]:5.769914871909E-1)[&rate=6.033781107811054E-4]:2.02030400995E-1)[&rate=6.033781107811054E-4]:5.421897855807E-1,((((19[&rate=6.033781107811054E-4]:5.102057545E-1,26[&rate=6.033781107811054E-4]:5.348632887464E-1)[&rate=6.033781107811054E-4]:3.489362996129E-1,1[&rate=6.033781107811054E-4]:9.749821849641E-2)[&rate=6.033781107811054E-4]:1.790511956967E-2,22[&rate=6.033781107811054E-4]:8.962252558743E-1)[&rate=6.033781107811054E-4]:3.680082162308E-1,39[&rate=6.033781107811054E-4]:1.025896364887E-1)[&rate=6.033781107811054E-4]:6.793710577123E-2)[&rate=6.033781107811054E-4]:7.905364377904E-2)[&rate=6.033781107811054E-4]:2.595022015626E-1,((5[&rate=6.033781107811054E-4]:6.478694056308E-1,(9[&rate=6.033781107811054E-4]:4.866237814726E-1,13[&rate=6.033781107811054E-4]:5.24979945856E-1)[&rate=6.033781107811054E-4]:1.776839803226E-1)[&rate=6.033781107811054E-4]:1.003583417704E-1,(16[&rate=6.033781107811054E-4]:5.40520625489E-1,3[&rate=6.033781107811054E-4]:4.254521323384E-1)[&rate=6.033781107811054E-4]:2.707208205424E-1)[&rate=6.033781107811054E-4]:8.101699086935E-1)[&rate=6.033781107811054E-4]:7.194985656764E-1,38[&rate=6.033781107811054E-4]:1.223101701223E0)[&rate=6.033781107811054E-4]:3.43768127316E-1)[&rate=6.033781107811054E-4]:1.635602921082E-2)[&rate=6.033781107811054E-4]:6.513194357289E-2)[&rate=6.033781107811054E-4]:5.415661675349E-2)[&rate=6.033781107811054E-4]:1.012484542483E-1);
tree STATE_27404000 [&joint=-18000.56655319635,lnP=-18000.56655319635] = [&R] (((32[&rate=5.456358716039814E-4]:5.95308397108E-1,(31[&rate=5.456358716039814E-4]:1.887953102691E-1,37[&rate=5.456358716039814E-4]:1.887953102691E-1)[&rate=5.456358716039814E-4]:3.218136332868E-1)[&rate=5.456358716039814E-4]:2.49779858311E-1,(35[&rate=5.456358716039814E-4]:7.476218645951E-1,(36[&rate=5.456358716039814E-4]:5.933285970037E-1,33[&rate=5.456358716039814E-4]:5.578094713208E-1)[&rate=5.456358716039814E-4]:1.761511910886E-1)[&rate=5.456358716039814E-4]:8.653742907513E-2)[&rate=5.456358716039814E-4]:4.172639862516E-2,((((29[&rate=5.456358716039814E-4]:5.076324042945E-1,((((((60[&rate=5.456358716039814E-4]:6.765809212635E-1,(59[&rate=5.456358716039814E-4]:2.857446173631E-1,56[&rate=5.456358716039814E-4]:2.884843433905E-1)[&rate=5.456358716039814E-4]:3.853568518455E-1)[&rate=5.456358716039814E-4]:3.365296736383E-2,57[&rate=5.456358716039814E-4]:7.102338886274E-1)[&rate=5.456358716039814E-4]:7.093167644378E-1,(((51[&rate=5.456358716039814E-4]:4.802279770721E-1,(11[&rate=5.456358716039814E-4]:3.627660034011E-1,17[&rate=5.456358716039814E-4]:4.011221677847E-1)[&rate=5.456358716039814E-4]:1.99653754493E-1)[&rate=5.456358716039814E-4]:3.550572488651E-1,(((63[&rate=5.456358716039814E-4]:3.019810461179E-1,58[&rate=5.456358716039814E-4]:2.992413200905E-1)[&rate=5.456358716039814E-4]:4.617263280715E-1,((((45[&rate=5.456358716039814E-4]:4.384109776451E-1,50[&rate=5.456358716039814E-4]:3.589589228506E-1)[&rate=5.456358716039814E-4]:5.407980602061E-2,48[&rate=5.456358716039814E-4]:4.952305096931E-1)[&rate=5.456358716039814E-4]:1.194333572809E-1,(43[&rate=5.456358716039814E-4]:3.859381221013E-1,44[&rate=5.456358716039814E-4]:3.831983960739E-1)[&rate=5.456358716039814E-4]:2.068079366536E-1)[&rate=5.456358716039814E-4]:5.970377610323E-2,52[&rate=5.456358716039814E-4]:5.921758622553E-1)[&rate=5.456358716039814E-4]:1.331753475503E-1)[&rate=5.456358716039814E-4]:2.897095807244E-2,(((42[&rate=5.456358716039814E-4]:5.131560873458E-1,54[&rate=5.456358716039814E-4]:7.049369092635E-1)[&rate=5.456358716039814E-4]:1.267695164983E-2,47[&rate=5.456358716039814E-4]:5.4227139516E-1)[&rate=5.456358716039814E-4]:1.257488052351E-1,40[&rate=5.456358716039814E-4]:6.515818442307E-1)[&rate=5.456358716039814E-4]:1.630142962501E-1)[&rate=5.456358716039814E-4]:8.096305805918E-2)[&rate=5.456358716039814E-4]:4.055464296068E-2,(53[&rate=5.456358716039814E-4]:7.437084871883E-1,((15[&rate=5.456358716039814E-4]:4.683188904807E-1,12[&rate=5.456358716039814E-4]:4.29962726097E-1)[&rate=5.456358716039814E-4]:3.003414238546E-1,(((4[&rate=5.456358716039814E-4]:2.855093756741E-1,27[&rate=5.456358716039814E-4]:4.581121154001E-1)[&rate=5.456358716039814E-4]:2.134668799677E-1,8[&rate=5.456358716039814E-4]:5.482913241348E-1)[&rate=5.456358716039814E-4]:1.596543727391E-1,(41[&rate=5.456358716039814E-4]:4.876143622674E-1,(49[&rate=5.456358716039814E-4]:4.239378248444E-1,46[&rate=5.456358716039814E-4]:4.184583727897E-1)[&rate=5.456358716039814E-4]:9.107379769679E-2)[&rate=5.456358716039814E-4]:2.011532524149E-1)[&rate=5.456358716039814E-4]:1.413927499563E-2)[&rate=5.456358716039814E-4]:1.066461120906E-2)[&rate=5.456358716039814E-4]:2.170628885591E-1)[&rate=5.456358716039814E-4]:2.889162636191E-1)[&rate=5.456358716039814E-4]:9.797330352132E-2,(((55[&rate=5.456358716039814E-4]:5.978168334669E-1,10[&rate=5.456358716039814E-4]:6.169949156586E-1)[&rate=5.456358716039814E-4]:2.050911005984E-1,((23[&rate=5.456358716039814E-4]:5.38440521559E-1,18[&rate=5.456358716039814E-4]:5.192624393673E-1)[&rate=5.456358716039814E-4]:1.433187929856E-1,21[&rate=5.456358716039814E-4]:6.708004104349E-1)[&rate=5.456358716039814E-4]:2.362171126713E-1)[&rate=5.456358716039814E-4]:4.707959213518E-1,((((19[&rate=5.456358716039814E-4]:4.182356927992E-1,26[&rate=5.456358716039814E-4]:4.428932270457E-1)[&rate=5.456358716039814E-4]:4.168603714541E-1,1[&rate=5.456358716039814E-4]:7.345222863683E-2)[&rate=5.456358716039814E-4]:8.776790587809E-2,22[&rate=5.456358716039814E-4]:9.420420523232E-1)[&rate=5.456358716039814E-4]:2.994158795973E-1,39[&rate=5.456358716039814E-4]:7.981409630411E-2)[&rate=5.456358716039814E-4]:1.473144166472E-1)[&rate=5.456358716039814E-4]:4.382010116943E-2)[&rate=5.456358716039814E-4]:1.384004014045E-1,(((9[&rate=5.456358716039814E-4]:4.665666480633E-1,13[&rate=5.456358716039814E-4]:5.049228124467E-1)[&rate=5.456358716039814E-4]:1.480876833345E-1,5[&rate=5.456358716039814E-4]:5.982159752334E-1)[&rate=5.456358716039814E-4]:1.273667827903E-1,(16[&rate=5.456358716039814E-4]:5.145232834167E-1,3[&rate=5.456358716039814E-4]:3.994547902661E-1)[&rate=5.456358716039814E-4]:2.740731732371E-1)[&rate=5.456358716039814E-4]:7.330813259946E-1)[&rate=5.456358716039814E-4]:4.695521679648E-1,38[&rate=5.456358716039814E-4]:8.73421731435E-1)[&rate=5.456358716039814E-4]:6.073748318533E-1)[&rate=5.456358716039814E-4]:1.960146889761E-2,61[&rate=5.456358716039814E-4]:6.47452452427E-1)[&rate=5.456358716039814E-4]:7.941554968112E-2,(34[&rate=5.456358716039814E-4]:5.273283281448E-1,(((2[&rate=5.456358716039814E-4]:6.992774785229E-1,((20[&rate=5.456358716039814E-4]:2.83412391788E-1,25[&rate=5.456358716039814E-4]:2.998507479524E-1)[&rate=5.456358716039814E-4]:4.226823712727E-1,(28[&rate=5.456358716039814E-4]:7.015724094052E-1,(24[&rate=5.456358716039814E-4]:5.546694596057E-1,(7[&rate=5.456358716039814E-4]:5.638588713102E-2,6[&rate=5.456358716039814E-4]:5.638588713102E-2)[&rate=5.456358716039814E-4]:3.914342574062E-1)[&rate=5.456358716039814E-4]:1.030673333611E-1)[&rate=5.456358716039814E-4]:5.931687420362E-2)[&rate=5.456358716039814E-4]:1.657854551882E-1)[&rate=5.456358716039814E-4]:1.642129102789E0,14[&rate=5.456358716039814E-4]:2.4701737046E0)[&rate=5.456358716039814E-4]:2.098860293762E-1,62[&rate=5.456358716039814E-4]:6.519438570391E-1)[&rate=5.456358716039814E-4]:3.799771652275E-3)[&rate=5.456358716039814E-4]:8.282843362227E-3)[&rate=5.456358716039814E-4]:8.684600259063E-2,30[&rate=5.456358716039814E-4]:6.934954254639E-1)[&rate=5.456358716039814E-4]:5.397496628522E-2);
tree STATE_27406000 [&joint=-18014.160879009694,lnP=-18014.160879009694] = [&R] (((32[&rate=5.102504165127476E-4]:5.992866247899E-1,(31[&rate=5.102504165127476E-4]:1.729402908918E-1,37[&rate=5.102504165127476E-4]:1.729402908918E-1)[&rate=5.102504165127476E-4]:3.41646880346E-1)[&rate=5.102504165127476E-4]:2.166767766917E-1,(((34[&rate=5.102504165127476E-4]:4.977395702483E-1,29[&rate=5.102504165127476E-4]:5.687778216145E-1)[&rate=5.102504165127476E-4]:3.300409660667E-2,((30[&rate=5.102504165127476E-4]:5.710118978317E-1,62[&rate=5.102504165127476E-4]:6.28388947012E-1)[&rate=5.102504165127476E-4]:2.474074773895E-2,(((((((55[&rate=5.102504165127476E-4]:4.064893782574E-1,10[&rate=5.102504165127476E-4]:4.256674604491E-1)[&rate=5.102504165127476E-4]:3.593411118557E-1,((23[&rate=5.102504165127476E-4]:2.597953788632E-1,18[&rate=5.102504165127476E-4]:2.406172966715E-1)[&rate=5.102504165127476E-4]:4.908916855286E-1,21[&rate=5.102504165127476E-4]:7.397281602821E-1)[&rate=5.102504165127476E-4]:1.302119188719E-1)[&rate=5.102504165127476E-4]:3.184626619618E-1,39[&rate=5.102504165127476E-4]:3.771780960912E-2)[&rate=5.102504165127476E-4]:1.623241050007E-1,((((60[&rate=5.102504165127476E-4]:2.706908592577E-1,56[&rate=5.102504165127476E-4]:2.679511332301E-1)[&rate=5.102504165127476E-4]:1.218529973046E-1,59[&rate=5.102504165127476E-4]:3.870644045074E-1)[&rate=5.102504165127476E-4]:1.916573826685E-1,57[&rate=5.102504165127476E-4]:5.842012392309E-1)[&rate=5.102504165127476E-4]:8.010380911222E-1,(((22[&rate=5.102504165127476E-4]:9.468134527272E-1,1[&rate=5.102504165127476E-4]:1.659915349189E-1)[&rate=5.102504165127476E-4]:6.287786338217E-2,(19[&rate=5.102504165127476E-4]:7.192224114215E-1,26[&rate=5.102504165127476E-4]:7.438799456679E-1)[&rate=5.102504165127476E-4]:2.712908224961E-1)[&rate=5.102504165127476E-4]:1.996234659721E-1,(((((((47[&rate=5.102504165127476E-4]:3.016070143951E-1,40[&rate=5.102504165127476E-4]:2.851686582307E-1)[&rate=5.102504165127476E-4]:8.632541391134E-3,42[&rate=5.102504165127476E-4]:2.938011996219E-1)[&rate=5.102504165127476E-4]:2.006178127404E-1,54[&rate=5.102504165127476E-4]:6.8619983428E-1)[&rate=5.102504165127476E-4]:1.826432592072E-1,(63[&rate=5.102504165127476E-4]:3.266347364139E-1,58[&rate=5.102504165127476E-4]:3.238950103865E-1)[&rate=5.102504165127476E-4]:3.285097269365E-1)[&rate=5.102504165127476E-4]:7.684497442152E-2,52[&rate=5.102504165127476E-4]:6.936332733882E-1)[&rate=5.102504165127476E-4]:7.026667548906E-2,((51[&rate=5.102504165127476E-4]:6.268755011453E-1,(11[&rate=5.102504165127476E-4]:3.873013489618E-1,17[&rate=5.102504165127476E-4]:4.256575133455E-1)[&rate=5.102504165127476E-4]:3.217659330054E-1)[&rate=5.102504165127476E-4]:6.734348822414E-2,(((50[&rate=5.102504165127476E-4]:2.637496148589E-1,48[&rate=5.102504165127476E-4]:3.459413956807E-1)[&rate=5.102504165127476E-4]:1.906951918139E-1,45[&rate=5.102504165127476E-4]:5.338968614673E-1)[&rate=5.102504165127476E-4]:2.072344598767E-2,(43[&rate=5.102504165127476E-4]:2.673705305458E-1,44[&rate=5.102504165127476E-4]:2.646308045184E-1)[&rate=5.102504165127476E-4]:2.680716947174E-1)[&rate=5.102504165127476E-4]:2.19050736709E-1)[&rate=5.102504165127476E-4]:6.968095950776E-2)[&rate=5.102504165127476E-4]:1.793168020071E-1,(((49[&rate=5.102504165127476E-4]:5.932111010805E-1,53[&rate=5.102504165127476E-4]:5.959508271081E-1)[&rate=5.102504165127476E-4]:1.892537855365E-1,(41[&rate=5.102504165127476E-4]:6.086452160466E-1,46[&rate=5.102504165127476E-4]:6.305630242657E-1)[&rate=5.102504165127476E-4]:1.464224102966E-1)[&rate=5.102504165127476E-4]:4.124498918934E-2,((4[&rate=5.102504165127476E-4]:4.542667905062E-1,27[&rate=5.102504165127476E-4]:6.268695302322E-1)[&rate=5.102504165127476E-4]:1.721390873257E-1,((15[&rate=5.102504165127476E-4]:1.980673092265E-1,12[&rate=5.102504165127476E-4]:1.597111448428E-1)[&rate=5.102504165127476E-4]:3.819085381538E-1,8[&rate=5.102504165127476E-4]:5.334005049145E-1)[&rate=5.102504165127476E-4]:1.423204414106E-1)[&rate=5.102504165127476E-4]:1.397697513993E-1)[&rate=5.102504165127476E-4]:2.016986558999E-1)[&rate=5.102504165127476E-4]:9.623501749839E-2)[&rate=5.102504165127476E-4]:9.099304142223E-2)[&rate=5.102504165127476E-4]:6.137792672252E-2)[&rate=5.102504165127476E-4]:1.756976650995E-1,(((9[&rate=5.102504165127476E-4]:4.535024536551E-1,13[&rate=5.102504165127476E-4]:4.918586180385E-1)[&rate=5.102504165127476E-4]:9.552130687568E-2,5[&rate=5.102504165127476E-4]:5.325854043664E-1)[&rate=5.102504165127476E-4]:2.76103914335E-1,(16[&rate=5.102504165127476E-4]:5.358970388031E-1,3[&rate=5.102504165127476E-4]:4.208285456525E-1)[&rate=5.102504165127476E-4]:3.358059785285E-1)[&rate=5.102504165127476E-4]:6.16365329501E-1)[&rate=5.102504165127476E-4]:7.635905610608E-1,38[&rate=5.102504165127476E-4]:1.133850688715E0)[&rate=5.102504165127476E-4]:4.338427122717E-1,((14[&rate=5.102504165127476E-4]:2.633577281653E0,(2[&rate=5.102504165127476E-4]:1.037462117451E0,((20[&rate=5.102504165127476E-4]:5.184937635376E-1,25[&rate=5.102504165127476E-4]:5.349321197019E-1)[&rate=5.102504165127476E-4]:2.685537188486E-1,((24[&rate=5.102504165127476E-4]:6.662314763524E-1,(7[&rate=5.102504165127476E-4]:2.397374213563E-1,6[&rate=5.102504165127476E-4]:2.397374213563E-1)[&rate=5.102504165127476E-4]:3.196447399275E-1)[&rate=5.102504165127476E-4]:1.008904099466E-1,28[&rate=5.102504165127476E-4]:8.109575027374E-1)[&rate=5.102504165127476E-4]:3.088450019683E-2)[&rate=5.102504165127476E-4]:4.230173747909E-1)[&rate=5.102504165127476E-4]:1.467348040914E0)[&rate=5.102504165127476E-4]:4.35418138236E-2,61[&rate=5.102504165127476E-4]:7.118447485941E-1)[&rate=5.102504165127476E-4]:2.903072633925E-3)[&rate=5.102504165127476E-4]:1.223403577484E-3)[&rate=5.102504165127476E-4]:6.029272650497E-3)[&rate=5.102504165127476E-4]:3.703381927785E-2,35[&rate=5.102504165127476E-4]:7.672310380453E-1)[&rate=5.102504165127476E-4]:3.780340168762E-2)[&rate=5.102504165127476E-4]:1.044902976666E-2,(36[&rate=5.102504165127476E-4]:6.967769446725E-1,33[&rate=5.102504165127476E-4]:6.612578189896E-1)[&rate=5.102504165127476E-4]:1.405644483243E-1);
tree STATE_27408000 [&joint=-17993.137073293026,lnP=-17993.137073293026] = [&R] (((((((14[&rate=5.378085673507204E-4]:2.670716363971E0,29[&rate=5.378085673507204E-4]:5.85223437854E-1)[&rate=5.378085673507204E-4]:5.19141920666E-3,62[&rate=5.378085673507204E-4]:6.47791906241E-1)[&rate=5.378085673507204E-4]:2.939066553569E-3,(34[&rate=5.378085673507204E-4]:5.078080854205E-1,30[&rate=5.378085673507204E-4]:5.788463367867E-1)[&rate=5.378085673507204E-4]:1.450758682748E-2)[&rate=5.378085673507204E-4]:7.229175878365E-6,(((((((60[&rate=5.378085673507204E-4]:5.279257291628E-1,59[&rate=5.378085673507204E-4]:5.224462771078E-1)[&rate=5.378085673507204E-4]:9.435635176258E-3,56[&rate=5.378085673507204E-4]:5.346216383115E-1)[&rate=5.378085673507204E-4]:1.505710682683E-1,57[&rate=5.378085673507204E-4]:6.879324326074E-1)[&rate=5.378085673507204E-4]:6.151969476442E-1,(((((47[&rate=5.378085673507204E-4]:5.961956707547E-1,((42[&rate=5.378085673507204E-4]:1.381545512889E-1,54[&rate=5.378085673507204E-4]:3.299353732067E-1)[&rate=5.378085673507204E-4]:3.532645677382E-1,40[&rate=5.378085673507204E-4]:4.914191190271E-1)[&rate=5.378085673507204E-4]:8.833819556324E-2)[&rate=5.378085673507204E-4]:1.132865890222E-1,(63[&rate=5.378085673507204E-4]:3.472488752382E-1,58[&rate=5.378085673507204E-4]:3.445091492109E-1)[&rate=5.378085673507204E-4]:3.238772201553E-1)[&rate=5.378085673507204E-4]:1.44003033151E-1,52[&rate=5.378085673507204E-4]:7.767729641609E-1)[&rate=5.378085673507204E-4]:7.64723530877E-2,(51[&rate=5.378085673507204E-4]:6.455892305039E-1,((((50[&rate=5.378085673507204E-4]:3.51314912881E-1,48[&rate=5.378085673507204E-4]:4.335066937029E-1)[&rate=5.378085673507204E-4]:1.006948664539E-1,45[&rate=5.378085673507204E-4]:5.314618341294E-1)[&rate=5.378085673507204E-4]:1.323338112153E-1,(43[&rate=5.378085673507204E-4]:5.722478047587E-1,44[&rate=5.378085673507204E-4]:5.695080787313E-1)[&rate=5.378085673507204E-4]:7.236975839424E-2)[&rate=5.378085673507204E-4]:4.984763429767E-2,(11[&rate=5.378085673507204E-4]:3.986128949003E-1,17[&rate=5.378085673507204E-4]:4.36969059284E-1)[&rate=5.378085673507204E-4]:3.177701107694E-1)[&rate=5.378085673507204E-4]:1.139800565607E-2)[&rate=5.378085673507204E-4]:2.076560867446E-1)[&rate=5.378085673507204E-4]:4.931607547025E-2,(((4[&rate=5.378085673507204E-4]:2.860248069376E-1,27[&rate=5.378085673507204E-4]:4.586275466636E-1)[&rate=5.378085673507204E-4]:3.81802495813E-1,(8[&rate=5.378085673507204E-4]:6.692192235208E-1,(15[&rate=5.378085673507204E-4]:3.309837018964E-1,12[&rate=5.378085673507204E-4]:2.926275375127E-1)[&rate=5.378085673507204E-4]:3.848108640902E-1)[&rate=5.378085673507204E-4]:4.792314772292E-2)[&rate=5.378085673507204E-4]:5.78378278624E-2,((49[&rate=5.378085673507204E-4]:5.603608994829E-1,53[&rate=5.378085673507204E-4]:5.631006255105E-1)[&rate=5.378085673507204E-4]:1.700369417006E-1,(41[&rate=5.378085673507204E-4]:5.052819007808E-1,46[&rate=5.378085673507204E-4]:5.271997089999E-1)[&rate=5.378085673507204E-4]:1.977186801289E-1)[&rate=5.378085673507204E-4]:5.280153600471E-2)[&rate=5.378085673507204E-4]:2.015537963524E-1)[&rate=5.378085673507204E-4]:1.457734669847E-1)[&rate=5.378085673507204E-4]:2.892071581913E-2,(39[&rate=5.378085673507204E-4]:5.587572622295E-2,(((1[&rate=5.378085673507204E-4]:1.282637592557E-1,(26[&rate=5.378085673507204E-4]:5.787578237699E-1,19[&rate=5.378085673507204E-4]:5.541002895234E-1)[&rate=5.378085673507204E-4]:3.358073053487E-1)[&rate=5.378085673507204E-4]:1.371086541857E-1,22[&rate=5.378085673507204E-4]:1.04619433125E0)[&rate=5.378085673507204E-4]:1.644786252731E-1,((55[&rate=5.378085673507204E-4]:7.072973001326E-1,10[&rate=5.378085673507204E-4]:7.264753823243E-1)[&rate=5.378085673507204E-4]:6.63274317149E-2,((23[&rate=5.378085673507204E-4]:4.018042966338E-1,18[&rate=5.378085673507204E-4]:3.826262144421E-1)[&rate=5.378085673507204E-4]:2.628905494802E-1,21[&rate=5.378085673507204E-4]:6.537359420043E-1)[&rate=5.378085673507204E-4]:2.239983788841E-1)[&rate=5.378085673507204E-4]:3.219797315246E-1)[&rate=5.378085673507204E-4]:6.846605316602E-3)[&rate=5.378085673507204E-4]:2.959902738197E-2)[&rate=5.378085673507204E-4]:2.244812444695E-1,(((16[&rate=5.378085673507204E-4]:4.908947853791E-1,3[&rate=5.378085673507204E-4]:3.758262922284E-1)[&rate=5.378085673507204E-4]:9.716495153925E-2,5[&rate=5.378085673507204E-4]:5.250460382882E-1)[&rate=5.378085673507204E-4]:2.526850890527E-1,(9[&rate=5.378085673507204E-4]:5.562312609988E-1,13[&rate=5.378085673507204E-4]:5.945874253823E-1)[&rate=5.378085673507204E-4]:2.379382225064E-1)[&rate=5.378085673507204E-4]:5.815399392267E-1)[&rate=5.378085673507204E-4]:6.465583965553E-1,38[&rate=5.378085673507204E-4]:9.510349425748E-1)[&rate=5.378085673507204E-4]:6.154903692091E-1)[&rate=5.378085673507204E-4]:6.095732870627E-3,(61[&rate=5.378085673507204E-4]:6.963080840148E-1,(2[&rate=5.378085673507204E-4]:1.01642929293E0,((20[&rate=5.378085673507204E-4]:4.87226139578E-1,25[&rate=5.378085673507204E-4]:5.036644957424E-1)[&rate=5.378085673507204E-4]:3.018585088116E-1,(28[&rate=5.378085673507204E-4]:8.212322139458E-1,(24[&rate=5.378085673507204E-4]:7.306339475662E-1,(7[&rate=5.378085673507204E-4]:3.461783221033E-1,6[&rate=5.378085673507204E-4]:3.461783221033E-1)[&rate=5.378085673507204E-4]:2.776063103943E-1)[&rate=5.378085673507204E-4]:4.676264994119E-2)[&rate=5.378085673507204E-4]:2.264695499184E-2)[&rate=5.378085673507204E-4]:3.999473842665E-1)[&rate=5.378085673507204E-4]:1.516386014679E0)[&rate=5.378085673507204E-4]:2.336738088084E-2)[&rate=5.378085673507204E-4]:3.487594173106E-2,(35[&rate=5.378085673507204E-4]:7.336459192615E-1,(36[&rate=5.378085673507204E-4]:6.583727905681E-1,33[&rate=5.378085673507204E-4]:6.228536648852E-1)[&rate=5.378085673507204E-4]:9.713105219071E-2)[&rate=5.378085673507204E-4]:2.910220867653E-2)[&rate=5.378085673507204E-4]:1.955812298026E-2,(32[&rate=5.378085673507204E-4]:7.47114726239E-1,(31[&rate=5.378085673507204E-4]:5.741140177155E-1,37[&rate=5.378085673507204E-4]:5.741140177155E-1)[&rate=5.378085673507204E-4]:8.830125497149E-2)[&rate=5.378085673507204E-4]:4.612048642806E-2);
tree STATE_27410000 [&joint=-17989.63811973156,lnP=-17989.63811973156] = [&R] ((((32[&rate=5.928637850123936E-4]:6.390494686022E-1,(31[&rate=5.928637850123936E-4]:4.639042316797E-1,37[&rate=5.928637850123936E-4]:4.639042316797E-1)[&rate=5.928637850123936E-4]:9.044578337048E-2)[&rate=5.928637850123936E-4]:1.72245649631E-1,(((((((((63[&rate=5.928637850123936E-4]:3.477124393318E-1,58[&rate=5.928637850123936E-4]:3.449727133045E-1)[&rate=5.928637850123936E-4]:4.942724356633E-1,(52[&rate=5.928637850123936E-4]:7.287967896028E-1,((47[&rate=5.928637850123936E-4]:3.489687394918E-1,42[&rate=5.928637850123936E-4]:3.325303833275E-1)[&rate=5.928637850123936E-4]:2.077211718773E-1,(40[&rate=5.928637850123936E-4]:4.686912729084E-1,54[&rate=5.928637850123936E-4]:6.604720948262E-1)[&rate=5.928637850123936E-4]:7.156028229633E-2)[&rate=5.928637850123936E-4]:2.488192070008E-1)[&rate=5.928637850123936E-4]:7.483192100863E-2)[&rate=5.928637850123936E-4]:6.602483810448E-2,((11[&rate=5.928637850123936E-4]:3.415382050041E-1,17[&rate=5.928637850123936E-4]:3.798943693877E-1)[&rate=5.928637850123936E-4]:5.159597780707E-1,(51[&rate=5.928637850123936E-4]:7.601869155121E-1,((45[&rate=5.928637850123936E-4]:3.902637601494E-1,(50[&rate=5.928637850123936E-4]:2.986658268804E-1,48[&rate=5.928637850123936E-4]:3.808576077023E-1)[&rate=5.928637850123936E-4]:1.214587847441E-2)[&rate=5.928637850123936E-4]:1.739134772407E-1,(44[&rate=5.928637850123936E-4]:4.738494327027E-1,43[&rate=5.928637850123936E-4]:4.765891587301E-1)[&rate=5.928637850123936E-4]:6.840999646822E-2)[&rate=5.928637850123936E-4]:2.754617329166E-1)[&rate=5.928637850123936E-4]:1.51192867408E-2)[&rate=5.928637850123936E-4]:9.434734646304E-2)[&rate=5.928637850123936E-4]:9.321485003271E-2,((49[&rate=5.928637850123936E-4]:7.97302169772E-1,((41[&rate=5.928637850123936E-4]:3.990186003246E-1,46[&rate=5.928637850123936E-4]:4.209364085437E-1)[&rate=5.928637850123936E-4]:3.392244523615E-1,53[&rate=5.928637850123936E-4]:7.683800389875E-1)[&rate=5.928637850123936E-4]:3.166185681209E-2)[&rate=5.928637850123936E-4]:1.384382387338E-1,((8[&rate=5.928637850123936E-4]:8.215873490963E-1,(4[&rate=5.928637850123936E-4]:3.884926462046E-1,27[&rate=5.928637850123936E-4]:5.610953859306E-1)[&rate=5.928637850123936E-4]:3.837796343986E-1)[&rate=5.928637850123936E-4]:2.758124277775E-2,(15[&rate=5.928637850123936E-4]:4.348762103364E-1,12[&rate=5.928637850123936E-4]:3.965200459527E-1)[&rate=5.928637850123936E-4]:4.608677240034E-1)[&rate=5.928637850123936E-4]:7.83526385497E-2)[&rate=5.928637850123936E-4]:1.093197710647E-1)[&rate=5.928637850123936E-4]:1.150936580674E-1,(((56[&rate=5.928637850123936E-4]:5.256201577488E-1,60[&rate=5.928637850123936E-4]:5.283598837764E-1)[&rate=5.928637850123936E-4]:7.660260423675E-3,59[&rate=5.928637850123936E-4]:5.305406921451E-1)[&rate=5.928637850123936E-4]:5.586586127938E-2,57[&rate=5.928637850123936E-4]:5.918860054794E-1)[&rate=5.928637850123936E-4]:7.408705718847E-1)[&rate=5.928637850123936E-4]:3.889676737516E-4,(39[&rate=5.928637850123936E-4]:5.971153759641E-2,(((1[&rate=5.928637850123936E-4]:5.762500321296E-2,(26[&rate=5.928637850123936E-4]:6.359856365102E-1,19[&rate=5.928637850123936E-4]:6.113281022637E-1)[&rate=5.928637850123936E-4]:2.079407365657E-1)[&rate=5.928637850123936E-4]:9.538582846488E-2,22[&rate=5.928637850123936E-4]:9.338327494861E-1)[&rate=5.928637850123936E-4]:2.868511601418E-1,((55[&rate=5.928637850123936E-4]:5.532390237766E-1,10[&rate=5.928637850123936E-4]:5.724171059683E-1)[&rate=5.928637850123936E-4]:1.897019210583E-1,((23[&rate=5.928637850123936E-4]:5.325346052854E-1,18[&rate=5.928637850123936E-4]:5.133565230936E-1)[&rate=5.928637850123936E-4]:7.017740048788E-2,21[&rate=5.928637850123936E-4]:5.917531016636E-1)[&rate=5.928637850123936E-4]:2.552974322122E-1)[&rate=5.928637850123936E-4]:3.626744716424E-1)[&rate=5.928637850123936E-4]:6.714635849094E-4)[&rate=5.928637850123936E-4]:2.685866497564E-2)[&rate=5.928637850123936E-4]:9.646362468079E-2,(((16[&rate=5.928637850123936E-4]:4.341828632085E-1,(9[&rate=5.928637850123936E-4]:3.400571319155E-1,13[&rate=5.928637850123936E-4]:3.784132962989E-1)[&rate=5.928637850123936E-4]:4.755038882726E-2)[&rate=5.928637850123936E-4]:6.362850696661E-2,5[&rate=5.928637850123936E-4]:4.34797671545E-1)[&rate=5.928637850123936E-4]:1.457371576941E-1,3[&rate=5.928637850123936E-4]:5.284800347186E-1)[&rate=5.928637850123936E-4]:6.518140665068E-1)[&rate=5.928637850123936E-4]:2.780118066176E-1,38[&rate=5.928637850123936E-4]:4.555661818155E-1)[&rate=5.928637850123936E-4]:1.122750421117E0,((14[&rate=5.928637850123936E-4]:2.679982659498E0,(((62[&rate=5.928637850123936E-4]:5.843519334304E-1,34[&rate=5.928637850123936E-4]:4.559366328839E-1)[&rate=5.928637850123936E-4]:3.963664824182E-3,((2[&rate=5.928637850123936E-4]:8.642711088246E-1,((24[&rate=5.928637850123936E-4]:6.962618360381E-1,(7[&rate=5.928637850123936E-4]:3.870544098173E-1,6[&rate=5.928637850123936E-4]:3.870544098173E-1)[&rate=5.928637850123936E-4]:2.023581111523E-1)[&rate=5.928637850123936E-4]:8.1017074725E-2,(28[&rate=5.928637850123936E-4]:7.779000179966E-1,(20[&rate=5.928637850123936E-4]:5.146543742553E-1,25[&rate=5.928637850123936E-4]:5.310927304197E-1)[&rate=5.928637850123936E-4]:2.084511231932E-1)[&rate=5.928637850123936E-4]:4.321450920486E-2)[&rate=5.928637850123936E-4]:2.705538418972E-1)[&rate=5.928637850123936E-4]:1.572089678139E0,29[&rate=5.928637850123936E-4]:4.79634984134E-1)[&rate=5.928637850123936E-4]:5.130356494025E-2)[&rate=5.928637850123936E-4]:3.860253111111E-2,30[&rate=5.928637850123936E-4]:5.695410801854E-1)[&rate=5.928637850123936E-4]:2.494865319524E-2)[&rate=5.928637850123936E-4]:1.182123137283E-3,61[&rate=5.928637850123936E-4]:7.158904357528E-1)[&rate=5.928637850123936E-4]:9.480587420332E-3)[&rate=5.928637850123936E-4]:6.679841199993E-2)[&rate=5.928637850123936E-4]:2.478345495E-3,(36[&rate=5.928637850123936E-4]:6.122021232745E-1,33[&rate=5.928637850123936E-4]:5.766829975916E-1)[&rate=5.928637850123936E-4]:2.125003022022E-1)[&rate=5.928637850123936E-4]:1.101460247631E-1,35[&rate=5.928637850123936E-4]:9.129905267425E-1);
tree STATE_27412000 [&joint=-18007.553712309287,lnP=-18007.553712309287] = [&R] ((((36[&rate=5.888160824089772E-4]:3.107241792745E-1,33[&rate=5.888160824089772E-4]:2.752050535916E-1)[&rate=5.888160824089772E-4]:1.377753891027E-1,35[&rate=5.888160824089772E-4]:4.266416448799E-1)[&rate=5.888160824089772E-4]:3.776402693688E-1,((29[&rate=5.888160824089772E-4]:6.127553718695E-1,(((((((52[&rate=5.888160824089772E-4]:7.509724393329E-1,((63[&rate=5.888160824089772E-4]:3.607854871597E-1,58[&rate=5.888160824089772E-4]:3.580457611323E-1)[&rate=5.888160824089772E-4]:3.152882324737E-1,(((47[&rate=5.888160824089772E-4]:3.432038795318E-1,40[&rate=5.888160824089772E-4]:3.267655233675E-1)[&rate=5.888160824089772E-4]:4.657143542631E-2,42[&rate=5.888160824089772E-4]:3.733369587938E-1)[&rate=5.888160824089772E-4]:2.052147652723E-1,54[&rate=5.888160824089772E-4]:7.703325459839E-1)[&rate=5.888160824089772E-4]:1.194398037863E-1)[&rate=5.888160824089772E-4]:1.132548840833E-1)[&rate=5.888160824089772E-4]:1.03174745737E-1,((44[&rate=5.888160824089772E-4]:6.550504700889E-1,((45[&rate=5.888160824089772E-4]:4.009144595323E-1,43[&rate=5.888160824089772E-4]:3.817363773406E-1)[&rate=5.888160824089772E-4]:1.764033975994E-1,(50[&rate=5.888160824089772E-4]:3.419715917517E-1,48[&rate=5.888160824089772E-4]:4.241633725736E-1)[&rate=5.888160824089772E-4]:1.558942105854E-1)[&rate=5.888160824089772E-4]:9.96504211763E-2)[&rate=5.888160824089772E-4]:2.221583352501E-1,((11[&rate=5.888160824089772E-4]:5.511641876027E-1,17[&rate=5.888160824089772E-4]:5.895203519863E-1)[&rate=5.888160824089772E-4]:3.15541618613E-1,51[&rate=5.888160824089772E-4]:7.845140253938E-1)[&rate=5.888160824089772E-4]:3.516053336976E-2)[&rate=5.888160824089772E-4]:3.44726263064E-2)[&rate=5.888160824089772E-4]:7.623915677587E-2,(((53[&rate=5.888160824089772E-4]:5.831070343588E-1,(41[&rate=5.888160824089772E-4]:3.817596335109E-1,46[&rate=5.888160824089772E-4]:4.0367744173E-1)[&rate=5.888160824089772E-4]:1.712104145466E-1)[&rate=5.888160824089772E-4]:2.54081634907E-2,49[&rate=5.888160824089772E-4]:6.057754718219E-1)[&rate=5.888160824089772E-4]:2.215193443573E-1,(((15[&rate=5.888160824089772E-4]:5.828633533537E-1,12[&rate=5.888160824089772E-4]:5.4450718897E-1)[&rate=5.888160824089772E-4]:1.135911988752E-1,(4[&rate=5.888160824089772E-4]:3.843094585948E-1,27[&rate=5.888160824089772E-4]:5.569121983208E-1)[&rate=5.888160824089772E-4]:2.162546826752E-1)[&rate=5.888160824089772E-4]:9.283966283359E-2,8[&rate=5.888160824089772E-4]:7.427188725967E-1)[&rate=5.888160824089772E-4]:7.635676550046E-2)[&rate=5.888160824089772E-4]:1.852833064884E-1)[&rate=5.888160824089772E-4]:6.801174054203E-2,((60[&rate=5.888160824089772E-4]:6.875456996369E-1,(59[&rate=5.888160824089772E-4]:5.975998363642E-1,56[&rate=5.888160824089772E-4]:6.003395623916E-1)[&rate=5.888160824089772E-4]:8.446641121774E-2)[&rate=5.888160824089772E-4]:1.082775966751E-1,57[&rate=5.888160824089772E-4]:7.95823296312E-1)[&rate=5.888160824089772E-4]:4.573693066239E-1)[&rate=5.888160824089772E-4]:9.476356895311E-2,(((1[&rate=5.888160824089772E-4]:1.006005404158E-1,(26[&rate=5.888160824089772E-4]:6.401170085765E-1,19[&rate=5.888160824089772E-4]:6.154594743301E-1)[&rate=5.888160824089772E-4]:2.467849017023E-1)[&rate=5.888160824089772E-4]:1.393046399547E-1,22[&rate=5.888160824089772E-4]:1.020727098179E0)[&rate=5.888160824089772E-4]:1.760434984455E-1,(((55[&rate=5.888160824089772E-4]:6.07659269924E-1,10[&rate=5.888160824089772E-4]:6.268373521158E-1)[&rate=5.888160824089772E-4]:2.982322342547E-2,((23[&rate=5.888160824089772E-4]:4.579907846158E-1,18[&rate=5.888160824089772E-4]:4.388127024241E-1)[&rate=5.888160824089772E-4]:2.112053967699E-1,21[&rate=5.888160824089772E-4]:6.582372772761E-1)[&rate=5.888160824089772E-4]:8.335480511437E-2)[&rate=5.888160824089772E-4]:4.210817870828E-1,39[&rate=5.888160824089772E-4]:1.198893796656E-2)[&rate=5.888160824089772E-4]:2.313782304135E-2)[&rate=5.888160824089772E-4]:6.625406841534E-2)[&rate=5.888160824089772E-4]:1.991111240773E-1,(((16[&rate=5.888160824089772E-4]:5.383146682229E-1,5[&rate=5.888160824089772E-4]:4.753009695928E-1)[&rate=5.888160824089772E-4]:8.164702179376E-2,(9[&rate=5.888160824089772E-4]:3.151623137538E-1,13[&rate=5.888160824089772E-4]:3.535184781373E-1)[&rate=5.888160824089772E-4]:2.582240337971E-1)[&rate=5.888160824089772E-4]:3.489830570001E-1,3[&rate=5.888160824089772E-4]:8.538762538661E-1)[&rate=5.888160824089772E-4]:4.438759736071E-1)[&rate=5.888160824089772E-4]:1.060803609447E0,38[&rate=5.888160824089772E-4]:1.355816110893E0)[&rate=5.888160824089772E-4]:2.301034199706E-1)[&rate=5.888160824089772E-4]:1.613907339704E-2,(((2[&rate=5.888160824089772E-4]:9.309616542938E-1,((24[&rate=5.888160824089772E-4]:7.355786645687E-1,(7[&rate=5.888160824089772E-4]:4.107289645752E-1,6[&rate=5.888160824089772E-4]:4.107289645752E-1)[&rate=5.888160824089772E-4]:2.180003849249E-1)[&rate=5.888160824089772E-4]:1.848723084921E-1,(28[&rate=5.888160824089772E-4]:9.277162664205E-1,(20[&rate=5.888160824089772E-4]:5.679250151524E-1,25[&rate=5.888160824089772E-4]:5.843633713168E-1)[&rate=5.888160824089772E-4]:3.0499673072E-1)[&rate=5.888160824089772E-4]:3.657032307878E-2)[&rate=5.888160824089772E-4]:1.940723250686E-1)[&rate=5.888160824089772E-4]:1.584129870992E0,34[&rate=5.888160824089772E-4]:4.873274710906E-1)[&rate=5.888160824089772E-4]:6.86205468679E-2,(62[&rate=5.888160824089772E-4]:6.587409287264E-1,((30[&rate=5.888160824089772E-4]:5.210329553719E-1,14[&rate=5.888160824089772E-4]:2.606525881489E0)[&rate=5.888160824089772E-4]:8.009195313661E-2,61[&rate=5.888160824089772E-4]:7.213434877434E-1)[&rate=5.888160824089772E-4]:2.389710376001E-4)[&rate=5.888160824089772E-4]:2.562238977857E-2)[&rate=5.888160824089772E-4]:1.908175941921E-3)[&rate=5.888160824089772E-4]:4.697216843582E-2)[&rate=5.888160824089772E-4]:4.682729065602E-2,(32[&rate=5.888160824089772E-4]:2.518247518934E-1,(31[&rate=5.888160824089772E-4]:8.095942617111E-2,37[&rate=5.888160824089772E-4]:8.095942617111E-2)[&rate=5.888160824089772E-4]:8.616587217023E-2)[&rate=5.888160824089772E-4]:6.102134147601E-1);
tree STATE_27414000 [&joint=-18003.601548649898,lnP=-18003.601548649898] = [&R] (((14[&rate=5.347046216170662E-4]:2.721350373401E0,(((((((((((42[&rate=5.347046216170662E-4]:4.580212715777E-1,(40[&rate=5.347046216170662E-4]:1.868325472667E-1,47[&rate=5.347046216170662E-4]:2.03270903431E-1)[&rate=5.347046216170662E-4]:2.71188724311E-1)[&rate=5.347046216170662E-4]:1.024185489474E-1,54[&rate=5.347046216170662E-4]:7.522206424428E-1)[&rate=5.347046216170662E-4]:1.849496028229E-1,52[&rate=5.347046216170662E-4]:6.851154507452E-1)[&rate=5.347046216170662E-4]:3.978569174525E-2,(63[&rate=5.347046216170662E-4]:2.174056363044E-1,58[&rate=5.347046216170662E-4]:2.14665910277E-1)[&rate=5.347046216170662E-4]:5.458516705697E-1)[&rate=5.347046216170662E-4]:1.019978025442E-1,((51[&rate=5.347046216170662E-4]:6.936726330177E-1,(11[&rate=5.347046216170662E-4]:5.31734875289E-1,17[&rate=5.347046216170662E-4]:5.700910396727E-1)[&rate=5.347046216170662E-4]:2.441295385506E-1)[&rate=5.347046216170662E-4]:1.702619033979E-2,(44[&rate=5.347046216170662E-4]:6.206661468113E-1,((45[&rate=5.347046216170662E-4]:4.766172503235E-1,(50[&rate=5.347046216170662E-4]:5.859028096731E-2,48[&rate=5.347046216170662E-4]:1.407820617892E-1)[&rate=5.347046216170662E-4]:3.385749145617E-1)[&rate=5.347046216170662E-4]:6.063716623003E-2,43[&rate=5.347046216170662E-4]:5.180763343618E-1)[&rate=5.347046216170662E-4]:1.053295384768E-1)[&rate=5.347046216170662E-4]:1.475669231216E-1)[&rate=5.347046216170662E-4]:1.162001216771E-1)[&rate=5.347046216170662E-4]:1.864668193566E-1,((((49[&rate=5.347046216170662E-4]:6.30454859715E-1,53[&rate=5.347046216170662E-4]:6.331945857426E-1)[&rate=5.347046216170662E-4]:1.44873503641E-2,46[&rate=5.347046216170662E-4]:6.394627580244E-1)[&rate=5.347046216170662E-4]:8.861579434074E-2,41[&rate=5.347046216170662E-4]:7.06160744146E-1)[&rate=5.347046216170662E-4]:1.131829876449E-1,((8[&rate=5.347046216170662E-4]:6.681313123289E-1,(4[&rate=5.347046216170662E-4]:4.483042730883E-1,27[&rate=5.347046216170662E-4]:6.209070128143E-1)[&rate=5.347046216170662E-4]:1.705119707475E-1)[&rate=5.347046216170662E-4]:1.152984981502E-1,(15[&rate=5.347046216170662E-4]:6.52024508446E-1,12[&rate=5.347046216170662E-4]:6.136683440623E-1)[&rate=5.347046216170662E-4]:1.779806444988E-1)[&rate=5.347046216170662E-4]:5.509200350361E-2)[&rate=5.347046216170662E-4]:2.488165531482E-1)[&rate=5.347046216170662E-4]:7.936801452918E-2,((59[&rate=5.347046216170662E-4]:4.873140447932E-1,(56[&rate=5.347046216170662E-4]:2.975336763722E-1,60[&rate=5.347046216170662E-4]:3.002734023998E-1)[&rate=5.347046216170662E-4]:1.925200944484E-1)[&rate=5.347046216170662E-4]:1.589544205181E-1,57[&rate=5.347046216170662E-4]:6.517479173662E-1)[&rate=5.347046216170662E-4]:6.957803821022E-1)[&rate=5.347046216170662E-4]:5.758568108645E-3,(((55[&rate=5.347046216170662E-4]:6.337095265552E-1,10[&rate=5.347046216170662E-4]:6.528876087469E-1)[&rate=5.347046216170662E-4]:1.166788024207E-1,((23[&rate=5.347046216170662E-4]:4.326202100666E-1,18[&rate=5.347046216170662E-4]:4.134421278748E-1)[&rate=5.347046216170662E-4]:3.426361625133E-1,21[&rate=5.347046216170662E-4]:7.642974684702E-1)[&rate=5.347046216170662E-4]:9.020044954661E-2)[&rate=5.347046216170662E-4]:3.578666602266E-1,(((1[&rate=5.347046216170662E-4]:3.305475870934E-2,(26[&rate=5.347046216170662E-4]:5.318824218677E-1,19[&rate=5.347046216170662E-4]:5.072248876212E-1)[&rate=5.347046216170662E-4]:2.874737067046E-1)[&rate=5.347046216170662E-4]:7.47248106477E-2,22[&rate=5.347046216170662E-4]:8.886014871653E-1)[&rate=5.347046216170662E-4]:2.804267779928E-1,39[&rate=5.347046216170662E-4]:7.384429541736E-3)[&rate=5.347046216170662E-4]:5.429521719496E-2)[&rate=5.347046216170662E-4]:4.503187837458E-2)[&rate=5.347046216170662E-4]:1.031730813406E-1,(((16[&rate=5.347046216170662E-4]:7.806959559075E-1,5[&rate=5.347046216170662E-4]:7.176822572774E-1)[&rate=5.347046216170662E-4]:8.265806054597E-3,(9[&rate=5.347046216170662E-4]:5.574386089423E-1,13[&rate=5.347046216170662E-4]:5.957947733257E-1)[&rate=5.347046216170662E-4]:1.849478105541E-1)[&rate=5.347046216170662E-4]:1.923458661615E-1,3[&rate=5.347046216170662E-4]:8.66239134973E-1)[&rate=5.347046216170662E-4]:3.409057454515E-1)[&rate=5.347046216170662E-4]:1.223695619478E0,38[&rate=5.347046216170662E-4]:1.428100773875E0)[&rate=5.347046216170662E-4]:1.437938510606E-1,30[&rate=5.347046216170662E-4]:5.987304659416E-1)[&rate=5.347046216170662E-4]:3.712698134193E-2)[&rate=5.347046216170662E-4]:6.789930531224E-3,(61[&rate=5.347046216170662E-4]:6.595832856849E-1,62[&rate=5.347046216170662E-4]:5.967417556303E-1)[&rate=5.347046216170662E-4]:1.032826713647E-1)[&rate=5.347046216170662E-4]:6.814847697302E-2,((29[&rate=5.347046216170662E-4]:5.19449890335E-1,34[&rate=5.347046216170662E-4]:4.484116389688E-1)[&rate=5.347046216170662E-4]:1.504988504776E-1,((((36[&rate=5.347046216170662E-4]:5.129059961381E-1,33[&rate=5.347046216170662E-4]:4.773868704553E-1)[&rate=5.347046216170662E-4]:9.817048764904E-2,35[&rate=5.347046216170662E-4]:5.8921856029E-1)[&rate=5.347046216170662E-4]:1.387829926409E-1,(32[&rate=5.347046216170662E-4]:6.487560372969E-1,(31[&rate=5.347046216170662E-4]:5.367379599935E-1,37[&rate=5.347046216170662E-4]:5.367379599935E-1)[&rate=5.347046216170662E-4]:2.731862375135E-2)[&rate=5.347046216170662E-4]:9.017447738264E-2)[&rate=5.347046216170662E-4]:2.041214582056E-2,(2[&rate=5.347046216170662E-4]:9.403722924254E-1,(28[&rate=5.347046216170662E-4]:9.787933893666E-1,((24[&rate=5.347046216170662E-4]:7.860807409883E-1,(7[&rate=5.347046216170662E-4]:3.505851136877E-1,6[&rate=5.347046216170662E-4]:3.505851136877E-1)[&rate=5.347046216170662E-4]:3.28646312232E-1)[&rate=5.347046216170662E-4]:1.028621479346E-1,(20[&rate=5.347046216170662E-4]:4.985266657243E-1,25[&rate=5.347046216170662E-4]:5.149650218887E-1)[&rate=5.347046216170662E-4]:3.794573190889E-1)[&rate=5.347046216170662E-4]:4.601488400533E-2)[&rate=5.347046216170662E-4]:1.889761633328E-1)[&rate=5.347046216170662E-4]:1.636351908609E0)[&rate=5.347046216170662E-4]:4.995034260747E-2)[&rate=5.347046216170662E-4]:4.084711397517E-2);
tree STATE_27416000 [&joint=-18001.623387843305,lnP=-18001.623387843305] = [&R] ((34[&rate=5.463209403501583E-4]:5.698006405312E-1,((((35[&rate=5.463209403501583E-4]:7.190724891541E-1,(36[&rate=5.463209403501583E-4]:6.857619914662E-1,33[&rate=5.463209403501583E-4]:6.502428657834E-1)[&rate=5.463209403501583E-4]:5.516842118512E-2)[&rate=5.463209403501583E-4]:8.172351255332E-3,((31[&rate=5.463209403501583E-4]:5.147746688657E-1,37[&rate=5.463209403501583E-4]:5.147746688657E-1)[&rate=5.463209403501583E-4]:9.557335764791E-2,32[&rate=5.463209403501583E-4]:6.950474800656E-1)[&rate=5.463209403501583E-4]:4.312632209258E-2)[&rate=5.463209403501583E-4]:8.719775376576E-3,(61[&rate=5.463209403501583E-4]:7.120294078819E-1,30[&rate=5.463209403501583E-4]:5.91810828647E-1)[&rate=5.463209403501583E-4]:1.573848659276E-2)[&rate=5.463209403501583E-4]:2.157618983564E-2,(((((59[&rate=5.463209403501583E-4]:5.120628410203E-1,(60[&rate=5.463209403501583E-4]:4.660670511794E-1,56[&rate=5.463209403501583E-4]:4.633273251518E-1)[&rate=5.463209403501583E-4]:5.147524189584E-2)[&rate=5.463209403501583E-4]:3.957602173932E-1,57[&rate=5.463209403501583E-4]:9.133025104684E-1)[&rate=5.463209403501583E-4]:4.303337325773E-1,((((52[&rate=5.463209403501583E-4]:6.817696740532E-1,((63[&rate=5.463209403501583E-4]:2.747343476002E-1,58[&rate=5.463209403501583E-4]:2.719946215729E-1)[&rate=5.463209403501583E-4]:4.204280999035E-1,((54[&rate=5.463209403501583E-4]:4.02495997834E-1,(47[&rate=5.463209403501583E-4]:1.661391442683E-1,42[&rate=5.463209403501583E-4]:1.497007881039E-1)[&rate=5.463209403501583E-4]:6.101438781235E-2)[&rate=5.463209403501583E-4]:1.810469555403E-1,40[&rate=5.463209403501583E-4]:3.917621314566E-1)[&rate=5.463209403501583E-4]:3.253181242663E-1)[&rate=5.463209403501583E-4]:2.496339093312E-2)[&rate=5.463209403501583E-4]:2.085787315856E-1,((((45[&rate=5.463209403501583E-4]:5.430899473503E-1,(50[&rate=5.463209403501583E-4]:3.095230681706E-1,48[&rate=5.463209403501583E-4]:3.917148489925E-1)[&rate=5.463209403501583E-4]:1.541148243853E-1)[&rate=5.463209403501583E-4]:8.11132138043E-2,(44[&rate=5.463209403501583E-4]:1.664770619763E-1,43[&rate=5.463209403501583E-4]:1.692167880036E-1)[&rate=5.463209403501583E-4]:4.358082909593E-1)[&rate=5.463209403501583E-4]:2.146153861755E-1,51[&rate=5.463209403501583E-4]:7.593664925356E-1)[&rate=5.463209403501583E-4]:2.601633026877E-2,(11[&rate=5.463209403501583E-4]:5.289964858312E-1,17[&rate=5.463209403501583E-4]:5.673526502149E-1)[&rate=5.463209403501583E-4]:3.385781177951E-1)[&rate=5.463209403501583E-4]:1.049655828344E-1)[&rate=5.463209403501583E-4]:1.529956952995E-1,(((46[&rate=5.463209403501583E-4]:5.447970953936E-1,41[&rate=5.463209403501583E-4]:5.228792871745E-1)[&rate=5.463209403501583E-4]:2.125482278206E-1,(15[&rate=5.463209403501583E-4]:2.932464476158E-1,12[&rate=5.463209403501583E-4]:2.548902832321E-1)[&rate=5.463209403501583E-4]:5.079344920368E-1)[&rate=5.463209403501583E-4]:3.994299772098E-2,((8[&rate=5.463209403501583E-4]:4.53620335219E-1,53[&rate=5.463209403501583E-4]:4.645792393286E-1)[&rate=5.463209403501583E-4]:3.117448382904E-1,((4[&rate=5.463209403501583E-4]:2.283315752535E-1,27[&rate=5.463209403501583E-4]:4.009343149795E-1)[&rate=5.463209403501583E-4]:4.736229697148E-1,49[&rate=5.463209403501583E-4]:7.594887915434E-1)[&rate=5.463209403501583E-4]:1.409556004799E-2)[&rate=5.463209403501583E-4]:2.91834213985E-2)[&rate=5.463209403501583E-4]:3.227681087703E-1)[&rate=5.463209403501583E-4]:3.142757391455E-2,(39[&rate=5.463209403501583E-4]:5.242194515566E-2,(((55[&rate=5.463209403501583E-4]:6.190372389055E-1,10[&rate=5.463209403501583E-4]:6.382153210973E-1)[&rate=5.463209403501583E-4]:1.594427797862E-1,((23[&rate=5.463209403501583E-4]:5.599098155923E-1,18[&rate=5.463209403501583E-4]:5.407317334006E-1)[&rate=5.463209403501583E-4]:1.437967024662E-1,21[&rate=5.463209403501583E-4]:6.927476139489E-1)[&rate=5.463209403501583E-4]:1.898419937838E-1)[&rate=5.463209403501583E-4]:3.176739271243E-1,((1[&rate=5.463209403501583E-4]:3.024171717467E-2,(26[&rate=5.463209403501583E-4]:7.458734989182E-1,19[&rate=5.463209403501583E-4]:7.212159646718E-1)[&rate=5.463209403501583E-4]:7.066958811938E-2)[&rate=5.463209403501583E-4]:1.504800145314E-1,22[&rate=5.463209403501583E-4]:9.615436495142E-1)[&rate=5.463209403501583E-4]:2.496787894525E-1)[&rate=5.463209403501583E-4]:2.84334180532E-3)[&rate=5.463209403501583E-4]:3.056890777953E-2)[&rate=5.463209403501583E-4]:1.407004764469E-2)[&rate=5.463209403501583E-4]:4.959035385632E-1,((((9[&rate=5.463209403501583E-4]:4.468947522517E-1,13[&rate=5.463209403501583E-4]:4.852509166352E-1)[&rate=5.463209403501583E-4]:2.345525958418E-1,5[&rate=5.463209403501583E-4]:6.650089919292E-1)[&rate=5.463209403501583E-4]:1.104063394209E-1,16[&rate=5.463209403501583E-4]:8.384290299802E-1)[&rate=5.463209403501583E-4]:3.295959856881E-1,3[&rate=5.463209403501583E-4]:1.052956522518E0)[&rate=5.463209403501583E-4]:5.37268190598E-1)[&rate=5.463209403501583E-4]:2.558052843438E-1,38[&rate=5.463209403501583E-4]:8.432902714319E-1)[&rate=5.463209403501583E-4]:7.589993926373E-1)[&rate=5.463209403501583E-4]:1.171338682197E-2)[&rate=5.463209403501583E-4]:9.180415076743E-2,((((2[&rate=5.463209403501583E-4]:1.128314860134E0,(((20[&rate=5.463209403501583E-4]:3.780760421536E-1,25[&rate=5.463209403501583E-4]:3.945143983179E-1)[&rate=5.463209403501583E-4]:3.427165971713E-1,28[&rate=5.463209403501583E-4]:7.755871598729E-1)[&rate=5.463209403501583E-4]:9.321983900434E-2,(24[&rate=5.463209403501583E-4]:6.379168892213E-1,(7[&rate=5.463209403501583E-4]:2.08922603939E-1,6[&rate=5.463209403501583E-4]:2.08922603939E-1)[&rate=5.463209403501583E-4]:3.221449702137E-1)[&rate=5.463209403501583E-4]:1.870544932176E-1)[&rate=5.463209403501583E-4]:4.869051215306E-1)[&rate=5.463209403501583E-4]:1.391178493984E0,62[&rate=5.463209403501583E-4]:6.201446004686E-1)[&rate=5.463209403501583E-4]:2.283423653257E-2,14[&rate=5.463209403501583E-4]:2.671094713938E0)[&rate=5.463209403501583E-4]:1.345406848231E-2,29[&rate=5.463209403501583E-4]:5.990558563031E-1)[&rate=5.463209403501583E-4]:1.335871863616E-1);
tree STATE_27418000 [&joint=-18022.313101781703,lnP=-18022.313101781703] = [&R] (((30[&rate=5.898589815674812E-4]:4.803341206384E-1,((((((60[&rate=5.898589815674812E-4]:3.713929712657E-1,59[&rate=5.898589815674812E-4]:3.659135192107E-1)[&rate=5.898589815674812E-4]:1.88762114162E-2,56[&rate=5.898589815674812E-4]:3.875294566543E-1)[&rate=5.898589815674812E-4]:4.838666977261E-1,57[&rate=5.898589815674812E-4]:8.74135880408E-1)[&rate=5.898589815674812E-4]:5.217273687271E-1,((((((45[&rate=5.898589815674812E-4]:4.961530860547E-1,(44[&rate=5.898589815674812E-4]:3.262322573179E-1,43[&rate=5.898589815674812E-4]:3.289719833453E-1)[&rate=5.898589815674812E-4]:1.480030205177E-1)[&rate=5.898589815674812E-4]:6.397321658667E-2,(50[&rate=5.898589815674812E-4]:1.716851672446E-1,48[&rate=5.898589815674812E-4]:2.538769480664E-1)[&rate=5.898589815674812E-4]:3.089890806023E-1)[&rate=5.898589815674812E-4]:1.647669207301E-1,((11[&rate=5.898589815674812E-4]:6.196105007395E-1,17[&rate=5.898589815674812E-4]:6.579666651232E-1)[&rate=5.898589815674812E-4]:8.324633122425E-2,51[&rate=5.898589815674812E-4]:6.206650511419E-1)[&rate=5.898589815674812E-4]:2.477611743512E-2)[&rate=5.898589815674812E-4]:1.502832997619E-1,((63[&rate=5.898589815674812E-4]:3.19537442311E-1,58[&rate=5.898589815674812E-4]:3.167977162836E-1)[&rate=5.898589815674812E-4]:3.863767643756E-1,(52[&rate=5.898589815674812E-4]:6.08008063174E-1,(40[&rate=5.898589815674812E-4]:5.444643351963E-1,(54[&rate=5.898589815674812E-4]:4.696121933008E-1,(42[&rate=5.898589815674812E-4]:4.385614080053E-2,47[&rate=5.898589815674812E-4]:6.02944969649E-2)[&rate=5.898589815674812E-4]:2.339752305826E-1)[&rate=5.898589815674812E-4]:2.666329638132E-1)[&rate=5.898589815674812E-4]:1.238177005805E-1)[&rate=5.898589815674812E-4]:5.954997912887E-2)[&rate=5.898589815674812E-4]:1.28166426036E-1)[&rate=5.898589815674812E-4]:2.241859247524E-1,(((46[&rate=5.898589815674812E-4]:5.954881873007E-1,41[&rate=5.898589815674812E-4]:5.735703790816E-1)[&rate=5.898589815674812E-4]:1.010670200978E-1,(4[&rate=5.898589815674812E-4]:1.48216479131E-1,27[&rate=5.898589815674812E-4]:3.20819218857E-1)[&rate=5.898589815674812E-4]:4.96283933747E-1)[&rate=5.898589815674812E-4]:1.187340156132E-1,(8[&rate=5.898589815674812E-4]:6.913569477706E-1,((49[&rate=5.898589815674812E-4]:3.450414419556E-1,53[&rate=5.898589815674812E-4]:3.477811679832E-1)[&rate=5.898589815674812E-4]:3.408473771418E-1,(15[&rate=5.898589815674812E-4]:5.096300837061E-1,12[&rate=5.898589815674812E-4]:4.712739193224E-1)[&rate=5.898589815674812E-4]:2.146148997749E-1)[&rate=5.898589815674812E-4]:1.368730675534E-2)[&rate=5.898589815674812E-4]:1.211925492137E-1)[&rate=5.898589815674812E-4]:2.813334988468E-1)[&rate=5.898589815674812E-4]:4.501816633317E-2,(((1[&rate=5.898589815674812E-4]:9.733893574134E-2,(26[&rate=5.898589815674812E-4]:6.707495111863E-1,19[&rate=5.898589815674812E-4]:6.460919769399E-1)[&rate=5.898589815674812E-4]:2.12890794418E-1)[&rate=5.898589815674812E-4]:2.230747272066E-2,22[&rate=5.898589815674812E-4]:9.004683262702E-1)[&rate=5.898589815674812E-4]:3.257505774679E-1,(((55[&rate=5.898589815674812E-4]:4.986184196103E-1,10[&rate=5.898589815674812E-4]:5.17796501802E-1)[&rate=5.898589815674812E-4]:1.938009179568E-1,((23[&rate=5.898589815674812E-4]:5.736380766909E-1,18[&rate=5.898589815674812E-4]:5.544599944991E-1)[&rate=5.898589815674812E-4]:1.568152042477E-1,21[&rate=5.898589815674812E-4]:7.194943768289E-1)[&rate=5.898589815674812E-4]:7.703454977909E-2)[&rate=5.898589815674812E-4]:4.074952718718E-1,39[&rate=5.898589815674812E-4]:5.333926697307E-2)[&rate=5.898589815674812E-4]:1.123580114872E-2)[&rate=5.898589815674812E-4]:8.572669384982E-3)[&rate=5.898589815674812E-4]:7.614016916249E-2)[&rate=5.898589815674812E-4]:7.37565986406E-2,(3[&rate=5.898589815674812E-4]:5.878252688394E-1,((9[&rate=5.898589815674812E-4]:4.525989750922E-1,13[&rate=5.898589815674812E-4]:4.909551394757E-1)[&rate=5.898589815674812E-4]:1.521619876146E-1,(5[&rate=5.898589815674812E-4]:5.829825048971E-1,16[&rate=5.898589815674812E-4]:6.459962035272E-1)[&rate=5.898589815674812E-4]:5.340101645335E-3)[&rate=5.898589815674812E-4]:5.155745681743E-2)[&rate=5.898589815674812E-4]:6.324795104431E-1)[&rate=5.898589815674812E-4]:4.167877247146E-1,38[&rate=5.898589815674812E-4]:6.343527779695E-1)[&rate=5.898589815674812E-4]:8.191455016627E-1)[&rate=5.898589815674812E-4]:1.404202411518E-1,(62[&rate=5.898589815674812E-4]:6.638743692005E-1,((((2[&rate=5.898589815674812E-4]:1.060096406042E0,(((20[&rate=5.898589815674812E-4]:2.875983735862E-1,25[&rate=5.898589815674812E-4]:3.040367297506E-1)[&rate=5.898589815674812E-4]:3.373442498005E-1,(24[&rate=5.898589815674812E-4]:4.263498044394E-1,(7[&rate=5.898589815674812E-4]:1.808512220484E-1,6[&rate=5.898589815674812E-4]:1.808512220484E-1)[&rate=5.898589815674812E-4]:1.386492673225E-1)[&rate=5.898589815674812E-4]:2.09551723057E-1)[&rate=5.898589815674812E-4]:2.738919173551E-2,28[&rate=5.898589815674812E-4]:7.071263356703E-1)[&rate=5.898589815674812E-4]:5.80367330646E-1)[&rate=5.898589815674812E-4]:1.399502665796E0,(14[&rate=5.898589815674812E-4]:2.287934540889E0,29[&rate=5.898589815674812E-4]:2.024416147718E-1)[&rate=5.898589815674812E-4]:3.004316542375E-1)[&rate=5.898589815674812E-4]:6.463406328608E-2,61[&rate=5.898589815674812E-4]:6.877259115303E-1)[&rate=5.898589815674812E-4]:7.636161632185E-3,34[&rate=5.898589815674812E-4]:5.041052425613E-1)[&rate=5.898589815674812E-4]:3.135382609264E-2)[&rate=5.898589815674812E-4]:1.425704177011E-2)[&rate=5.898589815674812E-4]:8.234814448272E-2,((35[&rate=5.898589815674812E-4]:8.040848705278E-1,((31[&rate=5.898589815674812E-4]:1.305070330304E-1,37[&rate=5.898589815674812E-4]:1.305070330304E-1)[&rate=5.898589815674812E-4]:3.781945826557E-1,32[&rate=5.898589815674812E-4]:5.934010692382E-1)[&rate=5.898589815674812E-4]:2.216127630383E-1)[&rate=5.898589815674812E-4]:2.309592317877E-3,(36[&rate=5.898589815674812E-4]:6.667988836129E-1,33[&rate=5.898589815674812E-4]:6.3127975793E-1)[&rate=5.898589815674812E-4]:1.614535027301E-1)[&rate=5.898589815674812E-4]:2.512334397362E-2);
tree STATE_27420000 [&joint=-18016.795316192933,lnP=-18016.795316192933] = [&R] (((31[&rate=4.994989082773881E-4]:4.114275041039E-1,37[&rate=4.994989082773881E-4]:4.114275041039E-1)[&rate=4.994989082773881E-4]:3.440630446362E-1,32[&rate=4.994989082773881E-4]:8.401900022921E-1)[&rate=4.994989082773881E-4]:7.417038360807E-2,((((29[&rate=4.994989082773881E-4]:5.152658167881E-1,34[&rate=4.994989082773881E-4]:4.442275654219E-1)[&rate=4.994989082773881E-4]:1.492770015473E-2,(((((((39[&rate=4.994989082773881E-4]:9.030948133448E-2,(((55[&rate=4.994989082773881E-4]:3.416986899949E-1,10[&rate=4.994989082773881E-4]:3.608767721866E-1)[&rate=4.994989082773881E-4]:2.373440256052E-1,((23[&rate=4.994989082773881E-4]:4.593691257794E-1,18[&rate=4.994989082773881E-4]:4.401910435877E-1)[&rate=4.994989082773881E-4]:1.535943003269E-1,21[&rate=4.994989082773881E-4]:6.020045219967E-1)[&rate=4.994989082773881E-4]:8.114778264441E-2)[&rate=4.994989082773881E-4]:5.397260534865E-1,((1[&rate=4.994989082773881E-4]:3.260751762945E-2,(26[&rate=4.994989082773881E-4]:6.468112050922E-1,19[&rate=4.994989082773881E-4]:6.221536708458E-1)[&rate=4.994989082773881E-4]:1.720976824002E-1)[&rate=4.994989082773881E-4]:1.200387454741E-1,22[&rate=4.994989082773881E-4]:9.334681809118E-1)[&rate=4.994989082773881E-4]:3.003690813254E-1)[&rate=4.994989082773881E-4]:1.811605471366E-2)[&rate=4.994989082773881E-4]:4.933876145035E-3,(((59[&rate=4.994989082773881E-4]:3.657026121691E-1,56[&rate=4.994989082773881E-4]:3.684423381964E-1)[&rate=4.994989082773881E-4]:8.476123113254E-2,60[&rate=4.994989082773881E-4]:4.559432953566E-1)[&rate=4.994989082773881E-4]:4.733308983151E-1,57[&rate=4.994989082773881E-4]:9.292741936716E-1)[&rate=4.994989082773881E-4]:4.125445062737E-1)[&rate=4.994989082773881E-4]:2.705541905386E-2,(((((45[&rate=4.994989082773881E-4]:6.003287519273E-1,(50[&rate=4.994989082773881E-4]:3.818603306551E-1,48[&rate=4.994989082773881E-4]:4.64052111477E-1)[&rate=4.994989082773881E-4]:1.390163664777E-1)[&rate=4.994989082773881E-4]:1.024922071092E-1,(44[&rate=4.994989082773881E-4]:3.276097862877E-1,43[&rate=4.994989082773881E-4]:3.303495123151E-1)[&rate=4.994989082773881E-4]:3.532933645297E-1)[&rate=4.994989082773881E-4]:1.536772172602E-1,((11[&rate=4.994989082773881E-4]:6.127877949309E-1,17[&rate=4.994989082773881E-4]:6.511439593146E-1)[&rate=4.994989082773881E-4]:1.464075816192E-1,51[&rate=4.994989082773881E-4]:6.770035957283E-1)[&rate=4.994989082773881E-4]:1.000425257739E-1)[&rate=4.994989082773881E-4]:1.085311111639E-1,((63[&rate=4.994989082773881E-4]:4.021673871113E-1,58[&rate=4.994989082773881E-4]:3.99427661084E-1)[&rate=4.994989082773881E-4]:2.585861626005E-1,(((40[&rate=4.994989082773881E-4]:3.305164052202E-1,47[&rate=4.994989082773881E-4]:3.469547613846E-1)[&rate=4.994989082773881E-4]:2.451929835484E-1,(42[&rate=4.994989082773881E-4]:2.750291192854E-1,54[&rate=4.994989082773881E-4]:4.668099412031E-1)[&rate=4.994989082773881E-4]:3.006802694833E-1)[&rate=4.994989082773881E-4]:2.29644325386E-2,52[&rate=4.994989082773881E-4]:5.383998487045E-1)[&rate=4.994989082773881E-4]:8.399753662369E-2)[&rate=4.994989082773881E-4]:2.631798473379E-1)[&rate=4.994989082773881E-4]:1.434885104347E-1,((46[&rate=4.994989082773881E-4]:7.029900398378E-1,41[&rate=4.994989082773881E-4]:6.810722316187E-1)[&rate=4.994989082773881E-4]:3.313159118605E-2,((15[&rate=4.994989082773881E-4]:3.871741847349E-1,12[&rate=4.994989082773881E-4]:3.488180203512E-1)[&rate=4.994989082773881E-4]:3.413735695635E-1,(((4[&rate=4.994989082773881E-4]:3.077120755208E-1,27[&rate=4.994989082773881E-4]:4.803148152468E-1)[&rate=4.994989082773881E-4]:2.795535644514E-1,49[&rate=4.994989082773881E-4]:6.447998865474E-1)[&rate=4.994989082773881E-4]:2.473225971334E-2,(53[&rate=4.994989082773881E-4]:5.162976929022E-1,8[&rate=4.994989082773881E-4]:5.053387887926E-1)[&rate=4.994989082773881E-4]:1.559741793861E-1)[&rate=4.994989082773881E-4]:2.065944365393E-2)[&rate=4.994989082773881E-4]:5.140949316393E-2)[&rate=4.994989082773881E-4]:3.696564408441E-1)[&rate=4.994989082773881E-4]:8.501385535025E-2)[&rate=4.994989082773881E-4]:3.218664765663E-2,((9[&rate=4.994989082773881E-4]:7.249786880336E-1,13[&rate=4.994989082773881E-4]:7.633348524171E-1)[&rate=4.994989082773881E-4]:2.300355068006E-1,(5[&rate=4.994989082773881E-4]:5.806203800612E-1,16[&rate=4.994989082773881E-4]:6.436340786914E-1)[&rate=4.994989082773881E-4]:3.579554586086E-1)[&rate=4.994989082773881E-4]:2.652246540133E-1)[&rate=4.994989082773881E-4]:6.016283591511E-2,3[&rate=4.994989082773881E-4]:1.211908534078E0)[&rate=4.994989082773881E-4]:4.407989596798E-1,38[&rate=4.994989082773881E-4]:6.4996776773E-1)[&rate=4.994989082773881E-4]:8.45618748406E-1,((2[&rate=4.994989082773881E-4]:9.153321435258E-1,((28[&rate=4.994989082773881E-4]:5.7235354112E-1,(20[&rate=4.994989082773881E-4]:2.125322225514E-1,25[&rate=4.994989082773881E-4]:2.289705787158E-1)[&rate=4.994989082773881E-4]:3.050267980205E-1)[&rate=4.994989082773881E-4]:1.598042619743E-1,(24[&rate=4.994989082773881E-4]:5.579761567675E-1,(7[&rate=4.994989082773881E-4]:2.8297166165E-1,6[&rate=4.994989082773881E-4]:2.8297166165E-1)[&rate=4.994989082773881E-4]:1.68155180049E-1)[&rate=4.994989082773881E-4]:1.303460298883E-1)[&rate=4.994989082773881E-4]:4.105716007056E-1)[&rate=4.994989082773881E-4]:1.540150717383E0,61[&rate=4.994989082773881E-4]:6.189756373142E-1)[&rate=4.994989082773881E-4]:2.3665299063E-2)[&rate=4.994989082773881E-4]:7.771159800607E-3)[&rate=4.994989082773881E-4]:4.144324443981E-2,((62[&rate=4.994989082773881E-4]:5.469099583649E-1,14[&rate=4.994989082773881E-4]:2.575025835302E0)[&rate=4.994989082773881E-4]:3.291042037495E-2,30[&rate=4.994989082773881E-4]:5.224433295596E-1)[&rate=4.994989082773881E-4]:4.919343182311E-2)[&rate=4.994989082773881E-4]:1.809971608885E-1,(35[&rate=4.994989082773881E-4]:8.217742611137E-1,(36[&rate=4.994989082773881E-4]:7.403172998727E-1,33[&rate=4.994989082773881E-4]:7.047981741898E-1)[&rate=4.994989082773881E-4]:1.033148847383E-1)[&rate=4.994989082773881E-4]:5.92749617037E-2)[&rate=4.994989082773881E-4]:2.238220133403E-2);
tree STATE_27422000 [&joint=-18003.04719865198,lnP=-18003.04719865198] = [&R] ((((((30[&rate=5.261510463050992E-4]:5.27499098235E-1,(62[&rate=5.261510463050992E-4]:5.620500979713E-1,14[&rate=5.261510463050992E-4]:2.590165974908E0)[&rate=5.261510463050992E-4]:2.282604944404E-2)[&rate=5.261510463050992E-4]:2.58682864818E-2,(34[&rate=5.261510463050992E-4]:4.783823013589E-1,((((3[&rate=5.261510463050992E-4]:9.842713707537E-1,(((9[&rate=5.261510463050992E-4]:5.321559227451E-1,13[&rate=5.261510463050992E-4]:5.705120871285E-1)[&rate=5.261510463050992E-4]:6.488285180924E-2,5[&rate=5.261510463050992E-4]:5.806004183899E-1)[&rate=5.261510463050992E-4]:7.575529015962E-2,16[&rate=5.261510463050992E-4]:7.193694071797E-1)[&rate=5.261510463050992E-4]:3.799704567247E-1)[&rate=5.261510463050992E-4]:1.845911517252E-1,((((((((45[&rate=5.261510463050992E-4]:4.608789732104E-1,(50[&rate=5.261510463050992E-4]:2.566634265065E-1,48[&rate=5.261510463050992E-4]:3.388552073283E-1)[&rate=5.261510463050992E-4]:1.247634919094E-1)[&rate=5.261510463050992E-4]:5.677081338493E-2,43[&rate=5.261510463050992E-4]:4.984717044036E-1)[&rate=5.261510463050992E-4]:2.376338890024E-1,44[&rate=5.261510463050992E-4]:7.333658673786E-1)[&rate=5.261510463050992E-4]:1.136166784289E-1,((11[&rate=5.261510463050992E-4]:3.912312210375E-1,17[&rate=5.261510463050992E-4]:4.295873854212E-1)[&rate=5.261510463050992E-4]:3.913442078954E-1,51[&rate=5.261510463050992E-4]:7.003836481111E-1)[&rate=5.261510463050992E-4]:8.906465112101E-2)[&rate=5.261510463050992E-4]:1.335758556105E-1,((63[&rate=5.261510463050992E-4]:1.897398271361E-1,58[&rate=5.261510463050992E-4]:1.870001011088E-1)[&rate=5.261510463050992E-4]:5.477325506122E-1,(52[&rate=5.261510463050992E-4]:6.147682664551E-1,((47[&rate=5.261510463050992E-4]:2.849964045949E-1,(54[&rate=5.261510463050992E-4]:2.868089196238E-1,42[&rate=5.261510463050992E-4]:9.502809770603E-2)[&rate=5.261510463050992E-4]:1.735299507245E-1)[&rate=5.261510463050992E-4]:1.785549041033E-1,40[&rate=5.261510463050992E-4]:4.471129525338E-1)[&rate=5.261510463050992E-4]:2.27929286524E-1)[&rate=5.261510463050992E-4]:8.434794690957E-2)[&rate=5.261510463050992E-4]:2.23907941478E-1)[&rate=5.261510463050992E-4]:7.881436076888E-2,((49[&rate=5.261510463050992E-4]:6.916555881148E-1,(15[&rate=5.261510463050992E-4]:3.013169813085E-1,12[&rate=5.261510463050992E-4]:2.629608169248E-1)[&rate=5.261510463050992E-4]:4.2869477119E-1)[&rate=5.261510463050992E-4]:1.256321378519E-1,(((4[&rate=5.261510463050992E-4]:1.697538888262E-1,27[&rate=5.261510463050992E-4]:3.423566285522E-1)[&rate=5.261510463050992E-4]:2.100797750333E-1,(8[&rate=5.261510463050992E-4]:7.548617040394E-2,53[&rate=5.261510463050992E-4]:8.64450745136E-2)[&rate=5.261510463050992E-4]:3.536625619487E-1)[&rate=5.261510463050992E-4]:2.81074102355E-1,(41[&rate=5.261510463050992E-4]:3.974803207553E-1,46[&rate=5.261510463050992E-4]:4.193981289744E-1)[&rate=5.261510463050992E-4]:2.935644317606E-1)[&rate=5.261510463050992E-4]:9.884571317696E-2)[&rate=5.261510463050992E-4]:2.667425704667E-1)[&rate=5.261510463050992E-4]:7.498558637793E-2,(39[&rate=5.261510463050992E-4]:3.326036049432E-2,((((23[&rate=5.261510463050992E-4]:3.99291544005E-1,18[&rate=5.261510463050992E-4]:3.801134618133E-1)[&rate=5.261510463050992E-4]:1.894380165001E-1,21[&rate=5.261510463050992E-4]:5.777706563954E-1)[&rate=5.261510463050992E-4]:9.78522768723E-2,(55[&rate=5.261510463050992E-4]:4.661510086758E-1,10[&rate=5.261510463050992E-4]:4.853290908675E-1)[&rate=5.261510463050992E-4]:1.05362335551E-1)[&rate=5.261510463050992E-4]:4.349936561451E-1,((1[&rate=5.261510463050992E-4]:5.450886407715E-2,(26[&rate=5.261510463050992E-4]:8.095796675735E-1,19[&rate=5.261510463050992E-4]:7.84922133327E-1)[&rate=5.261510463050992E-4]:3.12305663666E-2)[&rate=5.261510463050992E-4]:5.649507969142E-2,22[&rate=5.261510463050992E-4]:8.918258615768E-1)[&rate=5.261510463050992E-4]:2.297496319457E-1)[&rate=5.261510463050992E-4]:7.332870258814E-2)[&rate=5.261510463050992E-4]:5.17829195774E-2)[&rate=5.261510463050992E-4]:7.022199200029E-4,((59[&rate=5.261510463050992E-4]:4.045279519865E-1,(60[&rate=5.261510463050992E-4]:3.965381775382E-1,56[&rate=5.261510463050992E-4]:3.937984515106E-1)[&rate=5.261510463050992E-4]:1.346922650332E-2)[&rate=5.261510463050992E-4]:1.842826185675E-1,57[&rate=5.261510463050992E-4]:5.94290022609E-1)[&rate=5.261510463050992E-4]:7.380308198485E-1)[&rate=5.261510463050992E-4]:8.585674851462E-2)[&rate=5.261510463050992E-4]:6.908037534128E-1,38[&rate=5.261510463050992E-4]:8.569265498642E-1)[&rate=5.261510463050992E-4]:6.329559387561E-1,(29[&rate=5.261510463050992E-4]:5.102427900429E-1,61[&rate=5.261510463050992E-4]:6.304613692779E-1)[&rate=5.261510463050992E-4]:6.475539583616E-3)[&rate=5.261510463050992E-4]:3.270222309854E-2)[&rate=5.261510463050992E-4]:3.946831991706E-3)[&rate=5.261510463050992E-4]:6.675476098549E-2,(2[&rate=5.261510463050992E-4]:6.395001469476E-1,((28[&rate=5.261510463050992E-4]:7.736652391147E-1,(20[&rate=5.261510463050992E-4]:2.996712578859E-1,25[&rate=5.261510463050992E-4]:3.161096140503E-1)[&rate=5.261510463050992E-4]:4.191994606807E-1)[&rate=5.261510463050992E-4]:4.794365199056E-2,(24[&rate=5.261510463050992E-4]:5.769283523121E-1,(7[&rate=5.261510463050992E-4]:8.62756882147E-2,6[&rate=5.261510463050992E-4]:8.62756882147E-2)[&rate=5.261510463050992E-4]:3.838033490289E-1)[&rate=5.261510463050992E-4]:2.008449223548E-1)[&rate=5.261510463050992E-4]:4.528851611637E-2)[&rate=5.261510463050992E-4]:1.937347801584E0)[&rate=5.261510463050992E-4]:1.217445125759E-1,((31[&rate=5.261510463050992E-4]:2.364790614437E-1,37[&rate=5.261510463050992E-4]:2.364790614437E-1)[&rate=5.261510463050992E-4]:3.324545640759E-1,32[&rate=5.261510463050992E-4]:6.536330790717E-1)[&rate=5.261510463050992E-4]:2.275778415016E-1)[&rate=5.261510463050992E-4]:4.175702703973E-2,(36[&rate=5.261510463050992E-4]:6.934613897384E-1,33[&rate=5.261510463050992E-4]:6.579422640555E-1)[&rate=5.261510463050992E-4]:2.404355196231E-1)[&rate=5.261510463050992E-4]:4.051062223925E-2,35[&rate=5.261510463050992E-4]:9.525496081035E-1);
tree STATE_27424000 [&joint=-18013.554412044417,lnP=-18013.554412044417] = [&R] (35[&rate=5.764144130846191E-4]:8.766611822156E-1,((36[&rate=5.764144130846191E-4]:7.287574185426E-1,33[&rate=5.764144130846191E-4]:6.932382928597E-1)[&rate=5.764144130846191E-4]:1.420506297457E-1,(((31[&rate=5.764144130846191E-4]:4.630023310474E-1,37[&rate=5.764144130846191E-4]:4.630023310474E-1)[&rate=5.764144130846191E-4]:1.53490693274E-1,32[&rate=5.764144130846191E-4]:7.011924778734E-1)[&rate=5.764144130846191E-4]:1.317130777459E-1,(30[&rate=5.764144130846191E-4]:6.095393316395E-1,((61[&rate=5.764144130846191E-4]:6.394850038012E-1,((2[&rate=5.764144130846191E-4]:9.809462354202E-1,(((24[&rate=5.764144130846191E-4]:6.338335360813E-1,(7[&rate=5.764144130846191E-4]:2.807815814286E-1,6[&rate=5.764144130846191E-4]:2.807815814286E-1)[&rate=5.764144130846191E-4]:2.462026395841E-1)[&rate=5.764144130846191E-4]:1.497491040863E-1,28[&rate=5.764144130846191E-4]:8.27418256606E-1)[&rate=5.764144130846191E-4]:2.082538187579E-1,(20[&rate=5.764144130846191E-4]:6.359640523606E-1,25[&rate=5.764144130846191E-4]:6.52402408525E-1)[&rate=5.764144130846191E-4]:3.449135024552E-1)[&rate=5.764144130846191E-4]:1.726714203304E-1)[&rate=5.764144130846191E-4]:1.491972985491E0,34[&rate=5.764144130846191E-4]:4.451551667151E-1)[&rate=5.764144130846191E-4]:3.073006484956E-3)[&rate=5.764144130846191E-4]:4.220953016176E-2,((62[&rate=5.764144130846191E-4]:5.767082699363E-1,29[&rate=5.764144130846191E-4]:5.19331220756E-1)[&rate=5.764144130846191E-4]:3.216312603506E-2,(((((16[&rate=5.764144130846191E-4]:4.768188713576E-1,3[&rate=5.764144130846191E-4]:3.61750378207E-1)[&rate=5.764144130846191E-4]:5.927697676556E-1,((9[&rate=5.764144130846191E-4]:6.421714321384E-1,13[&rate=5.764144130846191E-4]:6.805275965218E-1)[&rate=5.764144130846191E-4]:6.781887551221E-2,5[&rate=5.764144130846191E-4]:6.935519514862E-1)[&rate=5.764144130846191E-4]:3.13022988897E-1)[&rate=5.764144130846191E-4]:2.752824248279E-1,((((((51[&rate=5.764144130846191E-4]:6.374588172731E-1,(11[&rate=5.764144130846191E-4]:6.20078860653E-1,17[&rate=5.764144130846191E-4]:6.584350250367E-1)[&rate=5.764144130846191E-4]:9.957173744199E-2)[&rate=5.764144130846191E-4]:9.220420365272E-2,(((45[&rate=5.764144130846191E-4]:3.760959699863E-1,(50[&rate=5.764144130846191E-4]:7.718597781796E-2,48[&rate=5.764144130846191E-4]:1.593777586398E-1)[&rate=5.764144130846191E-4]:2.194579373739E-1)[&rate=5.764144130846191E-4]:6.193509520312E-2,43[&rate=5.764144130846191E-4]:4.188529829977E-1)[&rate=5.764144130846191E-4]:1.626944914564E-1,44[&rate=5.764144130846191E-4]:5.788077484267E-1)[&rate=5.764144130846191E-4]:2.083895190745E-1)[&rate=5.764144130846191E-4]:6.466607565742E-2,((63[&rate=5.764144130846191E-4]:2.35868910729E-1,58[&rate=5.764144130846191E-4]:2.331291847017E-1)[&rate=5.764144130846191E-4]:4.559566963725E-1,((((40[&rate=5.764144130846191E-4]:1.141824439798E-1,42[&rate=5.764144130846191E-4]:1.141824439798E-1)[&rate=5.764144130846191E-4]:3.265831462803E-1,47[&rate=5.764144130846191E-4]:4.572039464244E-1)[&rate=5.764144130846191E-4]:4.329982517626E-2,54[&rate=5.764144130846191E-4]:6.758462373541E-1)[&rate=5.764144130846191E-4]:1.065216901181E-1,52[&rate=5.764144130846191E-4]:5.303131329516E-1)[&rate=5.764144130846191E-4]:1.231563097663E-1)[&rate=5.764144130846191E-4]:1.408596538654E-1)[&rate=5.764144130846191E-4]:1.227247662585E-1,(((8[&rate=5.764144130846191E-4]:2.203620541203E-1,53[&rate=5.764144130846191E-4]:2.3132095823E-1)[&rate=5.764144130846191E-4]:5.350151329193E-1,((4[&rate=5.764144130846191E-4]:1.160086010696E-1,27[&rate=5.764144130846191E-4]:2.886113407956E-1)[&rate=5.764144130846191E-4]:4.791668300652E-1,49[&rate=5.764144130846191E-4]:6.5270967771E-1)[&rate=5.764144130846191E-4]:1.108866874117E-1)[&rate=5.764144130846191E-4]:1.65085568189E-1,((15[&rate=5.764144130846191E-4]:6.552338969297E-1,12[&rate=5.764144130846191E-4]:6.16877732546E-1)[&rate=5.764144130846191E-4]:2.374250810313E-1,(41[&rate=5.764144130846191E-4]:6.746188523689E-1,46[&rate=5.764144130846191E-4]:6.96536660588E-1)[&rate=5.764144130846191E-4]:1.522867009345E-1)[&rate=5.764144130846191E-4]:7.437911973351E-2)[&rate=5.764144130846191E-4]:7.05637103529E-2)[&rate=5.764144130846191E-4]:1.719894583167E-1,((56[&rate=5.764144130846191E-4]:3.592982753754E-1,(60[&rate=5.764144130846191E-4]:2.832384603502E-1,59[&rate=5.764144130846191E-4]:2.777590082953E-1)[&rate=5.764144130846191E-4]:7.879954105271E-2)[&rate=5.764144130846191E-4]:2.768156038873E-1,57[&rate=5.764144130846191E-4]:6.388536052903E-1)[&rate=5.764144130846191E-4]:7.049842364164E-1)[&rate=5.764144130846191E-4]:1.533798636589E-2,((((19[&rate=5.764144130846191E-4]:5.176390389544E-1,26[&rate=5.764144130846191E-4]:5.422965732008E-1)[&rate=5.764144130846191E-4]:3.412038491734E-1,1[&rate=5.764144130846191E-4]:9.719905251131E-2)[&rate=5.764144130846191E-4]:5.193576417281E-2,22[&rate=5.764144130846191E-4]:9.299567344924E-1)[&rate=5.764144130846191E-4]:2.895471059472E-1,((((23[&rate=5.764144130846191E-4]:4.600929555984E-1,18[&rate=5.764144130846191E-4]:4.409148734067E-1)[&rate=5.764144130846191E-4]:1.78927258309E-1,21[&rate=5.764144130846191E-4]:6.280613097978E-1)[&rate=5.764144130846191E-4]:1.453094363474E-1,(55[&rate=5.764144130846191E-4]:5.141209595376E-1,10[&rate=5.764144130846191E-4]:5.332990417294E-1)[&rate=5.764144130846191E-4]:1.551401975666E-1)[&rate=5.764144130846191E-4]:4.044592628334E-1,39[&rate=5.764144130846191E-4]:2.714507747195E-2)[&rate=5.764144130846191E-4]:3.071492735124E-2)[&rate=5.764144130846191E-4]:5.474048078353E-2)[&rate=5.764144130846191E-4]:1.199418111112E-1)[&rate=5.764144130846191E-4]:2.780125202194E-1,38[&rate=5.764144130846191E-4]:5.050753648824E-1)[&rate=5.764144130846191E-4]:8.957106070442E-1,14[&rate=5.764144130846191E-4]:2.51311473905E0)[&rate=5.764144130846191E-4]:1.238725338582E-1)[&rate=5.764144130846191E-4]:9.981607937019E-3)[&rate=5.764144130846191E-4]:4.806337691143E-2)[&rate=5.764144130846191E-4]:8.402196168485E-2)[&rate=5.764144130846191E-4]:2.69735309204E-2)[&rate=5.764144130846191E-4]:2.77110574246E-2);
tree STATE_27426000 [&joint=-18013.78860869905,lnP=-18013.78860869905] = [&R] (((((((((16[&rate=5.71522315157805E-4]:7.319821618643E-1,3[&rate=5.71522315157805E-4]:6.169136687137E-1)[&rate=5.71522315157805E-4]:3.125319340985E-1,((9[&rate=5.71522315157805E-4]:1.255665716836E-1,13[&rate=5.71522315157805E-4]:1.639227360671E-1)[&rate=5.71522315157805E-4]:5.135001325354E-1,5[&rate=5.71522315157805E-4]:6.226283480547E-1)[&rate=5.71522315157805E-4]:3.58872049278E-1)[&rate=5.71522315157805E-4]:2.383506724634E-1,(((((((11[&rate=5.71522315157805E-4]:3.739921783805E-1,17[&rate=5.71522315157805E-4]:4.123483427642E-1)[&rate=5.71522315157805E-4]:3.419292784304E-1,((44[&rate=5.71522315157805E-4]:4.698842379586E-1,43[&rate=5.71522315157805E-4]:4.726239639859E-1)[&rate=5.71522315157805E-4]:1.063909728424E-1,(45[&rate=5.71522315157805E-4]:4.409150003075E-1,(50[&rate=5.71522315157805E-4]:2.220840001627E-1,48[&rate=5.71522315157805E-4]:3.042757809845E-1)[&rate=5.71522315157805E-4]:1.393789453503E-1)[&rate=5.71522315157805E-4]:1.572780187126E-1)[&rate=5.71522315157805E-4]:1.149887117635E-1)[&rate=5.71522315157805E-4]:1.853167225913E-2,51[&rate=5.71522315157805E-4]:6.522613482482E-1)[&rate=5.71522315157805E-4]:1.348221169643E-1,(52[&rate=5.71522315157805E-4]:7.601198780625E-1,((54[&rate=5.71522315157805E-4]:4.622881329206E-1,(42[&rate=5.71522315157805E-4]:2.389758515664E-1,(47[&rate=5.71522315157805E-4]:7.078571781484E-2,40[&rate=5.71522315157805E-4]:5.434736165047E-2)[&rate=5.71522315157805E-4]:1.846284899159E-1)[&rate=5.71522315157805E-4]:3.153145943647E-2)[&rate=5.71522315157805E-4]:4.267301813772E-1,(63[&rate=5.71522315157805E-4]:4.339989333231E-1,58[&rate=5.71522315157805E-4]:4.312592072957E-1)[&rate=5.71522315157805E-4]:2.413207508379E-1)[&rate=5.71522315157805E-4]:1.231563582852E-1)[&rate=5.71522315157805E-4]:2.696358714995E-2)[&rate=5.71522315157805E-4]:9.231405821237E-2,(((15[&rate=5.71522315157805E-4]:4.117188228384E-1,12[&rate=5.71522315157805E-4]:3.733626584547E-1)[&rate=5.71522315157805E-4]:2.42020842313E-1,(((4[&rate=5.71522315157805E-4]:1.07968091219E-1,27[&rate=5.71522315157805E-4]:2.80570830945E-1)[&rate=5.71522315157805E-4]:2.646830365556E-1,53[&rate=5.71522315157805E-4]:4.329251003773E-1)[&rate=5.71522315157805E-4]:7.19345507526E-2,8[&rate=5.71522315157805E-4]:4.939007470203E-1)[&rate=5.71522315157805E-4]:1.132635756654E-1)[&rate=5.71522315157805E-4]:1.567062156396E-1,((46[&rate=5.71522315157805E-4]:6.235451201566E-1,41[&rate=5.71522315157805E-4]:6.016273119375E-1)[&rate=5.71522315157805E-4]:7.248772867246E-2,49[&rate=5.71522315157805E-4]:7.015123008838E-1)[&rate=5.71522315157805E-4]:7.057741552352E-2)[&rate=5.71522315157805E-4]:1.894995878394E-1)[&rate=5.71522315157805E-4]:1.5662116265E-1,((59[&rate=5.71522315157805E-4]:5.239493493103E-1,(56[&rate=5.71522315157805E-4]:3.178105342622E-1,60[&rate=5.71522315157805E-4]:3.205502602897E-1)[&rate=5.71522315157805E-4]:2.088785410755E-1)[&rate=5.71522315157805E-4]:1.834575297816E-1,57[&rate=5.71522315157805E-4]:7.128863311468E-1)[&rate=5.71522315157805E-4]:5.779268754761E-1)[&rate=5.71522315157805E-4]:8.878588399812E-3,((((23[&rate=5.71522315157805E-4]:4.742008149277E-1,18[&rate=5.71522315157805E-4]:4.55022732736E-1)[&rate=5.71522315157805E-4]:2.333895217689E-1,21[&rate=5.71522315157805E-4]:6.96631432587E-1)[&rate=5.71522315157805E-4]:3.504737850982E-1,(55[&rate=5.71522315157805E-4]:5.101972702607E-1,10[&rate=5.71522315157805E-4]:5.293753524525E-1)[&rate=5.71522315157805E-4]:4.327983583835E-1)[&rate=5.71522315157805E-4]:1.427890913407E-1,((((19[&rate=5.71522315157805E-4]:7.542772440066E-1,26[&rate=5.71522315157805E-4]:7.78934778253E-1)[&rate=5.71522315157805E-4]:6.570553643818E-2,1[&rate=5.71522315157805E-4]:5.833894482825E-2)[&rate=5.71522315157805E-4]:5.480552072604E-2,22[&rate=5.71522315157805E-4]:8.939663833625E-1)[&rate=5.71522315157805E-4]:2.743752542293E-1,39[&rate=5.71522315157805E-4]:6.697801975503E-3)[&rate=5.71522315157805E-4]:3.251157554373E-2)[&rate=5.71522315157805E-4]:1.390707503766E-2)[&rate=5.71522315157805E-4]:1.17419548746E-1)[&rate=5.71522315157805E-4]:4.319562277651E-1,38[&rate=5.71522315157805E-4]:5.970127770131E-1)[&rate=5.71522315157805E-4]:8.777112178075E-1,29[&rate=5.71522315157805E-4]:5.015598358268E-1)[&rate=5.71522315157805E-4]:1.720674323194E-2,61[&rate=5.71522315157805E-4]:6.389851582937E-1)[&rate=5.71522315157805E-4]:3.068337545342E-2,((34[&rate=5.71522315157805E-4]:4.408915975326E-1,30[&rate=5.71522315157805E-4]:5.119298488988E-1)[&rate=5.71522315157805E-4]:9.393841257412E-4,(14[&rate=5.71522315157805E-4]:2.54156656449E0,(2[&rate=5.71522315157805E-4]:7.871877681619E-1,(((20[&rate=5.71522315157805E-4]:3.370336213185E-1,25[&rate=5.71522315157805E-4]:3.534719774828E-1)[&rate=5.71522315157805E-4]:4.987835647768E-1,28[&rate=5.71522315157805E-4]:8.906117066433E-1)[&rate=5.71522315157805E-4]:3.310288887924E-2,(24[&rate=5.71522315157805E-4]:6.756669013363E-1,(7[&rate=5.71522315157805E-4]:1.119264242605E-1,6[&rate=5.71522315157805E-4]:1.119264242605E-1)[&rate=5.71522315157805E-4]:4.568911620073E-1)[&rate=5.71522315157805E-4]:2.042120777478E-1)[&rate=5.71522315157805E-4]:9.087043291348E-2)[&rate=5.71522315157805E-4]:1.62561167304E0)[&rate=5.71522315157805E-4]:5.679559465154E-2)[&rate=5.71522315157805E-4]:3.658072148762E-2)[&rate=5.71522315157805E-4]:4.841406153539E-2,62[&rate=5.71522315157805E-4]:6.552410652279E-1)[&rate=5.71522315157805E-4]:1.033844977746E-1,(((36[&rate=5.71522315157805E-4]:6.559605650619E-1,33[&rate=5.71522315157805E-4]:6.20441439379E-1)[&rate=5.71522315157805E-4]:7.642865242394E-2,35[&rate=5.71522315157805E-4]:7.105312939886E-1)[&rate=5.71522315157805E-4]:2.859894128385E-2,((31[&rate=5.71522315157805E-4]:4.76986629841E-1,37[&rate=5.71522315157805E-4]:4.76986629841E-1)[&rate=5.71522315157805E-4]:1.187400661879E-2,32[&rate=5.71522315157805E-4]:5.735600900119E-1)[&rate=5.71522315157805E-4]:1.764991070093E-1)[&rate=5.71522315157805E-4]:9.053357909601E-2);
tree STATE_27428000 [&joint=-18006.18366664283,lnP=-18006.18366664283] = [&R] (((((((14[&rate=5.608154225834742E-4]:1.913835457831E0,(2[&rate=5.608154225834742E-4]:9.611229680079E-1,(28[&rate=5.608154225834742E-4]:1.007398183238E0,((20[&rate=5.608154225834742E-4]:5.218937997289E-1,25[&rate=5.608154225834742E-4]:5.383321558933E-1)[&rate=5.608154225834742E-4]:3.249725177616E-1,(24[&rate=5.608154225834742E-4]:7.691678106021E-1,(7[&rate=5.608154225834742E-4]:2.378585339879E-1,6[&rate=5.608154225834742E-4]:2.378585339879E-1)[&rate=5.608154225834742E-4]:4.244599615457E-1)[&rate=5.608154225834742E-4]:8.865741099815E-2)[&rate=5.608154225834742E-4]:1.057373451997E-1)[&rate=5.608154225834742E-4]:1.811220450437E-1)[&rate=5.608154225834742E-4]:8.239453665356E-1)[&rate=5.608154225834742E-4]:7.132210081224E-1,(62[&rate=5.608154225834742E-4]:5.510709818038E-1,30[&rate=5.608154225834742E-4]:4.936939326234E-1)[&rate=5.608154225834742E-4]:4.78696072131E-2)[&rate=5.608154225834742E-4]:8.082604602756E-3,(((((16[&rate=5.608154225834742E-4]:3.726018958689E-1,3[&rate=5.608154225834742E-4]:2.575334027183E-1)[&rate=5.608154225834742E-4]:4.469329851077E-1,((9[&rate=5.608154225834742E-4]:2.604353348288E-1,13[&rate=5.608154225834742E-4]:2.987914992123E-1)[&rate=5.608154225834742E-4]:2.084935363132E-1,5[&rate=5.608154225834742E-4]:4.524905149776E-1)[&rate=5.608154225834742E-4]:3.040306673689E-1)[&rate=5.608154225834742E-4]:6.855121807904E-1,((((((63[&rate=5.608154225834742E-4]:4.084179553345E-1,58[&rate=5.608154225834742E-4]:4.056782293072E-1)[&rate=5.608154225834742E-4]:3.257376300292E-1,(52[&rate=5.608154225834742E-4]:4.035128639314E-1,(40[&rate=5.608154225834742E-4]:3.778133321965E-1,(54[&rate=5.608154225834742E-4]:5.027517694369E-1,(42[&rate=5.608154225834742E-4]:2.489659803065E-1,47[&rate=5.608154225834742E-4]:2.654043364708E-1)[&rate=5.608154225834742E-4]:6.200496721272E-2)[&rate=5.608154225834742E-4]:6.684238467732E-2)[&rate=5.608154225834742E-4]:8.597350433768E-2)[&rate=5.608154225834742E-4]:2.922865570486E-1)[&rate=5.608154225834742E-4]:6.543673295934E-2,(51[&rate=5.608154225834742E-4]:6.844972906303E-1,((((45[&rate=5.608154225834742E-4]:3.349913355769E-1,43[&rate=5.608154225834742E-4]:3.158132533852E-1)[&rate=5.608154225834742E-4]:1.400080052373E-2,(50[&rate=5.608154225834742E-4]:1.923564917144E-1,48[&rate=5.608154225834742E-4]:2.745482725363E-1)[&rate=5.608154225834742E-4]:7.71835895917E-2)[&rate=5.608154225834742E-4]:9.43764777949E-2,44[&rate=5.608154225834742E-4]:4.214508056765E-1)[&rate=5.608154225834742E-4]:2.390485168899E-1,(11[&rate=5.608154225834742E-4]:5.619875150553E-1,17[&rate=5.608154225834742E-4]:6.00343679439E-1)[&rate=5.608154225834742E-4]:1.231693417575E-1)[&rate=5.608154225834742E-4]:8.153221463935E-2)[&rate=5.608154225834742E-4]:7.673886330908E-2)[&rate=5.608154225834742E-4]:2.706329451826E-1,((46[&rate=5.608154225834742E-4]:7.823714221833E-1,41[&rate=5.608154225834742E-4]:7.604536139642E-1)[&rate=5.608154225834742E-4]:5.097268352343E-2,((49[&rate=5.608154225834742E-4]:5.914900757294E-1,(53[&rate=5.608154225834742E-4]:3.560429811929E-1,8[&rate=5.608154225834742E-4]:3.450840770832E-1)[&rate=5.608154225834742E-4]:2.381868205641E-1)[&rate=5.608154225834742E-4]:1.251710551444E-1,((4[&rate=5.608154225834742E-4]:2.302017831347E-1,27[&rate=5.608154225834742E-4]:4.028045228607E-1)[&rate=5.608154225834742E-4]:3.564023314209E-1,(15[&rate=5.608154225834742E-4]:4.133352392147E-1,12[&rate=5.608154225834742E-4]:3.74979074831E-1)[&rate=5.608154225834742E-4]:2.691592862998E-1)[&rate=5.608154225834742E-4]:7.252276974304E-2)[&rate=5.608154225834742E-4]:1.221624268876E-1)[&rate=5.608154225834742E-4]:2.752373221824E-1)[&rate=5.608154225834742E-4]:7.072830926139E-2,(((56[&rate=5.608154225834742E-4]:4.539503092849E-1,60[&rate=5.608154225834742E-4]:4.566900353125E-1)[&rate=5.608154225834742E-4]:4.237331966601E-2,59[&rate=5.608154225834742E-4]:4.935839029235E-1)[&rate=5.608154225834742E-4]:1.545187360399E-1,57[&rate=5.608154225834742E-4]:6.535820910184E-1)[&rate=5.608154225834742E-4]:7.038098379131E-1)[&rate=5.608154225834742E-4]:2.650099624363E-3,((((19[&rate=5.608154225834742E-4]:5.10587229139E-1,26[&rate=5.608154225834742E-4]:5.352447633854E-1)[&rate=5.608154225834742E-4]:3.626041334697E-1,1[&rate=5.608154225834742E-4]:1.115475269921E-1)[&rate=5.608154225834742E-4]:1.57343755794E-1,22[&rate=5.608154225834742E-4]:1.049713200594E0)[&rate=5.608154225834742E-4]:1.919417406713E-1,((((23[&rate=5.608154225834742E-4]:4.993712195627E-1,18[&rate=5.608154225834742E-4]:4.801931373709E-1)[&rate=5.608154225834742E-4]:2.269773117749E-1,21[&rate=5.608154225834742E-4]:7.153896272279E-1)[&rate=5.608154225834742E-4]:1.451663901248E-1,(55[&rate=5.608154225834742E-4]:4.330349853886E-1,10[&rate=5.608154225834742E-4]:4.522130675803E-1)[&rate=5.608154225834742E-4]:3.234114429232E-1)[&rate=5.608154225834742E-4]:3.260907316226E-1,39[&rate=5.608154225834742E-4]:3.596181746862E-2)[&rate=5.608154225834742E-4]:4.404928818075E-2)[&rate=5.608154225834742E-4]:3.345558044069E-2)[&rate=5.608154225834742E-4]:2.792516085538E-1)[&rate=5.608154225834742E-4]:3.748759204986E-1,38[&rate=5.608154225834742E-4]:7.621147630875E-1)[&rate=5.608154225834742E-4]:7.349262471715E-1,34[&rate=5.608154225834742E-4]:4.528385998991E-1)[&rate=5.608154225834742E-4]:2.576929317398E-2)[&rate=5.608154225834742E-4]:4.171346333518E-2,(29[&rate=5.608154225834742E-4]:5.463540849678E-1,61[&rate=5.608154225834742E-4]:6.665726642027E-1)[&rate=5.608154225834742E-4]:4.500552280666E-2)[&rate=5.608154225834742E-4]:7.293542050771E-3,35[&rate=5.608154225834742E-4]:7.270684503715E-1)[&rate=5.608154225834742E-4]:5.219914641704E-2,(36[&rate=5.608154225834742E-4]:6.677655404085E-1,33[&rate=5.608154225834742E-4]:6.322464147256E-1)[&rate=5.608154225834742E-4]:1.333599798773E-1)[&rate=5.608154225834742E-4]:3.889244250368E-2,((31[&rate=5.608154225834742E-4]:5.077218506265E-1,37[&rate=5.608154225834742E-4]:5.077218506265E-1)[&rate=5.608154225834742E-4]:6.800770478559E-2,32[&rate=5.608154225834742E-4]:6.604290089642E-1)[&rate=5.608154225834742E-4]:1.686599920768E-1);
tree STATE_27430000 [&joint=-18002.639096494237,lnP=-18002.639096494237] = [&R] (((((31[&rate=6.798882708935681E-4]:1.313865917181E-1,37[&rate=6.798882708935681E-4]:1.313865917181E-1)[&rate=6.798882708935681E-4]:2.678076848013E-1,32[&rate=6.798882708935681E-4]:4.838937300715E-1)[&rate=6.798882708935681E-4]:2.428092302879E-1,35[&rate=6.798882708935681E-4]:7.157739986107E-1)[&rate=6.798882708935681E-4]:5.414784274664E-2,(36[&rate=6.798882708935681E-4]:5.22633612315E-1,33[&rate=6.798882708935681E-4]:4.871144866321E-1)[&rate=6.798882708935681E-4]:2.691461525396E-1)[&rate=6.798882708935681E-4]:4.07894388172E-2,(61[&rate=6.798882708935681E-4]:7.249429201339E-1,((62[&rate=6.798882708935681E-4]:5.832760686735E-1,29[&rate=6.798882708935681E-4]:5.258990194932E-1)[&rate=6.798882708935681E-4]:5.271240409376E-2,(30[&rate=6.798882708935681E-4]:5.451372173088E-1,((((5[&rate=6.798882708935681E-4]:4.805353443443E-1,((9[&rate=6.798882708935681E-4]:2.750265497125E-1,13[&rate=6.798882708935681E-4]:3.133827140959E-1)[&rate=6.798882708935681E-4]:1.835956859961E-1,(16[&rate=6.798882708935681E-4]:3.55939332505E-1,3[&rate=6.798882708935681E-4]:2.408708393544E-1)[&rate=6.798882708935681E-4]:1.492582456694E-1)[&rate=6.798882708935681E-4]:3.835146480009E-2)[&rate=6.798882708935681E-4]:9.52053738899E-1,(((((((40[&rate=6.798882708935681E-4]:3.231357734592E-1,42[&rate=6.798882708935681E-4]:3.231357734592E-1)[&rate=6.798882708935681E-4]:1.043155875222E-1,(47[&rate=6.798882708935681E-4]:2.747657291149E-1,54[&rate=6.798882708935681E-4]:4.501081948683E-1)[&rate=6.798882708935681E-4]:1.691239880309E-1)[&rate=6.798882708935681E-4]:2.297909074422E-1,((63[&rate=6.798882708935681E-4]:2.309334232278E-1,58[&rate=6.798882708935681E-4]:2.281936972004E-1)[&rate=6.798882708935681E-4]:2.375854868234E-1,52[&rate=6.798882708935681E-4]:4.301627456675E-1)[&rate=6.798882708935681E-4]:1.668055501534E-1)[&rate=6.798882708935681E-4]:1.755981444157E-1,(((44[&rate=6.798882708935681E-4]:3.078202584497E-1,43[&rate=6.798882708935681E-4]:3.105599844771E-1)[&rate=6.798882708935681E-4]:1.715691731545E-1,(45[&rate=6.798882708935681E-4]:4.28695887061E-1,(50[&rate=6.798882708935681E-4]:2.012339480389E-1,48[&rate=6.798882708935681E-4]:2.834257288608E-1)[&rate=6.798882708935681E-4]:1.480098842276E-1)[&rate=6.798882708935681E-4]:7.261135276226E-2)[&rate=6.798882708935681E-4]:1.035419992421E-1,(51[&rate=6.798882708935681E-4]:4.173136003151E-1,(11[&rate=6.798882708935681E-4]:3.25756092918E-1,17[&rate=6.798882708935681E-4]:3.641122573016E-1)[&rate=6.798882708935681E-4]:1.73749288219E-1)[&rate=6.798882708935681E-4]:1.080835839557E-1)[&rate=6.798882708935681E-4]:2.471692559657E-1)[&rate=6.798882708935681E-4]:1.70561230365E-1,(49[&rate=6.798882708935681E-4]:6.291183462259E-1,(((4[&rate=6.798882708935681E-4]:2.262412103419E-1,27[&rate=6.798882708935681E-4]:3.988439500679E-1)[&rate=6.798882708935681E-4]:1.435763828757E-1,(53[&rate=6.798882708935681E-4]:1.86070721321E-1,8[&rate=6.798882708935681E-4]:1.751118172113E-1)[&rate=6.798882708935681E-4]:2.440208444994E-1)[&rate=6.798882708935681E-4]:7.699107960909E-2,((46[&rate=6.798882708935681E-4]:3.031765045068E-1,41[&rate=6.798882708935681E-4]:2.812586962878E-1)[&rate=6.798882708935681E-4]:1.803926264618E-1,(15[&rate=6.798882708935681E-4]:3.164644009972E-1,12[&rate=6.798882708935681E-4]:2.781082366136E-1)[&rate=6.798882708935681E-4]:2.109403464098E-1)[&rate=6.798882708935681E-4]:1.529433637852E-2)[&rate=6.798882708935681E-4]:1.24775426824E-1)[&rate=6.798882708935681E-4]:3.962011051975E-1)[&rate=6.798882708935681E-4]:1.172424980669E-1,(((((19[&rate=6.798882708935681E-4]:5.644413728406E-1,26[&rate=6.798882708935681E-4]:5.89098907087E-1)[&rate=6.798882708935681E-4]:3.796051484709E-1,1[&rate=6.798882708935681E-4]:1.82402685695E-1)[&rate=6.798882708935681E-4]:1.064563429792E-2,22[&rate=6.798882708935681E-4]:9.738702378012E-1)[&rate=6.798882708935681E-4]:1.760680171658E-1,(((23[&rate=6.798882708935681E-4]:3.940813459205E-1,18[&rate=6.798882708935681E-4]:3.749032637288E-1)[&rate=6.798882708935681E-4]:2.007391243682E-1,21[&rate=6.798882708935681E-4]:5.83861566179E-1)[&rate=6.798882708935681E-4]:1.633149195551E-1,(55[&rate=6.798882708935681E-4]:4.310335318195E-1,10[&rate=6.798882708935681E-4]:4.502116140112E-1)[&rate=6.798882708935681E-4]:2.120333648737E-1)[&rate=6.798882708935681E-4]:3.918028651233E-1)[&rate=6.798882708935681E-4]:1.730729818371E-2,39[&rate=6.798882708935681E-4]:5.601717534373E-3)[&rate=6.798882708935681E-4]:6.298762921638E-2)[&rate=6.798882708935681E-4]:3.897049567932E-3,(((59[&rate=6.798882708935681E-4]:4.465513842867E-1,60[&rate=6.798882708935681E-4]:4.520308363416E-1)[&rate=6.798882708935681E-4]:1.893312368051E-3,56[&rate=6.798882708935681E-4]:4.511844226821E-1)[&rate=6.798882708935681E-4]:2.161289146661E-1,57[&rate=6.798882708935681E-4]:6.700530633758E-1)[&rate=6.798882708935681E-4]:6.490086754087E-1)[&rate=6.798882708935681E-4]:3.107876184315E-1)[&rate=6.798882708935681E-4]:3.93464666464E-1,38[&rate=6.798882708935681E-4]:7.712592291593E-1)[&rate=6.798882708935681E-4]:6.74970232785E-1,((34[&rate=6.798882708935681E-4]:2.843941299226E-1,((24[&rate=6.798882708935681E-4]:5.343721239734E-1,(7[&rate=6.798882708935681E-4]:2.362466636955E-1,6[&rate=6.798882708935681E-4]:2.362466636955E-1)[&rate=6.798882708935681E-4]:1.912761452094E-1)[&rate=6.798882708935681E-4]:5.339626706954E-1,(2[&rate=6.798882708935681E-4]:8.210194675118E-1,(28[&rate=6.798882708935681E-4]:7.326664900016E-1,(20[&rate=6.798882708935681E-4]:5.485246519727E-1,25[&rate=6.798882708935681E-4]:5.649630081371E-1)[&rate=6.798882708935681E-4]:1.293473174808E-1)[&rate=6.798882708935681E-4]:3.157502377842E-1)[&rate=6.798882708935681E-4]:6.375368332139E-2)[&rate=6.798882708935681E-4]:1.427385033285E0)[&rate=6.798882708935681E-4]:9.398070315996E-2,14[&rate=6.798882708935681E-4]:2.534906010566E0)[&rate=6.798882708935681E-4]:2.365221850184E-2)[&rate=6.798882708935681E-4]:7.207191435826E-2)[&rate=6.798882708935681E-4]:3.347420627813E-2)[&rate=6.798882708935681E-4]:2.6112917312E-2)[&rate=6.798882708935681E-4]:7.757163872928E-2);
tree STATE_27432000 [&joint=-18012.93382520062,lnP=-18012.93382520062] = [&R] (((62[&rate=5.747544111711534E-4]:5.625656296554E-1,61[&rate=5.747544111711534E-4]:6.254071597099E-1)[&rate=5.747544111711534E-4]:5.03716724233E-2,(((((5[&rate=5.747544111711534E-4]:3.180647530288E-1,16[&rate=5.747544111711534E-4]:3.810784516589E-1)[&rate=5.747544111711534E-4]:4.74405292563E-1,(9[&rate=5.747544111711534E-4]:5.351565825382E-1,13[&rate=5.747544111711534E-4]:5.735127469216E-1)[&rate=5.747544111711534E-4]:2.73751819218E-1)[&rate=5.747544111711534E-4]:1.660854129168E-1,3[&rate=5.747544111711534E-4]:9.065006639881E-1)[&rate=5.747544111711534E-4]:3.683891886518E-1,(((((((23[&rate=5.747544111711534E-4]:4.015030847436E-1,18[&rate=5.747544111711534E-4]:3.823250025518E-1)[&rate=5.747544111711534E-4]:1.904518660689E-1,21[&rate=5.747544111711534E-4]:5.809960467028E-1)[&rate=5.747544111711534E-4]:3.139420447237E-1,(55[&rate=5.747544111711534E-4]:7.424705411666E-1,10[&rate=5.747544111711534E-4]:7.616486233583E-1)[&rate=5.747544111711534E-4]:4.835796121891E-2)[&rate=5.747544111711534E-4]:2.077878580518E-1,((1[&rate=5.747544111711534E-4]:7.403786916858E-2,(26[&rate=5.747544111711534E-4]:4.500172959692E-1,19[&rate=5.747544111711534E-4]:4.253597617227E-1)[&rate=5.747544111711534E-4]:4.103219430624E-1)[&rate=5.747544111711534E-4]:1.691586480487E-1,22[&rate=5.747544111711534E-4]:1.024018435025E0)[&rate=5.747544111711534E-4]:8.966641856241E-2)[&rate=5.747544111711534E-4]:6.356654288657E-2,39[&rate=5.747544111711534E-4]:1.560756085809E-2)[&rate=5.747544111711534E-4]:6.531192078342E-2,((((((44[&rate=5.747544111711534E-4]:2.744928674257E-1,43[&rate=5.747544111711534E-4]:2.77232593453E-1)[&rate=5.747544111711534E-4]:1.238700995334E-1,45[&rate=5.747544111711534E-4]:4.202807751781E-1)[&rate=5.747544111711534E-4]:8.374773946643E-2,(50[&rate=5.747544111711534E-4]:1.958242882459E-1,48[&rate=5.747544111711534E-4]:2.780160690678E-1)[&rate=5.747544111711534E-4]:2.287521716042E-1)[&rate=5.747544111711534E-4]:7.57446236773E-3,52[&rate=5.747544111711534E-4]:4.321509222178E-1)[&rate=5.747544111711534E-4]:3.159796366374E-1,(((((42[&rate=5.747544111711534E-4]:2.391281584577E-1,54[&rate=5.747544111711534E-4]:4.309089803754E-1)[&rate=5.747544111711534E-4]:2.251722223445E-2,47[&rate=5.747544111711534E-4]:2.780837368565E-1)[&rate=5.747544111711534E-4]:2.827967659408E-1,40[&rate=5.747544111711534E-4]:5.44442146633E-1)[&rate=5.747544111711534E-4]:2.374649525812E-2,(63[&rate=5.747544111711534E-4]:2.327582869604E-1,58[&rate=5.747544111711534E-4]:2.300185609331E-1)[&rate=5.747544111711534E-4]:3.135125467116E-1)[&rate=5.747544111711534E-4]:1.473362849331E-1,(51[&rate=5.747544111711534E-4]:5.954063360562E-1,(11[&rate=5.747544111711534E-4]:4.62974498073E-1,17[&rate=5.747544111711534E-4]:5.013306624567E-1)[&rate=5.747544111711534E-4]:2.146236188051E-1)[&rate=5.747544111711534E-4]:5.984461816521E-2)[&rate=5.747544111711534E-4]:9.287960463379E-2)[&rate=5.747544111711534E-4]:1.722636434072E-1,((((53[&rate=5.747544111711534E-4]:2.641022640807E-1,8[&rate=5.747544111711534E-4]:2.53143359971E-1)[&rate=5.747544111711534E-4]:2.961015994389E-1,(4[&rate=5.747544111711534E-4]:2.645671012363E-1,27[&rate=5.747544111711534E-4]:4.371698409623E-1)[&rate=5.747544111711534E-4]:2.353627896806E-1)[&rate=5.747544111711534E-4]:2.214260148172E-1,49[&rate=5.747544111711534E-4]:7.788901523092E-1)[&rate=5.747544111711534E-4]:7.522115746355E-2,((15[&rate=5.747544111711534E-4]:3.455153227698E-1,12[&rate=5.747544111711534E-4]:3.071591583861E-1)[&rate=5.747544111711534E-4]:5.239023722286E-1,(46[&rate=5.747544111711534E-4]:5.371040451748E-1,41[&rate=5.747544111711534E-4]:5.151862369557E-1)[&rate=5.747544111711534E-4]:2.884780333852E-1)[&rate=5.747544111711534E-4]:2.304977915803E-2)[&rate=5.747544111711534E-4]:1.484746733116E-1)[&rate=5.747544111711534E-4]:1.523061012968E-1)[&rate=5.747544111711534E-4]:1.925841864796E-2,(((59[&rate=5.747544111711534E-4]:4.485750434175E-1,60[&rate=5.747544111711534E-4]:4.540544954724E-1)[&rate=5.747544111711534E-4]:4.374935718171E-3,56[&rate=5.747544111711534E-4]:4.55689705163E-1)[&rate=5.747544111711534E-4]:1.105791323665E-1,57[&rate=5.747544111711534E-4]:5.69008563557E-1)[&rate=5.747544111711534E-4]:7.777446791982E-1)[&rate=5.747544111711534E-4]:1.774516783778E-1)[&rate=5.747544111711534E-4]:7.330685883354E-1,38[&rate=5.747544111711534E-4]:1.005218714948E0)[&rate=5.747544111711534E-4]:5.235056969443E-1)[&rate=5.747544111711534E-4]:1.148712313941E-1,((((2[&rate=5.747544111711534E-4]:8.548739435453E-1,((24[&rate=5.747544111711534E-4]:6.105749104703E-1,(7[&rate=5.747544111711534E-4]:2.798005377657E-1,6[&rate=5.747544111711534E-4]:2.798005377657E-1)[&rate=5.747544111711534E-4]:2.239250576361E-1)[&rate=5.747544111711534E-4]:1.794270514783E-1,(28[&rate=5.747544111711534E-4]:7.642470486964E-1,(20[&rate=5.747544111711534E-4]:4.278683918884E-1,25[&rate=5.747544111711534E-4]:4.443067480528E-1)[&rate=5.747544111711534E-4]:2.815841362599E-1)[&rate=5.747544111711534E-4]:6.959052969058E-2)[&rate=5.747544111711534E-4]:2.484336254324E-1)[&rate=5.747544111711534E-4]:1.654828035699E0,30[&rate=5.747544111711534E-4]:5.529761764152E-1)[&rate=5.747544111711534E-4]:5.138048846103E-2,((34[&rate=5.747544111711534E-4]:3.538492423882E-1,29[&rate=5.747544111711534E-4]:4.248874937544E-1)[&rate=5.747544111711534E-4]:1.746352675802E-1,14[&rate=5.747544111711534E-4]:2.685015687452E0)[&rate=5.747544111711534E-4]:4.833903541575E-3)[&rate=5.747544111711534E-4]:5.853842951929E-2,((((31[&rate=5.747544111711534E-4]:9.385107681793E-2,37[&rate=5.747544111711534E-4]:9.385107681793E-2)[&rate=5.747544111711534E-4]:8.523048544909E-2,32[&rate=5.747544111711534E-4]:2.637810158191E-1)[&rate=5.747544111711534E-4]:4.155040721324E-1,35[&rate=5.747544111711534E-4]:6.683561262027E-1)[&rate=5.747544111711534E-4]:9.049423750101E-2,(36[&rate=5.747544111711534E-4]:7.425220645505E-1,33[&rate=5.747544111711534E-4]:7.070029388676E-1)[&rate=5.747544111711534E-4]:3.818622265046E-2)[&rate=5.747544111711534E-4]:3.246003123809E-2)[&rate=5.747544111711534E-4]:7.536389896951E-3);
tree STATE_27434000 [&joint=-18005.34158909275,lnP=-18005.34158909275] = [&R] ((2[&rate=5.975183880462006E-4]:9.001021954746E-1,((20[&rate=5.975183880462006E-4]:5.016124189724E-1,25[&rate=5.975183880462006E-4]:5.180507751367E-1)[&rate=5.975183880462006E-4]:3.816988062178E-1,(28[&rate=5.975183880462006E-4]:8.878215169134E-1,(24[&rate=5.975183880462006E-4]:7.935061480323E-1,(7[&rate=5.975183880462006E-4]:2.744359497123E-1,6[&rate=5.975183880462006E-4]:2.744359497123E-1)[&rate=5.975183880462006E-4]:4.122208832514E-1)[&rate=5.975183880462006E-4]:5.047975244265E-2)[&rate=5.975183880462006E-4]:5.028422882487E-2)[&rate=5.975183880462006E-4]:1.893937100104E-1)[&rate=5.975183880462006E-4]:1.788094416801E0,((61[&rate=5.975183880462006E-4]:8.103915035878E-1,((((((((9[&rate=5.975183880462006E-4]:3.015437533449E-1,13[&rate=5.975183880462006E-4]:3.398999177283E-1)[&rate=5.975183880462006E-4]:2.407660772461E-1,(16[&rate=5.975183880462006E-4]:4.644374903184E-1,5[&rate=5.975183880462006E-4]:4.014237916883E-1)[&rate=5.975183880462006E-4]:1.244476827384E-1)[&rate=5.975183880462006E-4]:2.779933258498E-1,3[&rate=5.975183880462006E-4]:7.51810005756E-1)[&rate=5.975183880462006E-4]:7.081241166079E-1,((((((47[&rate=5.975183880462006E-4]:5.932569905089E-1,((54[&rate=5.975183880462006E-4]:6.677351052591E-1,40[&rate=5.975183880462006E-4]:4.759542833413E-1)[&rate=5.975183880462006E-4]:3.404573117663E-2,42[&rate=5.975183880462006E-4]:5.10000014518E-1)[&rate=5.975183880462006E-4]:6.681861982652E-2)[&rate=5.975183880462006E-4]:1.14752469162E-1,(((((45[&rate=5.975183880462006E-4]:3.098690801832E-1,50[&rate=5.975183880462006E-4]:2.304170253887E-1)[&rate=5.975183880462006E-4]:1.301320785102E-1,48[&rate=5.975183880462006E-4]:4.427408847207E-1)[&rate=5.975183880462006E-4]:7.230883784095E-2,(44[&rate=5.975183880462006E-4]:3.947294966722E-1,43[&rate=5.975183880462006E-4]:3.974692226995E-1)[&rate=5.975183880462006E-4]:9.566269164307E-2)[&rate=5.975183880462006E-4]:1.122560273793E-1,52[&rate=5.975183880462006E-4]:5.451139691191E-1)[&rate=5.975183880462006E-4]:2.995484806061E-2,(63[&rate=5.975183880462006E-4]:2.894352786281E-1,58[&rate=5.975183880462006E-4]:2.866955526008E-1)[&rate=5.975183880462006E-4]:3.239897029352E-1)[&rate=5.975183880462006E-4]:5.622831372404E-2)[&rate=5.975183880462006E-4]:1.708853624563E-1,(51[&rate=5.975183880462006E-4]:4.798205515017E-1,(11[&rate=5.975183880462006E-4]:2.67642833913E-1,17[&rate=5.975183880462006E-4]:3.059989982967E-1)[&rate=5.975183880462006E-4]:2.943694984106E-1)[&rate=5.975183880462006E-4]:3.223619418584E-1)[&rate=5.975183880462006E-4]:4.809018106675E-2,((46[&rate=5.975183880462006E-4]:4.803223420553E-1,41[&rate=5.975183880462006E-4]:4.584045338362E-1)[&rate=5.975183880462006E-4]:1.049230257755E-1,(((4[&rate=5.975183880462006E-4]:2.2958531188E-1,27[&rate=5.975183880462006E-4]:4.02188051606E-1)[&rate=5.975183880462006E-4]:1.993292049362E-1,((53[&rate=5.975183880462006E-4]:4.485544510381E-1,(15[&rate=5.975183880462006E-4]:3.360711937785E-1,12[&rate=5.975183880462006E-4]:2.977150293948E-1)[&rate=5.975183880462006E-4]:1.480996956156E-1)[&rate=5.975183880462006E-4]:2.519635018843E-2,8[&rate=5.975183880462006E-4]:4.627918971168E-1)[&rate=5.975183880462006E-4]:1.543768819248E-2)[&rate=5.975183880462006E-4]:3.573945776224E-2,49[&rate=5.975183880462006E-4]:5.221882211536E-1)[&rate=5.975183880462006E-4]:6.85365987319E-2)[&rate=5.975183880462006E-4]:3.417396353632E-1)[&rate=5.975183880462006E-4]:9.111316238293E-2,((56[&rate=5.975183880462006E-4]:5.312166193459E-1,(60[&rate=5.975183880462006E-4]:4.662642383395E-1,59[&rate=5.975183880462006E-4]:4.607847862845E-1)[&rate=5.975183880462006E-4]:6.769210703402E-2)[&rate=5.975183880462006E-4]:1.197851287718E-1,57[&rate=5.975183880462006E-4]:6.537414741454E-1)[&rate=5.975183880462006E-4]:5.424388832125E-1)[&rate=5.975183880462006E-4]:1.664803956235E-1,((((1[&rate=5.975183880462006E-4]:9.727177322752E-2,(26[&rate=5.975183880462006E-4]:5.687281564842E-1,19[&rate=5.975183880462006E-4]:5.440706222377E-1)[&rate=5.975183880462006E-4]:3.148449866063E-1)[&rate=5.975183880462006E-4]:6.23465425205E-2,22[&rate=5.975183880462006E-4]:9.404402335562E-1)[&rate=5.975183880462006E-4]:2.991347731918E-1,39[&rate=5.975183880462006E-4]:7.793117113166E-2)[&rate=5.975183880462006E-4]:1.246779025362E-2,(((23[&rate=5.975183880462006E-4]:3.630383004966E-1,18[&rate=5.975183880462006E-4]:3.438602183048E-1)[&rate=5.975183880462006E-4]:1.052802932964E-1,21[&rate=5.975183880462006E-4]:4.573596896834E-1)[&rate=5.975183880462006E-4]:2.994427644631E-1,(55[&rate=5.975183880462006E-4]:5.544037968765E-1,10[&rate=5.975183880462006E-4]:5.735818790682E-1)[&rate=5.975183880462006E-4]:9.828906822899E-2)[&rate=5.975183880462006E-4]:4.842814387456E-1)[&rate=5.975183880462006E-4]:2.568644913024E-2)[&rate=5.975183880462006E-4]:3.465884378758E-1)[&rate=5.975183880462006E-4]:4.549496201882E-1,38[&rate=5.975183880462006E-4]:9.121440165245E-1)[&rate=5.975183880462006E-4]:6.727729073581E-1,29[&rate=5.975183880462006E-4]:6.117527648889E-1)[&rate=5.975183880462006E-4]:2.317706950633E-2,62[&rate=5.975183880462006E-4]:6.923068835755E-1)[&rate=5.975183880462006E-4]:5.285499476118E-2,(30[&rate=5.975183880462006E-4]:5.921415101077E-1,14[&rate=5.975183880462006E-4]:2.677634436225E0)[&rate=5.975183880462006E-4]:9.564331904867E-2)[&rate=5.975183880462006E-4]:2.388095196541E-3)[&rate=5.975183880462006E-4]:1.746117175945E-2,(34[&rate=5.975183880462006E-4]:5.548143950751E-1,((((31[&rate=5.975183880462006E-4]:9.029551644667E-2,37[&rate=5.975183880462006E-4]:9.029551644667E-2)[&rate=5.975183880462006E-4]:3.304908388882E-1,32[&rate=5.975183880462006E-4]:5.054858088869E-1)[&rate=5.975183880462006E-4]:2.392476275402E-1,(36[&rate=5.975183880462006E-4]:5.663516320945E-1,33[&rate=5.975183880462006E-4]:5.308325064117E-1)[&rate=5.975183880462006E-4]:1.893107660811E-1)[&rate=5.975183880462006E-4]:1.552375886338E-2,35[&rate=5.975183880462006E-4]:7.493282335418E-1)[&rate=5.975183880462006E-4]:4.939713445806E-3)[&rate=5.975183880462006E-4]:8.178144967107E-2)[&rate=5.975183880462006E-4]:2.383671333351E-2);
tree STATE_27436000 [&joint=-18012.69799451449,lnP=-18012.69799451449] = [&R] (((36[&rate=5.400994187727993E-4]:7.682013551221E-1,((31[&rate=5.400994187727993E-4]:1.947002379753E-1,37[&rate=5.400994187727993E-4]:1.947002379753E-1)[&rate=5.400994187727993E-4]:3.699667182073E-1,32[&rate=5.400994187727993E-4]:6.493664097347E-1)[&rate=5.400994187727993E-4]:1.079059836389E-1)[&rate=5.400994187727993E-4]:6.529172121337E-2,((34[&rate=5.400994187727993E-4]:4.626448535764E-1,35[&rate=5.400994187727993E-4]:6.620984054889E-1)[&rate=5.400994187727993E-4]:8.208325216045E-2,33[&rate=5.400994187727993E-4]:7.305204554637E-1)[&rate=5.400994187727993E-4]:6.745349518891E-2)[&rate=5.400994187727993E-4]:5.82767854095E-2,((((2[&rate=5.400994187727993E-4]:1.307846938251E0,(((20[&rate=5.400994187727993E-4]:3.941233341807E-1,25[&rate=5.400994187727993E-4]:4.10561690345E-1)[&rate=5.400994187727993E-4]:4.042148282424E-1,28[&rate=5.400994187727993E-4]:8.531326829712E-1)[&rate=5.400994187727993E-4]:9.06640318195E-2,(24[&rate=5.400994187727993E-4]:6.149157365652E-1,(7[&rate=5.400994187727993E-4]:3.108469771506E-1,6[&rate=5.400994187727993E-4]:3.108469771506E-1)[&rate=5.400994187727993E-4]:1.972194443461E-1)[&rate=5.400994187727993E-4]:2.85045361787E-1)[&rate=5.400994187727993E-4]:5.914474837344E-1)[&rate=5.400994187727993E-4]:1.235564822262E0,(30[&rate=5.400994187727993E-4]:5.68197791226E-1,14[&rate=5.400994187727993E-4]:2.653690717343E0)[&rate=5.400994187727993E-4]:1.848816645767E-2)[&rate=5.400994187727993E-4]:2.582874091189E-2,61[&rate=5.400994187727993E-4]:7.327332778305E-1)[&rate=5.400994187727993E-4]:6.564650508834E-2,(62[&rate=5.400994187727993E-4]:7.138253661823E-1,(29[&rate=5.400994187727993E-4]:5.426228926987E-1,((((9[&rate=5.400994187727993E-4]:3.543197744092E-1,13[&rate=5.400994187727993E-4]:3.926759387927E-1)[&rate=5.400994187727993E-4]:2.350965408789E-1,((16[&rate=5.400994187727993E-4]:3.737756434353E-1,3[&rate=5.400994187727993E-4]:2.587071502847E-1)[&rate=5.400994187727993E-4]:1.526802925701E-1,5[&rate=5.400994187727993E-4]:4.634422373752E-1)[&rate=5.400994187727993E-4]:1.095357217485E-1)[&rate=5.400994187727993E-4]:8.380279492593E-1,(((((56[&rate=5.400994187727993E-4]:4.775663074742E-1,60[&rate=5.400994187727993E-4]:4.803060335018E-1)[&rate=5.400994187727993E-4]:2.169799177336E-2,59[&rate=5.400994187727993E-4]:4.965245732202E-1)[&rate=5.400994187727993E-4]:1.659303934008E-1,57[&rate=5.400994187727993E-4]:6.67934418676E-1)[&rate=5.400994187727993E-4]:6.157280322708E-1,(((((45[&rate=5.400994187727993E-4]:4.937201122299E-1,((48[&rate=5.400994187727993E-4]:3.208260644795E-1,50[&rate=5.400994187727993E-4]:2.386342836577E-1)[&rate=5.400994187727993E-4]:1.185447088673E-1,43[&rate=5.400994187727993E-4]:4.174529651278E-1)[&rate=5.400994187727993E-4]:5.708906491043E-2)[&rate=5.400994187727993E-4]:1.381238677362E-1,44[&rate=5.400994187727993E-4]:6.09926171747E-1)[&rate=5.400994187727993E-4]:1.382983353981E-1,(51[&rate=5.400994187727993E-4]:3.472736816667E-1,(11[&rate=5.400994187727993E-4]:2.953968400977E-1,17[&rate=5.400994187727993E-4]:3.337530044814E-1)[&rate=5.400994187727993E-4]:1.340686223908E-1)[&rate=5.400994187727993E-4]:3.434165789031E-1)[&rate=5.400994187727993E-4]:7.311746746709E-2,((63[&rate=5.400994187727993E-4]:2.535141373399E-1,58[&rate=5.400994187727993E-4]:2.507744113126E-1)[&rate=5.400994187727993E-4]:3.973821941024E-1,(((40[&rate=5.400994187727993E-4]:4.140921133174E-1,54[&rate=5.400994187727993E-4]:6.058729352352E-1)[&rate=5.400994187727993E-4]:1.507610915605E-1,(42[&rate=5.400994187727993E-4]:4.149332675621E-2,47[&rate=5.400994187727993E-4]:5.793168292058E-2)[&rate=5.400994187727993E-4]:5.233598781217E-1)[&rate=5.400994187727993E-4]:8.75560471334E-2,52[&rate=5.400994187727993E-4]:5.921352794085E-1)[&rate=5.400994187727993E-4]:2.040488765013E-2)[&rate=5.400994187727993E-4]:1.512675609782E-1)[&rate=5.400994187727993E-4]:1.348934489431E-1,(((((15[&rate=5.400994187727993E-4]:3.174003490414E-1,12[&rate=5.400994187727993E-4]:2.790441846578E-1)[&rate=5.400994187727993E-4]:2.284587517952E-1,8[&rate=5.400994187727993E-4]:4.992837583709E-1)[&rate=5.400994187727993E-4]:2.312841457566E-2,49[&rate=5.400994187727993E-4]:5.306313510286E-1)[&rate=5.400994187727993E-4]:2.53302366769E-2,(53[&rate=5.400994187727993E-4]:4.466305560113E-1,(4[&rate=5.400994187727993E-4]:1.158979302227E-1,27[&rate=5.400994187727993E-4]:2.885006699488E-1)[&rate=5.400994187727993E-4]:2.704586531857E-1)[&rate=5.400994187727993E-4]:1.120707577218E-1)[&rate=5.400994187727993E-4]:1.486815505897E-1,(46[&rate=5.400994187727993E-4]:5.124802160534E-1,41[&rate=5.400994187727993E-4]:4.905624078344E-1)[&rate=5.400994187727993E-4]:1.866834701871E-1)[&rate=5.400994187727993E-4]:2.762498195065E-1)[&rate=5.400994187727993E-4]:1.301667534189E-1)[&rate=5.400994187727993E-4]:8.435821371887E-2,(((1[&rate=5.400994187727993E-4]:3.682570265111E-2,(26[&rate=5.400994187727993E-4]:7.797747889034E-1,19[&rate=5.400994187727993E-4]:7.55117254657E-1)[&rate=5.400994187727993E-4]:4.335228361061E-2)[&rate=5.400994187727993E-4]:1.082793683039E-1,22[&rate=5.400994187727993E-4]:9.259269887633E-1)[&rate=5.400994187727993E-4]:3.111020520038E-1,(39[&rate=5.400994187727993E-4]:5.658679881625E-2,(((23[&rate=5.400994187727993E-4]:4.189204723067E-1,18[&rate=5.400994187727993E-4]:3.99742390115E-1)[&rate=5.400994187727993E-4]:1.058725047283E-1,21[&rate=5.400994187727993E-4]:5.138340729253E-1)[&rate=5.400994187727993E-4]:1.355013746137E-1,(55[&rate=5.400994187727993E-4]:4.881084290754E-1,10[&rate=5.400994187727993E-4]:5.072865112672E-1)[&rate=5.400994187727993E-4]:5.711742942263E-2)[&rate=5.400994187727993E-4]:5.57936282784E-1)[&rate=5.400994187727993E-4]:1.879840633441E-2)[&rate=5.400994187727993E-4]:4.606011704927E-2)[&rate=5.400994187727993E-4]:2.4024551769E-1)[&rate=5.400994187727993E-4]:2.657441245428E-1,38[&rate=5.400994187727993E-4]:6.219555123778E-1)[&rate=5.400994187727993E-4]:8.938315393147E-1)[&rate=5.400994187727993E-4]:1.138254243033E-1)[&rate=5.400994187727993E-4]:2.171288668193E-2)[&rate=5.400994187727993E-4]:6.333543401751E-2);
tree STATE_27438000 [&joint=-18009.286860976983,lnP=-18009.286860976983] = [&R] ((((31[&rate=5.78608170240208E-4]:5.450505865142E-1,37[&rate=5.78608170240208E-4]:5.450505865142E-1)[&rate=5.78608170240208E-4]:1.413224733036E-2,32[&rate=5.78608170240208E-4]:6.438822873966E-1)[&rate=5.78608170240208E-4]:1.266152030177E-1,(((33[&rate=5.78608170240208E-4]:6.185124402546E-1,36[&rate=5.78608170240208E-4]:6.540315659375E-1)[&rate=5.78608170240208E-4]:3.245680340583E-2,34[&rate=5.78608170240208E-4]:4.651768939336E-1)[&rate=5.78608170240208E-4]:2.253364907595E-2,35[&rate=5.78608170240208E-4]:6.87164094922E-1)[&rate=5.78608170240208E-4]:7.240443374356E-2)[&rate=5.78608170240208E-4]:4.665267201964E-2,((((62[&rate=5.78608170240208E-4]:5.860717266358E-1,(((5[&rate=5.78608170240208E-4]:8.621362828216E-1,((16[&rate=5.78608170240208E-4]:2.458837484647E-1,3[&rate=5.78608170240208E-4]:1.308152553141E-1)[&rate=5.78608170240208E-4]:6.250765513599E-1,(9[&rate=5.78608170240208E-4]:5.198725290308E-1,13[&rate=5.78608170240208E-4]:5.582286934143E-1)[&rate=5.78608170240208E-4]:3.04512428328E-1)[&rate=5.78608170240208E-4]:5.418968162715E-2)[&rate=5.78608170240208E-4]:5.68079436896E-1,(((((60[&rate=5.78608170240208E-4]:4.569760681698E-1,56[&rate=5.78608170240208E-4]:4.542363421423E-1)[&rate=5.78608170240208E-4]:1.771718797939E-2,59[&rate=5.78608170240208E-4]:4.692138040943E-1)[&rate=5.78608170240208E-4]:5.072614753204E-2,57[&rate=5.78608170240208E-4]:5.254194036813E-1)[&rate=5.78608170240208E-4]:9.343062412159E-1,(((((11[&rate=5.78608170240208E-4]:3.805003495468E-1,17[&rate=5.78608170240208E-4]:4.188565139305E-1)[&rate=5.78608170240208E-4]:1.062075703751E-1,51[&rate=5.78608170240208E-4]:4.045161391001E-1)[&rate=5.78608170240208E-4]:2.480550341058E-1,(((45[&rate=5.78608170240208E-4]:3.570645579505E-1,(48[&rate=5.78608170240208E-4]:3.200587205145E-1,50[&rate=5.78608170240208E-4]:2.378669396927E-1)[&rate=5.78608170240208E-4]:3.974556346337E-2)[&rate=5.78608170240208E-4]:8.659493287734E-2,44[&rate=5.78608170240208E-4]:4.217416826088E-1)[&rate=5.78608170240208E-4]:9.339233612394E-2,43[&rate=5.78608170240208E-4]:5.178737447601E-1)[&rate=5.78608170240208E-4]:1.949714010486E-1)[&rate=5.78608170240208E-4]:1.052666151216E-1,((52[&rate=5.78608170240208E-4]:6.293760031359E-1,(63[&rate=5.78608170240208E-4]:3.475342058462E-1,58[&rate=5.78608170240208E-4]:3.447944798189E-1)[&rate=5.78608170240208E-4]:3.201979616734E-1)[&rate=5.78608170240208E-4]:6.445774412258E-2,((42[&rate=5.78608170240208E-4]:2.657980383867E-1,(47[&rate=5.78608170240208E-4]:5.7078109376E-2,54[&rate=5.78608170240208E-4]:2.324205751294E-1)[&rate=5.78608170240208E-4]:2.251582851751E-1)[&rate=5.78608170240208E-4]:3.661742379023E-2,40[&rate=5.78608170240208E-4]:3.02415462177E-1)[&rate=5.78608170240208E-4]:4.516922576843E-1)[&rate=5.78608170240208E-4]:6.400404106899E-2)[&rate=5.78608170240208E-4]:1.722962676561E-1,(((8[&rate=5.78608170240208E-4]:2.625226878656E-1,53[&rate=5.78608170240208E-4]:2.734815919753E-1)[&rate=5.78608170240208E-4]:2.723508901716E-1,((15[&rate=5.78608170240208E-4]:3.811792283998E-1,12[&rate=5.78608170240208E-4]:3.428230640162E-1)[&rate=5.78608170240208E-4]:1.242327441053E-1,(49[&rate=5.78608170240208E-4]:4.001368757147E-1,(4[&rate=5.78608170240208E-4]:2.146770070641E-1,27[&rate=5.78608170240208E-4]:3.872797467901E-1)[&rate=5.78608170240208E-4]:1.279256220754E-1)[&rate=5.78608170240208E-4]:6.691893240674E-2)[&rate=5.78608170240208E-4]:7.603694799783E-2)[&rate=5.78608170240208E-4]:2.504168813655E-1,(46[&rate=5.78608170240208E-4]:6.645524437469E-1,41[&rate=5.78608170240208E-4]:6.426346355278E-1)[&rate=5.78608170240208E-4]:1.234777416832E-1)[&rate=5.78608170240208E-4]:2.188161993206E-1)[&rate=5.78608170240208E-4]:2.747970683655E-1)[&rate=5.78608170240208E-4]:3.206846586399E-2,(((1[&rate=5.78608170240208E-4]:8.178050135081E-2,(26[&rate=5.78608170240208E-4]:6.741898611269E-1,19[&rate=5.78608170240208E-4]:6.495323268805E-1)[&rate=5.78608170240208E-4]:1.938920100868E-1)[&rate=5.78608170240208E-4]:1.863052065801E-1,22[&rate=5.78608170240208E-4]:1.048907625739E0)[&rate=5.78608170240208E-4]:1.861069331939E-1,((((23[&rate=5.78608170240208E-4]:4.637958814392E-1,18[&rate=5.78608170240208E-4]:4.446177992475E-1)[&rate=5.78608170240208E-4]:1.557835231776E-1,21[&rate=5.78608170240208E-4]:6.086205005072E-1)[&rate=5.78608170240208E-4]:3.081935085177E-1,(55[&rate=5.78608170240208E-4]:7.423509097856E-1,10[&rate=5.78608170240208E-4]:7.615289919773E-1)[&rate=5.78608170240208E-4]:7.035351019835E-2)[&rate=5.78608170240208E-4]:2.883252905638E-1,39[&rate=5.78608170240208E-4]:5.445436808201E-2)[&rate=5.78608170240208E-4]:1.891635523461E-2)[&rate=5.78608170240208E-4]:1.718480449788E-1)[&rate=5.78608170240208E-4]:1.356818829291E-1)[&rate=5.78608170240208E-4]:4.680476725282E-1,38[&rate=5.78608170240208E-4]:8.434688716977E-1)[&rate=5.78608170240208E-4]:6.583899647515E-1)[&rate=5.78608170240208E-4]:4.577401536089E-2,(61[&rate=5.78608170240208E-4]:6.267233315957E-1,14[&rate=5.78608170240208E-4]:2.591997678478E0)[&rate=5.78608170240208E-4]:6.79639404555E-2)[&rate=5.78608170240208E-4]:2.868148930456E-2,(29[&rate=5.78608170240208E-4]:5.848666913763E-1,30[&rate=5.78608170240208E-4]:5.848666913763E-1)[&rate=5.78608170240208E-4]:1.828349074457E-2)[&rate=5.78608170240208E-4]:1.675822245971E-3,(2[&rate=5.78608170240208E-4]:9.431030206353E-1,((24[&rate=5.78608170240208E-4]:6.105690069077E-1,(7[&rate=5.78608170240208E-4]:2.930550791847E-1,6[&rate=5.78608170240208E-4]:2.930550791847E-1)[&rate=5.78608170240208E-4]:2.106646126544E-1)[&rate=5.78608170240208E-4]:3.480654361566E-1,(28[&rate=5.78608170240208E-4]:8.97786422929E-1,(20[&rate=5.78608170240208E-4]:4.269597648392E-1,25[&rate=5.78608170240208E-4]:4.433981210035E-1)[&rate=5.78608170240208E-4]:4.160321375418E-1)[&rate=5.78608170240208E-4]:1.046836365736E-1)[&rate=5.78608170240208E-4]:1.680302214068E-1)[&rate=5.78608170240208E-4]:1.618448786561E0)[&rate=5.78608170240208E-4]:7.297989577207E-2);
tree STATE_27440000 [&joint=-18015.851924595572,lnP=-18015.851924595572] = [&R] (((32[&rate=6.052824273514058E-4]:5.028581803439E-1,(31[&rate=6.052824273514058E-4]:9.460963709577E-2,37[&rate=6.052824273514058E-4]:9.460963709577E-2)[&rate=6.052824273514058E-4]:3.235490896961E-1)[&rate=6.052824273514058E-4]:2.487110184505E-1,(33[&rate=6.052824273514058E-4]:6.212881724467E-1,36[&rate=6.052824273514058E-4]:6.568072981296E-1)[&rate=6.052824273514058E-4]:1.056908624132E-1)[&rate=6.052824273514058E-4]:3.069726640558E-2,(((((2[&rate=6.052824273514058E-4]:1.026911041565E0,(28[&rate=6.052824273514058E-4]:9.6900772475E-1,((24[&rate=6.052824273514058E-4]:6.26653654404E-1,(7[&rate=6.052824273514058E-4]:2.838084496148E-1,6[&rate=6.052824273514058E-4]:2.838084496148E-1)[&rate=6.052824273514058E-4]:2.359958897207E-1)[&rate=6.052824273514058E-4]:2.880846864323E-1,(20[&rate=6.052824273514058E-4]:4.467076084206E-1,25[&rate=6.052824273514058E-4]:4.63145964585E-1)[&rate=6.052824273514058E-4]:4.570718283061E-1)[&rate=6.052824273514058E-4]:1.043376747531E-2)[&rate=6.052824273514058E-4]:2.853005770891E-1)[&rate=6.052824273514058E-4]:1.471270376511E0,(29[&rate=6.052824273514058E-4]:5.08528430544E-1,30[&rate=6.052824273514058E-4]:5.08528430544E-1)[&rate=6.052824273514058E-4]:3.292718470249E-2)[&rate=6.052824273514058E-4]:2.421565130533E-2,((((5[&rate=6.052824273514058E-4]:7.505762497167E-1,(16[&rate=6.052824273514058E-4]:7.72749807481E-1,3[&rate=6.052824273514058E-4]:6.576813143304E-1)[&rate=6.052824273514058E-4]:4.084014086584E-2)[&rate=6.052824273514058E-4]:1.399445597232E-2,(9[&rate=6.052824273514058E-4]:7.018084697243E-1,13[&rate=6.052824273514058E-4]:7.401646341078E-1)[&rate=6.052824273514058E-4]:7.920059212907E-2)[&rate=6.052824273514058E-4]:7.384115495293E-1,(((((60[&rate=6.052824273514058E-4]:3.241635530159E-1,56[&rate=6.052824273514058E-4]:3.214238269883E-1)[&rate=6.052824273514058E-4]:2.134825170435E-1,59[&rate=6.052824273514058E-4]:5.321666180044E-1)[&rate=6.052824273514058E-4]:3.362099114356E-2,57[&rate=6.052824273514058E-4]:5.712670612029E-1)[&rate=6.052824273514058E-4]:8.752980490908E-1,((((63[&rate=6.052824273514058E-4]:3.778056372008E-1,58[&rate=6.052824273514058E-4]:3.750659111734E-1)[&rate=6.052824273514058E-4]:3.158685663859E-1,((54[&rate=6.052824273514058E-4]:5.523247277668E-1,42[&rate=6.052824273514058E-4]:3.605439058491E-1)[&rate=6.052824273514058E-4]:9.905794966332E-2,(40[&rate=6.052824273514058E-4]:2.666346600421E-1,47[&rate=6.052824273514058E-4]:2.830730162065E-1)[&rate=6.052824273514058E-4]:1.929671954703E-1)[&rate=6.052824273514058E-4]:2.559901562933E-1)[&rate=6.052824273514058E-4]:6.775954401175E-2,(52[&rate=6.052824273514058E-4]:7.190589699488E-1,(((11[&rate=6.052824273514058E-4]:2.634493125129E-1,17[&rate=6.052824273514058E-4]:3.018054768965E-1)[&rate=6.052824273514058E-4]:4.314613058202E-1,((43[&rate=6.052824273514058E-4]:3.732651675429E-1,(45[&rate=6.052824273514058E-4]:3.899521133588E-1,(48[&rate=6.052824273514058E-4]:2.985606657683E-1,50[&rate=6.052824273514058E-4]:2.163688849465E-1)[&rate=6.052824273514058E-4]:9.413117361787E-2)[&rate=6.052824273514058E-4]:2.491136375765E-3)[&rate=6.052824273514058E-4]:1.138444391079E-2,44[&rate=6.052824273514058E-4]:3.819098854263E-1)[&rate=6.052824273514058E-4]:2.883431986603E-1)[&rate=6.052824273514058E-4]:2.182993447275E-2,51[&rate=6.052824273514058E-4]:6.34548771984E-1)[&rate=6.052824273514058E-4]:8.45101979648E-2)[&rate=6.052824273514058E-4]:4.018613265915E-3)[&rate=6.052824273514058E-4]:4.820638158101E-3,(((46[&rate=6.052824273514058E-4]:4.144670606778E-1,41[&rate=6.052824273514058E-4]:3.925492524587E-1)[&rate=6.052824273514058E-4]:7.326611087688E-3,53[&rate=6.052824273514058E-4]:4.300128498478E-1)[&rate=6.052824273514058E-4]:2.939369439609E-1,((15[&rate=6.052824273514058E-4]:3.983157586195E-1,12[&rate=6.052824273514058E-4]:3.599595942358E-1)[&rate=6.052824273514058E-4]:2.272376706523E-1,((4[&rate=6.052824273514058E-4]:4.165146713588E-2,27[&rate=6.052824273514058E-4]:2.142542068619E-1)[&rate=6.052824273514058E-4]:4.519870786334E-1,(8[&rate=6.052824273514058E-4]:5.098552124771E-1,49[&rate=6.052824273514058E-4]:5.180743905592E-1)[&rate=6.052824273514058E-4]:3.309840178534E-2)[&rate=6.052824273514058E-4]:3.602447254359E-2)[&rate=6.052824273514058E-4]:1.34012802893E-1)[&rate=6.052824273514058E-4]:8.887993441355E-2)[&rate=6.052824273514058E-4]:4.638723683728E-1)[&rate=6.052824273514058E-4]:5.891191280996E-2,(((1[&rate=6.052824273514058E-4]:4.666542925009E-2,(26[&rate=6.052824273514058E-4]:5.165153036796E-1,19[&rate=6.052824273514058E-4]:4.918577694331E-1)[&rate=6.052824273514058E-4]:3.164514954334E-1)[&rate=6.052824273514058E-4]:1.872304911848E-1,22[&rate=6.052824273514058E-4]:1.014717838243E0)[&rate=6.052824273514058E-4]:2.115572516026E-1,((((23[&rate=6.052824273514058E-4]:2.812257106337E-1,18[&rate=6.052824273514058E-4]:2.62047628442E-1)[&rate=6.052824273514058E-4]:1.254872917617E-1,21[&rate=6.052824273514058E-4]:3.957540982857E-1)[&rate=6.052824273514058E-4]:4.808724721484E-1,(55[&rate=6.052824273514058E-4]:7.463529554352E-1,10[&rate=6.052824273514058E-4]:7.655310376269E-1)[&rate=6.052824273514058E-4]:2.616402595805E-2)[&rate=6.052824273514058E-4]:2.972499035019E-1,39[&rate=6.052824273514058E-4]:2.319154242934E-2)[&rate=6.052824273514058E-4]:4.143971180001E-2)[&rate=6.052824273514058E-4]:1.942704264085E-1)[&rate=6.052824273514058E-4]:1.947655060874E-1)[&rate=6.052824273514058E-4]:9.465645016404E-1,38[&rate=6.052824273514058E-4]:1.394752236311E0)[&rate=6.052824273514058E-4]:1.44083189235E-1)[&rate=6.052824273514058E-4]:2.86893200177E-2,(62[&rate=6.052824273514058E-4]:5.630983304598E-1,(34[&rate=6.052824273514058E-4]:4.277395675411E-1,(61[&rate=6.052824273514058E-4]:6.028698338484E-1,14[&rate=6.052824273514058E-4]:2.568144180731E0)[&rate=6.052824273514058E-4]:1.612656429383E-2)[&rate=6.052824273514058E-4]:6.943462372173E-3)[&rate=6.052824273514058E-4]:8.863930529007E-2)[&rate=6.052824273514058E-4]:3.20039592211E-2,35[&rate=6.052824273514058E-4]:7.547798463369E-1)[&rate=6.052824273514058E-4]:1.655765711424E-2);
tree STATE_27442000 [&joint=-18009.058058173352,lnP=-18009.058058173352] = [&R] ((((29[&rate=6.053093495992465E-4]:4.757464179E-1,(((14[&rate=6.053093495992465E-4]:2.408212089518E0,61[&rate=6.053093495992465E-4]:4.429377426353E-1)[&rate=6.053093495992465E-4]:1.193290787596E-1,((2[&rate=6.053093495992465E-4]:8.421708555681E-1,((24[&rate=6.053093495992465E-4]:8.248220364899E-1,(7[&rate=6.053093495992465E-4]:3.499230460413E-1,6[&rate=6.053093495992465E-4]:3.499230460413E-1)[&rate=6.053093495992465E-4]:3.680496753801E-1)[&rate=6.053093495992465E-4]:8.664370539754E-2,((20[&rate=6.053093495992465E-4]:3.58498024318E-1,25[&rate=6.053093495992465E-4]:3.749363804824E-1)[&rate=6.053093495992465E-4]:3.992856869846E-1,28[&rate=6.053093495992465E-4]:8.125782318506E-1)[&rate=6.053093495992465E-4]:1.427231264752E-1)[&rate=6.053093495992465E-4]:1.142667575163E-1)[&rate=6.053093495992465E-4]:1.555362181191E0,34[&rate=6.053093495992465E-4]:3.697689825634E-1)[&rate=6.053093495992465E-4]:1.24100823034E-3)[&rate=6.053093495992465E-4]:1.337653989502E-2,30[&rate=6.053093495992465E-4]:4.55424782055E-1)[&rate=6.053093495992465E-4]:2.032163584498E-2)[&rate=6.053093495992465E-4]:1.143271677222E-1,62[&rate=6.053093495992465E-4]:6.474506348025E-1)[&rate=6.053093495992465E-4]:1.520235421324E-2,(((((16[&rate=6.053093495992465E-4]:4.054760312185E-1,3[&rate=6.053093495992465E-4]:2.904075380679E-1)[&rate=6.053093495992465E-4]:3.458630083799E-1,(9[&rate=6.053093495992465E-4]:3.894761211943E-1,13[&rate=6.053093495992465E-4]:4.278322855777E-1)[&rate=6.053093495992465E-4]:3.152875759383E-1)[&rate=6.053093495992465E-4]:7.202039056972E-2,5[&rate=6.053093495992465E-4]:7.603457315379E-1)[&rate=6.053093495992465E-4]:7.182401477417E-1,(((((1[&rate=6.053093495992465E-4]:6.044995180762E-2,(26[&rate=6.053093495992465E-4]:5.10210346287E-1,19[&rate=6.053093495992465E-4]:4.855528120405E-1)[&rate=6.053093495992465E-4]:3.365409753836E-1)[&rate=6.053093495992465E-4]:9.575477216522E-2,22[&rate=6.053093495992465E-4]:9.370266417811E-1)[&rate=6.053093495992465E-4]:2.804927970009E-1,(39[&rate=6.053093495992465E-4]:3.407088963808E-2,((55[&rate=6.053093495992465E-4]:2.102808263949E-1,10[&rate=6.053093495992465E-4]:2.294589085866E-1)[&rate=6.053093495992465E-4]:1.556515895246E-1,((23[&rate=6.053093495992465E-4]:3.107515878815E-1,18[&rate=6.053093495992465E-4]:2.915735056897E-1)[&rate=6.053093495992465E-4]:1.55933319535E-1,21[&rate=6.053093495992465E-4]:4.557260033068E-1)[&rate=6.053093495992465E-4]:1.431600165368E-2)[&rate=6.053093495992465E-4]:7.147138161843E-1)[&rate=6.053093495992465E-4]:2.180471352752E-2)[&rate=6.053093495992465E-4]:1.096781180318E-2,(((((11[&rate=6.053093495992465E-4]:3.693191687805E-1,17[&rate=6.053093495992465E-4]:4.076753331642E-1)[&rate=6.053093495992465E-4]:3.275414194779E-1,51[&rate=6.053093495992465E-4]:6.146688074366E-1)[&rate=6.053093495992465E-4]:7.745817337877E-3,((43[&rate=6.053093495992465E-4]:3.310095618709E-1,44[&rate=6.053093495992465E-4]:3.282698358435E-1)[&rate=6.053093495992465E-4]:2.201044206953E-2,(45[&rate=6.053093495992465E-4]:3.379889780212E-1,(48[&rate=6.053093495992465E-4]:2.74373354822E-1,50[&rate=6.053093495992465E-4]:1.921815740002E-1)[&rate=6.053093495992465E-4]:6.635534922655E-2)[&rate=6.053093495992465E-4]:3.420910811091E-2)[&rate=6.053093495992465E-4]:3.296685934368E-1)[&rate=6.053093495992465E-4]:1.202443215268E-1,((63[&rate=6.053093495992465E-4]:2.97569618173E-1,58[&rate=6.053093495992465E-4]:2.948298921456E-1)[&rate=6.053093495992465E-4]:4.311113058636E-1,(52[&rate=6.053093495992465E-4]:4.59275066853E-1,(((40[&rate=6.053093495992465E-4]:7.452553052666E-2,47[&rate=6.053093495992465E-4]:9.096388669103E-2)[&rate=6.053093495992465E-4]:1.905698353357E-1,42[&rate=6.053093495992465E-4]:2.650953658623E-1)[&rate=6.053093495992465E-4]:9.707871616889E-2,54[&rate=6.053093495992465E-4]:5.539549039489E-1)[&rate=6.053093495992465E-4]:1.573749574245E-1)[&rate=6.053093495992465E-4]:2.310496927999E-1)[&rate=6.053093495992465E-4]:5.233418664841E-2)[&rate=6.053093495992465E-4]:2.088515501555E-1,((49[&rate=6.053093495992465E-4]:7.542279316851E-1,(41[&rate=6.053093495992465E-4]:3.827965422941E-1,46[&rate=6.053093495992465E-4]:4.047143505132E-1)[&rate=6.053093495992465E-4]:3.440341291172E-1)[&rate=6.053093495992465E-4]:1.692731919778E-2,(((8[&rate=6.053093495992465E-4]:5.378954679349E-1,(15[&rate=6.053093495992465E-4]:2.76085263369E-1,12[&rate=6.053093495992465E-4]:2.377290989854E-1)[&rate=6.053093495992465E-4]:3.083855470316E-1)[&rate=6.053093495992465E-4]:3.844834411562E-2,(27[&rate=6.053093495992465E-4]:2.867850439484E-1,4[&rate=6.053093495992465E-4]:1.141823042224E-1)[&rate=6.053093495992465E-4]:4.128464393351E-1)[&rate=6.053093495992465E-4]:1.195680521697E-1,53[&rate=6.053093495992465E-4]:7.068707683299E-1)[&rate=6.053093495992465E-4]:6.702420858056E-2)[&rate=6.053093495992465E-4]:2.625470263957E-1)[&rate=6.053093495992465E-4]:1.071137404297E-1)[&rate=6.053093495992465E-4]:2.288676717134E-1,(((56[&rate=6.053093495992465E-4]:2.985179796198E-1,60[&rate=6.053093495992465E-4]:3.012577056474E-1)[&rate=6.053093495992465E-4]:2.936292242867E-1,59[&rate=6.053093495992465E-4]:5.894074778791E-1)[&rate=6.053093495992465E-4]:2.646603304338E-1,57[&rate=6.053093495992465E-4]:8.595472603679E-1)[&rate=6.053093495992465E-4]:6.8273916878E-1)[&rate=6.053093495992465E-4]:1.335597241044E-1)[&rate=6.053093495992465E-4]:9.832515917463E-1,38[&rate=6.053093495992465E-4]:1.407042950478E0)[&rate=6.053093495992465E-4]:1.713971483512E-1)[&rate=6.053093495992465E-4]:4.882459792487E-2,(((36[&rate=6.053093495992465E-4]:5.913290426338E-1,33[&rate=6.053093495992465E-4]:5.558099169509E-1)[&rate=6.053093495992465E-4]:1.724831696436E-1,35[&rate=6.053093495992465E-4]:7.419542887801E-1)[&rate=6.053093495992465E-4]:1.97275777773E-2,(32[&rate=6.053093495992465E-4]:6.475060477044E-1,(31[&rate=6.053093495992465E-4]:3.471223342803E-1,37[&rate=6.053093495992465E-4]:3.471223342803E-1)[&rate=6.053093495992465E-4]:2.15684259872E-1)[&rate=6.053093495992465E-4]:1.251047806017E-1)[&rate=6.053093495992465E-4]:2.083397174912E-2);
tree STATE_27444000 [&joint=-18007.189660303822,lnP=-18007.189660303822] = [&R] (((35[&rate=5.764239108192014E-4]:7.29993392807E-1,(36[&rate=5.764239108192014E-4]:5.654257608341E-1,33[&rate=5.764239108192014E-4]:5.299066351512E-1)[&rate=5.764239108192014E-4]:1.864255554702E-1)[&rate=5.764239108192014E-4]:7.618725240851E-2,(62[&rate=5.764239108192014E-4]:6.742788396236E-1,((((29[&rate=5.764239108192014E-4]:4.53073627246E-1,14[&rate=5.764239108192014E-4]:2.538566553363E0)[&rate=5.764239108192014E-4]:1.443229707144E-2,34[&rate=5.764239108192014E-4]:3.964676729512E-1)[&rate=5.764239108192014E-4]:4.380178853945E-2,61[&rate=5.764239108192014E-4]:6.315262920918E-1)[&rate=5.764239108192014E-4]:8.163510070319E-2,((30[&rate=5.764239108192014E-4]:4.912253061556E-1,(2[&rate=5.764239108192014E-4]:1.071153146855E0,((24[&rate=5.764239108192014E-4]:7.754277805198E-1,(7[&rate=5.764239108192014E-4]:3.682381219239E-1,6[&rate=5.764239108192014E-4]:3.682381219239E-1)[&rate=5.764239108192014E-4]:3.003403435274E-1)[&rate=5.764239108192014E-4]:2.434210964009E-1,((20[&rate=5.764239108192014E-4]:9.802010403932E-2,25[&rate=5.764239108192014E-4]:1.144584602037E-1)[&rate=5.764239108192014E-4]:4.297722374501E-1,28[&rate=5.764239108192014E-4]:5.825868620374E-1)[&rate=5.764239108192014E-4]:4.800976313216E-1)[&rate=5.764239108192014E-4]:2.358659137698E-1)[&rate=5.764239108192014E-4]:1.37679796213E0)[&rate=5.764239108192014E-4]:9.920772412769E-2,(((((9[&rate=5.764239108192014E-4]:6.016628068909E-1,13[&rate=5.764239108192014E-4]:6.400189712744E-1)[&rate=5.764239108192014E-4]:8.346915246099E-2,5[&rate=5.764239108192014E-4]:6.686936031876E-1)[&rate=5.764239108192014E-4]:8.420376767387E-3,(16[&rate=5.764239108192014E-4]:6.024105032092E-1,3[&rate=5.764239108192014E-4]:4.873420100586E-1)[&rate=5.764239108192014E-4]:1.377171753759E-1)[&rate=5.764239108192014E-4]:1.012140046814E0,(((((56[&rate=5.764239108192014E-4]:5.151124354701E-1,59[&rate=5.764239108192014E-4]:5.123727094428E-1)[&rate=5.764239108192014E-4]:3.906003119792E-2,60[&rate=5.764239108192014E-4]:5.569121926956E-1)[&rate=5.764239108192014E-4]:1.305842637379E-1,57[&rate=5.764239108192014E-4]:6.874964564335E-1)[&rate=5.764239108192014E-4]:8.12460677078E-1,((39[&rate=5.764239108192014E-4]:5.94758774066E-2,((1[&rate=5.764239108192014E-4]:5.397406936005E-2,(26[&rate=5.764239108192014E-4]:8.043484437708E-1,19[&rate=5.764239108192014E-4]:7.796909095243E-1)[&rate=5.764239108192014E-4]:3.592699545222E-2)[&rate=5.764239108192014E-4]:1.588352372385E-1,22[&rate=5.764239108192014E-4]:9.936312244068E-1)[&rate=5.764239108192014E-4]:2.274884886161E-1)[&rate=5.764239108192014E-4]:1.282146567543E-1,((55[&rate=5.764239108192014E-4]:4.835698344709E-1,10[&rate=5.764239108192014E-4]:5.027479166626E-1)[&rate=5.764239108192014E-4]:2.085245699982E-1,((23[&rate=5.764239108192014E-4]:2.405501740599E-1,18[&rate=5.764239108192014E-4]:2.213720918682E-1)[&rate=5.764239108192014E-4]:3.273788563695E-1,21[&rate=5.764239108192014E-4]:5.569701263198E-1)[&rate=5.764239108192014E-4]:2.392338671902E-1)[&rate=5.764239108192014E-4]:5.421714721576E-1)[&rate=5.764239108192014E-4]:6.569125688483E-2)[&rate=5.764239108192014E-4]:6.054090957563E-4,(((((11[&rate=5.764239108192014E-4]:4.974783544221E-1,17[&rate=5.764239108192014E-4]:5.358345188058E-1)[&rate=5.764239108192014E-4]:2.328186455381E-1,51[&rate=5.764239108192014E-4]:6.481052191384E-1)[&rate=5.764239108192014E-4]:3.20434681851E-2,((43[&rate=5.764239108192014E-4]:4.256553347691E-1,(45[&rate=5.764239108192014E-4]:4.086378547869E-1,(48[&rate=5.764239108192014E-4]:3.397581612165E-1,50[&rate=5.764239108192014E-4]:2.575663803946E-1)[&rate=5.764239108192014E-4]:7.161941959779E-2)[&rate=5.764239108192014E-4]:3.61955621739E-2)[&rate=5.764239108192014E-4]:1.109070132229E-1,44[&rate=5.764239108192014E-4]:5.338226219646E-1)[&rate=5.764239108192014E-4]:2.038603119342E-1)[&rate=5.764239108192014E-4]:2.768727801578E-1,((63[&rate=5.764239108192014E-4]:4.669315438086E-1,58[&rate=5.764239108192014E-4]:4.641918177812E-1)[&rate=5.764239108192014E-4]:1.779666305649E-1,((47[&rate=5.764239108192014E-4]:3.720873263432E-1,(42[&rate=5.764239108192014E-4]:3.268675069429E-1,(40[&rate=5.764239108192014E-4]:3.093295050726E-1,54[&rate=5.764239108192014E-4]:5.011103269903E-1)[&rate=5.764239108192014E-4]:1.75380018703E-2)[&rate=5.764239108192014E-4]:2.87814632359E-2)[&rate=5.764239108192014E-4]:3.027940194795E-1,52[&rate=5.764239108192014E-4]:5.981690170556E-1)[&rate=5.764239108192014E-4]:8.372992934236E-3)[&rate=5.764239108192014E-4]:3.504794574915E-1)[&rate=5.764239108192014E-4]:1.734775451014E-1,(((15[&rate=5.764239108192014E-4]:5.053971573928E-1,12[&rate=5.764239108192014E-4]:4.670409930091E-1)[&rate=5.764239108192014E-4]:2.648045079094E-1,((27[&rate=5.764239108192014E-4]:2.035067349665E-1,4[&rate=5.764239108192014E-4]:3.090399524047E-2)[&rate=5.764239108192014E-4]:5.492406701464E-1,8[&rate=5.764239108192014E-4]:6.2945973388E-1)[&rate=5.764239108192014E-4]:9.416658895644E-2)[&rate=5.764239108192014E-4]:3.722647184105E-2,((49[&rate=5.764239108192014E-4]:5.754004688947E-1,46[&rate=5.764239108192014E-4]:5.6992101684E-1)[&rate=5.764239108192014E-4]:1.855872642323E-2,(53[&rate=5.764239108192014E-4]:4.61933743237E-1,41[&rate=5.764239108192014E-4]:4.317967569356E-1)[&rate=5.764239108192014E-4]:1.347651781085E-1)[&rate=5.764239108192014E-4]:1.751127774416E-1)[&rate=5.764239108192014E-4]:4.436188206451E-1)[&rate=5.764239108192014E-4]:1.152690094765E-1)[&rate=5.764239108192014E-4]:3.859517581345E-1)[&rate=5.764239108192014E-4]:6.447439367621E-1,38[&rate=5.764239108192014E-4]:1.279203442983E0)[&rate=5.764239108192014E-4]:2.843937462939E-1)[&rate=5.764239108192014E-4]:2.50978327677E-3)[&rate=5.764239108192014E-4]:2.395897688321E-2)[&rate=5.764239108192014E-4]:6.086355422596E-2)[&rate=5.764239108192014E-4]:1.115917291949E-2,(32[&rate=5.764239108192014E-4]:7.004105401251E-1,(31[&rate=5.764239108192014E-4]:3.905139390892E-1,37[&rate=5.764239108192014E-4]:3.905139390892E-1)[&rate=5.764239108192014E-4]:2.251971474838E-1)[&rate=5.764239108192014E-4]:1.278582397586E-1);
tree STATE_27446000 [&joint=-18011.00715784042,lnP=-18011.00715784042] = [&R] (61[&rate=5.178622354249084E-4]:8.207487328091E-1,((62[&rate=5.178622354249084E-4]:6.440328449123E-1,(((34[&rate=5.178622354249084E-4]:4.54095246174E-1,(((32[&rate=5.178622354249084E-4]:5.795036518493E-1,(31[&rate=5.178622354249084E-4]:4.502458502837E-1,37[&rate=5.178622354249084E-4]:4.502458502837E-1)[&rate=5.178622354249084E-4]:4.455834801348E-2)[&rate=5.178622354249084E-4]:7.290767837435E-2,(36[&rate=5.178622354249084E-4]:5.655903764816E-1,33[&rate=5.178622354249084E-4]:5.300712507987E-1)[&rate=5.178622354249084E-4]:9.774991549057E-2)[&rate=5.178622354249084E-4]:7.733052119461E-4,35[&rate=5.178622354249084E-4]:6.422556736868E-1)[&rate=5.178622354249084E-4]:1.12931243997E-2)[&rate=5.178622354249084E-4]:1.175805847704E-2,((14[&rate=5.178622354249084E-4]:2.474094843463E0,29[&rate=5.178622354249084E-4]:3.886019173457E-1)[&rate=5.178622354249084E-4]:1.282695698918E-1,(2[&rate=5.178622354249084E-4]:9.633134873365E-1,((24[&rate=5.178622354249084E-4]:8.975060250898E-1,(7[&rate=5.178622354249084E-4]:4.577027834418E-1,6[&rate=5.178622354249084E-4]:4.577027834418E-1)[&rate=5.178622354249084E-4]:3.329539265794E-1)[&rate=5.178622354249084E-4]:1.102544535911E-1,(28[&rate=5.178622354249084E-4]:9.50974385547E-1,(20[&rate=5.178622354249084E-4]:7.591779963702E-1,25[&rate=5.178622354249084E-4]:7.756163525346E-1)[&rate=5.178622354249084E-4]:1.370018686287E-1)[&rate=5.178622354249084E-4]:1.006217095722E-1)[&rate=5.178622354249084E-4]:1.391146524914E-1)[&rate=5.178622354249084E-4]:1.51028380273E0)[&rate=5.178622354249084E-4]:2.002006877984E-2)[&rate=5.178622354249084E-4]:3.930461981516E-2,30[&rate=5.178622354249084E-4]:5.761961758324E-1)[&rate=5.178622354249084E-4]:1.045961989948E-2)[&rate=5.178622354249084E-4]:1.559831641653E-3,((((5[&rate=5.178622354249084E-4]:7.558226140804E-1,(16[&rate=5.178622354249084E-4]:5.093011519565E-1,3[&rate=5.178622354249084E-4]:3.942326588059E-1)[&rate=5.178622354249084E-4]:3.095351607541E-1)[&rate=5.178622354249084E-4]:1.366986414186E-2,(9[&rate=5.178622354249084E-4]:5.405694334623E-1,13[&rate=5.178622354249084E-4]:5.789255978457E-1)[&rate=5.178622354249084E-4]:2.453614009244E-1)[&rate=5.178622354249084E-4]:7.140961870922E-1,(((((56[&rate=5.178622354249084E-4]:5.133791476312E-1,60[&rate=5.178622354249084E-4]:5.161188736588E-1)[&rate=5.178622354249084E-4]:3.769188290565E-2,59[&rate=5.178622354249084E-4]:5.483313045095E-1)[&rate=5.178622354249084E-4]:3.271790428975E-1,57[&rate=5.178622354249084E-4]:8.809897994619E-1)[&rate=5.178622354249084E-4]:6.620385602481E-1,((((63[&rate=5.178622354249084E-4]:3.252331548427E-1,58[&rate=5.178622354249084E-4]:3.224934288154E-1)[&rate=5.178622354249084E-4]:5.038779985191E-1,((54[&rate=5.178622354249084E-4]:5.199975424943E-1,40[&rate=5.178622354249084E-4]:3.282167205766E-1)[&rate=5.178622354249084E-4]:1.135986443235E-2,(47[&rate=5.178622354249084E-4]:2.4347358359E-1,42[&rate=5.178622354249084E-4]:2.270352274256E-1)[&rate=5.178622354249084E-4]:1.125413575833E-1)[&rate=5.178622354249084E-4]:5.114523765719E-1)[&rate=5.178622354249084E-4]:2.672527353623E-1,(52[&rate=5.178622354249084E-4]:8.311949208061E-1,(((11[&rate=5.178622354249084E-4]:3.682707126259E-1,17[&rate=5.178622354249084E-4]:4.066268770096E-1)[&rate=5.178622354249084E-4]:2.690665489169E-1,51[&rate=5.178622354249084E-4]:5.551454807209E-1)[&rate=5.178622354249084E-4]:1.62974662893E-1,(((48[&rate=5.178622354249084E-4]:1.915779606214E-1,50[&rate=5.178622354249084E-4]:1.093861797996E-1)[&rate=5.178622354249084E-4]:3.440266145045E-1,(45[&rate=5.178622354249084E-4]:4.338369724801E-1,43[&rate=5.178622354249084E-4]:4.146588902883E-1)[&rate=5.178622354249084E-4]:9.90278766185E-2)[&rate=5.178622354249084E-4]:1.660769890264E-1,44[&rate=5.178622354249084E-4]:6.770240299059E-1)[&rate=5.178622354249084E-4]:9.863036028349E-2)[&rate=5.178622354249084E-4]:1.130747771922E-1)[&rate=5.178622354249084E-4]:2.268128035343E-1)[&rate=5.178622354249084E-4]:1.69803499474E-1,((((49[&rate=5.178622354249084E-4]:3.928464613836E-1,(41[&rate=5.178622354249084E-4]:3.556779883406E-1,46[&rate=5.178622354249084E-4]:3.775957965597E-1)[&rate=5.178622354249084E-4]:9.771212769179E-3)[&rate=5.178622354249084E-4]:2.995394380323E-1,53[&rate=5.178622354249084E-4]:6.951256254434E-1)[&rate=5.178622354249084E-4]:1.623474364731E-1,(15[&rate=5.178622354249084E-4]:7.201809721723E-1,12[&rate=5.178622354249084E-4]:6.818248077886E-1)[&rate=5.178622354249084E-4]:1.729085281004E-1)[&rate=5.178622354249084E-4]:8.057448852192E-2,((27[&rate=5.178622354249084E-4]:5.058685592385E-1,4[&rate=5.178622354249084E-4]:3.332658195125E-1)[&rate=5.178622354249084E-4]:3.930140566174E-1,8[&rate=5.178622354249084E-4]:7.75594944623E-1)[&rate=5.178622354249084E-4]:1.514937017058E-1)[&rate=5.178622354249084E-4]:3.746951802254E-1)[&rate=5.178622354249084E-4]:6.042261534749E-2)[&rate=5.178622354249084E-4]:7.66386037472E-3,((39[&rate=5.178622354249084E-4]:1.242919780617E-1,((1[&rate=5.178622354249084E-4]:2.735264033351E-2,(26[&rate=5.178622354249084E-4]:7.810641852577E-1,19[&rate=5.178622354249084E-4]:7.564066510112E-1)[&rate=5.178622354249084E-4]:3.258982493878E-2)[&rate=5.178622354249084E-4]:1.309036784321E-1,22[&rate=5.178622354249084E-4]:9.390782365738E-1)[&rate=5.178622354249084E-4]:3.468575771043E-1)[&rate=5.178622354249084E-4]:9.522539785186E-2,((55[&rate=5.178622354249084E-4]:7.261908899009E-1,10[&rate=5.178622354249084E-4]:7.453689720926E-1)[&rate=5.178622354249084E-4]:1.080784205838E-1,((23[&rate=5.178622354249084E-4]:5.098069105354E-1,18[&rate=5.178622354249084E-4]:4.906288283437E-1)[&rate=5.178622354249084E-4]:1.145605258479E-1,21[&rate=5.178622354249084E-4]:6.134085322737E-1)[&rate=5.178622354249084E-4]:3.24970367252E-1)[&rate=5.178622354249084E-4]:4.318234078946E-1)[&rate=5.178622354249084E-4]:8.459950170533E-2)[&rate=5.178622354249084E-4]:1.301567192024E-1)[&rate=5.178622354249084E-4]:9.190597736795E-1,38[&rate=5.178622354249084E-4]:1.347853918446E0)[&rate=5.178622354249084E-4]:2.135258679215E-1)[&rate=5.178622354249084E-4]:1.123145262006E-1);
tree STATE_27448000 [&joint=-18006.095614431724,lnP=-18006.095614431724] = [&R] ((((2[&rate=5.919999199481908E-4]:1.327830784741E0,((24[&rate=5.919999199481908E-4]:9.524255818959E-1,(7[&rate=5.919999199481908E-4]:4.050848735058E-1,6[&rate=5.919999199481908E-4]:4.050848735058E-1)[&rate=5.919999199481908E-4]:4.404913933216E-1)[&rate=5.919999199481908E-4]:2.519045797923E-2,(28[&rate=5.919999199481908E-4]:9.868160939917E-1,(20[&rate=5.919999199481908E-4]:5.480926954166E-1,25[&rate=5.919999199481908E-4]:5.64531051581E-1)[&rate=5.919999199481908E-4]:3.83928878027E-1)[&rate=5.919999199481908E-4]:3.463556232188E-2)[&rate=5.919999199481908E-4]:5.337763887015E-1)[&rate=5.919999199481908E-4]:1.152204050139E0,29[&rate=5.919999199481908E-4]:5.233090320507E-1)[&rate=5.919999199481908E-4]:1.034892423313E-1,((((((16[&rate=5.919999199481908E-4]:4.208228119623E-1,3[&rate=5.919999199481908E-4]:3.057543188117E-1)[&rate=5.919999199481908E-4]:4.767990331048E-1,5[&rate=5.919999199481908E-4]:8.34608146437E-1)[&rate=5.919999199481908E-4]:2.310787175347E-2,(9[&rate=5.919999199481908E-4]:6.215452498436E-1,13[&rate=5.919999199481908E-4]:6.599014142271E-1)[&rate=5.919999199481908E-4]:2.526091245112E-1)[&rate=5.919999199481908E-4]:5.932185153563E-1,((((((51[&rate=5.919999199481908E-4]:3.256895836042E-1,(11[&rate=5.919999199481908E-4]:3.775116302203E-1,17[&rate=5.919999199481908E-4]:4.15867794604E-1)[&rate=5.919999199481908E-4]:3.036973420579E-2)[&rate=5.919999199481908E-4]:4.445937305334E-1,((((48[&rate=5.919999199481908E-4]:4.064803513459E-1,50[&rate=5.919999199481908E-4]:3.24288570524E-1)[&rate=5.919999199481908E-4]:1.398133252318E-1,45[&rate=5.919999199481908E-4]:5.435539505503E-1)[&rate=5.919999199481908E-4]:6.790762728878E-2,43[&rate=5.919999199481908E-4]:5.922834956474E-1)[&rate=5.919999199481908E-4]:1.516611085745E-1,44[&rate=5.919999199481908E-4]:7.412048781945E-1)[&rate=5.919999199481908E-4]:8.661268251843E-2)[&rate=5.919999199481908E-4]:7.499503305249E-2,((63[&rate=5.919999199481908E-4]:4.796731212486E-1,58[&rate=5.919999199481908E-4]:4.769333952213E-1)[&rate=5.919999199481908E-4]:3.541639685728E-1,(52[&rate=5.919999199481908E-4]:7.584115631223E-1,(((47[&rate=5.919999199481908E-4]:3.006831204947E-1,42[&rate=5.919999199481908E-4]:2.842447643303E-1)[&rate=5.919999199481908E-4]:4.564513910821E-2,54[&rate=5.919999199481908E-4]:5.216707253563E-1)[&rate=5.919999199481908E-4]:8.667215397279E-2,40[&rate=5.919999199481908E-4]:4.165620574113E-1)[&rate=5.919999199481908E-4]:4.021234783138E-1)[&rate=5.919999199481908E-4]:3.706936231542E-2)[&rate=5.919999199481908E-4]:4.97974217523E-2)[&rate=5.919999199481908E-4]:2.815009233405E-1,(((53[&rate=5.919999199481908E-4]:8.575407580739E-1,8[&rate=5.919999199481908E-4]:8.465818539642E-1)[&rate=5.919999199481908E-4]:3.070942919962E-2,(27[&rate=5.919999199481908E-4]:5.50616995244E-1,4[&rate=5.919999199481908E-4]:3.780142555179E-1)[&rate=5.919999199481908E-4]:4.499619591528E-1)[&rate=5.919999199481908E-4]:5.016992779246E-2,((15[&rate=5.919999199481908E-4]:3.941801853707E-1,12[&rate=5.919999199481908E-4]:3.558240209871E-1)[&rate=5.919999199481908E-4]:5.37935223837E-1,(46[&rate=5.919999199481908E-4]:6.4263355033E-1,(41[&rate=5.919999199481908E-4]:5.422333820752E-1,49[&rate=5.919999199481908E-4]:5.69630642349E-1)[&rate=5.919999199481908E-4]:7.848236003573E-2)[&rate=5.919999199481908E-4]:2.456462424393E-1)[&rate=5.919999199481908E-4]:4.192114421431E-2)[&rate=5.919999199481908E-4]:2.732906623141E-1)[&rate=5.919999199481908E-4]:8.180128596977E-2,(((56[&rate=5.919999199481908E-4]:5.313678175471E-1,60[&rate=5.919999199481908E-4]:5.341075435747E-1)[&rate=5.919999199481908E-4]:2.250020618488E-2,59[&rate=5.919999199481908E-4]:5.511282977046E-1)[&rate=5.919999199481908E-4]:1.934154660102E-1,57[&rate=5.919999199481908E-4]:7.500232157697E-1)[&rate=5.919999199481908E-4]:7.133518612787E-1)[&rate=5.919999199481908E-4]:2.958904516154E-2,((((55[&rate=5.919999199481908E-4]:4.448749318549E-1,10[&rate=5.919999199481908E-4]:4.640530140466E-1)[&rate=5.919999199481908E-4]:4.808251694971E-2,((23[&rate=5.919999199481908E-4]:4.163668289398E-1,18[&rate=5.919999199481908E-4]:3.971887467481E-1)[&rate=5.919999199481908E-4]:1.25054200372E-1,21[&rate=5.919999199481908E-4]:5.304621252021E-1)[&rate=5.919999199481908E-4]:6.660491264346E-2)[&rate=5.919999199481908E-4]:6.649944436118E-1,39[&rate=5.919999199481908E-4]:1.113765499506E-1)[&rate=5.919999199481908E-4]:6.536709658098E-2,((1[&rate=5.919999199481908E-4]:1.484784135781E-1,(26[&rate=5.919999199481908E-4]:6.415534095225E-1,19[&rate=5.919999199481908E-4]:6.168958752761E-1)[&rate=5.919999199481908E-4]:2.932263739185E-1)[&rate=5.919999199481908E-4]:2.118580354012E-2,22[&rate=5.919999199481908E-4]:9.504861349264E-1)[&rate=5.919999199481908E-4]:3.879013472216E-1)[&rate=5.919999199481908E-4]:6.964513321259E-2)[&rate=5.919999199481908E-4]:1.552306853094E-1)[&rate=5.919999199481908E-4]:1.118092493756E0,38[&rate=5.919999199481908E-4]:1.514232506755E0)[&rate=5.919999199481908E-4]:5.779865805755E-2,14[&rate=5.919999199481908E-4]:2.684359931936E0)[&rate=5.919999199481908E-4]:2.793126856314E-2)[&rate=5.919999199481908E-4]:3.05483458672E-2,(((((32[&rate=5.919999199481908E-4]:5.429402567382E-1,(31[&rate=5.919999199481908E-4]:2.211113264149E-1,37[&rate=5.919999199481908E-4]:2.211113264149E-1)[&rate=5.919999199481908E-4]:2.371294767712E-1)[&rate=5.919999199481908E-4]:1.012200866617E-1,((34[&rate=5.919999199481908E-4]:3.826893341169E-1,(36[&rate=5.919999199481908E-4]:5.181286364213E-1,33[&rate=5.919999199481908E-4]:4.826095107385E-1)[&rate=5.919999199481908E-4]:8.587217310532E-2)[&rate=5.919999199481908E-4]:2.602590517571E-2,35[&rate=5.919999199481908E-4]:6.081687912051E-1)[&rate=5.919999199481908E-4]:2.5062590446E-2)[&rate=5.919999199481908E-4]:9.647372173972E-2,30[&rate=5.919999199481908E-4]:6.012898028445E-1)[&rate=5.919999199481908E-4]:2.735800685714E-4,61[&rate=5.919999199481908E-4]:7.21781962148E-1)[&rate=5.919999199481908E-4]:2.491195304228E-2,62[&rate=5.919999199481908E-4]:6.838523851357E-1)[&rate=5.919999199481908E-4]:3.087128429384E-2);
tree STATE_27450000 [&joint=-17993.820543909118,lnP=-17993.820543909118] = [&R] ((62[&rate=5.230191491900247E-4]:7.010888706306E-1,(((34[&rate=5.230191491900247E-4]:4.695989714544E-1,((2[&rate=5.230191491900247E-4]:1.104434026131E0,((20[&rate=5.230191491900247E-4]:4.588745572011E-1,25[&rate=5.230191491900247E-4]:4.753129133655E-1)[&rate=5.230191491900247E-4]:5.14565962325E-1,((24[&rate=5.230191491900247E-4]:8.47393822519E-1,(7[&rate=5.230191491900247E-4]:5.132796067482E-1,6[&rate=5.230191491900247E-4]:5.132796067482E-1)[&rate=5.230191491900247E-4]:2.272649007023E-1)[&rate=5.230191491900247E-4]:1.008378863664E-1,28[&rate=5.230191491900247E-4]:9.920673253238E-1)[&rate=5.230191491900247E-4]:3.616771475038E-2)[&rate=5.230191491900247E-4]:3.035962463313E-1)[&rate=5.230191491900247E-4]:1.361697941428E0,(((32[&rate=5.230191491900247E-4]:4.569325498694E-1,(31[&rate=5.230191491900247E-4]:2.757705919959E-1,37[&rate=5.230191491900247E-4]:2.757705919959E-1)[&rate=5.230191491900247E-4]:9.646250432146E-2)[&rate=5.230191491900247E-4]:1.14666220452E-1,35[&rate=5.230191491900247E-4]:5.606698085727E-1)[&rate=5.230191491900247E-4]:1.823401221831E-2,(36[&rate=5.230191491900247E-4]:3.996297679207E-1,33[&rate=5.230191491900247E-4]:3.641106422378E-1)[&rate=5.230191491900247E-4]:2.011319763675E-1)[&rate=5.230191491900247E-4]:5.891764448535E-2)[&rate=5.230191491900247E-4]:3.123105809052E-2)[&rate=5.230191491900247E-4]:4.024344176896E-3,(61[&rate=5.230191491900247E-4]:5.904571836553E-1,((((16[&rate=5.230191491900247E-4]:5.663375172084E-1,3[&rate=5.230191491900247E-4]:4.512690240578E-1)[&rate=5.230191491900247E-4]:3.570777985538E-1,((9[&rate=5.230191491900247E-4]:5.095212678536E-1,13[&rate=5.230191491900247E-4]:5.478774322371E-1)[&rate=5.230191491900247E-4]:3.468145051727E-1,5[&rate=5.230191491900247E-4]:8.39897416862E-1)[&rate=5.230191491900247E-4]:2.050420027013E-2)[&rate=5.230191491900247E-4]:6.088261617606E-1,(((39[&rate=5.230191491900247E-4]:1.519419193655E-1,(((1[&rate=5.230191491900247E-4]:1.608431685739E-1,(26[&rate=5.230191491900247E-4]:7.276863439253E-1,19[&rate=5.230191491900247E-4]:7.030288096788E-1)[&rate=5.230191491900247E-4]:2.194581945116E-1)[&rate=5.230191491900247E-4]:2.731134717337E-2,22[&rate=5.230191491900247E-4]:9.689764335555E-1)[&rate=5.230191491900247E-4]:2.270098466572E-1,((55[&rate=5.230191491900247E-4]:3.901666148702E-1,10[&rate=5.230191491900247E-4]:4.093446970619E-1)[&rate=5.230191491900247E-4]:9.622096865593E-2,((23[&rate=5.230191491900247E-4]:4.557337257134E-1,18[&rate=5.230191491900247E-4]:4.365556435217E-1)[&rate=5.230191491900247E-4]:7.38115834384E-2,21[&rate=5.230191491900247E-4]:5.185864050422E-1)[&rate=5.230191491900247E-4]:7.191076752493E-2)[&rate=5.230191491900247E-4]:5.94530203536E-1)[&rate=5.230191491900247E-4]:1.175994747691E-1)[&rate=5.230191491900247E-4]:4.685587410391E-2,(((59[&rate=5.230191491900247E-4]:5.434036595596E-1,60[&rate=5.230191491900247E-4]:5.488831116146E-1)[&rate=5.230191491900247E-4]:1.358155151787E-1,56[&rate=5.230191491900247E-4]:6.819589007657E-1)[&rate=5.230191491900247E-4]:2.446270529003E-1,57[&rate=5.230191491900247E-4]:9.293256796936E-1)[&rate=5.230191491900247E-4]:5.160474562417E-1)[&rate=5.230191491900247E-4]:1.001986018815E-3,(((((11[&rate=5.230191491900247E-4]:4.79096646377E-1,17[&rate=5.230191491900247E-4]:5.174528107607E-1)[&rate=5.230191491900247E-4]:2.778934973196E-2,51[&rate=5.230191491900247E-4]:4.246942152871E-1)[&rate=5.230191491900247E-4]:1.4602976056E-1,(((43[&rate=5.230191491900247E-4]:3.219766303612E-1,45[&rate=5.230191491900247E-4]:3.41154712553E-1)[&rate=5.230191491900247E-4]:7.509040761249E-2,(48[&rate=5.230191491900247E-4]:3.896553006979E-1,50[&rate=5.230191491900247E-4]:3.07463519876E-1)[&rate=5.230191491900247E-4]:2.932954549492E-2)[&rate=5.230191491900247E-4]:1.018218666758E-1,44[&rate=5.230191491900247E-4]:4.961491786222E-1)[&rate=5.230191491900247E-4]:1.321090438003E-1)[&rate=5.230191491900247E-4]:3.451098462461E-1,(((63[&rate=5.230191491900247E-4]:4.329784327142E-1,58[&rate=5.230191491900247E-4]:4.302387066868E-1)[&rate=5.230191491900247E-4]:3.90367644833E-1,52[&rate=5.230191491900247E-4]:7.849899131635E-1)[&rate=5.230191491900247E-4]:2.56586056018E-2,(((54[&rate=5.230191491900247E-4]:5.936526307458E-1,47[&rate=5.230191491900247E-4]:4.183101649925E-1)[&rate=5.230191491900247E-4]:2.169301901705E-2,42[&rate=5.230191491900247E-4]:4.235648278451E-1)[&rate=5.230191491900247E-4]:7.055338867113E-2,40[&rate=5.230191491900247E-4]:4.941182165163E-1)[&rate=5.230191491900247E-4]:3.768042748518E-1)[&rate=5.230191491900247E-4]:1.05185303328E-1)[&rate=5.230191491900247E-4]:1.978468755087E-1,(((53[&rate=5.230191491900247E-4]:3.75128973839E-1,8[&rate=5.230191491900247E-4]:3.641700697294E-1)[&rate=5.230191491900247E-4]:4.885245296111E-1,(27[&rate=5.230191491900247E-4]:4.547503252949E-1,4[&rate=5.230191491900247E-4]:2.821475855689E-1)[&rate=5.230191491900247E-4]:5.212319452784E-1)[&rate=5.230191491900247E-4]:3.204283096459E-2,((15[&rate=5.230191491900247E-4]:4.924694173227E-1,12[&rate=5.230191491900247E-4]:4.54113252939E-1)[&rate=5.230191491900247E-4]:4.261414483931E-1,(49[&rate=5.230191491900247E-4]:8.664952287959E-1,(46[&rate=5.230191491900247E-4]:7.520080289299E-1,41[&rate=5.230191491900247E-4]:7.300902207108E-1)[&rate=5.230191491900247E-4]:1.090077478113E-1)[&rate=5.230191491900247E-4]:1.375947253613E-2)[&rate=5.230191491900247E-4]:1.270190705504E-2)[&rate=5.230191491900247E-4]:3.029158700367E-1)[&rate=5.230191491900247E-4]:7.789990380401E-2)[&rate=5.230191491900247E-4]:2.201129309113E-1)[&rate=5.230191491900247E-4]:6.655525701539E-1,38[&rate=5.230191491900247E-4]:1.079985828499E0)[&rate=5.230191491900247E-4]:3.634169349156E-1)[&rate=5.230191491900247E-4]:7.442296257712E-2)[&rate=5.230191491900247E-4]:5.262383908353E-2,(29[&rate=5.230191491900247E-4]:5.45519105571E-1,14[&rate=5.230191491900247E-4]:2.631012031688E0)[&rate=5.230191491900247E-4]:5.176630051E-2)[&rate=5.230191491900247E-4]:4.642641536927E-2)[&rate=5.230191491900247E-4]:4.484902900194E-2,30[&rate=5.230191491900247E-4]:6.885608504522E-1);
tree STATE_27452000 [&joint=-18007.612393804557,lnP=-18007.612393804557] = [&R] (((29[&rate=5.495084404500413E-4]:3.781647173587E-1,14[&rate=5.495084404500413E-4]:2.463657643476E0)[&rate=5.495084404500413E-4]:2.308681270021E-1,(((2[&rate=5.495084404500413E-4]:1.1328208262E0,((24[&rate=5.495084404500413E-4]:5.917114412006E-1,(7[&rate=5.495084404500413E-4]:3.567837437298E-1,6[&rate=5.495084404500413E-4]:3.567837437298E-1)[&rate=5.495084404500413E-4]:1.280783824023E-1)[&rate=5.495084404500413E-4]:3.542591448206E-1,((20[&rate=5.495084404500413E-4]:4.537132961819E-1,25[&rate=5.495084404500413E-4]:4.701516523463E-1)[&rate=5.495084404500413E-4]:4.218951836665E-1,28[&rate=5.495084404500413E-4]:9.304030003964E-1)[&rate=5.495084404500413E-4]:5.940320206317E-2)[&rate=5.495084404500413E-4]:3.704118840144E-1)[&rate=5.495084404500413E-4]:1.259858186678E0,30[&rate=5.495084404500413E-4]:4.359532100483E-1)[&rate=5.495084404500413E-4]:1.444238599E-1,((((((9[&rate=5.495084404500413E-4]:3.794694544291E-1,13[&rate=5.495084404500413E-4]:4.178256188126E-1)[&rate=5.495084404500413E-4]:4.974556684272E-1,((16[&rate=5.495084404500413E-4]:6.115908199005E-1,3[&rate=5.495084404500413E-4]:4.965223267499E-1)[&rate=5.495084404500413E-4]:2.884839215677E-1,5[&rate=5.495084404500413E-4]:8.370610428381E-1)[&rate=5.495084404500413E-4]:2.342572385386E-2)[&rate=5.495084404500413E-4]:5.541776850415E-1,(((((((11[&rate=5.495084404500413E-4]:3.666744449039E-1,17[&rate=5.495084404500413E-4]:4.050306092876E-1)[&rate=5.495084404500413E-4]:2.041299132184E-1,51[&rate=5.495084404500413E-4]:4.886125773005E-1)[&rate=5.495084404500413E-4]:1.63171844991E-1,(((48[&rate=5.495084404500413E-4]:3.58110685381E-1,50[&rate=5.495084404500413E-4]:2.759189045592E-1)[&rate=5.495084404500413E-4]:1.336231600631E-2,45[&rate=5.495084404500413E-4]:3.6873327536E-1)[&rate=5.495084404500413E-4]:7.125438402755E-2,(44[&rate=5.495084404500413E-4]:3.695653894911E-1,43[&rate=5.495084404500413E-4]:3.723051155185E-1)[&rate=5.495084404500413E-4]:4.850446167733E-2)[&rate=5.495084404500413E-4]:2.912488176984E-1)[&rate=5.495084404500413E-4]:1.79606592645E-1,((63[&rate=5.495084404500413E-4]:3.018018665509E-1,58[&rate=5.495084404500413E-4]:2.990621405235E-1)[&rate=5.495084404500413E-4]:5.466313442927E-1,(((47[&rate=5.495084404500413E-4]:4.110784342568E-1,42[&rate=5.495084404500413E-4]:3.946400780924E-1)[&rate=5.495084404500413E-4]:1.724350584915E-1,(40[&rate=5.495084404500413E-4]:5.04999597777E-1,54[&rate=5.495084404500413E-4]:6.967804196947E-1)[&rate=5.495084404500413E-4]:6.207553880686E-2)[&rate=5.495084404500413E-4]:1.087804328723E-1,52[&rate=5.495084404500413E-4]:6.155815968534E-1)[&rate=5.495084404500413E-4]:1.944954496066E-1)[&rate=5.495084404500413E-4]:2.131396847649E-2)[&rate=5.495084404500413E-4]:3.331704496048E-1,((15[&rate=5.495084404500413E-4]:4.69633904949E-1,12[&rate=5.495084404500413E-4]:4.312777405653E-1)[&rate=5.495084404500413E-4]:4.958322714622E-1,(((27[&rate=5.495084404500413E-4]:6.804551929338E-1,4[&rate=5.495084404500413E-4]:5.078524532078E-1)[&rate=5.495084404500413E-4]:2.969332597434E-1,(8[&rate=5.495084404500413E-4]:3.369604518142E-1,53[&rate=5.495084404500413E-4]:3.479193559238E-1)[&rate=5.495084404500413E-4]:5.171403296302E-1)[&rate=5.495084404500413E-4]:4.340189828916E-2,(41[&rate=5.495084404500413E-4]:5.428769155119E-1,(46[&rate=5.495084404500413E-4]:5.340725566558E-1,49[&rate=5.495084404500413E-4]:5.395520087105E-1)[&rate=5.495084404500413E-4]:3.072216707516E-2)[&rate=5.495084404500413E-4]:3.354476820299E-1)[&rate=5.495084404500413E-4]:2.138815421195E-2)[&rate=5.495084404500413E-4]:3.196432333356E-1)[&rate=5.495084404500413E-4]:3.426213270509E-2,(((55[&rate=5.495084404500413E-4]:3.844819910498E-1,10[&rate=5.495084404500413E-4]:4.036600732415E-1)[&rate=5.495084404500413E-4]:1.562615453502E-1,((18[&rate=5.495084404500413E-4]:2.663146006977E-1,23[&rate=5.495084404500413E-4]:2.854926828894E-1)[&rate=5.495084404500413E-4]:2.324680907702E-1,21[&rate=5.495084404500413E-4]:5.070018695499E-1)[&rate=5.495084404500413E-4]:1.37851255891E-1)[&rate=5.495084404500413E-4]:6.671047534671E-1,(((1[&rate=5.495084404500413E-4]:2.633323119945E-2,(26[&rate=5.495084404500413E-4]:5.567990967676E-1,19[&rate=5.495084404500413E-4]:5.321415625212E-1)[&rate=5.495084404500413E-4]:2.558355042947E-1)[&rate=5.495084404500413E-4]:6.137790706421E-2,22[&rate=5.495084404500413E-4]:8.685330560719E-1)[&rate=5.495084404500413E-4]:3.317169451912E-1,39[&rate=5.495084404500413E-4]:3.860616564671E-2)[&rate=5.495084404500413E-4]:1.226667817546E-1)[&rate=5.495084404500413E-4]:4.576982792733E-2)[&rate=5.495084404500413E-4]:1.69232635194E-2,(((60[&rate=5.495084404500413E-4]:5.845223623327E-1,59[&rate=5.495084404500413E-4]:5.790429102778E-1)[&rate=5.495084404500413E-4]:1.035226930728E-2,56[&rate=5.495084404500413E-4]:5.921349056124E-1)[&rate=5.495084404500413E-4]:1.047243958066E-1,57[&rate=5.495084404500413E-4]:6.995990274466E-1)[&rate=5.495084404500413E-4]:7.709423538672E-1)[&rate=5.495084404500413E-4]:1.413833443922E-1)[&rate=5.495084404500413E-4]:4.560845704877E-1,38[&rate=5.495084404500413E-4]:8.15954501673E-1)[&rate=5.495084404500413E-4]:6.277357089389E-1,(34[&rate=5.495084404500413E-4]:2.172970185809E-1,61[&rate=5.495084404500413E-4]:4.08553849182E-1)[&rate=5.495084404500413E-4]:1.821907816709E-1)[&rate=5.495084404500413E-4]:1.888821954421E-2,((36[&rate=5.495084404500413E-4]:3.823560583455E-1,33[&rate=5.495084404500413E-4]:3.468369326626E-1)[&rate=5.495084404500413E-4]:2.415959782376E-1,(35[&rate=5.495084404500413E-4]:5.501328763497E-1,(32[&rate=5.495084404500413E-4]:4.011255972506E-1,(31[&rate=5.495084404500413E-4]:3.054357874778E-1,37[&rate=5.495084404500413E-4]:3.054357874778E-1)[&rate=5.495084404500413E-4]:1.099035622069E-2)[&rate=5.495084404500413E-4]:1.599362408479E-1)[&rate=5.495084404500413E-4]:5.196123673608E-2)[&rate=5.495084404500413E-4]:1.573545862277E-2)[&rate=5.495084404500413E-4]:9.096279878598E-2)[&rate=5.495084404500413E-4]:2.865577441254E-2)[&rate=5.495084404500413E-4]:1.286155414382E-2,62[&rate=5.495084404500413E-4]:6.79271447685E-1);
tree STATE_27454000 [&joint=-18009.095064135698,lnP=-18009.095064135698] = [&R] (30[&rate=6.096851357004112E-4]:7.631207756077E-1,((61[&rate=6.096851357004112E-4]:7.100366250049E-1,(((2[&rate=6.096851357004112E-4]:1.068131955483E0,((28[&rate=6.096851357004112E-4]:8.939906657003E-1,(24[&rate=6.096851357004112E-4]:7.388880284963E-1,(7[&rate=6.096851357004112E-4]:4.329691551694E-1,6[&rate=6.096851357004112E-4]:4.329691551694E-1)[&rate=6.096851357004112E-4]:1.990695582583E-1)[&rate=6.096851357004112E-4]:1.112670207656E-1)[&rate=6.096851357004112E-4]:1.308598674903E-1,(20[&rate=6.096851357004112E-4]:5.729088838464E-1,25[&rate=6.096851357004112E-4]:5.893472400108E-1)[&rate=6.096851357004112E-4]:3.971471287961E-1)[&rate=6.096851357004112E-4]:2.706786825662E-1)[&rate=6.096851357004112E-4]:1.339872531773E0,(34[&rate=6.096851357004112E-4]:3.566140237792E-1,(((((16[&rate=6.096851357004112E-4]:4.219298480789E-1,3[&rate=6.096851357004112E-4]:3.068613549283E-1)[&rate=6.096851357004112E-4]:1.971959635269E-1,5[&rate=6.096851357004112E-4]:5.561121129757E-1)[&rate=6.096851357004112E-4]:2.728487177405E-1,(9[&rate=6.096851357004112E-4]:6.352663050857E-1,13[&rate=6.096851357004112E-4]:6.736224694692E-1)[&rate=6.096851357004112E-4]:2.101328817948E-1)[&rate=6.096851357004112E-4]:5.642897269813E-1,((((59[&rate=6.096851357004112E-4]:5.833751123015E-1,56[&rate=6.096851357004112E-4]:5.861148383289E-1)[&rate=6.096851357004112E-4]:5.169923948797E-3,60[&rate=6.096851357004112E-4]:5.940244883053E-1)[&rate=6.096851357004112E-4]:7.306136323761E-2,57[&rate=6.096851357004112E-4]:6.670858515429E-1)[&rate=6.096851357004112E-4]:8.137470914126E-1,(((((11[&rate=6.096851357004112E-4]:6.087745608502E-1,17[&rate=6.096851357004112E-4]:6.471307252338E-1)[&rate=6.096851357004112E-4]:2.435892934597E-1,((((48[&rate=6.096851357004112E-4]:2.614830021539E-1,50[&rate=6.096851357004112E-4]:1.79291221332E-1)[&rate=6.096851357004112E-4]:1.674774582985E-1,45[&rate=6.096851357004112E-4]:4.26220734425E-1)[&rate=6.096851357004112E-4]:2.011643810934E-1,(44[&rate=6.096851357004112E-4]:1.712335018983E-1,43[&rate=6.096851357004112E-4]:1.739732279256E-1)[&rate=6.096851357004112E-4]:4.34233805401E-1)[&rate=6.096851357004112E-4]:1.165662363433E-1,51[&rate=6.096851357004112E-4]:6.644992970672E-1)[&rate=6.096851357004112E-4]:1.056727764208E-1)[&rate=6.096851357004112E-4]:1.189736487594E-1,((63[&rate=6.096851357004112E-4]:2.977433059606E-1,58[&rate=6.096851357004112E-4]:2.950035799333E-1)[&rate=6.096851357004112E-4]:5.122570916748E-1,(52[&rate=6.096851357004112E-4]:5.278093111993E-1,(54[&rate=6.096851357004112E-4]:7.209998175609E-1,(47[&rate=6.096851357004112E-4]:5.431628571892E-1,(40[&rate=6.096851357004112E-4]:1.669987760328E-1,42[&rate=6.096851357004112E-4]:1.669987760328E-1)[&rate=6.096851357004112E-4]:3.597257249921E-1)[&rate=6.096851357004112E-4]:2.494494618253E-3)[&rate=6.096851357004112E-4]:5.886428815894E-2)[&rate=6.096851357004112E-4]:2.438349220525E-1)[&rate=6.096851357004112E-4]:1.175014889956E-1)[&rate=6.096851357004112E-4]:1.164572592772E-1,((46[&rate=6.096851357004112E-4]:8.250747045192E-1,(49[&rate=6.096851357004112E-4]:5.339748206238E-1,41[&rate=6.096851357004112E-4]:5.0657756035E-1)[&rate=6.096851357004112E-4]:2.965793359501E-1)[&rate=6.096851357004112E-4]:1.057297329321E-1,(((27[&rate=6.096851357004112E-4]:4.574719683132E-1,4[&rate=6.096851357004112E-4]:2.848692285872E-1)[&rate=6.096851357004112E-4]:3.795128009724E-1,(8[&rate=6.096851357004112E-4]:5.938224987524E-1,53[&rate=6.096851357004112E-4]:6.047814028621E-1)[&rate=6.096851357004112E-4]:1.198745993003E-1)[&rate=6.096851357004112E-4]:1.749432076707E-1,(15[&rate=6.096851357004112E-4]:6.249399353517E-1,12[&rate=6.096851357004112E-4]:5.86583770968E-1)[&rate=6.096851357004112E-4]:3.102757128374E-1)[&rate=6.096851357004112E-4]:3.94244057005E-2)[&rate=6.096851357004112E-4]:1.515108728405E-1)[&rate=6.096851357004112E-4]:1.38025003435E-1,((((26[&rate=6.096851357004112E-4]:6.242914637846E-1,19[&rate=6.096851357004112E-4]:5.996339295382E-1)[&rate=6.096851357004112E-4]:3.335217213578E-1,1[&rate=6.096851357004112E-4]:1.715118152795E-1)[&rate=6.096851357004112E-4]:1.140245125162E-1,22[&rate=6.096851357004112E-4]:1.066358245604E0)[&rate=6.096851357004112E-4]:1.42817352815E-1,(((55[&rate=6.096851357004112E-4]:5.765194551782E-1,10[&rate=6.096851357004112E-4]:5.9569753737E-1)[&rate=6.096851357004112E-4]:2.079023186135E-1,((18[&rate=6.096851357004112E-4]:4.653430792163E-1,23[&rate=6.096851357004112E-4]:4.84521161408E-1)[&rate=6.096851357004112E-4]:1.173373323284E-1,21[&rate=6.096851357004112E-4]:5.908995896268E-1)[&rate=6.096851357004112E-4]:2.976317732059E-1)[&rate=6.096851357004112E-4]:2.64318890642E-1,39[&rate=6.096851357004112E-4]:2.165321967917E-3)[&rate=6.096851357004112E-4]:4.536644083465E-2)[&rate=6.096851357004112E-4]:1.043154002393E-1)[&rate=6.096851357004112E-4]:8.241043744782E-2)[&rate=6.096851357004112E-4]:1.096778887147E-1)[&rate=6.096851357004112E-4]:2.438713692584E-1,38[&rate=6.096851357004112E-4]:5.823274064079E-1)[&rate=6.096851357004112E-4]:8.184890277312E-1)[&rate=6.096851357004112E-4]:2.362640928065E-2)[&rate=6.096851357004112E-4]:1.004073640351E-3,(29[&rate=6.096851357004112E-4]:3.854307157995E-1,(62[&rate=6.096851357004112E-4]:3.726836008724E-1,14[&rate=6.096851357004112E-4]:2.400799477809E0)[&rate=6.096851357004112E-4]:7.01241641074E-2)[&rate=6.096851357004112E-4]:6.685204226689E-2)[&rate=6.096851357004112E-4]:1.375352877036E-1)[&rate=6.096851357004112E-4]:7.889635059383E-2,((36[&rate=6.096851357004112E-4]:4.39087495051E-1,33[&rate=6.096851357004112E-4]:4.035683693682E-1)[&rate=6.096851357004112E-4]:1.358855326052E-1,((32[&rate=6.096851357004112E-4]:3.363723444453E-1,(31[&rate=6.096851357004112E-4]:1.700656811784E-1,37[&rate=6.096851357004112E-4]:1.700656811784E-1)[&rate=6.096851357004112E-4]:8.16072097149E-2)[&rate=6.096851357004112E-4]:2.132033037273E-1,35[&rate=6.096851357004112E-4]:5.386466864239E-1)[&rate=6.096851357004112E-4]:1.446841773508E-2)[&rate=6.096851357004112E-4]:2.440145927511E-1)[&rate=6.096851357004112E-4]:9.440637924394E-2);
tree STATE_27456000 [&joint=-18014.60602660642,lnP=-18014.60602660642] = [&R] (((61[&rate=5.945077977566815E-4]:5.111512715205E-1,(2[&rate=5.945077977566815E-4]:1.158717976964E0,(((20[&rate=5.945077977566815E-4]:4.814842735006E-1,25[&rate=5.945077977566815E-4]:4.97922629665E-1)[&rate=5.945077977566815E-4]:4.704017769939E-1,(24[&rate=5.945077977566815E-4]:7.215769134586E-1,(7[&rate=5.945077977566815E-4]:3.543356891041E-1,6[&rate=5.945077977566815E-4]:3.543356891041E-1)[&rate=5.945077977566815E-4]:2.60391909286E-1)[&rate=5.945077977566815E-4]:2.412680411455E-1)[&rate=5.945077977566815E-4]:9.041702183054E-2,28[&rate=5.945077977566815E-4]:1.097097592873E0)[&rate=5.945077977566815E-4]:2.890176443653E-1)[&rate=5.945077977566815E-4]:1.188940518151E0)[&rate=5.945077977566815E-4]:2.413472829182E-1,(62[&rate=5.945077977566815E-4]:6.887326629555E-1,(34[&rate=5.945077977566815E-4]:4.848018843851E-1,(((32[&rate=5.945077977566815E-4]:5.020006497413E-1,(31[&rate=5.945077977566815E-4]:3.623227576773E-1,37[&rate=5.945077977566815E-4]:3.623227576773E-1)[&rate=5.945077977566815E-4]:5.497843851194E-2)[&rate=5.945077977566815E-4]:7.018712432141E-2,((36[&rate=5.945077977566815E-4]:4.672650847981E-1,33[&rate=5.945077977566815E-4]:4.317459591152E-1)[&rate=5.945077977566815E-4]:6.585608586548E-2,35[&rate=5.945077977566815E-4]:5.112632471663E-1)[&rate=5.945077977566815E-4]:4.99955651477E-2)[&rate=5.945077977566815E-4]:4.372598705699E-2,((14[&rate=5.945077977566815E-4]:2.417220993605E0,29[&rate=5.945077977566815E-4]:3.317280674879E-1)[&rate=5.945077977566815E-4]:1.217243409847E-1,((((16[&rate=5.945077977566815E-4]:4.835492800403E-1,3[&rate=5.945077977566815E-4]:3.684807868897E-1)[&rate=5.945077977566815E-4]:4.086760973475E-1,(5[&rate=5.945077977566815E-4]:6.044425952622E-1,(9[&rate=5.945077977566815E-4]:3.380063372018E-1,13[&rate=5.945077977566815E-4]:3.763625015853E-1)[&rate=5.945077977566815E-4]:2.828746142247E-1)[&rate=5.945077977566815E-4]:2.247690834955E-1)[&rate=5.945077977566815E-4]:4.369829061734E-1,(((((40[&rate=5.945077977566815E-4]:4.0368702043E-1,((54[&rate=5.945077977566815E-4]:5.144987344909E-1,47[&rate=5.945077977566815E-4]:3.391562687375E-1)[&rate=5.945077977566815E-4]:6.133390962064E-2,42[&rate=5.945077977566815E-4]:3.840518221938E-1)[&rate=5.945077977566815E-4]:1.963519823622E-2)[&rate=5.945077977566815E-4]:3.135707548306E-1,(63[&rate=5.945077977566815E-4]:3.79810304767E-1,58[&rate=5.945077977566815E-4]:3.770705787397E-1)[&rate=5.945077977566815E-4]:3.155296622745E-1)[&rate=5.945077977566815E-4]:1.16919320634E-1,(52[&rate=5.945077977566815E-4]:6.057269384105E-1,(((44[&rate=5.945077977566815E-4]:4.532288624244E-1,43[&rate=5.945077977566815E-4]:4.559685884518E-1)[&rate=5.945077977566815E-4]:1.100820443413E-1,((48[&rate=5.945077977566815E-4]:2.193837167616E-1,50[&rate=5.945077977566815E-4]:1.371919359397E-1)[&rate=5.945077977566815E-4]:1.270433518398E-1,45[&rate=5.945077977566815E-4]:3.43687342574E-1)[&rate=5.945077977566815E-4]:2.415413724108E-1)[&rate=5.945077977566815E-4]:8.001513295078E-2,(51[&rate=5.945077977566815E-4]:4.529496650721E-1,(11[&rate=5.945077977566815E-4]:4.892178121087E-1,17[&rate=5.945077977566815E-4]:5.275739764924E-1)[&rate=5.945077977566815E-4]:4.59236337853E-2)[&rate=5.945077977566815E-4]:1.32842128069E-1)[&rate=5.945077977566815E-4]:1.993514526937E-2)[&rate=5.945077977566815E-4]:1.681761848813E-1)[&rate=5.945077977566815E-4]:2.415263532578E-1,((49[&rate=5.945077977566815E-4]:8.905331795908E-1,((27[&rate=5.945077977566815E-4]:2.706489217476E-1,4[&rate=5.945077977566815E-4]:9.804618202155E-2)[&rate=5.945077977566815E-4]:6.334100089746E-1,(53[&rate=5.945077977566815E-4]:3.770311905431E-1,8[&rate=5.945077977566815E-4]:3.660722864334E-1)[&rate=5.945077977566815E-4]:4.146989730558E-1)[&rate=5.945077977566815E-4]:1.015427420195E-1)[&rate=5.945077977566815E-4]:3.34773568371E-2,((41[&rate=5.945077977566815E-4]:3.259654093427E-1,46[&rate=5.945077977566815E-4]:3.478832175618E-1)[&rate=5.945077977566815E-4]:2.934945179659E-1,(15[&rate=5.945077977566815E-4]:5.586755127354E-1,12[&rate=5.945077977566815E-4]:5.203193483517E-1)[&rate=5.945077977566815E-4]:1.265378392307E-1)[&rate=5.945077977566815E-4]:2.771533488455E-1)[&rate=5.945077977566815E-4]:1.736107209435E-1)[&rate=5.945077977566815E-4]:1.259488407114E-1,((39[&rate=5.945077977566815E-4]:5.19179611383E-2,(((55[&rate=5.945077977566815E-4]:5.882895822022E-1,10[&rate=5.945077977566815E-4]:6.074676643939E-1)[&rate=5.945077977566815E-4]:1.451693810256E-1,((18[&rate=5.945077977566815E-4]:3.757259445986E-1,23[&rate=5.945077977566815E-4]:3.949040267903E-1)[&rate=5.945077977566815E-4]:2.359168958311E-1,21[&rate=5.945077977566815E-4]:6.198620185118E-1)[&rate=5.945077977566815E-4]:2.177065337569E-1)[&rate=5.945077977566815E-4]:3.458532991566E-1,(((26[&rate=5.945077977566815E-4]:6.066124296644E-1,19[&rate=5.945077977566815E-4]:5.819548954179E-1)[&rate=5.945077977566815E-4]:2.290095618202E-1,1[&rate=5.945077977566815E-4]:4.932062162166E-2)[&rate=5.945077977566815E-4]:8.875684743912E-2,22[&rate=5.945077977566815E-4]:9.18899386869E-1)[&rate=5.945077977566815E-4]:2.75481368666E-1)[&rate=5.945077977566815E-4]:1.918104121963E-2)[&rate=5.945077977566815E-4]:6.646084038787E-2,(((60[&rate=5.945077977566815E-4]:2.537746541798E-1,56[&rate=5.945077977566815E-4]:2.510349281523E-1)[&rate=5.945077977566815E-4]:1.501468554216E-1,59[&rate=5.945077977566815E-4]:3.984420575465E-1)[&rate=5.945077977566815E-4]:1.47275572601E-1,57[&rate=5.945077977566815E-4]:5.511970822024E-1)[&rate=5.945077977566815E-4]:8.137570617896E-1)[&rate=5.945077977566815E-4]:3.121869381706E-2)[&rate=5.945077977566815E-4]:6.728202109468E-2)[&rate=5.945077977566815E-4]:3.943115417144E-1,38[&rate=5.945077977566815E-4]:6.057116060974E-1)[&rate=5.945077977566815E-4]:8.209049613689E-1)[&rate=5.945077977566815E-4]:2.311709035215E-2)[&rate=5.945077977566815E-4]:7.927063692656E-2)[&rate=5.945077977566815E-4]:7.55154780239E-2)[&rate=5.945077977566815E-4]:9.24361428539E-4)[&rate=5.945077977566815E-4]:1.2082876895E-1,30[&rate=5.945077977566815E-4]:7.531087441537E-1);
tree STATE_27458000 [&joint=-18009.941199180383,lnP=-18009.941199180383] = [&R] ((((36[&rate=5.912523213231638E-4]:3.914186475768E-1,33[&rate=5.912523213231638E-4]:3.558995218939E-1)[&rate=5.912523213231638E-4]:2.093495378601E-1,((32[&rate=5.912523213231638E-4]:3.973498161194E-1,(31[&rate=5.912523213231638E-4]:2.25250858824E-1,37[&rate=5.912523213231638E-4]:2.25250858824E-1)[&rate=5.912523213231638E-4]:8.739950374335E-2)[&rate=5.912523213231638E-4]:8.461841167405E-2,(34[&rate=5.912523213231638E-4]:2.698459362171E-1,35[&rate=5.912523213231638E-4]:4.692994881296E-1)[&rate=5.912523213231638E-4]:1.739777915153E-3)[&rate=5.912523213231638E-4]:1.078709958949E-1)[&rate=5.912523213231638E-4]:5.779813820013E-2,((61[&rate=5.912523213231638E-4]:5.470101932677E-1,(2[&rate=5.912523213231638E-4]:8.556610765343E-1,((28[&rate=5.912523213231638E-4]:5.595486698378E-1,(20[&rate=5.912523213231638E-4]:3.018964125597E-1,25[&rate=5.912523213231638E-4]:3.183347687241E-1)[&rate=5.912523213231638E-4]:2.0285773673E-1)[&rate=5.912523213231638E-4]:7.465479689148E-2,(24[&rate=5.912523213231638E-4]:5.4469931102E-1,(7[&rate=5.912523213231638E-4]:2.624924144356E-1,6[&rate=5.912523213231638E-4]:2.624924144356E-1)[&rate=5.912523213231638E-4]:1.753575815158E-1)[&rate=5.912523213231638E-4]:4.566853927087E-2)[&rate=5.912523213231638E-4]:4.488548700791E-1)[&rate=5.912523213231638E-4]:1.527856340328E0)[&rate=5.912523213231638E-4]:4.323211652973E-2,(29[&rate=5.912523213231638E-4]:4.571759443934E-1,(((((9[&rate=5.912523213231638E-4]:5.508779217498E-1,13[&rate=5.912523213231638E-4]:5.892340861332E-1)[&rate=5.912523213231638E-4]:3.065984546111E-1,(5[&rate=5.912523213231638E-4]:3.810883415403E-1,(16[&rate=5.912523213231638E-4]:4.091745321535E-1,3[&rate=5.912523213231638E-4]:2.941060390029E-1)[&rate=5.912523213231638E-4]:3.492750801694E-2)[&rate=5.912523213231638E-4]:4.599496786562E-1)[&rate=5.912523213231638E-4]:3.753846410841E-1,(((((((11[&rate=5.912523213231638E-4]:3.718693513118E-1,17[&rate=5.912523213231638E-4]:4.102255156955E-1)[&rate=5.912523213231638E-4]:1.170845037845E-1,51[&rate=5.912523213231638E-4]:4.067620742745E-1)[&rate=5.912523213231638E-4]:3.240071665999E-1,52[&rate=5.912523213231638E-4]:7.307692408744E-1)[&rate=5.912523213231638E-4]:2.24481584742E-1,(((45[&rate=5.912523213231638E-4]:3.648633057447E-1,(44[&rate=5.912523213231638E-4]:3.200130058643E-1,43[&rate=5.912523213231638E-4]:3.227527318917E-1)[&rate=5.912523213231638E-4]:2.293249166131E-2)[&rate=5.912523213231638E-4]:1.370546421339E-1,(48[&rate=5.912523213231638E-4]:4.461515673822E-1,50[&rate=5.912523213231638E-4]:3.639597865603E-1)[&rate=5.912523213231638E-4]:5.850610652378E-2)[&rate=5.912523213231638E-4]:5.323648935457E-1,((((42[&rate=5.912523213231638E-4]:1.246563993734E-1,47[&rate=5.912523213231638E-4]:1.410947555377E-1)[&rate=5.912523213231638E-4]:1.783520645712E-1,40[&rate=5.912523213231638E-4]:3.030084639446E-1)[&rate=5.912523213231638E-4]:2.245907090428E-1,54[&rate=5.912523213231638E-4]:7.193799949051E-1)[&rate=5.912523213231638E-4]:2.299886055125E-1,(63[&rate=5.912523213231638E-4]:3.706161098241E-1,58[&rate=5.912523213231638E-4]:3.678763837967E-1)[&rate=5.912523213231638E-4]:3.650538604567E-1)[&rate=5.912523213231638E-4]:2.575169807327E-1)[&rate=5.912523213231638E-4]:4.200389865687E-4)[&rate=5.912523213231638E-4]:6.60476595116E-2,(((((53[&rate=5.912523213231638E-4]:3.92414031136E-1,8[&rate=5.912523213231638E-4]:3.814551270263E-1)[&rate=5.912523213231638E-4]:3.668751666621E-1,(15[&rate=5.912523213231638E-4]:3.848814024612E-1,12[&rate=5.912523213231638E-4]:3.465252380775E-1)[&rate=5.912523213231638E-4]:4.10024233693E-1)[&rate=5.912523213231638E-4]:2.831670072582E-2,(27[&rate=5.912523213231638E-4]:5.47682357681E-1,4[&rate=5.912523213231638E-4]:3.75079617955E-1)[&rate=5.912523213231638E-4]:3.522523079661E-1)[&rate=5.912523213231638E-4]:1.380435223243E-1,(46[&rate=5.912523213231638E-4]:6.041670927529E-1,41[&rate=5.912523213231638E-4]:5.822492845338E-1)[&rate=5.912523213231638E-4]:3.13263150013E-1)[&rate=5.912523213231638E-4]:4.903073690434E-3,49[&rate=5.912523213231638E-4]:9.27812768511E-1)[&rate=5.912523213231638E-4]:1.756774974388E-1)[&rate=5.912523213231638E-4]:5.133690868686E-2,(((60[&rate=5.912523213231638E-4]:4.786522976581E-2,56[&rate=5.912523213231638E-4]:4.512550373822E-2)[&rate=5.912523213231638E-4]:4.634410531599E-1,59[&rate=5.912523213231638E-4]:5.058268308708E-1)[&rate=5.912523213231638E-4]:2.592288852999E-1,57[&rate=5.912523213231638E-4]:7.705351682256E-1)[&rate=5.912523213231638E-4]:5.568947461373E-1)[&rate=5.912523213231638E-4]:2.355371766922E-2,(((55[&rate=5.912523213231638E-4]:6.981361827007E-1,10[&rate=5.912523213231638E-4]:7.173142648924E-1)[&rate=5.912523213231638E-4]:7.229530314568E-2,((18[&rate=5.912523213231638E-4]:4.354875116985E-1,23[&rate=5.912523213231638E-4]:4.546655938903E-1)[&rate=5.912523213231638E-4]:1.32846688147E-1,21[&rate=5.912523213231638E-4]:5.765533779276E-1)[&rate=5.912523213231638E-4]:2.979876969596E-1)[&rate=5.912523213231638E-4]:3.412399998608E-1,(39[&rate=5.912523213231638E-4]:1.99005921134E-2,(((26[&rate=5.912523213231638E-4]:5.312046850894E-1,19[&rate=5.912523213231638E-4]:5.06547150843E-1)[&rate=5.912523213231638E-4]:2.8175011215E-1,1[&rate=5.912523213231638E-4]:2.665342737647E-2)[&rate=5.912523213231638E-4]:8.662486881817E-2,22[&rate=5.912523213231638E-4]:8.941002140029E-1)[&rate=5.912523213231638E-4]:2.874442137269E-1)[&rate=5.912523213231638E-4]:4.5195551128E-2)[&rate=5.912523213231638E-4]:3.931214632493E-2)[&rate=5.912523213231638E-4]:6.269930322111E-2)[&rate=5.912523213231638E-4]:5.69528304874E-1,38[&rate=5.912523213231638E-4]:7.311564456065E-1)[&rate=5.912523213231638E-4]:6.88073976469E-1,(62[&rate=5.912523213231638E-4]:4.842513671847E-1,14[&rate=5.912523213231638E-4]:2.512367244122E0)[&rate=5.912523213231638E-4]:1.919194507735E-2)[&rate=5.912523213231638E-4]:1.110968131173E-2)[&rate=5.912523213231638E-4]:1.284778616908E-2)[&rate=5.912523213231638E-4]:3.826936903101E-2)[&rate=5.912523213231638E-4]:2.156142764478E-1,30[&rate=5.912523213231638E-4]:7.239073760413E-1);
tree STATE_27460000 [&joint=-18002.774337164486,lnP=-18002.774337164486] = [&R] ((((((9[&rate=5.994723625722246E-4]:2.5589462719E-1,13[&rate=5.994723625722246E-4]:2.942507915734E-1)[&rate=5.994723625722246E-4]:3.544923167199E-1,(5[&rate=5.994723625722246E-4]:5.528192178468E-1,(16[&rate=5.994723625722246E-4]:4.789039889252E-1,3[&rate=5.994723625722246E-4]:3.638354957746E-1)[&rate=5.994723625722246E-4]:1.369289275518E-1)[&rate=5.994723625722246E-4]:4.112936989867E-2)[&rate=5.994723625722246E-4]:8.106357185507E-1,(((((56[&rate=5.994723625722246E-4]:2.92168567138E-1,60[&rate=5.994723625722246E-4]:2.949082931656E-1)[&rate=5.994723625722246E-4]:7.542899025657E-2,59[&rate=5.994723625722246E-4]:3.648578313672E-1)[&rate=5.994723625722246E-4]:2.183754779524E-1,57[&rate=5.994723625722246E-4]:5.887127613745E-1)[&rate=5.994723625722246E-4]:7.919116128583E-1,(((((44[&rate=5.994723625722246E-4]:2.507720153669E-1,43[&rate=5.994723625722246E-4]:2.535117413942E-1)[&rate=5.994723625722246E-4]:3.133831061725E-1,45[&rate=5.994723625722246E-4]:5.860729297584E-1)[&rate=5.994723625722246E-4]:1.599762114065E-1,(52[&rate=5.994723625722246E-4]:5.913653540519E-1,(48[&rate=5.994723625722246E-4]:4.36600425245E-1,50[&rate=5.994723625722246E-4]:3.544086444231E-1)[&rate=5.994723625722246E-4]:2.369567096288E-1)[&rate=5.994723625722246E-4]:7.523173231845E-2)[&rate=5.994723625722246E-4]:2.048106914404E-1,(((11[&rate=5.994723625722246E-4]:3.447770074285E-1,17[&rate=5.994723625722246E-4]:3.831331718121E-1)[&rate=5.994723625722246E-4]:2.030696036033E-1,51[&rate=5.994723625722246E-4]:4.656548302099E-1)[&rate=5.994723625722246E-4]:3.394125115257E-1,((63[&rate=5.994723625722246E-4]:1.445363838271E-1,58[&rate=5.994723625722246E-4]:1.417966577997E-1)[&rate=5.994723625722246E-4]:5.620446561788E-1,((42[&rate=5.994723625722246E-4]:2.082257107746E-1,40[&rate=5.994723625722246E-4]:2.082257107746E-1)[&rate=5.994723625722246E-4]:9.065740685761E-2,(54[&rate=5.994723625722246E-4]:3.933639551246E-1,47[&rate=5.994723625722246E-4]:2.180214893713E-1)[&rate=5.994723625722246E-4]:9.729998442535E-2)[&rate=5.994723625722246E-4]:4.296157305927E-1)[&rate=5.994723625722246E-4]:1.368424661134E-1)[&rate=5.994723625722246E-4]:6.63404360752E-2)[&rate=5.994723625722246E-4]:8.26398912947E-2,(((((8[&rate=5.994723625722246E-4]:4.372643549433E-1,(27[&rate=5.994723625722246E-4]:2.957549499164E-1,4[&rate=5.994723625722246E-4]:1.231522101904E-1)[&rate=5.994723625722246E-4]:2.647970762598E-1)[&rate=5.994723625722246E-4]:9.006168548422E-2,49[&rate=5.994723625722246E-4]:5.355452185096E-1)[&rate=5.994723625722246E-4]:4.25602876235E-2,(15[&rate=5.994723625722246E-4]:4.755957226824E-1,12[&rate=5.994723625722246E-4]:4.372395582988E-1)[&rate=5.994723625722246E-4]:1.408659478343E-1)[&rate=5.994723625722246E-4]:1.200845826232E-1,53[&rate=5.994723625722246E-4]:7.009298147839E-1)[&rate=5.994723625722246E-4]:6.646860413587E-2,(46[&rate=5.994723625722246E-4]:3.360026874667E-1,41[&rate=5.994723625722246E-4]:3.140848792476E-1)[&rate=5.994723625722246E-4]:4.231765533708E-1)[&rate=5.994723625722246E-4]:2.715807570352E-1)[&rate=5.994723625722246E-4]:1.717821845793E-1)[&rate=5.994723625722246E-4]:2.247095805619E-2,((((26[&rate=5.994723625722246E-4]:5.515926584861E-1,19[&rate=5.994723625722246E-4]:5.269351242397E-1)[&rate=5.994723625722246E-4]:2.876861149171E-1,1[&rate=5.994723625722246E-4]:5.297740354026E-2)[&rate=5.994723625722246E-4]:5.46618779657E-2,22[&rate=5.994723625722246E-4]:8.884611993142E-1)[&rate=5.994723625722246E-4]:3.269532121523E-1,(39[&rate=5.994723625722246E-4]:1.385729800498E-2,((55[&rate=5.994723625722246E-4]:2.769462605681E-1,10[&rate=5.994723625722246E-4]:2.961243427598E-1)[&rate=5.994723625722246E-4]:4.083715953277E-1,((18[&rate=5.994723625722246E-4]:4.181885188688E-1,23[&rate=5.994723625722246E-4]:4.373666010605E-1)[&rate=5.994723625722246E-4]:2.256974039683E-1,21[&rate=5.994723625722246E-4]:6.521051009192E-1)[&rate=5.994723625722246E-4]:1.373223440175E-1)[&rate=5.994723625722246E-4]:3.75114784575E-1)[&rate=5.994723625722246E-4]:3.991327784518E-2)[&rate=5.994723625722246E-4]:1.027494139731E-1)[&rate=5.994723625722246E-4]:1.987492479799E-1)[&rate=5.994723625722246E-4]:1.108632352552E0,38[&rate=5.994723625722246E-4]:1.4584221383E0)[&rate=5.994723625722246E-4]:1.196997528271E-1,((((61[&rate=5.994723625722246E-4]:5.59452701525E-1,62[&rate=5.994723625722246E-4]:4.966111714704E-1)[&rate=5.994723625722246E-4]:4.744370141659E-2,(14[&rate=5.994723625722246E-4]:2.514082686733E0,(2[&rate=5.994723625722246E-4]:8.362273400747E-1,((28[&rate=5.994723625722246E-4]:6.411799751736E-1,(20[&rate=5.994723625722246E-4]:4.200435746351E-1,25[&rate=5.994723625722246E-4]:4.364819307995E-1)[&rate=5.994723625722246E-4]:1.663418799904E-1)[&rate=5.994723625722246E-4]:2.376676395985E-2,(24[&rate=5.994723625722246E-4]:5.392412819141E-1,(7[&rate=5.994723625722246E-4]:7.67464632319E-2,6[&rate=5.994723625722246E-4]:7.67464632319E-2)[&rate=5.994723625722246E-4]:3.556455036136E-1)[&rate=5.994723625722246E-4]:8.186984078101E-2)[&rate=5.994723625722246E-4]:3.986778612153E-1)[&rate=5.994723625722246E-4]:1.54908822337E0)[&rate=5.994723625722246E-4]:5.808806309131E-2)[&rate=5.994723625722246E-4]:5.356377384167E-2,((34[&rate=5.994723625722246E-4]:3.877195598215E-1,35[&rate=5.994723625722246E-4]:5.87173111734E-1)[&rate=5.994723625722246E-4]:5.209097141027E-2,((32[&rate=5.994723625722246E-4]:5.788151646482E-1,(37[&rate=5.994723625722246E-4]:3.669609074497E-1,31[&rate=5.994723625722246E-4]:3.669609074497E-1)[&rate=5.994723625722246E-4]:1.271548036465E-1)[&rate=5.994723625722246E-4]:2.017340736864E-2,(36[&rate=5.994723625722246E-4]:5.920356433248E-1,33[&rate=5.994723625722246E-4]:5.565165176419E-1)[&rate=5.994723625722246E-4]:1.788189044059E-2)[&rate=5.994723625722246E-4]:5.120447287609E-2)[&rate=5.994723625722246E-4]:2.939281495034E-2)[&rate=5.994723625722246E-4]:4.891973611914E-3,29[&rate=5.994723625722246E-4]:5.451335711602E-1)[&rate=5.994723625722246E-4]:5.982416097347E-2)[&rate=5.994723625722246E-4]:1.449498264744E-1,30[&rate=5.994723625722246E-4]:7.499075586081E-1);
tree STATE_27462000 [&joint=-18017.85570918793,lnP=-18017.85570918793] = [&R] ((29[&rate=5.364445013988948E-4]:7.301069865831E-1,((((((32[&rate=5.364445013988948E-4]:3.981007256202E-1,(37[&rate=5.364445013988948E-4]:4.713452579923E-2,31[&rate=5.364445013988948E-4]:4.713452579923E-2)[&rate=5.364445013988948E-4]:2.662667462689E-1)[&rate=5.364445013988948E-4]:8.907814063446E-2,(((5[&rate=5.364445013988948E-4]:1.098556731584E0,((9[&rate=5.364445013988948E-4]:6.124647123745E-1,13[&rate=5.364445013988948E-4]:6.50820876758E-1)[&rate=5.364445013988948E-4]:4.008204290769E-1,(16[&rate=5.364445013988948E-4]:4.288030755069E-1,3[&rate=5.364445013988948E-4]:3.137345823563E-1)[&rate=5.364445013988948E-4]:6.310574084103E-1)[&rate=5.364445013988948E-4]:1.017099462971E-1)[&rate=5.364445013988948E-4]:2.339370624265E-1,((39[&rate=5.364445013988948E-4]:1.690725607501E-2,(((55[&rate=5.364445013988948E-4]:4.451485118308E-1,10[&rate=5.364445013988948E-4]:4.643265940225E-1)[&rate=5.364445013988948E-4]:6.533576593113E-2,((18[&rate=5.364445013988948E-4]:2.831437644168E-1,23[&rate=5.364445013988948E-4]:3.023218466085E-1)[&rate=5.364445013988948E-4]:2.037054877523E-1,21[&rate=5.364445013988948E-4]:4.950684302512E-1)[&rate=5.364445013988948E-4]:1.195254365517E-1)[&rate=5.364445013988948E-4]:4.494061444945E-1,(((26[&rate=5.364445013988948E-4]:7.015213374908E-1,19[&rate=5.364445013988948E-4]:6.768638032443E-1)[&rate=5.364445013988948E-4]:1.985820791871E-1,1[&rate=5.364445013988948E-4]:1.138020468149E-1)[&rate=5.364445013988948E-4]:5.050530370005E-2,22[&rate=5.364445013988948E-4]:9.451292683232E-1)[&rate=5.364445013988948E-4]:1.298296470838E-1)[&rate=5.364445013988948E-4]:1.035921762844E-1)[&rate=5.364445013988948E-4]:1.110491950153E-1,((((((((54[&rate=5.364445013988948E-4]:3.557514253163E-1,40[&rate=5.364445013988948E-4]:1.639706033985E-1)[&rate=5.364445013988948E-4]:1.760857744773E-1,(47[&rate=5.364445013988948E-4]:3.04650953908E-1,42[&rate=5.364445013988948E-4]:2.882125977436E-1)[&rate=5.364445013988948E-4]:5.18437801322E-2)[&rate=5.364445013988948E-4]:3.106599203476E-1,(63[&rate=5.364445013988948E-4]:2.220118228639E-1,58[&rate=5.364445013988948E-4]:2.192720968365E-1)[&rate=5.364445013988948E-4]:4.067866671405E-1)[&rate=5.364445013988948E-4]:1.400449154709E-1,((44[&rate=5.364445013988948E-4]:3.227879917275E-1,48[&rate=5.364445013988948E-4]:3.474455259739E-1)[&rate=5.364445013988948E-4]:1.625080994837E-1,((43[&rate=5.364445013988948E-4]:3.590871913369E-1,45[&rate=5.364445013988948E-4]:3.782652735287E-1)[&rate=5.364445013988948E-4]:9.068575753675E-2,50[&rate=5.364445013988948E-4]:3.894989762709E-1)[&rate=5.364445013988948E-4]:3.826286836485E-2)[&rate=5.364445013988948E-4]:3.027253964558E-1)[&rate=5.364445013988948E-4]:1.537078113069E-2,((11[&rate=5.364445013988948E-4]:6.673596172534E-1,17[&rate=5.364445013988948E-4]:7.057157816371E-1)[&rate=5.364445013988948E-4]:1.477832997638E-1,51[&rate=5.364445013988948E-4]:7.329511361954E-1)[&rate=5.364445013988948E-4]:1.290688602689E-2)[&rate=5.364445013988948E-4]:6.808491776603E-2,52[&rate=5.364445013988948E-4]:8.139429399883E-1)[&rate=5.364445013988948E-4]:9.200906160558E-2,(49[&rate=5.364445013988948E-4]:7.32045167115E-1,(((8[&rate=5.364445013988948E-4]:5.286285442296E-1,(27[&rate=5.364445013988948E-4]:3.027002075427E-1,4[&rate=5.364445013988948E-4]:1.300974678167E-1)[&rate=5.364445013988948E-4]:3.492160079198E-1)[&rate=5.364445013988948E-4]:2.920309847305E-2,(15[&rate=5.364445013988948E-4]:5.688589990474E-1,12[&rate=5.364445013988948E-4]:5.305028346637E-1)[&rate=5.364445013988948E-4]:3.554798612099E-2)[&rate=5.364445013988948E-4]:1.47046980633E-1,((46[&rate=5.364445013988948E-4]:6.023516755575E-1,41[&rate=5.364445013988948E-4]:5.804338673384E-1)[&rate=5.364445013988948E-4]:4.676994081406E-2,53[&rate=5.364445013988948E-4]:6.573407944538E-1)[&rate=5.364445013988948E-4]:5.849673299149E-2)[&rate=5.364445013988948E-4]:1.89473656973E-2)[&rate=5.364445013988948E-4]:2.560986153007E-1)[&rate=5.364445013988948E-4]:1.658071511635E-1,(((60[&rate=5.364445013988948E-4]:5.550801436262E-1,59[&rate=5.364445013988948E-4]:5.496006915713E-1)[&rate=5.364445013988948E-4]:1.832656314351E-2,56[&rate=5.364445013988948E-4]:5.706669807421E-1)[&rate=5.364445013988948E-4]:1.004114627608E-1,57[&rate=5.364445013988948E-4]:6.738181695306E-1)[&rate=5.364445013988948E-4]:6.527355037749E-1)[&rate=5.364445013988948E-4]:4.797812025067E-2)[&rate=5.364445013988948E-4]:1.552222744271E-1)[&rate=5.364445013988948E-4]:3.669588402738E-1,38[&rate=5.364445013988948E-4]:6.446581137363E-1)[&rate=5.364445013988948E-4]:6.763406492171E-1)[&rate=5.364445013988948E-4]:1.091356287069E-1,34[&rate=5.364445013988948E-4]:3.859319813004E-1)[&rate=5.364445013988948E-4]:2.428512711127E-2,35[&rate=5.364445013988948E-4]:6.096706603241E-1)[&rate=5.364445013988948E-4]:2.633343728334E-2,(36[&rate=5.364445013988948E-4]:4.084600367563E-1,33[&rate=5.364445013988948E-4]:3.729409110735E-1)[&rate=5.364445013988948E-4]:2.494019843484E-1)[&rate=5.364445013988948E-4]:8.688716702568E-2,(61[&rate=5.364445013988948E-4]:5.441614431027E-1,((2[&rate=5.364445013988948E-4]:7.931222190472E-1,((28[&rate=5.364445013988948E-4]:5.565535079126E-1,(20[&rate=5.364445013988948E-4]:1.707285337039E-1,25[&rate=5.364445013988948E-4]:1.871668898683E-1)[&rate=5.364445013988948E-4]:3.310304536606E-1)[&rate=5.364445013988948E-4]:1.716492740679E-1,(24[&rate=5.364445013988948E-4]:6.150670184125E-1,(7[&rate=5.364445013988948E-4]:3.234775955388E-1,6[&rate=5.364445013988948E-4]:3.234775955388E-1)[&rate=5.364445013988948E-4]:1.847401078052E-1)[&rate=5.364445013988948E-4]:6.93001471296E-2)[&rate=5.364445013988948E-4]:2.923166973408E-1)[&rate=5.364445013988948E-4]:1.572146023795E0,(14[&rate=5.364445013988948E-4]:2.461667842415E0,62[&rate=5.364445013988948E-4]:4.335519654778E-1)[&rate=5.364445013988948E-4]:3.23675237149E-2)[&rate=5.364445013988948E-4]:1.540042385538E-2)[&rate=5.364445013988948E-4]:1.705331002191E-1)[&rate=5.364445013988948E-4]:1.356310224962E-1)[&rate=5.364445013988948E-4]:4.141484095533E-2,30[&rate=5.364445013988948E-4]:7.715218275384E-1);
tree STATE_27464000 [&joint=-18018.317092310615,lnP=-18018.317092310615] = [&R] ((((30[&rate=6.215288561061061E-4]:3.235024251591E-1,(36[&rate=6.215288561061061E-4]:3.855406539313E-1,33[&rate=6.215288561061061E-4]:3.500215282485E-1)[&rate=6.215288561061061E-4]:8.823499527133E-2)[&rate=6.215288561061061E-4]:2.292137272497E-1,(((34[&rate=6.215288561061061E-4]:2.408680117878E-1,((2[&rate=6.215288561061061E-4]:9.716780629221E-1,((28[&rate=6.215288561061061E-4]:7.708941090156E-1,(20[&rate=6.215288561061061E-4]:4.179877917791E-1,25[&rate=6.215288561061061E-4]:4.344261479435E-1)[&rate=6.215288561061061E-4]:2.981117966884E-1)[&rate=6.215288561061061E-4]:1.919815628437E-1,(24[&rate=6.215288561061061E-4]:4.902169317169E-1,(7[&rate=6.215288561061061E-4]:2.470829298303E-1,6[&rate=6.215288561061061E-4]:2.470829298303E-1)[&rate=6.215288561061061E-4]:1.362846868181E-1)[&rate=6.215288561061061E-4]:4.28823123704E-1)[&rate=6.215288561061061E-4]:2.361996513369E-1)[&rate=6.215288561061061E-4]:1.280622142497E0,(61[&rate=6.215288561061061E-4]:3.970156362084E-1,62[&rate=6.215288561061061E-4]:3.341741061538E-1)[&rate=6.215288561061061E-4]:1.877734561622E-2)[&rate=6.215288561061061E-4]:1.633186056433E-2)[&rate=6.215288561061061E-4]:1.029804449589E-2,14[&rate=6.215288561061061E-4]:2.407697233767E0)[&rate=6.215288561061061E-4]:1.083709105843E-2,29[&rate=6.215288561061061E-4]:3.330413987083E-1)[&rate=6.215288561061061E-4]:2.196747537005E-1)[&rate=6.215288561061061E-4]:1.38371875466E-2,(35[&rate=6.215288561061061E-4]:2.421868755721E-1,((((9[&rate=6.215288561061061E-4]:5.183269946633E-1,13[&rate=6.215288561061061E-4]:5.566831590467E-1)[&rate=6.215288561061061E-4]:2.001692159937E-1,((16[&rate=6.215288561061061E-4]:3.099159133738E-1,3[&rate=6.215288561061061E-4]:1.948474202232E-1)[&rate=6.215288561061061E-4]:3.05138867002E-1,5[&rate=6.215288561061061E-4]:5.520410817456E-1)[&rate=6.215288561061061E-4]:1.50016772747E-1)[&rate=6.215288561061061E-4]:6.940423796527E-1,(((((55[&rate=6.215288561061061E-4]:3.634358234162E-1,10[&rate=6.215288561061061E-4]:3.82613905608E-1)[&rate=6.215288561061061E-4]:5.347211409126E-1,((18[&rate=6.215288561061061E-4]:5.830170402824E-1,23[&rate=6.215288561061061E-4]:6.021951224741E-1)[&rate=6.215288561061061E-4]:2.269594856022E-1,21[&rate=6.215288561061061E-4]:8.181957039667E-1)[&rate=6.215288561061061E-4]:1.840708494031E-1)[&rate=6.215288561061061E-4]:1.671082794726E-1,39[&rate=6.215288561061061E-4]:1.868990133571E-2)[&rate=6.215288561061061E-4]:4.901581487349E-2,(((26[&rate=6.215288561061061E-4]:4.104431495492E-1,19[&rate=6.215288561061061E-4]:3.857856153028E-1)[&rate=6.215288561061061E-4]:4.801560957517E-1,1[&rate=6.215288561061061E-4]:1.04297875438E-1)[&rate=6.215288561061061E-4]:1.107542654774E-1,22[&rate=6.215288561061061E-4]:9.958740587236E-1)[&rate=6.215288561061061E-4]:2.334754931019E-1)[&rate=6.215288561061061E-4]:8.861706958465E-2,((((56[&rate=6.215288561061061E-4]:4.647696756378E-1,60[&rate=6.215288561061061E-4]:4.675094016654E-1)[&rate=6.215288561061061E-4]:8.166819866695E-2,59[&rate=6.215288561061061E-4]:5.436981482774E-1)[&rate=6.215288561061061E-4]:1.44206098354E-1,57[&rate=6.215288561061061E-4]:6.933836986864E-1)[&rate=6.215288561061061E-4]:6.370670915187E-1,(((((40[&rate=6.215288561061061E-4]:3.137683957446E-1,((54[&rate=6.215288561061061E-4]:3.84309214388E-1,42[&rate=6.215288561061061E-4]:1.925283924702E-1)[&rate=6.215288561061061E-4]:7.718974559509E-2,47[&rate=6.215288561061061E-4]:2.861564942297E-1)[&rate=6.215288561061061E-4]:4.405025767933E-2)[&rate=6.215288561061061E-4]:2.378822676278E-1,(63[&rate=6.215288561061061E-4]:3.555325364054E-1,58[&rate=6.215288561061061E-4]:3.527928103781E-1)[&rate=6.215288561061061E-4]:1.742003187479E-1)[&rate=6.215288561061061E-4]:3.139195814415E-1,((11[&rate=6.215288561061061E-4]:2.922292565993E-1,17[&rate=6.215288561061061E-4]:3.30585420983E-1)[&rate=6.215288561061061E-4]:2.974238039078E-1,51[&rate=6.215288561061061E-4]:5.074612796853E-1)[&rate=6.215288561061061E-4]:2.978349925258E-1)[&rate=6.215288561061061E-4]:8.548678752676E-2,(((48[&rate=6.215288561061061E-4]:6.067934462513E-1,50[&rate=6.215288561061061E-4]:5.246016654295E-1)[&rate=6.215288561061061E-4]:1.044396594993E-1,45[&rate=6.215288561061061E-4]:7.084933797232E-1)[&rate=6.215288561061061E-4]:6.935045021183E-2,((44[&rate=6.215288561061061E-4]:2.859242084272E-1,43[&rate=6.215288561061061E-4]:2.886639344546E-1)[&rate=6.215288561061061E-4]:2.011591767453E-1,52[&rate=6.215288561061061E-4]:4.295491385971E-1)[&rate=6.215288561061061E-4]:2.688426365435E-1)[&rate=6.215288561061061E-4]:1.923912845973E-1)[&rate=6.215288561061061E-4]:7.92323682692E-2,((46[&rate=6.215288561061061E-4]:5.826137880105E-1,41[&rate=6.215288561061061E-4]:5.606959797914E-1)[&rate=6.215288561061061E-4]:1.937219318584E-1,((8[&rate=6.215288561061061E-4]:5.597338952305E-1,((27[&rate=6.215288561061061E-4]:3.910489001831E-1,4[&rate=6.215288561061061E-4]:2.184461604571E-1)[&rate=6.215288561061061E-4]:1.592040456951E-1,49[&rate=6.215288561061061E-4]:4.351844527274E-1)[&rate=6.215288561061061E-4]:1.327686205852E-1)[&rate=6.215288561061061E-4]:3.711867334135E-3,(53[&rate=6.215288561061061E-4]:4.092128752018E-1,(15[&rate=6.215288561061061E-4]:3.276481478177E-1,12[&rate=6.215288561061061E-4]:2.89291983434E-1)[&rate=6.215288561061061E-4]:1.171811657402E-1)[&rate=6.215288561061061E-4]:1.651917914725E-1)[&rate=6.215288561061061E-4]:2.101502312768E-1)[&rate=6.215288561061061E-4]:2.703920369054E-1)[&rate=6.215288561061061E-4]:1.056408416498E-1)[&rate=6.215288561061061E-4]:7.244733805462E-2)[&rate=6.215288561061061E-4]:1.904623798583E-1)[&rate=6.215288561061061E-4]:4.085493658438E-1,38[&rate=6.215288561061061E-4]:7.49855079441E-1)[&rate=6.215288561061061E-4]:3.370806545786E-1)[&rate=6.215288561061061E-4]:4.527817649296E-1)[&rate=6.215288561061061E-4]:7.906263722821E-2,(32[&rate=6.215288561061061E-4]:4.231205752391E-1,(37[&rate=6.215288561061061E-4]:2.347095275504E-1,31[&rate=6.215288561061061E-4]:2.347095275504E-1)[&rate=6.215288561061061E-4]:1.037115941366E-1)[&rate=6.215288561061061E-4]:3.618396642396E-1);
tree STATE_27466000 [&joint=-18010.391661708643,lnP=-18010.391661708643] = [&R] ((36[&rate=6.668057303744096E-4]:7.420942615868E-1,(30[&rate=6.668057303744096E-4]:5.65805672509E-1,((35[&rate=6.668057303744096E-4]:5.417203862432E-1,34[&rate=6.668057303744096E-4]:3.422668343307E-1)[&rate=6.668057303744096E-4]:1.111989789262E-1,((32[&rate=6.668057303744096E-4]:4.748600754973E-1,(37[&rate=6.668057303744096E-4]:2.107189368535E-1,31[&rate=6.668057303744096E-4]:2.107189368535E-1)[&rate=6.668057303744096E-4]:1.794416850918E-1)[&rate=6.668057303744096E-4]:1.595986807264E-1,(((29[&rate=6.668057303744096E-4]:1.814004635686E-1,((((16[&rate=6.668057303744096E-4]:8.197215564963E-1,((9[&rate=6.668057303744096E-4]:3.394898619156E-1,13[&rate=6.668057303744096E-4]:3.77846026299E-1)[&rate=6.668057303744096E-4]:2.316142883225E-1,5[&rate=6.668057303744096E-4]:5.546657940737E-1)[&rate=6.668057303744096E-4]:2.020420637925E-1)[&rate=6.668057303744096E-4]:2.612538426892E-1,3[&rate=6.668057303744096E-4]:9.659069060349E-1)[&rate=6.668057303744096E-4]:3.417428112673E-1,((39[&rate=6.668057303744096E-4]:1.027028161818E-2,((((26[&rate=6.668057303744096E-4]:6.407081166918E-1,19[&rate=6.668057303744096E-4]:6.160505824454E-1)[&rate=6.668057303744096E-4]:3.038182480105E-1,1[&rate=6.668057303744096E-4]:1.582249948393E-1)[&rate=6.668057303744096E-4]:8.767432158004E-2,22[&rate=6.668057303744096E-4]:1.026721234228E0)[&rate=6.668057303744096E-4]:1.175680476813E-1,((55[&rate=6.668057303744096E-4]:3.317792303478E-1,10[&rate=6.668057303744096E-4]:3.509573125395E-1)[&rate=6.668057303744096E-4]:2.56155798612E-1,((18[&rate=6.668057303744096E-4]:4.998944717078E-1,23[&rate=6.668057303744096E-4]:5.190725538995E-1)[&rate=6.668057303744096E-4]:9.839451426147E-2,21[&rate=6.668057303744096E-4]:6.065081640513E-1)[&rate=6.668057303744096E-4]:8.553645394939E-2)[&rate=6.668057303744096E-4]:4.412857597986E-1)[&rate=6.668057303744096E-4]:2.762483532561E-2)[&rate=6.668057303744096E-4]:1.476372343911E-1,((57[&rate=6.668057303744096E-4]:5.806725302481E-1,((56[&rate=6.668057303744096E-4]:2.41849347506E-1,60[&rate=6.668057303744096E-4]:2.445890735336E-1)[&rate=6.668057303744096E-4]:2.225679483624E-1,59[&rate=6.668057303744096E-4]:4.61677569841E-1)[&rate=6.668057303744096E-4]:1.135155083522E-1)[&rate=6.668057303744096E-4]:6.555668232918E-1,(((((50[&rate=6.668057303744096E-4]:4.30759563682E-1,48[&rate=6.668057303744096E-4]:5.129513445039E-1)[&rate=6.668057303744096E-4]:4.635836802382E-2,45[&rate=6.668057303744096E-4]:5.565699865003E-1)[&rate=6.668057303744096E-4]:8.185209110395E-2,((44[&rate=6.668057303744096E-4]:7.574713251038E-2,43[&rate=6.668057303744096E-4]:7.848685853774E-2)[&rate=6.668057303744096E-4]:4.586537845547E-1,52[&rate=6.668057303744096E-4]:4.768666704897E-1)[&rate=6.668057303744096E-4]:8.210335232012E-2)[&rate=6.668057303744096E-4]:2.622975811467E-1,((((54[&rate=6.668057303744096E-4]:5.428935941194E-1,47[&rate=6.668057303744096E-4]:3.67551128366E-1)[&rate=6.668057303744096E-4]:7.810179505516E-2,(42[&rate=6.668057303744096E-4]:1.099086164298E-1,40[&rate=6.668057303744096E-4]:1.099086164298E-1)[&rate=6.668057303744096E-4]:3.19305950827E-1)[&rate=6.668057303744096E-4]:1.526656407712E-1,(63[&rate=6.668057303744096E-4]:1.628319510351E-1,58[&rate=6.668057303744096E-4]:1.600922250078E-1)[&rate=6.668057303744096E-4]:3.971304487738E-1)[&rate=6.668057303744096E-4]:2.232958150469E-1,((11[&rate=6.668057303744096E-4]:3.937510733683E-1,17[&rate=6.668057303744096E-4]:4.321072377519E-1)[&rate=6.668057303744096E-4]:2.219054117142E-1,51[&rate=6.668057303744096E-4]:5.334647042606E-1)[&rate=6.668057303744096E-4]:2.114373462115E-1)[&rate=6.668057303744096E-4]:7.636555348436E-2)[&rate=6.668057303744096E-4]:1.00843774465E-1,((46[&rate=6.668057303744096E-4]:7.033453441372E-1,41[&rate=6.668057303744096E-4]:6.814275359181E-1)[&rate=6.668057303744096E-4]:4.758455976462E-2,((49[&rate=6.668057303744096E-4]:6.223279185401E-1,8[&rate=6.668057303744096E-4]:6.14108740458E-1)[&rate=6.668057303744096E-4]:2.788771093332E-2,(((27[&rate=6.668057303744096E-4]:3.717702223809E-1,4[&rate=6.668057303744096E-4]:1.991674826549E-1)[&rate=6.668057303744096E-4]:1.620064376225E-1,53[&rate=6.668057303744096E-4]:4.214478928802E-1)[&rate=6.668057303744096E-4]:1.868790801902E-1,(15[&rate=6.668057303744096E-4]:2.785294137909E-1,12[&rate=6.668057303744096E-4]:2.401732494072E-1)[&rate=6.668057303744096E-4]:3.654139976356E-1)[&rate=6.668057303744096E-4]:4.462838243058E-2)[&rate=6.668057303744096E-4]:1.061937264832E-1)[&rate=6.668057303744096E-4]:2.478938032868E-1)[&rate=6.668057303744096E-4]:5.933345457045E-2)[&rate=6.668057303744096E-4]:1.682435049351E-1)[&rate=6.668057303744096E-4]:1.524819273204E-1)[&rate=6.668057303744096E-4]:5.792811618933E-1,38[&rate=6.668057303744096E-4]:8.841911531679E-1)[&rate=6.668057303744096E-4]:2.703734693944E-1)[&rate=6.668057303744096E-4]:7.375183370988E-2,62[&rate=6.668057303744096E-4]:3.125293464588E-1)[&rate=6.668057303744096E-4]:6.752632517561E-2,(((2[&rate=6.668057303744096E-4]:7.5795697965E-1,((24[&rate=6.668057303744096E-4]:6.357849294046E-1,(7[&rate=6.668057303744096E-4]:1.125470839954E-1,6[&rate=6.668057303744096E-4]:1.125470839954E-1)[&rate=6.668057303744096E-4]:4.163885303407E-1)[&rate=6.668057303744096E-4]:3.242032536115E-2,((20[&rate=6.668057303744096E-4]:1.862457992506E-1,25[&rate=6.668057303744096E-4]:2.02684155415E-1)[&rate=6.668057303744096E-4]:2.666380388763E-1,28[&rate=6.668057303744096E-4]:5.076783586749E-1)[&rate=6.668057303744096E-4]:2.043625125292E-1)[&rate=6.668057303744096E-4]:2.7331336872E-1)[&rate=6.668057303744096E-4]:1.468405859394E0,14[&rate=6.668057303744096E-4]:2.355129962332E0)[&rate=6.668057303744096E-4]:4.557224938822E-2,61[&rate=6.668057303744096E-4]:4.354278648378E-1)[&rate=6.668057303744096E-4]:7.469336851232E-3)[&rate=6.668057303744096E-4]:1.724358714746E-1)[&rate=6.668057303744096E-4]:2.93895706944E-2)[&rate=6.668057303744096E-4]:4.130160788596E-2)[&rate=6.668057303744096E-4]:2.601536503424E-2)[&rate=6.668057303744096E-4]:7.919388580265E-2,33[&rate=6.668057303744096E-4]:7.857690217066E-1);
tree STATE_27468000 [&joint=-18018.05160377022,lnP=-18018.05160377022] = [&R] (((36[&rate=6.020500974881404E-4]:5.661690027067E-1,(30[&rate=6.020500974881404E-4]:3.983725844175E-1,33[&rate=6.020500974881404E-4]:5.131266827782E-1)[&rate=6.020500974881404E-4]:1.752319424572E-2)[&rate=6.020500974881404E-4]:2.298819956023E-1,(32[&rate=6.020500974881404E-4]:4.029806947502E-1,(37[&rate=6.020500974881404E-4]:7.119871138828E-2,31[&rate=6.020500974881404E-4]:7.119871138828E-2)[&rate=6.020500974881404E-4]:2.470825298099E-1)[&rate=6.020500974881404E-4]:3.821413418104E-1)[&rate=6.020500974881404E-4]:3.933771702443E-3,(((((((16[&rate=6.020500974881404E-4]:4.000961392034E-1,3[&rate=6.020500974881404E-4]:2.850276460528E-1)[&rate=6.020500974881404E-4]:3.515277434355E-1,(5[&rate=6.020500974881404E-4]:6.574805672714E-1,(9[&rate=6.020500974881404E-4]:3.441777074455E-1,13[&rate=6.020500974881404E-4]:3.825338718289E-1)[&rate=6.020500974881404E-4]:3.297412159903E-1)[&rate=6.020500974881404E-4]:3.112961673734E-2)[&rate=6.020500974881404E-4]:5.739141806866E-1,((39[&rate=6.020500974881404E-4]:1.992282581162E-2,((((26[&rate=6.020500974881404E-4]:5.663321823286E-1,19[&rate=6.020500974881404E-4]:5.416746480821E-1)[&rate=6.020500974881404E-4]:2.913882624127E-1,1[&rate=6.020500974881404E-4]:7.141907487836E-2)[&rate=6.020500974881404E-4]:9.802496030727E-2,22[&rate=6.020500974881404E-4]:9.502659529939E-1)[&rate=6.020500974881404E-4]:1.768081979073E-1,((55[&rate=6.020500974881404E-4]:6.16902630239E-1,10[&rate=6.020500974881404E-4]:6.360807124307E-1)[&rate=6.020500974881404E-4]:3.243345108175E-2,((18[&rate=6.020500974881404E-4]:4.571275597791E-1,23[&rate=6.020500974881404E-4]:4.763056419708E-1)[&rate=6.020500974881404E-4]:1.035896708578E-1,21[&rate=6.020500974881404E-4]:5.68936408719E-1)[&rate=6.020500974881404E-4]:1.845092616427E-1)[&rate=6.020500974881404E-4]:3.626695764299E-1)[&rate=6.020500974881404E-4]:5.44925105268E-2)[&rate=6.020500974881404E-4]:5.976413589387E-2,((57[&rate=6.020500974881404E-4]:5.221454357309E-1,((60[&rate=6.020500974881404E-4]:1.147441572871E-1,56[&rate=6.020500974881404E-4]:1.120044312595E-1)[&rate=6.020500974881404E-4]:3.179028648562E-1,59[&rate=6.020500974881404E-4]:4.271675700884E-1)[&rate=6.020500974881404E-4]:8.949841358754E-2)[&rate=6.020500974881404E-4]:7.274176024148E-1,((((52[&rate=6.020500974881404E-4]:6.808789384554E-1,((40[&rate=6.020500974881404E-4]:4.606291382311E-1,((54[&rate=6.020500974881404E-4]:4.269968927774E-1,47[&rate=6.020500974881404E-4]:2.516544270241E-1)[&rate=6.020500974881404E-4]:5.365078070954E-2,42[&rate=6.020500974881404E-4]:2.888668515692E-1)[&rate=6.020500974881404E-4]:1.717622866619E-1)[&rate=6.020500974881404E-4]:2.076646324087E-1,((11[&rate=6.020500974881404E-4]:4.468129860259E-1,17[&rate=6.020500974881404E-4]:4.851691504096E-1)[&rate=6.020500974881404E-4]:4.789933877037E-2,51[&rate=6.020500974881404E-4]:4.125205439744E-1)[&rate=6.020500974881404E-4]:1.954992540627E-1)[&rate=6.020500974881404E-4]:7.285914041833E-2)[&rate=6.020500974881404E-4]:2.351801358495E-2,(((48[&rate=6.020500974881404E-4]:3.239259102493E-1,50[&rate=6.020500974881404E-4]:2.417341294274E-1)[&rate=6.020500974881404E-4]:6.435477587888E-2,45[&rate=6.020500974881404E-4]:3.855409601008E-1)[&rate=6.020500974881404E-4]:9.166257858979E-2,(44[&rate=6.020500974881404E-4]:1.216242211184E-1,43[&rate=6.020500974881404E-4]:1.243639471458E-1)[&rate=6.020500974881404E-4]:3.336615093531E-1)[&rate=6.020500974881404E-4]:3.066454681443E-1)[&rate=6.020500974881404E-4]:1.373768548818E-2,(63[&rate=6.020500974881404E-4]:4.16108347257E-1,58[&rate=6.020500974881404E-4]:4.133686212297E-1)[&rate=6.020500974881404E-4]:3.403824546552E-1)[&rate=6.020500974881404E-4]:1.64978787146E-1,((15[&rate=6.020500974881404E-4]:3.51745294407E-1,12[&rate=6.020500974881404E-4]:3.133891300233E-1)[&rate=6.020500974881404E-4]:4.131330295366E-1,(((53[&rate=6.020500974881404E-4]:2.878181690271E-1,(49[&rate=6.020500974881404E-4]:2.53624204193E-1,(27[&rate=6.020500974881404E-4]:2.151223324798E-1,4[&rate=6.020500974881404E-4]:4.251959275378E-2)[&rate=6.020500974881404E-4]:1.535703648641E-1)[&rate=6.020500974881404E-4]:3.145423880652E-2)[&rate=6.020500974881404E-4]:1.695500185153E-1,8[&rate=6.020500974881404E-4]:4.464092834328E-1)[&rate=6.020500974881404E-4]:2.634772010709E-1,(46[&rate=6.020500974881404E-4]:3.147544066645E-1,41[&rate=6.020500974881404E-4]:2.928365984454E-1)[&rate=6.020500974881404E-4]:3.978718038666E-1)[&rate=6.020500974881404E-4]:8.416496974117E-3)[&rate=6.020500974881404E-4]:2.387830459365E-1)[&rate=6.020500974881404E-4]:1.116550929231E-1)[&rate=6.020500974881404E-4]:7.669926602556E-2)[&rate=6.020500974881404E-4]:1.335223344968E-1)[&rate=6.020500974881404E-4]:3.726569581521E-1,38[&rate=6.020500974881404E-4]:5.803868022995E-1)[&rate=6.020500974881404E-4]:5.772068761521E-1,61[&rate=6.020500974881404E-4]:3.046480986927E-1)[&rate=6.020500974881404E-4]:1.962794581108E-1,(((29[&rate=6.020500974881404E-4]:2.826504814442E-1,14[&rate=6.020500974881404E-4]:2.368143407561E0)[&rate=6.020500974881404E-4]:4.646835166351E-2,34[&rate=6.020500974881404E-4]:2.580805817416E-1)[&rate=6.020500974881404E-4]:1.05588385778E-2,((2[&rate=6.020500974881404E-4]:7.110792135337E-1,((28[&rate=6.020500974881404E-4]:8.412496882104E-1,(20[&rate=6.020500974881404E-4]:3.826267756356E-1,25[&rate=6.020500974881404E-4]:3.990651318E-1)[&rate=6.020500974881404E-4]:4.038283920268E-1)[&rate=6.020500974881404E-4]:6.346319923334E-3,(24[&rate=6.020500974881404E-4]:4.512240959266E-1,(7[&rate=6.020500974881404E-4]:2.546118123912E-1,6[&rate=6.020500974881404E-4]:2.546118123912E-1)[&rate=6.020500974881404E-4]:8.976296846677E-2)[&rate=6.020500974881404E-4]:3.525362957688E-1)[&rate=6.020500974881404E-4]:9.088046567398E-2)[&rate=6.020500974881404E-4]:1.565075883746E0,62[&rate=6.020500974881404E-4]:3.768063436301E-1)[&rate=6.020500974881404E-4]:2.024837723574E-2)[&rate=6.020500974881404E-4]:4.103130588303E-2)[&rate=6.020500974881404E-4]:1.562532312769E-1,35[&rate=6.020500974881404E-4]:6.653775093918E-1)[&rate=6.020500974881404E-4]:1.127493371225E-1);
tree STATE_27470000 [&joint=-18010.691306964116,lnP=-18010.691306964116] = [&R] (((29[&rate=6.388980054111557E-4]:4.344588506539E-1,(61[&rate=6.388980054111557E-4]:5.461185698879E-1,(14[&rate=6.388980054111557E-4]:2.510112072528E0,(((((2[&rate=6.388980054111557E-4]:3.728867717452E-1,28[&rate=6.388980054111557E-4]:6.002840320193E-1)[&rate=6.388980054111557E-4]:2.558981107095E-1,(24[&rate=6.388980054111557E-4]:6.664625409418E-1,(7[&rate=6.388980054111557E-4]:2.381194171183E-1,6[&rate=6.388980054111557E-4]:2.381194171183E-1)[&rate=6.388980054111557E-4]:3.21493808755E-1)[&rate=6.388980054111557E-4]:1.458839853485E-1)[&rate=6.388980054111557E-4]:6.45372243762E-3,(20[&rate=6.388980054111557E-4]:3.471844218647E-1,25[&rate=6.388980054111557E-4]:3.63622778029E-1)[&rate=6.388980054111557E-4]:4.606569227537E-1)[&rate=6.388980054111557E-4]:1.743229399146E0,62[&rate=6.388980054111557E-4]:4.791192503888E-1)[&rate=6.388980054111557E-4]:1.161996745476E-3,((((5[&rate=6.388980054111557E-4]:6.672912598236E-1,(16[&rate=6.388980054111557E-4]:3.016407490539E-1,3[&rate=6.388980054111557E-4]:1.865722559033E-1)[&rate=6.388980054111557E-4]:4.286642093998E-1)[&rate=6.388980054111557E-4]:6.275525753352E-3,(9[&rate=6.388980054111557E-4]:2.035378924719E-1,13[&rate=6.388980054111557E-4]:2.418940568553E-1)[&rate=6.388980054111557E-4]:4.864672492695E-1)[&rate=6.388980054111557E-4]:6.211883287689E-1,((39[&rate=6.388980054111557E-4]:4.717415316696E-2,((((26[&rate=6.388980054111557E-4]:4.511875930019E-1,19[&rate=6.388980054111557E-4]:4.265300587555E-1)[&rate=6.388980054111557E-4]:4.183768981134E-1,1[&rate=6.388980054111557E-4]:8.326312125244E-2)[&rate=6.388980054111557E-4]:2.805338130356E-1,22[&rate=6.388980054111557E-4]:1.144618852096E0)[&rate=6.388980054111557E-4]:1.91988891727E-2,((55[&rate=6.388980054111557E-4]:2.475587245168E-1,10[&rate=6.388980054111557E-4]:2.667368067086E-1)[&rate=6.388980054111557E-4]:4.055789511966E-1,((18[&rate=6.388980054111557E-4]:2.462152126656E-1,23[&rate=6.388980054111557E-4]:2.653932948574E-1)[&rate=6.388980054111557E-4]:1.947659848937E-1,21[&rate=6.388980054111557E-4]:4.492003756414E-1)[&rate=6.388980054111557E-4]:3.08046889113E-1)[&rate=6.388980054111557E-4]:3.95611572405E-1)[&rate=6.388980054111557E-4]:4.500024751435E-2)[&rate=6.388980054111557E-4]:5.308025048223E-2,((57[&rate=6.388980054111557E-4]:4.328198727012E-1,((56[&rate=6.388980054111557E-4]:2.783001571677E-1,59[&rate=6.388980054111557E-4]:2.755604311403E-1)[&rate=6.388980054111557E-4]:7.662335383151E-2,60[&rate=6.388980054111557E-4]:3.576632370268E-1)[&rate=6.388980054111557E-4]:7.515663567447E-2)[&rate=6.388980054111557E-4]:8.380480231556E-1,(((((45[&rate=6.388980054111557E-4]:2.780013473395E-1,50[&rate=6.388980054111557E-4]:1.98549292545E-1)[&rate=6.388980054111557E-4]:1.367572386572E-1,48[&rate=6.388980054111557E-4]:4.174983120241E-1)[&rate=6.388980054111557E-4]:1.566681050331E-1,(44[&rate=6.388980054111557E-4]:2.212842740815E-1,43[&rate=6.388980054111557E-4]:2.240240001089E-1)[&rate=6.388980054111557E-4]:3.282246087292E-1)[&rate=6.388980054111557E-4]:1.857583110099E-1,((((63[&rate=6.388980054111557E-4]:2.470123218849E-1,58[&rate=6.388980054111557E-4]:2.442725958575E-1)[&rate=6.388980054111557E-4]:1.864790132226E-1,52[&rate=6.388980054111557E-4]:3.951351707238E-1)[&rate=6.388980054111557E-4]:1.899853740468E-1,(42[&rate=6.388980054111557E-4]:3.619972151499E-1,((54[&rate=6.388980054111557E-4]:5.202123564234E-1,47[&rate=6.388980054111557E-4]:3.448698906701E-1)[&rate=6.388980054111557E-4]:6.721325994864E-3,40[&rate=6.388980054111557E-4]:3.351528605006E-1)[&rate=6.388980054111557E-4]:2.684435464932E-2)[&rate=6.388980054111557E-4]:2.833973022236E-1)[&rate=6.388980054111557E-4]:5.209242649124E-2,((11[&rate=6.388980054111557E-4]:2.72900893644E-1,17[&rate=6.388980054111557E-4]:3.112570580277E-1)[&rate=6.388980054111557E-4]:1.440839556741E-1,51[&rate=6.388980054111557E-4]:3.347930684962E-1)[&rate=6.388980054111557E-4]:3.024199027657E-1)[&rate=6.388980054111557E-4]:4.051997598327E-2)[&rate=6.388980054111557E-4]:2.697353794667E-1,((41[&rate=6.388980054111557E-4]:4.955426622742E-1,46[&rate=6.388980054111557E-4]:5.174604704933E-1)[&rate=6.388980054111557E-4]:2.043875035622E-1,((15[&rate=6.388980054111557E-4]:4.411588925184E-1,12[&rate=6.388980054111557E-4]:4.028027281347E-1)[&rate=6.388980054111557E-4]:2.380126986808E-1,((27[&rate=6.388980054111557E-4]:2.19939014536E-1,4[&rate=6.388980054111557E-4]:4.733627480995E-2)[&rate=6.388980054111557E-4]:4.30007307618E-1,(49[&rate=6.388980054111557E-4]:3.879523915891E-1,(8[&rate=6.388980054111557E-4]:3.549593079723E-1,53[&rate=6.388980054111557E-4]:3.65918212082E-1)[&rate=6.388980054111557E-4]:2.477390553473E-2)[&rate=6.388980054111557E-4]:1.46925437414E-1)[&rate=6.388980054111557E-4]:1.059375978124E-1)[&rate=6.388980054111557E-4]:8.651199929474E-2)[&rate=6.388980054111557E-4]:3.023326814235E-1)[&rate=6.388980054111557E-4]:6.860504859684E-2)[&rate=6.388980054111557E-4]:7.596185025818E-2)[&rate=6.388980054111557E-4]:1.451856422036E-1)[&rate=6.388980054111557E-4]:3.13632819656E-1,38[&rate=6.388980054111557E-4]:5.535934134539E-1)[&rate=6.388980054111557E-4]:8.424749434939E-1)[&rate=6.388980054111557E-4]:1.714948457095E-3)[&rate=6.388980054111557E-4]:1.280844241871E-3)[&rate=6.388980054111557E-4]:8.558860000896E-3)[&rate=6.388980054111557E-4]:1.100331037352E-1,35[&rate=6.388980054111557E-4]:6.729072549353E-1)[&rate=6.388980054111557E-4]:5.838605081016E-2,((((30[&rate=6.388980054111557E-4]:4.843519268688E-1,36[&rate=6.388980054111557E-4]:6.346251509123E-1)[&rate=6.388980054111557E-4]:9.747538661543E-3,33[&rate=6.388980054111557E-4]:6.08853563891E-1)[&rate=6.388980054111557E-4]:3.068206641716E-2,34[&rate=6.388980054111557E-4]:4.537432805813E-1)[&rate=6.388980054111557E-4]:9.726714937334E-3,(32[&rate=6.388980054111557E-4]:4.130551505769E-1,(37[&rate=6.388980054111557E-4]:2.490900419863E-1,31[&rate=6.388980054111557E-4]:2.490900419863E-1)[&rate=6.388980054111557E-4]:7.926565503853E-2)[&rate=6.388980054111557E-4]:2.60797358603E-1)[&rate=6.388980054111557E-4]:6.836975831437E-2);
tree STATE_27472000 [&joint=-18003.37834494489,lnP=-18003.37834494489] = [&R] ((32[&rate=5.913199459000111E-4]:4.295427445754E-1,(37[&rate=5.913199459000111E-4]:2.416776569462E-1,31[&rate=5.913199459000111E-4]:2.416776569462E-1)[&rate=5.913199459000111E-4]:1.031656340772E-1)[&rate=5.913199459000111E-4]:5.127204310123E-1,((30[&rate=5.913199459000111E-4]:4.777809024016E-1,(36[&rate=5.913199459000111E-4]:5.95312704747E-1,33[&rate=5.913199459000111E-4]:5.597935790641E-1)[&rate=5.913199459000111E-4]:3.274142169812E-2)[&rate=5.913199459000111E-4]:3.92949579659E-2,(((((((((16[&rate=5.913199459000111E-4]:3.805200716721E-1,3[&rate=5.913199459000111E-4]:2.654515785215E-1)[&rate=5.913199459000111E-4]:2.035941886719E-1,5[&rate=5.913199459000111E-4]:5.211005617139E-1)[&rate=5.913199459000111E-4]:1.414380824268E-1,(9[&rate=5.913199459000111E-4]:4.289895313443E-1,13[&rate=5.913199459000111E-4]:4.673456957278E-1)[&rate=5.913199459000111E-4]:2.499874689607E-1)[&rate=5.913199459000111E-4]:8.373373257708E-1,((((55[&rate=5.913199459000111E-4]:2.811597955468E-1,10[&rate=5.913199459000111E-4]:3.003378777385E-1)[&rate=5.913199459000111E-4]:3.734305406009E-1,((18[&rate=5.913199459000111E-4]:3.228926408639E-1,23[&rate=5.913199459000111E-4]:3.420707230557E-1)[&rate=5.913199459000111E-4]:2.105474511147E-1,21[&rate=5.913199459000111E-4]:5.416592700607E-1)[&rate=5.913199459000111E-4]:2.17040655128E-1)[&rate=5.913199459000111E-4]:5.13819843061E-1,(39[&rate=5.913199459000111E-4]:7.427419925418E-2,(((26[&rate=5.913199459000111E-4]:6.977687900516E-1,19[&rate=5.913199459000111E-4]:6.731112558051E-1)[&rate=5.913199459000111E-4]:1.318654115458E-1,1[&rate=5.913199459000111E-4]:4.333283173447E-2)[&rate=5.913199459000111E-4]:7.168095057268E-2,22[&rate=5.913199459000111E-4]:8.958357001154E-1)[&rate=5.913199459000111E-4]:3.400823347552E-1)[&rate=5.913199459000111E-4]:4.756063748885E-2)[&rate=5.913199459000111E-4]:1.234785530311E-2,((57[&rate=5.913199459000111E-4]:4.403157072174E-1,(60[&rate=5.913199459000111E-4]:4.081096745778E-1,(59[&rate=5.913199459000111E-4]:3.847150870066E-1,56[&rate=5.913199459000111E-4]:3.87454813034E-1)[&rate=5.913199459000111E-4]:1.791513551622E-2)[&rate=5.913199459000111E-4]:3.22060326396E-2)[&rate=5.913199459000111E-4]:8.96202591948E-1,(((52[&rate=5.913199459000111E-4]:6.151960837227E-1,(((44[&rate=5.913199459000111E-4]:2.674829080258E-1,43[&rate=5.913199459000111E-4]:2.702226340532E-1)[&rate=5.913199459000111E-4]:2.762802334276E-1,(45[&rate=5.913199459000111E-4]:5.013689321735E-1,(48[&rate=5.913199459000111E-4]:4.125555949029E-1,50[&rate=5.913199459000111E-4]:3.30363814081E-1)[&rate=5.913199459000111E-4]:9.155306329801E-2)[&rate=5.913199459000111E-4]:6.431201749897E-2)[&rate=5.913199459000111E-4]:1.149492224611E-1,((11[&rate=5.913199459000111E-4]:3.621764676331E-1,17[&rate=5.913199459000111E-4]:4.005326320168E-1)[&rate=5.913199459000111E-4]:1.667732013718E-1,51[&rate=5.913199459000111E-4]:4.467578881831E-1)[&rate=5.913199459000111E-4]:1.544202291559E-1)[&rate=5.913199459000111E-4]:1.401796638365E-2)[&rate=5.913199459000111E-4]:7.504981662891E-4,(((42[&rate=5.913199459000111E-4]:2.418728327581E-1,(40[&rate=5.913199459000111E-4]:1.690430664126E-1,47[&rate=5.913199459000111E-4]:1.85481422577E-1)[&rate=5.913199459000111E-4]:7.282976634552E-2)[&rate=5.913199459000111E-4]:3.169626934003E-2,54[&rate=5.913199459000111E-4]:4.653499240159E-1)[&rate=5.913199459000111E-4]:1.255050679189E-1,(63[&rate=5.913199459000111E-4]:2.16391886373E-1,58[&rate=5.913199459000111E-4]:2.136521603456E-1)[&rate=5.913199459000111E-4]:1.60764475425E-1)[&rate=5.913199459000111E-4]:2.771463844747E-1)[&rate=5.913199459000111E-4]:4.014581971443E-1,(((15[&rate=5.913199459000111E-4]:3.003328805428E-1,12[&rate=5.913199459000111E-4]:2.619767161591E-1)[&rate=5.913199459000111E-4]:3.019321366197E-1,((27[&rate=5.913199459000111E-4]:3.524917861255E-1,4[&rate=5.913199459000111E-4]:1.798890463995E-1)[&rate=5.913199459000111E-4]:2.876570684007E-1,((49[&rate=5.913199459000111E-4]:3.502855501295E-1,53[&rate=5.913199459000111E-4]:3.530252761571E-1)[&rate=5.913199459000111E-4]:1.735066820429E-2,8[&rate=5.913199459000111E-4]:3.594170402518E-1)[&rate=5.913199459000111E-4]:1.574441430415E-1)[&rate=5.913199459000111E-4]:3.88284914034E-2)[&rate=5.913199459000111E-4]:1.955436496408E-1,(41[&rate=5.913199459000111E-4]:5.18870835841E-1,46[&rate=5.913199459000111E-4]:5.4078864406E-1)[&rate=5.913199459000111E-4]:2.131844063048E-1)[&rate=5.913199459000111E-4]:3.401440574356E-1)[&rate=5.913199459000111E-4]:6.431899958395E-2)[&rate=5.913199459000111E-4]:4.423973534657E-2)[&rate=5.913199459000111E-4]:3.163782093722E-1)[&rate=5.913199459000111E-4]:2.866388079996E-1,38[&rate=5.913199459000111E-4]:7.31720257363E-1)[&rate=5.913199459000111E-4]:7.08875221649E-1,61[&rate=5.913199459000111E-4]:5.876498992532E-1)[&rate=5.913199459000111E-4]:2.572913255373E-2,14[&rate=5.913199459000111E-4]:2.578653378689E0)[&rate=5.913199459000111E-4]:9.615361782703E-3,(((((24[&rate=5.913199459000111E-4]:6.333781662926E-1,(7[&rate=5.913199459000111E-4]:1.986467729761E-1,6[&rate=5.913199459000111E-4]:1.986467729761E-1)[&rate=5.913199459000111E-4]:3.27882078248E-1)[&rate=5.913199459000111E-4]:5.140190985878E-2,((20[&rate=5.913199459000111E-4]:2.667719239712E-1,25[&rate=5.913199459000111E-4]:2.832102801356E-1)[&rate=5.913199459000111E-4]:4.01866919663E-1,28[&rate=5.913199459000111E-4]:7.234333641822E-1)[&rate=5.913199459000111E-4]:5.182328407557E-3)[&rate=5.913199459000111E-4]:1.355589809096E-1,2[&rate=5.913199459000111E-4]:6.367774132253E-1)[&rate=5.913199459000111E-4]:1.757422552534E0,29[&rate=5.913199459000111E-4]:4.374741629299E-1)[&rate=5.913199459000111E-4]:2.769804483893E-2,62[&rate=5.913199459000111E-4]:5.225492569491E-1)[&rate=5.913199459000111E-4]:3.760360658591E-2)[&rate=5.913199459000111E-4]:1.042052109311E-2,(34[&rate=5.913199459000111E-4]:3.5683084518E-1,35[&rate=5.913199459000111E-4]:5.562843970925E-1)[&rate=5.913199459000111E-4]:8.532723890159E-2)[&rate=5.913199459000111E-4]:3.879524919649E-3)[&rate=5.913199459000111E-4]:2.858430529252E-1);
tree STATE_27474000 [&joint=-18011.626282454297,lnP=-18011.626282454297] = [&R] (34[&rate=5.964826547508754E-4]:8.356874149477E-1,((32[&rate=5.964826547508754E-4]:7.124153689623E-1,(37[&rate=5.964826547508754E-4]:3.680762861169E-1,31[&rate=5.964826547508754E-4]:3.680762861169E-1)[&rate=5.964826547508754E-4]:2.596396292933E-1)[&rate=5.964826547508754E-4]:2.059222599294E-1,(((33[&rate=5.964826547508754E-4]:5.38240852164E-1,30[&rate=5.964826547508754E-4]:4.234867538034E-1)[&rate=5.964826547508754E-4]:5.274454164307E-3,36[&rate=5.964826547508754E-4]:5.790344320112E-1)[&rate=5.964826547508754E-4]:1.187676694089E-1,((35[&rate=5.964826547508754E-4]:6.203789874208E-1,((((5[&rate=5.964826547508754E-4]:4.886670895233E-1,(16[&rate=5.964826547508754E-4]:3.636919967861E-1,3[&rate=5.964826547508754E-4]:2.486235036355E-1)[&rate=5.964826547508754E-4]:1.879887913674E-1)[&rate=5.964826547508754E-4]:5.71341312778E-1,(9[&rate=5.964826547508754E-4]:8.426636435453E-1,13[&rate=5.964826547508754E-4]:8.810198079287E-1)[&rate=5.964826547508754E-4]:2.337831149204E-1)[&rate=5.964826547508754E-4]:1.365392203716E-1,((39[&rate=5.964826547508754E-4]:3.034425150937E-2,(((55[&rate=5.964826547508754E-4]:4.993458968735E-1,10[&rate=5.964826547508754E-4]:5.185239790652E-1)[&rate=5.964826547508754E-4]:1.545130976771E-1,((18[&rate=5.964826547508754E-4]:4.383412799455E-1,23[&rate=5.964826547508754E-4]:4.575193621372E-1)[&rate=5.964826547508754E-4]:8.901547508874E-2,21[&rate=5.964826547508754E-4]:5.355759331163E-1)[&rate=5.964826547508754E-4]:2.223926504752E-1)[&rate=5.964826547508754E-4]:3.996063761183E-1,(((26[&rate=5.964826547508754E-4]:4.906692791768E-1,19[&rate=5.964826547508754E-4]:4.660117449303E-1)[&rate=5.964826547508754E-4]:4.13513254939E-1,1[&rate=5.964826547508754E-4]:1.178811642528E-1)[&rate=5.964826547508754E-4]:2.539141785782E-2,22[&rate=5.964826547508754E-4]:9.240944999189E-1)[&rate=5.964826547508754E-4]:2.444393639006E-1)[&rate=5.964826547508754E-4]:2.345422330629E-2)[&rate=5.964826547508754E-4]:1.329290699151E-2,((57[&rate=5.964826547508754E-4]:4.823014256035E-1,((59[&rate=5.964826547508754E-4]:3.419009290265E-1,56[&rate=5.964826547508754E-4]:3.446406550538E-1)[&rate=5.964826547508754E-4]:7.579459713554E-4,60[&rate=5.964826547508754E-4]:3.481383270528E-1)[&rate=5.964826547508754E-4]:1.341630985507E-1)[&rate=5.964826547508754E-4]:7.528319829354E-1,(((((44[&rate=5.964826547508754E-4]:3.514783909014E-1,43[&rate=5.964826547508754E-4]:3.542181169288E-1)[&rate=5.964826547508754E-4]:2.100953279839E-1,(45[&rate=5.964826547508754E-4]:5.219577433719E-1,(48[&rate=5.964826547508754E-4]:2.935056839343E-1,50[&rate=5.964826547508754E-4]:2.113139031125E-1)[&rate=5.964826547508754E-4]:2.311917854649E-1)[&rate=5.964826547508754E-4]:6.153378373257E-2)[&rate=5.964826547508754E-4]:1.140190645467E-1,((11[&rate=5.964826547508754E-4]:3.729299552314E-1,17[&rate=5.964826547508754E-4]:4.112861196151E-1)[&rate=5.964826547508754E-4]:3.098867288841E-1,51[&rate=5.964826547508754E-4]:6.006249032937E-1)[&rate=5.964826547508754E-4]:1.743363356296E-2)[&rate=5.964826547508754E-4]:8.888734623873E-2,((63[&rate=5.964826547508754E-4]:3.026426893198E-1,58[&rate=5.964826547508754E-4]:2.999029632925E-1)[&rate=5.964826547508754E-4]:2.344270071263E-1,(52[&rate=5.964826547508754E-4]:2.780627361405E-1,(40[&rate=5.964826547508754E-4]:2.176354165079E-1,((42[&rate=5.964826547508754E-4]:8.194361999424E-4,47[&rate=5.964826547508754E-4]:1.725779236431E-2)[&rate=5.964826547508754E-4]:8.752386029956E-2,54[&rate=5.964826547508754E-4]:2.801241184172E-1)[&rate=5.964826547508754E-4]:1.292921200084E-1)[&rate=5.964826547508754E-4]:1.207012922354E-1)[&rate=5.964826547508754E-4]:2.206507959219E-1)[&rate=5.964826547508754E-4]:2.082323510329E-1)[&rate=5.964826547508754E-4]:2.239576151495E-1,(((53[&rate=5.964826547508754E-4]:5.656169365385E-1,((8[&rate=5.964826547508754E-4]:3.811489373378E-1,49[&rate=5.964826547508754E-4]:3.893681154198E-1)[&rate=5.964826547508754E-4]:1.696669745419E-1,(27[&rate=5.964826547508754E-4]:3.863628479262E-1,4[&rate=5.964826547508754E-4]:2.137601082001E-1)[&rate=5.964826547508754E-4]:2.877407351864E-1)[&rate=5.964826547508754E-4]:3.842120549213E-3)[&rate=5.964826547508754E-4]:5.881988707351E-2,(41[&rate=5.964826547508754E-4]:3.173476237742E-1,46[&rate=5.964826547508754E-4]:3.392654319932E-1)[&rate=5.964826547508754E-4]:2.769522135365E-1)[&rate=5.964826547508754E-4]:6.565386264907E-2,(15[&rate=5.964826547508754E-4]:3.779558290094E-1,12[&rate=5.964826547508754E-4]:3.395996646257E-1)[&rate=5.964826547508754E-4]:3.477512956078E-1)[&rate=5.964826547508754E-4]:3.257443188333E-1)[&rate=5.964826547508754E-4]:4.943538974591E-2)[&rate=5.964826547508754E-4]:5.507909242776E-2)[&rate=5.964826547508754E-4]:1.035953956789E-1)[&rate=5.964826547508754E-4]:4.975133718325E-1,38[&rate=5.964826547508754E-4]:6.392664739574E-1)[&rate=5.964826547508754E-4]:8.258613719109E-1)[&rate=5.964826547508754E-4]:2.673920160741E-2,(((29[&rate=5.964826547508754E-4]:4.32809426943E-1,((((20[&rate=5.964826547508754E-4]:2.453726332486E-1,25[&rate=5.964826547508754E-4]:2.61810989413E-1)[&rate=5.964826547508754E-4]:5.946369051969E-1,((24[&rate=5.964826547508754E-4]:5.675864813509E-1,(7[&rate=5.964826547508754E-4]:2.66191492068E-1,6[&rate=5.964826547508754E-4]:2.66191492068E-1)[&rate=5.964826547508754E-4]:1.945456742144E-1)[&rate=5.964826547508754E-4]:1.217507679961E-1,28[&rate=5.964826547508754E-4]:7.331728657853E-1)[&rate=5.964826547508754E-4]:1.616311932082E-1)[&rate=5.964826547508754E-4]:3.445439251783E-1,2[&rate=5.964826547508754E-4]:1.011950723898E0)[&rate=5.964826547508754E-4]:1.295901333346E0,61[&rate=5.964826547508754E-4]:4.713448336488E-1)[&rate=5.964826547508754E-4]:8.168317252909E-2)[&rate=5.964826547508754E-4]:8.730558265031E-3,14[&rate=5.964826547508754E-4]:2.527032911325E0)[&rate=5.964826547508754E-4]:3.700114770751E-2,62[&rate=5.964826547508754E-4]:5.359181820958E-1)[&rate=5.964826547508754E-4]:4.016175556639E-2)[&rate=5.964826547508754E-4]:2.88259888947E-2)[&rate=5.964826547508754E-4]:2.3146448922E-1)[&rate=5.964826547508754E-4]:1.277322997173E-1);
tree STATE_27476000 [&joint=-18005.365485001937,lnP=-18005.365485001937] = [&R] (((61[&rate=6.956740549213255E-4]:5.446710535972E-1,14[&rate=6.956740549213255E-4]:2.50994540048E0)[&rate=6.956740549213255E-4]:9.216275089004E-3,(((((((5[&rate=6.956740549213255E-4]:4.423458640334E-1,(9[&rate=6.956740549213255E-4]:2.288634079852E-1,13[&rate=6.956740549213255E-4]:2.672195723687E-1)[&rate=6.956740549213255E-4]:2.299208122125E-1)[&rate=6.956740549213255E-4]:2.171221607858E-1,(16[&rate=6.956740549213255E-4]:4.494495725817E-1,3[&rate=6.956740549213255E-4]:3.343810794311E-1)[&rate=6.956740549213255E-4]:2.730321508676E-1)[&rate=6.956740549213255E-4]:5.776778588896E-1,((39[&rate=6.956740549213255E-4]:3.891235100885E-3,(((55[&rate=6.956740549213255E-4]:4.909913528876E-1,10[&rate=6.956740549213255E-4]:5.101694350793E-1)[&rate=6.956740549213255E-4]:1.678435305582E-1,((18[&rate=6.956740549213255E-4]:2.82711857825E-1,23[&rate=6.956740549213255E-4]:3.018899400168E-1)[&rate=6.956740549213255E-4]:1.307197000783E-1,21[&rate=6.956740549213255E-4]:4.216507359854E-1)[&rate=6.956740549213255E-4]:3.412937365014E-1)[&rate=6.956740549213255E-4]:3.910949580667E-1,(22[&rate=6.956740549213255E-4]:8.420509475876E-1,(1[&rate=6.956740549213255E-4]:1.561807597774E-2,(26[&rate=6.956740549213255E-4]:7.138526931814E-1,19[&rate=6.956740549213255E-4]:6.89195158935E-1)[&rate=6.956740549213255E-4]:8.806675265924E-2)[&rate=6.956740549213255E-4]:4.561095380167E-2)[&rate=6.956740549213255E-4]:3.229473870754E-1)[&rate=6.956740549213255E-4]:5.367360541859E-4)[&rate=6.956740549213255E-4]:6.034842832907E-2,((57[&rate=6.956740549213255E-4]:4.942687932857E-1,((59[&rate=6.956740549213255E-4]:3.276322471264E-1,56[&rate=6.956740549213255E-4]:3.303719731538E-1)[&rate=6.956740549213255E-4]:1.275644854559E-2,60[&rate=6.956740549213255E-4]:3.458681477269E-1)[&rate=6.956740549213255E-4]:1.484006455588E-1)[&rate=6.956740549213255E-4]:6.743705018306E-1,((((51[&rate=6.956740549213255E-4]:5.729165389317E-1,(((43[&rate=6.956740549213255E-4]:2.01602314109E-1,(48[&rate=6.956740549213255E-4]:1.789770706923E-1,50[&rate=6.956740549213255E-4]:9.678528987042E-2)[&rate=6.956740549213255E-4]:4.454305163583E-2)[&rate=6.956740549213255E-4]:2.765639060079E-1,45[&rate=6.956740549213255E-4]:4.973443023086E-1)[&rate=6.956740549213255E-4]:4.272669737022E-2,44[&rate=6.956740549213255E-4]:5.181531914597E-1)[&rate=6.956740549213255E-4]:1.122975940474E-1)[&rate=6.956740549213255E-4]:3.875169261493E-2,(11[&rate=6.956740549213255E-4]:2.979742581152E-1,17[&rate=6.956740549213255E-4]:3.363304224989E-1)[&rate=6.956740549213255E-4]:3.958857542533E-1)[&rate=6.956740549213255E-4]:9.983032780423E-2,((63[&rate=6.956740549213255E-4]:2.132342682463E-1,58[&rate=6.956740549213255E-4]:2.104945422189E-1)[&rate=6.956740549213255E-4]:4.276922712737E-1,(52[&rate=6.956740549213255E-4]:5.909363538325E-1,((42[&rate=6.956740549213255E-4]:2.548091343965E-1,(54[&rate=6.956740549213255E-4]:3.605426145932E-1,47[&rate=6.956740549213255E-4]:1.852001488398E-1)[&rate=6.956740549213255E-4]:8.604734172109E-2)[&rate=6.956740549213255E-4]:8.154484679558E-2,40[&rate=6.956740549213255E-4]:3.363539811921E-1)[&rate=6.956740549213255E-4]:3.148563452431E-1)[&rate=6.956740549213255E-4]:1.163402130379E-2)[&rate=6.956740549213255E-4]:1.089281842147E-1)[&rate=6.956740549213255E-4]:5.172215309409E-2,((((15[&rate=6.956740549213255E-4]:2.113017372764E-1,12[&rate=6.956740549213255E-4]:1.729455728928E-1)[&rate=6.956740549213255E-4]:2.283378392541E-1,(41[&rate=6.956740549213255E-4]:3.265879234279E-1,46[&rate=6.956740549213255E-4]:3.48505731647E-1)[&rate=6.956740549213255E-4]:4.729822844513E-2)[&rate=6.956740549213255E-4]:7.895765796077E-2,((8[&rate=6.956740549213255E-4]:3.471410682804E-1,53[&rate=6.956740549213255E-4]:3.580999723901E-1)[&rate=6.956740549213255E-4]:6.283051124358E-2,(27[&rate=6.956740549213255E-4]:3.209221019259E-1,4[&rate=6.956740549213255E-4]:1.483193621999E-1)[&rate=6.956740549213255E-4]:2.12337148831E-1)[&rate=6.956740549213255E-4]:6.205031250151E-2)[&rate=6.956740549213255E-4]:1.24540789194E-1,49[&rate=6.956740549213255E-4]:6.047818593016E-1)[&rate=6.956740549213255E-4]:2.406306339652E-1)[&rate=6.956740549213255E-4]:1.506240621232E-1)[&rate=6.956740549213255E-4]:1.421757107795E-1)[&rate=6.956740549213255E-4]:1.235911517857E-1)[&rate=6.956740549213255E-4]:7.71476335768E-1,38[&rate=6.956740549213255E-4]:9.538276989287E-1)[&rate=6.956740549213255E-4]:2.875417340892E-1,((20[&rate=6.956740549213255E-4]:5.213835039269E-1,25[&rate=6.956740549213255E-4]:5.378218600912E-1)[&rate=6.956740549213255E-4]:3.125231134924E-1,((24[&rate=6.956740549213255E-4]:5.223558045927E-1,(7[&rate=6.956740549213255E-4]:1.743354774835E-1,6[&rate=6.956740549213255E-4]:1.743354774835E-1)[&rate=6.956740549213255E-4]:2.411710120406E-1)[&rate=6.956740549213255E-4]:1.621116227118E-1,(28[&rate=6.956740549213255E-4]:6.294472022691E-1,2[&rate=6.956740549213255E-4]:4.02049941995E-1)[&rate=6.956740549213255E-4]:9.885584147368E-2)[&rate=6.956740549213255E-4]:1.603980942245E-1)[&rate=6.956740549213255E-4]:1.56362719916E0)[&rate=6.956740549213255E-4]:6.864538021931E-2,29[&rate=6.956740549213255E-4]:3.368506542435E-1)[&rate=6.956740549213255E-4]:3.912701132964E-2,62[&rate=6.956740549213255E-4]:4.333547147534E-1)[&rate=6.956740549213255E-4]:5.769108387819E-2)[&rate=6.956740549213255E-4]:3.130253164517E-1,((32[&rate=6.956740549213255E-4]:5.831263574747E-1,(37[&rate=6.956740549213255E-4]:3.07169355484E-1,31[&rate=6.956740549213255E-4]:3.07169355484E-1)[&rate=6.956740549213255E-4]:1.912575484387E-1)[&rate=6.956740549213255E-4]:1.182614507197E-1,((34[&rate=6.956740549213255E-4]:4.100987298764E-1,35[&rate=6.956740549213255E-4]:6.095522817889E-1)[&rate=6.956740549213255E-4]:1.02291535126E-2,((36[&rate=6.956740549213255E-4]:4.407495508129E-1,33[&rate=6.956740549213255E-4]:4.0523042513E-1)[&rate=6.956740549213255E-4]:3.306674238112E-2,30[&rate=6.956740549213255E-4]:3.235430691504E-1)[&rate=6.956740549213255E-4]:1.678230656048E-1)[&rate=6.956740549213255E-4]:7.067741114414E-2)[&rate=6.956740549213255E-4]:1.846505200037E-1);
tree STATE_27478000 [&joint=-18011.377167960472,lnP=-18011.377167960472] = [&R] ((61[&rate=6.936421007402928E-4]:5.162143091652E-1,(((((24[&rate=6.936421007402928E-4]:4.701441376014E-1,(7[&rate=6.936421007402928E-4]:6.953835511825E-2,6[&rate=6.936421007402928E-4]:6.953835511825E-2)[&rate=6.936421007402928E-4]:2.937564674146E-1)[&rate=6.936421007402928E-4]:2.179372926116E-1,((20[&rate=6.936421007402928E-4]:2.962243055565E-1,25[&rate=6.936421007402928E-4]:3.126626617209E-1)[&rate=6.936421007402928E-4]:3.78477246273E-1,28[&rate=6.936421007402928E-4]:7.294960723776E-1)[&rate=6.936421007402928E-4]:2.420974273814E-3)[&rate=6.936421007402928E-4]:1.371785390369E-1,2[&rate=6.936421007402928E-4]:6.416983254143E-1)[&rate=6.936421007402928E-4]:1.637265009962E0,((((9[&rate=6.936421007402928E-4]:6.020296930664E-1,13[&rate=6.936421007402928E-4]:6.403858574499E-1)[&rate=6.936421007402928E-4]:2.834849083377E-1,((16[&rate=6.936421007402928E-4]:4.79378116361E-1,3[&rate=6.936421007402928E-4]:3.643096232104E-1)[&rate=6.936421007402928E-4]:1.147258511763E-1,5[&rate=6.936421007402928E-4]:5.310902689072E-1)[&rate=6.936421007402928E-4]:3.379859763326E-1)[&rate=6.936421007402928E-4]:4.320347474809E-1,(((39[&rate=6.936421007402928E-4]:5.142690322969E-2,(((55[&rate=6.936421007402928E-4]:7.371401282068E-1,10[&rate=6.936421007402928E-4]:7.563182103985E-1)[&rate=6.936421007402928E-4]:6.933559728615E-2,((18[&rate=6.936421007402928E-4]:3.300507834699E-1,23[&rate=6.936421007402928E-4]:3.492288656617E-1)[&rate=6.936421007402928E-4]:2.891561291094E-1,21[&rate=6.936421007402928E-4]:6.274260906614E-1)[&rate=6.936421007402928E-4]:2.831592238725E-1)[&rate=6.936421007402928E-4]:2.794783558596E-1,(22[&rate=6.936421007402928E-4]:1.018279136467E0,(1[&rate=6.936421007402928E-4]:1.134637551759E-1,(26[&rate=6.936421007402928E-4]:2.940341202427E-1,19[&rate=6.936421007402928E-4]:2.693765859962E-1)[&rate=6.936421007402928E-4]:6.057310047962E-1)[&rate=6.936421007402928E-4]:1.239934634832E-1)[&rate=6.936421007402928E-4]:1.827434380358E-1)[&rate=6.936421007402928E-4]:1.204816434296E-2)[&rate=6.936421007402928E-4]:7.511690393265E-2,((((51[&rate=6.936421007402928E-4]:5.804715469712E-1,(11[&rate=6.936421007402928E-4]:2.281786224896E-1,17[&rate=6.936421007402928E-4]:2.665347868733E-1)[&rate=6.936421007402928E-4]:4.344847053034E-1)[&rate=6.936421007402928E-4]:6.29204264463E-2,((44[&rate=6.936421007402928E-4]:4.38365749799E-1,43[&rate=6.936421007402928E-4]:4.411054758263E-1)[&rate=6.936421007402928E-4]:1.170933834995E-1,((48[&rate=6.936421007402928E-4]:2.28278539117E-1,50[&rate=6.936421007402928E-4]:1.460867582951E-1)[&rate=6.936421007402928E-4]:9.78260569591E-2,45[&rate=6.936421007402928E-4]:3.233648700487E-1)[&rate=6.936421007402928E-4]:2.540120714689E-1)[&rate=6.936421007402928E-4]:1.454670866944E-1)[&rate=6.936421007402928E-4]:6.331525305661E-2,((63[&rate=6.936421007402928E-4]:2.505460823238E-1,58[&rate=6.936421007402928E-4]:2.478063562964E-1)[&rate=6.936421007402928E-4]:4.070461776661E-1,(52[&rate=6.936421007402928E-4]:5.262825910625E-1,(((42[&rate=6.936421007402928E-4]:7.955542313909E-2,47[&rate=6.936421007402928E-4]:9.599377930347E-2)[&rate=6.936421007402928E-4]:1.455933213011E-1,40[&rate=6.936421007402928E-4]:2.251487444402E-1)[&rate=6.936421007402928E-4]:4.445746125969E-2,54[&rate=6.936421007402928E-4]:4.613870276176E-1)[&rate=6.936421007402928E-4]:3.169503579654E-1)[&rate=6.936421007402928E-4]:9.295350454365E-2)[&rate=6.936421007402928E-4]:8.747113086793E-2)[&rate=6.936421007402928E-4]:2.377897294186E-1,(((41[&rate=6.936421007402928E-4]:5.640002433203E-1,46[&rate=6.936421007402928E-4]:5.859180515394E-1)[&rate=6.936421007402928E-4]:7.926734115001E-2,49[&rate=6.936421007402928E-4]:6.706648447441E-1)[&rate=6.936421007402928E-4]:2.068578903167E-1,((15[&rate=6.936421007402928E-4]:2.229414573464E-1,12[&rate=6.936421007402928E-4]:1.845852929627E-1)[&rate=6.936421007402928E-4]:6.600374966018E-1,((27[&rate=6.936421007402928E-4]:2.460678021583E-1,4[&rate=6.936421007402928E-4]:7.346506243227E-2)[&rate=6.936421007402928E-4]:4.938828081973E-1,(53[&rate=6.936421007402928E-4]:4.919451264901E-1,8[&rate=6.936421007402928E-4]:4.809862223804E-1)[&rate=6.936421007402928E-4]:1.356767167422E-1)[&rate=6.936421007402928E-4]:2.197406723598E-1)[&rate=6.936421007402928E-4]:3.289994549625E-2)[&rate=6.936421007402928E-4]:1.491660016538E-1)[&rate=6.936421007402928E-4]:1.738276731873E-1)[&rate=6.936421007402928E-4]:3.506783384317E-2,(57[&rate=6.936421007402928E-4]:7.124610017892E-1,(59[&rate=6.936421007402928E-4]:3.694978057354E-1,(56[&rate=6.936421007402928E-4]:1.705464193843E-1,60[&rate=6.936421007402928E-4]:1.732861454119E-1)[&rate=6.936421007402928E-4]:2.016911123784E-1)[&rate=6.936421007402928E-4]:3.374837439988E-1)[&rate=6.936421007402928E-4]:6.957259816821E-1)[&rate=6.936421007402928E-4]:9.018428322212E-2)[&rate=6.936421007402928E-4]:7.171249387862E-1,38[&rate=6.936421007402928E-4]:9.634414109589E-1)[&rate=6.936421007402928E-4]:3.319602805816E-1)[&rate=6.936421007402928E-4]:2.793066333879E-2,((14[&rate=6.936421007402928E-4]:2.421602037116E0,29[&rate=6.936421007402928E-4]:3.361091109991E-1)[&rate=6.936421007402928E-4]:1.07710378975E-2,62[&rate=6.936421007402928E-4]:4.042571980769E-1)[&rate=6.936421007402928E-4]:3.288046988967E-3)[&rate=6.936421007402928E-4]:4.582753404478E-2)[&rate=6.936421007402928E-4]:1.625831763684E-1,(((30[&rate=6.936421007402928E-4]:3.56186450874E-1,36[&rate=6.936421007402928E-4]:5.064596749175E-1)[&rate=6.936421007402928E-4]:7.74099587098E-2,33[&rate=6.936421007402928E-4]:5.483505079444E-1)[&rate=6.936421007402928E-4]:7.124737436173E-2,((32[&rate=6.936421007402928E-4]:5.253421003007E-1,(37[&rate=6.936421007402928E-4]:3.745671554645E-1,31[&rate=6.936421007402928E-4]:3.745671554645E-1)[&rate=6.936421007402928E-4]:6.607549128411E-2)[&rate=6.936421007402928E-4]:1.079273571565E-1,(34[&rate=6.936421007402928E-4]:2.924514336546E-1,35[&rate=6.936421007402928E-4]:4.919049855671E-1)[&rate=6.936421007402928E-4]:1.304355101414E-1)[&rate=6.936421007402928E-4]:1.09185887833E-2)[&rate=6.936421007402928E-4]:5.373512235317E-2);
tree STATE_27480000 [&joint=-18014.425933302842,lnP=-18014.425933302842] = [&R] ((((62[&rate=6.306763055302409E-4]:5.391184989544E-1,29[&rate=6.306763055302409E-4]:4.81741449774E-1)[&rate=6.306763055302409E-4]:2.839868514499E-2,(((((24[&rate=6.306763055302409E-4]:6.181162863226E-1,(7[&rate=6.306763055302409E-4]:9.065834898425E-2,6[&rate=6.306763055302409E-4]:9.065834898425E-2)[&rate=6.306763055302409E-4]:4.206086222698E-1)[&rate=6.306763055302409E-4]:3.964889845763E-2,((20[&rate=6.306763055302409E-4]:2.451283733361E-1,25[&rate=6.306763055302409E-4]:2.615667295005E-1)[&rate=6.306763055302409E-4]:3.765587683493E-1,28[&rate=6.306763055302409E-4]:6.764816622335E-1)[&rate=6.306763055302409E-4]:2.511913898515E-2)[&rate=6.306763055302409E-4]:2.090840778619E-1,2[&rate=6.306763055302409E-4]:6.832876188065E-1)[&rate=6.306763055302409E-4]:9.757288394471E-1,14[&rate=6.306763055302409E-4]:1.787783581541E0)[&rate=6.306763055302409E-4]:7.184075860683E-1,61[&rate=6.306763055302409E-4]:5.409168207274E-1)[&rate=6.306763055302409E-4]:8.944189342653E-2)[&rate=6.306763055302409E-4]:6.220573737016E-2,((((16[&rate=6.306763055302409E-4]:6.80848284451E-1,3[&rate=6.306763055302409E-4]:5.657797913004E-1)[&rate=6.306763055302409E-4]:1.447189613737E-1,(5[&rate=6.306763055302409E-4]:7.431729827467E-1,(9[&rate=6.306763055302409E-4]:3.610306911521E-1,13[&rate=6.306763055302409E-4]:3.993868555355E-1)[&rate=6.306763055302409E-4]:3.98580647759E-1)[&rate=6.306763055302409E-4]:1.938056444796E-2)[&rate=6.306763055302409E-4]:5.235487847296E-1,((((22[&rate=6.306763055302409E-4]:9.577581065071E-1,(1[&rate=6.306763055302409E-4]:1.438652349548E-1,(26[&rate=6.306763055302409E-4]:6.487839552986E-1,19[&rate=6.306763055302409E-4]:6.241264210522E-1)[&rate=6.306763055302409E-4]:2.813826495191E-1)[&rate=6.306763055302409E-4]:3.307095374414E-2)[&rate=6.306763055302409E-4]:2.212928079774E-1,39[&rate=6.306763055302409E-4]:1.740707886815E-2)[&rate=6.306763055302409E-4]:2.139122629398E-2,((55[&rate=6.306763055302409E-4]:5.962607881333E-1,10[&rate=6.306763055302409E-4]:6.154388703251E-1)[&rate=6.306763055302409E-4]:2.926980381755E-1,((18[&rate=6.306763055302409E-4]:6.930548459413E-1,23[&rate=6.306763055302409E-4]:7.12232928133E-1)[&rate=6.306763055302409E-4]:1.464793122856E-1,21[&rate=6.306763055302409E-4]:8.47753336309E-1)[&rate=6.306763055302409E-4]:1.453150790408E-1)[&rate=6.306763055302409E-4]:1.96414821319E-1)[&rate=6.306763055302409E-4]:6.615973159228E-2,((57[&rate=6.306763055302409E-4]:8.257835943148E-1,((59[&rate=6.306763055302409E-4]:5.568384565642E-1,56[&rate=6.306763055302409E-4]:5.595781825915E-1)[&rate=6.306763055302409E-4]:1.257081727297E-2,60[&rate=6.306763055302409E-4]:5.748887258921E-1)[&rate=6.306763055302409E-4]:2.508948684227E-1)[&rate=6.306763055302409E-4]:3.398424480816E-1,(((((11[&rate=6.306763055302409E-4]:2.677878131948E-1,17[&rate=6.306763055302409E-4]:3.061439775785E-1)[&rate=6.306763055302409E-4]:3.174129570128E-1,51[&rate=6.306763055302409E-4]:5.030089893858E-1)[&rate=6.306763055302409E-4]:1.729140890759E-1,((44[&rate=6.306763055302409E-4]:6.671198009796E-2,43[&rate=6.306763055302409E-4]:6.945170612531E-2)[&rate=6.306763055302409E-4]:3.130847162996E-1,((48[&rate=6.306763055302409E-4]:1.539639320717E-1,50[&rate=6.306763055302409E-4]:7.177215124979E-2)[&rate=6.306763055302409E-4]:1.658987109197E-1,45[&rate=6.306763055302409E-4]:3.17122916964E-1)[&rate=6.306763055302409E-4]:8.459158765266E-2)[&rate=6.306763055302409E-4]:3.536606286395E-1)[&rate=6.306763055302409E-4]:1.466101674126E-1,((63[&rate=6.306763055302409E-4]:3.106885595241E-1,58[&rate=6.306763055302409E-4]:3.079488334967E-1)[&rate=6.306763055302409E-4]:4.795344113814E-1,(52[&rate=6.306763055302409E-4]:7.297231474144E-1,((54[&rate=6.306763055302409E-4]:4.196261999456E-1,42[&rate=6.306763055302409E-4]:2.278453780278E-1)[&rate=6.306763055302409E-4]:5.22904954469E-2,(47[&rate=6.306763055302409E-4]:1.4267403527E-1,40[&rate=6.306763055302409E-4]:1.262356791057E-1)[&rate=6.306763055302409E-4]:1.539001943691E-1)[&rate=6.306763055302409E-4]:5.098612465425E-1)[&rate=6.306763055302409E-4]:2.21436591074E-2)[&rate=6.306763055302409E-4]:7.066643935247E-2)[&rate=6.306763055302409E-4]:4.356860434738E-2,((((53[&rate=6.306763055302409E-4]:6.197801387866E-1,8[&rate=6.306763055302409E-4]:6.08821234677E-1)[&rate=6.306763055302409E-4]:1.838597171705E-1,(27[&rate=6.306763055302409E-4]:3.86268613305E-1,4[&rate=6.306763055302409E-4]:2.13665873579E-1)[&rate=6.306763055302409E-4]:5.297000097753E-1)[&rate=6.306763055302409E-4]:5.988682477372E-2,(15[&rate=6.306763055302409E-4]:6.2985875877E-1,12[&rate=6.306763055302409E-4]:5.915025943863E-1)[&rate=6.306763055302409E-4]:2.692843603169E-1)[&rate=6.306763055302409E-4]:1.56589024105E-2,((41[&rate=6.306763055302409E-4]:5.301590200051E-1,46[&rate=6.306763055302409E-4]:5.520768282242E-1)[&rate=6.306763055302409E-4]:2.348585145002E-1,49[&rate=6.306763055302409E-4]:7.924147947791E-1)[&rate=6.306763055302409E-4]:8.403106233458E-2)[&rate=6.306763055302409E-4]:7.18477739298E-2)[&rate=6.306763055302409E-4]:4.472967162656E-2)[&rate=6.306763055302409E-4]:1.859073368239E-1)[&rate=6.306763055302409E-4]:1.318292266767E-1)[&rate=6.306763055302409E-4]:2.712856186329E-1,38[&rate=6.306763055302409E-4]:5.02593430009E-1)[&rate=6.306763055302409E-4]:1.042916601274E0)[&rate=6.306763055302409E-4]:8.028108473208E-2,((((33[&rate=6.306763055302409E-4]:5.276698079438E-1,36[&rate=6.306763055302409E-4]:5.631889336267E-1)[&rate=6.306763055302409E-4]:7.689513324248E-3,30[&rate=6.306763055302409E-4]:4.206052229074E-1)[&rate=6.306763055302409E-4]:8.610343286815E-2,((32[&rate=6.306763055302409E-4]:4.130717930564E-1,(37[&rate=6.306763055302409E-4]:1.358659729564E-1,31[&rate=6.306763055302409E-4]:1.358659729564E-1)[&rate=6.306763055302409E-4]:1.92506366548E-1)[&rate=6.306763055302409E-4]:1.866274141587E-1,34[&rate=6.306763055302409E-4]:3.893166935539E-1)[&rate=6.306763055302409E-4]:4.63537108555E-2)[&rate=6.306763055302409E-4]:1.673445143058E-2,35[&rate=6.306763055302409E-4]:6.518584077524E-1)[&rate=6.306763055302409E-4]:1.291838498151E-1);
tree STATE_27482000 [&joint=-18031.647868914486,lnP=-18031.647868914486] = [&R] ((30[&rate=6.528160683531456E-4]:6.267713130291E-1,((61[&rate=6.528160683531456E-4]:5.161394392916E-1,34[&rate=6.528160683531456E-4]:3.248826086905E-1)[&rate=6.528160683531456E-4]:1.026864688769E-1,((((5[&rate=6.528160683531456E-4]:7.021451557578E-1,((9[&rate=6.528160683531456E-4]:2.009018674854E-1,13[&rate=6.528160683531456E-4]:2.392580318688E-1)[&rate=6.528160683531456E-4]:2.263641574767E-1,(16[&rate=6.528160683531456E-4]:3.511437299104E-1,3[&rate=6.528160683531456E-4]:2.360752367598E-1)[&rate=6.528160683531456E-4]:1.226976375174E-1)[&rate=6.528160683531456E-4]:2.9131748696E-1)[&rate=6.528160683531456E-4]:5.836831945852E-1,((57[&rate=6.528160683531456E-4]:5.130014788323E-1,(60[&rate=6.528160683531456E-4]:4.275153474902E-1,(59[&rate=6.528160683531456E-4]:2.748745362031E-1,56[&rate=6.528160683531456E-4]:2.776142622305E-1)[&rate=6.528160683531456E-4]:1.471613592321E-1)[&rate=6.528160683531456E-4]:8.548613134213E-2)[&rate=6.528160683531456E-4]:8.412658513805E-1,(((((55[&rate=6.528160683531456E-4]:4.816188791203E-1,10[&rate=6.528160683531456E-4]:5.007969613121E-1)[&rate=6.528160683531456E-4]:1.853383846766E-1,((18[&rate=6.528160683531456E-4]:3.749494458749E-1,23[&rate=6.528160683531456E-4]:3.941275280666E-1)[&rate=6.528160683531456E-4]:8.467315686298E-2,21[&rate=6.528160683531456E-4]:4.678417808199E-1)[&rate=6.528160683531456E-4]:3.032250720179E-1)[&rate=6.528160683531456E-4]:4.208845415589E-1,(22[&rate=6.528160683531456E-4]:9.511493844633E-1,(1[&rate=6.528160683531456E-4]:1.29594010194E-1,(26[&rate=6.528160683531456E-4]:3.996448432426E-1,19[&rate=6.528160683531456E-4]:3.749873089962E-1)[&rate=6.528160683531456E-4]:5.162505368143E-1)[&rate=6.528160683531456E-4]:4.073345646105E-2)[&rate=6.528160683531456E-4]:2.517609140432E-1)[&rate=6.528160683531456E-4]:1.299552852433E-2,39[&rate=6.528160683531456E-4]:5.426199141443E-2)[&rate=6.528160683531456E-4]:1.896789706986E-2,((52[&rate=6.528160683531456E-4]:8.225437998324E-1,(((51[&rate=6.528160683531456E-4]:3.858288581484E-1,(11[&rate=6.528160683531456E-4]:2.874435762073E-1,17[&rate=6.528160683531456E-4]:3.25799740591E-1)[&rate=6.528160683531456E-4]:1.80577062763E-1)[&rate=6.528160683531456E-4]:3.436267094014E-1,(((48[&rate=6.528160683531456E-4]:1.647164189093E-1,50[&rate=6.528160683531456E-4]:8.252463808742E-2)[&rate=6.528160683531456E-4]:2.391938700254E-1,(43[&rate=6.528160683531456E-4]:2.742156733591E-1,45[&rate=6.528160683531456E-4]:2.933937555508E-1)[&rate=6.528160683531456E-4]:1.077768073565E-1)[&rate=6.528160683531456E-4]:1.540227069026E-1,44[&rate=6.528160683531456E-4]:5.332754615909E-1)[&rate=6.528160683531456E-4]:2.537143525344E-1)[&rate=6.528160683531456E-4]:7.586294889079E-2,((63[&rate=6.528160683531456E-4]:2.586090579178E-1,58[&rate=6.528160683531456E-4]:2.558693318905E-1)[&rate=6.528160683531456E-4]:4.884401362163E-1,(54[&rate=6.528160683531456E-4]:8.592098742384E-1,(42[&rate=6.528160683531456E-4]:3.95900178468E-1,(40[&rate=6.528160683531456E-4]:3.938055243075E-1,47[&rate=6.528160683531456E-4]:4.102438804719E-1)[&rate=6.528160683531456E-4]:2.094654160509E-3)[&rate=6.528160683531456E-4]:2.715288738526E-1)[&rate=6.528160683531456E-4]:1.015379500325E-1)[&rate=6.528160683531456E-4]:9.662548669025E-2)[&rate=6.528160683531456E-4]:1.722528339176E-2)[&rate=6.528160683531456E-4]:1.192777230534E-1,(((46[&rate=6.528160683531456E-4]:7.441205264082E-1,(41[&rate=6.528160683531456E-4]:2.746964802137E-1,49[&rate=6.528160683531456E-4]:3.020937404875E-1)[&rate=6.528160683531456E-4]:4.475062379754E-1)[&rate=6.528160683531456E-4]:1.287511454006E-1,(((27[&rate=6.528160683531456E-4]:4.878358079286E-1,4[&rate=6.528160683531456E-4]:3.152330682026E-1)[&rate=6.528160683531456E-4]:2.006161399157E-1,53[&rate=6.528160683531456E-4]:5.761231807211E-1)[&rate=6.528160683531456E-4]:1.941328572554E-1,8[&rate=6.528160683531456E-4]:7.592971338669E-1)[&rate=6.528160683531456E-4]:1.108348119146E-1)[&rate=6.528160683531456E-4]:3.326384685092E-2,(15[&rate=6.528160683531456E-4]:3.481681729259E-1,12[&rate=6.528160683531456E-4]:3.098120085422E-1)[&rate=6.528160683531456E-4]:6.018029621723E-1)[&rate=6.528160683531456E-4]:1.123983329932E-1)[&rate=6.528160683531456E-4]:1.231891875161E-1)[&rate=6.528160683531456E-4]:3.446209926271E-2)[&rate=6.528160683531456E-4]:1.288212941028E-1)[&rate=6.528160683531456E-4]:6.760892493932E-1,38[&rate=6.528160683531456E-4]:9.071230791881E-1)[&rate=6.528160683531456E-4]:5.23601687261E-1,(((((28[&rate=6.528160683531456E-4]:5.171528853355E-1,(24[&rate=6.528160683531456E-4]:4.176748625608E-1,(7[&rate=6.528160683531456E-4]:2.651162127033E-1,6[&rate=6.528160683531456E-4]:2.651162127033E-1)[&rate=6.528160683531456E-4]:4.570933478897E-2)[&rate=6.528160683531456E-4]:5.564240633624E-2)[&rate=6.528160683531456E-4]:4.269221909037E-1,(20[&rate=6.528160683531456E-4]:3.893711763962E-1,25[&rate=6.528160683531456E-4]:4.058095325606E-1)[&rate=6.528160683531456E-4]:4.999093792949E-1)[&rate=6.528160683531456E-4]:2.834655612781E-2,2[&rate=6.528160683531456E-4]:7.450243720929E-1)[&rate=6.528160683531456E-4]:1.591840036759E0,((14[&rate=6.528160683531456E-4]:2.42508950935E0,29[&rate=6.528160683531456E-4]:3.395965832328E-1)[&rate=6.528160683531456E-4]:4.536566084481E-3,62[&rate=6.528160683531456E-4]:4.015101984976E-1)[&rate=6.528160683531456E-4]:3.600545670529E-2)[&rate=6.528160683531456E-4]:3.994624755339E-2,(32[&rate=6.528160683531456E-4]:3.87922930474E-1,(37[&rate=6.528160683531456E-4]:2.478695970507E-1,31[&rate=6.528160683531456E-4]:2.478695970507E-1)[&rate=6.528160683531456E-4]:5.535387987126E-2)[&rate=6.528160683531456E-4]:1.71506185397E-1)[&rate=6.528160683531456E-4]:3.747575387943E-2)[&rate=6.528160683531456E-4]:4.104672147825E-2)[&rate=6.528160683531456E-4]:1.281639840955E-1)[&rate=6.528160683531456E-4]:2.014705376338E-2,(35[&rate=6.528160683531456E-4]:5.292904682158E-1,(36[&rate=6.528160683531456E-4]:4.705818775668E-1,33[&rate=6.528160683531456E-4]:4.350627518839E-1)[&rate=6.528160683531456E-4]:8.056651414618E-2)[&rate=6.528160683531456E-4]:2.46043199123E-1);
tree STATE_27484000 [&joint=-18013.07292048603,lnP=-18013.07292048603] = [&R] ((((((((((24[&rate=5.954741164834346E-4]:5.733289640546E-1,(7[&rate=5.954741164834346E-4]:2.973276467148E-1,6[&rate=5.954741164834346E-4]:2.973276467148E-1)[&rate=5.954741164834346E-4]:1.691520022712E-1)[&rate=5.954741164834346E-4]:1.369454613376E-1,28[&rate=5.954741164834346E-4]:7.541100418306E-1)[&rate=5.954741164834346E-4]:1.837978564444E-1,(20[&rate=5.954741164834346E-4]:5.307980476191E-1,25[&rate=5.954741164834346E-4]:5.472364037835E-1)[&rate=5.954741164834346E-4]:3.523153301079E-1)[&rate=5.954741164834346E-4]:3.344570288302E-1,2[&rate=5.954741164834346E-4]:1.044967666831E0)[&rate=5.954741164834346E-4]:8.753054940952E-1,14[&rate=5.954741164834346E-4]:2.049040284214E0)[&rate=5.954741164834346E-4]:4.010638647076E-1,61[&rate=5.954741164834346E-4]:4.848298020394E-1)[&rate=5.954741164834346E-4]:1.263536832068E-2,29[&rate=5.954741164834346E-4]:3.772465911252E-1)[&rate=5.954741164834346E-4]:6.411690524773E-2,((36[&rate=5.954741164834346E-4]:3.888071439833E-1,(35[&rate=5.954741164834346E-4]:3.64198715671E-1,33[&rate=5.954741164834346E-4]:3.505375134854E-1)[&rate=5.954741164834346E-4]:2.750504815064E-3)[&rate=5.954741164834346E-4]:1.590018156709E-1,(32[&rate=5.954741164834346E-4]:4.695613601379E-1,(37[&rate=5.954741164834346E-4]:1.110537438033E-1,31[&rate=5.954741164834346E-4]:1.110537438033E-1)[&rate=5.954741164834346E-4]:2.738081627825E-1)[&rate=5.954741164834346E-4]:6.731863776786E-2)[&rate=5.954741164834346E-4]:4.382776076222E-2)[&rate=5.954741164834346E-4]:3.080058959946E-2,(34[&rate=5.954741164834346E-4]:3.876395603578E-1,(((((16[&rate=5.954741164834346E-4]:5.475158632267E-1,((9[&rate=5.954741164834346E-4]:2.274772125285E-1,13[&rate=5.954741164834346E-4]:2.65833376912E-1)[&rate=5.954741164834346E-4]:1.387139033728E-1,5[&rate=5.954741164834346E-4]:3.497527597369E-1)[&rate=5.954741164834346E-4]:1.347494048596E-1)[&rate=5.954741164834346E-4]:1.842246035852E-1,3[&rate=5.954741164834346E-4]:6.166719736613E-1)[&rate=5.954741164834346E-4]:6.826548753747E-1,((((22[&rate=5.954741164834346E-4]:1.009343151474E0,(1[&rate=5.954741164834346E-4]:1.515779553266E-1,(26[&rate=5.954741164834346E-4]:6.89639988821E-1,19[&rate=5.954741164834346E-4]:6.649824545746E-1)[&rate=5.954741164834346E-4]:2.482393363685E-1)[&rate=5.954741164834346E-4]:7.694327833939E-2)[&rate=5.954741164834346E-4]:1.600559236217E-1,39[&rate=5.954741164834346E-4]:7.755239479565E-3)[&rate=5.954741164834346E-4]:6.134431692082E-2,((55[&rate=5.954741164834346E-4]:5.900821417504E-1,10[&rate=5.954741164834346E-4]:6.092602239422E-1)[&rate=5.954741164834346E-4]:7.202598528129E-2,((18[&rate=5.954741164834346E-4]:2.651547856618E-1,23[&rate=5.954741164834346E-4]:2.843328678535E-1)[&rate=5.954741164834346E-4]:1.820082197857E-1,21[&rate=5.954741164834346E-4]:4.553821835296E-1)[&rate=5.954741164834346E-4]:3.10835532543E-1)[&rate=5.954741164834346E-4]:4.535667718344E-1)[&rate=5.954741164834346E-4]:7.678275506322E-2,(((((51[&rate=5.954741164834346E-4]:5.464021883603E-1,(11[&rate=5.954741164834346E-4]:4.262647543347E-1,17[&rate=5.954741164834346E-4]:4.646209187184E-1)[&rate=5.954741164834346E-4]:2.023292148475E-1)[&rate=5.954741164834346E-4]:8.105967533712E-2,((44[&rate=5.954741164834346E-4]:3.919535992487E-1,((48[&rate=5.954741164834346E-4]:2.459444247145E-1,50[&rate=5.954741164834346E-4]:1.637526438926E-1)[&rate=5.954741164834346E-4]:6.157825836204E-2,45[&rate=5.954741164834346E-4]:3.047829570492E-1)[&rate=5.954741164834346E-4]:1.090884504187E-1)[&rate=5.954741164834346E-4]:8.072477703145E-2,43[&rate=5.954741164834346E-4]:4.754181023075E-1)[&rate=5.954741164834346E-4]:2.123177339927E-1)[&rate=5.954741164834346E-4]:1.534201180066E-1,(52[&rate=5.954741164834346E-4]:6.867123712336E-1,((63[&rate=5.954741164834346E-4]:2.490005175657E-1,58[&rate=5.954741164834346E-4]:2.462607915383E-1)[&rate=5.954741164834346E-4]:4.54158164382E-1,((54[&rate=5.954741164834346E-4]:5.155892147382E-1,42[&rate=5.954741164834346E-4]:3.238083928204E-1)[&rate=5.954741164834346E-4]:5.394208121713E-2,(47[&rate=5.954741164834346E-4]:1.658604337714E-1,40[&rate=5.954741164834346E-4]:1.49422077607E-1)[&rate=5.954741164834346E-4]:2.283283964306E-1)[&rate=5.954741164834346E-4]:3.473260161292E-1)[&rate=5.954741164834346E-4]:2.190985366956E-2)[&rate=5.954741164834346E-4]:9.416961047048E-2)[&rate=5.954741164834346E-4]:2.846930783899E-2,(((8[&rate=5.954741164834346E-4]:5.038485045474E-1,(53[&rate=5.954741164834346E-4]:3.513374765303E-1,(27[&rate=5.954741164834346E-4]:1.900848487898E-1,4[&rate=5.954741164834346E-4]:1.748210906374E-2)[&rate=5.954741164834346E-4]:2.735813948638E-1)[&rate=5.954741164834346E-4]:1.634699321268E-1)[&rate=5.954741164834346E-4]:2.140309340211E-1,(46[&rate=5.954741164834346E-4]:5.061568335322E-1,(41[&rate=5.954741164834346E-4]:4.040929998497E-1,49[&rate=5.954741164834346E-4]:4.314902601235E-1)[&rate=5.954741164834346E-4]:8.014602546334E-2)[&rate=5.954741164834346E-4]:2.144623310637E-1)[&rate=5.954741164834346E-4]:5.671671617621E-2,(15[&rate=5.954741164834346E-4]:2.465159558361E-1,12[&rate=5.954741164834346E-4]:2.081597914524E-1)[&rate=5.954741164834346E-4]:5.746555413744E-1)[&rate=5.954741164834346E-4]:1.087277375381E-1)[&rate=5.954741164834346E-4]:3.153693264691E-1,(57[&rate=5.954741164834346E-4]:4.326350057865E-1,(60[&rate=5.954741164834346E-4]:3.456478485551E-1,(56[&rate=5.954741164834346E-4]:3.030482032429E-1,59[&rate=5.954741164834346E-4]:3.003084772155E-1)[&rate=5.954741164834346E-4]:3.985991928465E-2)[&rate=5.954741164834346E-4]:8.698715723139E-2)[&rate=5.954741164834346E-4]:9.468801307738E-1)[&rate=5.954741164834346E-4]:1.294251736912E-2)[&rate=5.954741164834346E-4]:1.561842635998E-1)[&rate=5.954741164834346E-4]:1.643502605578E-1,38[&rate=5.954741164834346E-4]:4.609373835662E-1)[&rate=5.954741164834346E-4]:7.821035252732E-1,62[&rate=5.954741164834346E-4]:3.272537990259E-1)[&rate=5.954741164834346E-4]:1.888010618784E-1)[&rate=5.954741164834346E-4]:1.348627424839E-2)[&rate=5.954741164834346E-4]:2.34664738697E-1,30[&rate=5.954741164834346E-4]:7.068288246694E-1);
tree STATE_27486000 [&joint=-17990.36379814269,lnP=-17990.36379814269] = [&R] ((34[&rate=6.938582105116992E-4]:3.568123560142E-1,((((36[&rate=6.938582105116992E-4]:4.111892339952E-1,33[&rate=6.938582105116992E-4]:3.756701083123E-1)[&rate=6.938582105116992E-4]:4.401663613309E-2,((((5[&rate=6.938582105116992E-4]:4.421147893075E-1,((9[&rate=6.938582105116992E-4]:2.500026614848E-1,13[&rate=6.938582105116992E-4]:2.883588258683E-1)[&rate=6.938582105116992E-4]:2.045273223566E-1,16[&rate=6.938582105116992E-4]:5.011053263071E-1)[&rate=6.938582105116992E-4]:4.023161630541E-3)[&rate=6.938582105116992E-4]:1.399383532851E-1,3[&rate=6.938582105116992E-4]:5.299983480722E-1)[&rate=6.938582105116992E-4]:7.175544755861E-1,(((39[&rate=6.938582105116992E-4]:1.405740713304E-2,(22[&rate=6.938582105116992E-4]:9.703210853269E-1,(1[&rate=6.938582105116992E-4]:1.838293633593E-1,(26[&rate=6.938582105116992E-4]:6.912729191207E-1,19[&rate=6.938582105116992E-4]:6.666153848743E-1)[&rate=6.938582105116992E-4]:2.788578141015E-1)[&rate=6.938582105116992E-4]:5.669804159438E-3)[&rate=6.938582105116992E-4]:2.053801574225E-1)[&rate=6.938582105116992E-4]:7.349242796964E-3,((55[&rate=6.938582105116992E-4]:5.806799742936E-1,10[&rate=6.938582105116992E-4]:5.998580564853E-1)[&rate=6.938582105116992E-4]:1.673889542166E-1,((18[&rate=6.938582105116992E-4]:4.130522233394E-1,23[&rate=6.938582105116992E-4]:4.322303055311E-1)[&rate=6.938582105116992E-4]:8.917342656167E-2,21[&rate=6.938582105116992E-4]:5.104448279832E-1)[&rate=6.938582105116992E-4]:3.41733689568E-1)[&rate=6.938582105116992E-4]:3.199130638855E-1)[&rate=6.938582105116992E-4]:6.344476856752E-2,(((((51[&rate=6.938582105116992E-4]:3.666162981437E-1,(11[&rate=6.938582105116992E-4]:2.077717588946E-1,17[&rate=6.938582105116992E-4]:2.461279232783E-1)[&rate=6.938582105116992E-4]:2.41036320071E-1)[&rate=6.938582105116992E-4]:2.212625093544E-1,((44[&rate=6.938582105116992E-4]:4.201834176626E-1,43[&rate=6.938582105116992E-4]:4.229231436899E-1)[&rate=6.938582105116992E-4]:4.299766480952E-2,((48[&rate=6.938582105116992E-4]:1.964482160398E-1,50[&rate=6.938582105116992E-4]:1.14256435218E-1)[&rate=6.938582105116992E-4]:2.615285440573E-1,45[&rate=6.938582105116992E-4]:4.552370340698E-1)[&rate=6.938582105116992E-4]:2.986185662136E-2)[&rate=6.938582105116992E-4]:1.822319716015E-1)[&rate=6.938582105116992E-4]:2.360735502866E-1,((63[&rate=6.938582105116992E-4]:2.198749108317E-1,58[&rate=6.938582105116992E-4]:2.171351848043E-1)[&rate=6.938582105116992E-4]:5.964788996698E-1,(52[&rate=6.938582105116992E-4]:4.293483156613E-1,(54[&rate=6.938582105116992E-4]:4.255708642536E-1,(47[&rate=6.938582105116992E-4]:1.197780762774E-1,(42[&rate=6.938582105116992E-4]:6.250153060257E-2,40[&rate=6.938582105116992E-4]:6.250153060257E-2)[&rate=6.938582105116992E-4]:4.083818951049E-2)[&rate=6.938582105116992E-4]:1.304503222228E-1)[&rate=6.938582105116992E-4]:2.558322459282E-1)[&rate=6.938582105116992E-4]:3.486493304565E-1)[&rate=6.938582105116992E-4]:4.595471166702E-2)[&rate=6.938582105116992E-4]:2.008402219547E-1,((46[&rate=6.938582105116992E-4]:4.865054637808E-1,(41[&rate=6.938582105116992E-4]:3.354956149511E-1,49[&rate=6.938582105116992E-4]:3.628928752249E-1)[&rate=6.938582105116992E-4]:1.290920406107E-1)[&rate=6.938582105116992E-4]:3.475488222697E-1,(((53[&rate=6.938582105116992E-4]:3.286303813528E-1,(27[&rate=6.938582105116992E-4]:2.693463888157E-1,4[&rate=6.938582105116992E-4]:9.674364908966E-2)[&rate=6.938582105116992E-4]:1.716127596604E-1)[&rate=6.938582105116992E-4]:3.077506817333E-1,8[&rate=6.938582105116992E-4]:6.254221589765E-1)[&rate=6.938582105116992E-4]:1.334914446549E-1,(15[&rate=6.938582105116992E-4]:4.921858088836E-1,12[&rate=6.938582105116992E-4]:4.538296444999E-1)[&rate=6.938582105116992E-4]:3.133031372136E-1)[&rate=6.938582105116992E-4]:7.240095639177E-2)[&rate=6.938582105116992E-4]:2.67450622456E-1)[&rate=6.938582105116992E-4]:3.578258394505E-2,(57[&rate=6.938582105116992E-4]:3.708847179813E-1,(59[&rate=6.938582105116992E-4]:1.933934804428E-1,(60[&rate=6.938582105116992E-4]:1.456298951039E-1,56[&rate=6.938582105116992E-4]:1.428901690763E-1)[&rate=6.938582105116992E-4]:5.324303739386E-2)[&rate=6.938582105116992E-4]:1.720117854836E-1)[&rate=6.938582105116992E-4]:9.444849662513E-1)[&rate=6.938582105116992E-4]:1.605707673071E-2)[&rate=6.938582105116992E-4]:1.654411311881E-1)[&rate=6.938582105116992E-4]:5.411296683108E-1,38[&rate=6.938582105116992E-4]:7.859427659414E-1)[&rate=6.938582105116992E-4]:4.921540391371E-1)[&rate=6.938582105116992E-4]:1.222235715324E-2,35[&rate=6.938582105116992E-4]:4.455703037843E-1)[&rate=6.938582105116992E-4]:1.074576042477E-1,(32[&rate=6.938582105116992E-4]:3.633580201288E-1,(37[&rate=6.938582105116992E-4]:1.619622780669E-1,31[&rate=6.938582105116992E-4]:1.619622780669E-1)[&rate=6.938582105116992E-4]:1.166962885099E-1)[&rate=6.938582105116992E-4]:2.005988496519E-1)[&rate=6.938582105116992E-4]:3.237999894684E-3)[&rate=6.938582105116992E-4]:8.145567735202E-2,((62[&rate=6.938582105116992E-4]:4.797234780506E-1,((30[&rate=6.938582105116992E-4]:3.451651474983E-1,(((28[&rate=6.938582105116992E-4]:9.190560207888E-1,((20[&rate=6.938582105116992E-4]:5.610067234003E-1,25[&rate=6.938582105116992E-4]:5.774450795647E-1)[&rate=6.938582105116992E-4]:2.95082910216E-1,(24[&rate=6.938582105116992E-4]:5.627441191911E-1,(7[&rate=6.938582105116992E-4]:5.095124388248E-2,6[&rate=6.938582105116992E-4]:5.095124388248E-2)[&rate=6.938582105116992E-4]:4.0494356024E-1)[&rate=6.938582105116992E-4]:3.043044185349E-1)[&rate=6.938582105116992E-4]:8.171866624454E-3)[&rate=6.938582105116992E-4]:3.50643542542E-1,2[&rate=6.938582105116992E-4]:1.042302303057E0)[&rate=6.938582105116992E-4]:1.145301748596E0,14[&rate=6.938582105116992E-4]:2.316371174941E0)[&rate=6.938582105116992E-4]:1.142868986746E-1)[&rate=6.938582105116992E-4]:7.390717613517E-2,29[&rate=6.938582105116992E-4]:4.190723236335E-1)[&rate=6.938582105116992E-4]:3.274105236763E-3)[&rate=6.938582105116992E-4]:1.80104851087E-2,61[&rate=6.938582105116992E-4]:5.605754932139E-1)[&rate=6.938582105116992E-4]:6.894937075347E-2);
tree STATE_27488000 [&joint=-18009.360284183716,lnP=-18009.360284183716] = [&R] (((((((((((5[&rate=6.225795998778695E-4]:5.43851006013E-1,((9[&rate=6.225795998778695E-4]:2.107813115653E-1,13[&rate=6.225795998778695E-4]:2.491374759487E-1)[&rate=6.225795998778695E-4]:3.385907407548E-1,16[&rate=6.225795998778695E-4]:5.959473947858E-1)[&rate=6.225795998778695E-4]:1.091730985738E-2)[&rate=6.225795998778695E-4]:2.625176340819E-1,3[&rate=6.225795998778695E-4]:7.543138455745E-1)[&rate=6.225795998778695E-4]:5.459058108271E-1,(((((51[&rate=6.225795998778695E-4]:6.869205356207E-1,(((48[&rate=6.225795998778695E-4]:4.929935155842E-1,50[&rate=6.225795998778695E-4]:4.108017347623E-1)[&rate=6.225795998778695E-4]:1.170990576291E-1,45[&rate=6.225795998778695E-4]:6.07352847186E-1)[&rate=6.225795998778695E-4]:6.170623070245E-2,(44[&rate=6.225795998778695E-4]:1.407788366601E-1,43[&rate=6.225795998778695E-4]:1.435185626875E-1)[&rate=6.225795998778695E-4]:5.063624330092E-1)[&rate=6.225795998778695E-4]:9.731351252678E-2)[&rate=6.225795998778695E-4]:1.379895417757E-1,(11[&rate=6.225795998778695E-4]:4.271234088521E-1,17[&rate=6.225795998778695E-4]:4.654795732357E-1)[&rate=6.225795998778695E-4]:4.799784493662E-1)[&rate=6.225795998778695E-4]:7.99960743505E-2,((((54[&rate=6.225795998778695E-4]:4.256788848955E-1,(40[&rate=6.225795998778695E-4]:1.521896885484E-1,47[&rate=6.225795998778695E-4]:1.686280447128E-1)[&rate=6.225795998778695E-4]:8.170837442933E-2)[&rate=6.225795998778695E-4]:7.219154202274E-2,42[&rate=6.225795998778695E-4]:3.060896050005E-1)[&rate=6.225795998778695E-4]:1.953730747702E-2,52[&rate=6.225795998778695E-4]:2.653529398747E-1)[&rate=6.225795998778695E-4]:4.73653240196E-1,(63[&rate=6.225795998778695E-4]:1.79083837361E-1,58[&rate=6.225795998778695E-4]:1.763441113337E-1)[&rate=6.225795998778695E-4]:5.982785070934E-1)[&rate=6.225795998778695E-4]:1.658999716762E-1)[&rate=6.225795998778695E-4]:1.685282988838E-1,((15[&rate=6.225795998778695E-4]:4.204909383975E-1,12[&rate=6.225795998778695E-4]:3.821347740138E-1)[&rate=6.225795998778695E-4]:4.554236519209E-1,((49[&rate=6.225795998778695E-4]:6.545388477283E-1,(46[&rate=6.225795998778695E-4]:4.636044069811E-1,41[&rate=6.225795998778695E-4]:4.41686598762E-1)[&rate=6.225795998778695E-4]:1.854549886925E-1)[&rate=6.225795998778695E-4]:9.806137691743E-2,((53[&rate=6.225795998778695E-4]:4.393612720322E-1,(27[&rate=6.225795998778695E-4]:3.040283893075E-1,4[&rate=6.225795998778695E-4]:1.314256495815E-1)[&rate=6.225795998778695E-4]:2.476616498479E-1)[&rate=6.225795998778695E-4]:2.279761023459E-1,8[&rate=6.225795998778695E-4]:6.563784702684E-1)[&rate=6.225795998778695E-4]:8.800257629527E-2)[&rate=6.225795998778695E-4]:8.495820128894E-2)[&rate=6.225795998778695E-4]:3.180678055179E-1)[&rate=6.225795998778695E-4]:4.951118573368E-2,((((22[&rate=6.225795998778695E-4]:1.02702515751E0,(1[&rate=6.225795998778695E-4]:2.243705577743E-1,(26[&rate=6.225795998778695E-4]:6.568257938927E-1,19[&rate=6.225795998778695E-4]:6.321682596463E-1)[&rate=6.225795998778695E-4]:3.538461337445E-1)[&rate=6.225795998778695E-4]:2.183268192783E-2)[&rate=6.225795998778695E-4]:1.596278131675E-1,39[&rate=6.225795998778695E-4]:2.50091350615E-2)[&rate=6.225795998778695E-4]:5.15635901189E-3,((55[&rate=6.225795998778695E-4]:4.82946132744E-1,10[&rate=6.225795998778695E-4]:5.021242149357E-1)[&rate=6.225795998778695E-4]:1.234780883739E-1,((18[&rate=6.225795998778695E-4]:4.989541791816E-1,23[&rate=6.225795998778695E-4]:5.181322613734E-1)[&rate=6.225795998778695E-4]:1.32752422432E-1,21[&rate=6.225795998778695E-4]:6.399257796957E-1)[&rate=6.225795998778695E-4]:7.060803046319E-2)[&rate=6.225795998778695E-4]:4.703166154212E-1)[&rate=6.225795998778695E-4]:6.583928511841E-2,(57[&rate=6.225795998778695E-4]:5.317799778131E-1,(59[&rate=6.225795998778695E-4]:4.463045124212E-1,(56[&rate=6.225795998778695E-4]:3.615719182545E-1,60[&rate=6.225795998778695E-4]:3.643116442821E-1)[&rate=6.225795998778695E-4]:8.747232019412E-2)[&rate=6.225795998778695E-4]:7.999601333694E-2)[&rate=6.225795998778695E-4]:8.108001438445E-1)[&rate=6.225795998778695E-4]:3.516003525487E-2)[&rate=6.225795998778695E-4]:1.717945679823E-1)[&rate=6.225795998778695E-4]:3.026440932194E-1,38[&rate=6.225795998778695E-4]:6.001240235934E-1)[&rate=6.225795998778695E-4]:3.879003905594E-1,35[&rate=6.225795998778695E-4]:1.432755557053E-1)[&rate=6.225795998778695E-4]:2.009810917028E-1,(32[&rate=6.225795998778695E-4]:3.240010502924E-1,(37[&rate=6.225795998778695E-4]:1.224195874177E-1,31[&rate=6.225795998778695E-4]:1.224195874177E-1)[&rate=6.225795998778695E-4]:1.168820093226E-1)[&rate=6.225795998778695E-4]:3.118455886444E-2)[&rate=6.225795998778695E-4]:3.057466565912E-2,(36[&rate=6.225795998778695E-4]:3.597849508209E-1,33[&rate=6.225795998778695E-4]:3.242658251381E-1)[&rate=6.225795998778695E-4]:3.690428574355E-2)[&rate=6.225795998778695E-4]:2.327133704041E-1,(30[&rate=6.225795998778695E-4]:4.591074306631E-1,34[&rate=6.225795998778695E-4]:3.880691792969E-1)[&rate=6.225795998778695E-4]:2.002195226198E-2)[&rate=6.225795998778695E-4]:1.258035713918E-3,(61[&rate=6.225795998778695E-4]:5.987207481518E-1,((((28[&rate=6.225795998778695E-4]:9.20044224571E-1,(24[&rate=6.225795998778695E-4]:6.495830552253E-1,(7[&rate=6.225795998778695E-4]:2.621838784478E-1,6[&rate=6.225795998778695E-4]:2.621838784478E-1)[&rate=6.225795998778695E-4]:2.80549861709E-1)[&rate=6.225795998778695E-4]:2.266255529073E-1)[&rate=6.225795998778695E-4]:2.260998834366E-1,(20[&rate=6.225795998778695E-4]:4.083841689912E-1,25[&rate=6.225795998778695E-4]:4.248225251555E-1)[&rate=6.225795998778695E-4]:6.829654184684E-1)[&rate=6.225795998778695E-4]:1.722012750781E-1,2[&rate=6.225795998778695E-4]:1.090948122812E0)[&rate=6.225795998778695E-4]:1.321240275733E0,14[&rate=6.225795998778695E-4]:2.540955521833E0)[&rate=6.225795998778695E-4]:2.303957320138E-2)[&rate=6.225795998778695E-4]:1.885249722105E-3)[&rate=6.225795998778695E-4]:3.247437116113E-2,29[&rate=6.225795998778695E-4]:5.128617898001E-1)[&rate=6.225795998778695E-4]:9.571887501684E-2,62[&rate=6.225795998778695E-4]:6.659577139972E-1);
tree STATE_27490000 [&joint=-18001.11778263762,lnP=-18001.11778263762] = [&R] (((((((16[&rate=6.080402024450276E-4]:7.235863905781E-1,3[&rate=6.080402024450276E-4]:6.085178974275E-1)[&rate=6.080402024450276E-4]:4.34410663068E-1,((9[&rate=6.080402024450276E-4]:2.477403067154E-1,13[&rate=6.080402024450276E-4]:2.860964710988E-1)[&rate=6.080402024450276E-4]:1.754801530492E-1,5[&rate=6.080402024450276E-4]:4.067821036002E-1)[&rate=6.080402024450276E-4]:6.882012514158E-1)[&rate=6.080402024450276E-4]:1.197184683055E-1,((39[&rate=6.080402024450276E-4]:3.129239731035E-2,(((55[&rate=6.080402024450276E-4]:5.799386392481E-1,10[&rate=6.080402024450276E-4]:5.991167214398E-1)[&rate=6.080402024450276E-4]:1.735487797573E-1,((18[&rate=6.080402024450276E-4]:4.830693552354E-1,23[&rate=6.080402024450276E-4]:5.022474374271E-1)[&rate=6.080402024450276E-4]:1.884862649983E-1,21[&rate=6.080402024450276E-4]:6.797747983157E-1)[&rate=6.080402024450276E-4]:1.778222097306E-1)[&rate=6.080402024450276E-4]:2.418502657321E-1,(22[&rate=6.080402024450276E-4]:9.310240285762E-1,(1[&rate=6.080402024450276E-4]:1.251352250942E-1,(26[&rate=6.080402024450276E-4]:6.884132884772E-1,19[&rate=6.080402024450276E-4]:6.637557542308E-1)[&rate=6.080402024450276E-4]:2.230233064799E-1)[&rate=6.080402024450276E-4]:2.50668856738E-2)[&rate=6.080402024450276E-4]:1.793821493119E-1)[&rate=6.080402024450276E-4]:8.25300550386E-2)[&rate=6.080402024450276E-4]:1.052325215517E-1,(((((51[&rate=6.080402024450276E-4]:6.035198606943E-1,(11[&rate=6.080402024450276E-4]:5.388850026915E-1,17[&rate=6.080402024450276E-4]:5.772411670752E-1)[&rate=6.080402024450276E-4]:1.468266388246E-1)[&rate=6.080402024450276E-4]:7.223535012332E-2,(44[&rate=6.080402024450276E-4]:5.907463072329E-1,((43[&rate=6.080402024450276E-4]:3.646510350482E-1,(48[&rate=6.080402024450276E-4]:2.936701071787E-1,50[&rate=6.080402024450276E-4]:2.114783263568E-1)[&rate=6.080402024450276E-4]:9.28987360886E-2)[&rate=6.080402024450276E-4]:1.227058814946E-1,45[&rate=6.080402024450276E-4]:5.065349987345E-1)[&rate=6.080402024450276E-4]:1.061291167175E-1)[&rate=6.080402024450276E-4]:1.425431501602E-1)[&rate=6.080402024450276E-4]:1.261438471404E-1,(((63[&rate=6.080402024450276E-4]:1.789791435686E-1,58[&rate=6.080402024450276E-4]:1.762394175413E-1)[&rate=6.080402024450276E-4]:5.812018279407E-1,(54[&rate=6.080402024450276E-4]:8.229512792374E-1,(42[&rate=6.080402024450276E-4]:3.415765926061E-1,(47[&rate=6.080402024450276E-4]:2.209077639411E-1,40[&rate=6.080402024450276E-4]:2.044694077768E-1)[&rate=6.080402024450276E-4]:1.371071848294E-1)[&rate=6.080402024450276E-4]:2.895938647136E-1)[&rate=6.080402024450276E-4]:1.509283224087E-1)[&rate=6.080402024450276E-4]:3.7986635722E-2,52[&rate=6.080402024450276E-4]:7.598114428477E-1)[&rate=6.080402024450276E-4]:4.208761511039E-2)[&rate=6.080402024450276E-4]:2.16668027898E-1,((41[&rate=6.080402024450276E-4]:5.130367948743E-1,46[&rate=6.080402024450276E-4]:5.349546030934E-1)[&rate=6.080402024450276E-4]:2.847596218298E-1,(49[&rate=6.080402024450276E-4]:8.128798176723E-1,((15[&rate=6.080402024450276E-4]:4.955212290957E-1,12[&rate=6.080402024450276E-4]:4.57165064712E-1)[&rate=6.080402024450276E-4]:1.808669109998E-1,((53[&rate=6.080402024450276E-4]:2.829024077252E-1,(27[&rate=6.080402024450276E-4]:3.341932838371E-1,4[&rate=6.080402024450276E-4]:1.615905441111E-1)[&rate=6.080402024450276E-4]:6.103789101131E-2)[&rate=6.080402024450276E-4]:3.115805746113E-1,8[&rate=6.080402024450276E-4]:5.835240782269E-1)[&rate=6.080402024450276E-4]:4.628871940288E-2)[&rate=6.080402024450276E-4]:1.748478419605E-1)[&rate=6.080402024450276E-4]:1.231385930554E-2)[&rate=6.080402024450276E-4]:2.755651897001E-1)[&rate=6.080402024450276E-4]:1.049637101726E-1,(57[&rate=6.080402024450276E-4]:6.0943407099E-1,(56[&rate=6.080402024450276E-4]:3.914425775454E-1,(59[&rate=6.080402024450276E-4]:2.577195488319E-1,60[&rate=6.080402024450276E-4]:2.631990008868E-1)[&rate=6.080402024450276E-4]:1.309833026862E-1)[&rate=6.080402024450276E-4]:2.15251767417E-1)[&rate=6.080402024450276E-4]:7.688912455867E-1)[&rate=6.080402024450276E-4]:4.774944751093E-3)[&rate=6.080402024450276E-4]:2.886183596632E-2)[&rate=6.080402024450276E-4]:7.864338633733E-1,38[&rate=6.080402024450276E-4]:9.463411661468E-1)[&rate=6.080402024450276E-4]:5.301288972422E-1,((36[&rate=6.080402024450276E-4]:5.820145483569E-1,33[&rate=6.080402024450276E-4]:5.46495422674E-1)[&rate=6.080402024450276E-4]:6.252302431106E-2,(35[&rate=6.080402024450276E-4]:5.299285994936E-1,34[&rate=6.080402024450276E-4]:3.304750475811E-1)[&rate=6.080402024450276E-4]:9.27510496771E-2)[&rate=6.080402024450276E-4]:9.04155577079E-3)[&rate=6.080402024450276E-4]:1.03429436236E-1,(32[&rate=6.080402024450276E-4]:5.027125644018E-1,(37[&rate=6.080402024450276E-4]:2.403729391496E-1,31[&rate=6.080402024450276E-4]:2.403729391496E-1)[&rate=6.080402024450276E-4]:1.776401717001E-1)[&rate=6.080402024450276E-4]:2.433670385245E-1)[&rate=6.080402024450276E-4]:1.66029184814E-1,(62[&rate=6.080402024450276E-4]:6.724884869333E-1,((30[&rate=6.080402024450276E-4]:4.62797831162E-1,(61[&rate=6.080402024450276E-4]:3.724289322493E-1,14[&rate=6.080402024450276E-4]:2.337703279132E0)[&rate=6.080402024450276E-4]:2.105874781476E-1)[&rate=6.080402024450276E-4]:3.375138256817E-2,((((28[&rate=6.080402024450276E-4]:7.569104481309E-1,(24[&rate=6.080402024450276E-4]:6.066107635898E-1,(7[&rate=6.080402024450276E-4]:9.304961356326E-2,6[&rate=6.080402024450276E-4]:9.304961356326E-2)[&rate=6.080402024450276E-4]:4.06711834958E-1)[&rate=6.080402024450276E-4]:1.064640681027E-1)[&rate=6.080402024450276E-4]:2.874989180648E-2,(20[&rate=6.080402024450276E-4]:3.141121641456E-1,25[&rate=6.080402024450276E-4]:3.3055052031E-1)[&rate=6.080402024450276E-4]:4.167536552437E-1)[&rate=6.080402024450276E-4]:9.622730568654E-2,2[&rate=6.080402024450276E-4]:6.544903853498E-1)[&rate=6.080402024450276E-4]:1.672668637181E0,29[&rate=6.080402024450276E-4]:3.704332197014E-1)[&rate=6.080402024450276E-4]:1.261159940287E-1)[&rate=6.080402024450276E-4]:1.185622240228E-1)[&rate=6.080402024450276E-4]:1.576530876923E-1);
tree STATE_27492000 [&joint=-17994.37015639903,lnP=-17994.37015639903] = [&R] (((32[&rate=5.550714194093844E-4]:6.481295566369E-1,(37[&rate=5.550714194093844E-4]:4.968326218162E-1,31[&rate=5.550714194093844E-4]:4.968326218162E-1)[&rate=5.550714194093844E-4]:6.659748126867E-2)[&rate=5.550714194093844E-4]:3.963509935951E-2,((36[&rate=5.550714194093844E-4]:5.763033217432E-1,33[&rate=5.550714194093844E-4]:5.407841960603E-1)[&rate=5.550714194093844E-4]:4.52072082587E-2,(35[&rate=5.550714194093844E-4]:5.773689808105E-1,34[&rate=5.550714194093844E-4]:3.77915428898E-1)[&rate=5.550714194093844E-4]:2.228362569414E-2)[&rate=5.550714194093844E-4]:7.718308774299E-2)[&rate=5.550714194093844E-4]:1.287634750327E-1,(((((((9[&rate=5.550714194093844E-4]:3.585465575092E-1,13[&rate=5.550714194093844E-4]:3.969027218927E-1)[&rate=5.550714194093844E-4]:1.610744240583E-1,(16[&rate=5.550714194093844E-4]:5.04721936705E-1,5[&rate=5.550714194093844E-4]:4.417082380749E-1)[&rate=5.550714194093844E-4]:6.147438732827E-2)[&rate=5.550714194093844E-4]:2.354411022722E-1,3[&rate=5.550714194093844E-4]:6.865689331548E-1)[&rate=5.550714194093844E-4]:1.038005431863E0,(((57[&rate=5.550714194093844E-4]:4.420333699965E-1,(59[&rate=5.550714194093844E-4]:2.895594469202E-1,(56[&rate=5.550714194093844E-4]:1.377649024662E-1,60[&rate=5.550714194093844E-4]:1.405046284938E-1)[&rate=5.550714194093844E-4]:1.545342704814E-1)[&rate=5.550714194093844E-4]:1.469944710213E-1)[&rate=5.550714194093844E-4]:8.941130157182E-1,((((51[&rate=5.550714194093844E-4]:4.484956972583E-1,(11[&rate=5.550714194093844E-4]:3.57892568962E-1,17[&rate=5.550714194093844E-4]:3.962487333457E-1)[&rate=5.550714194093844E-4]:1.727949091182E-1)[&rate=5.550714194093844E-4]:2.561012213488E-1,(44[&rate=5.550714194093844E-4]:5.888686378006E-1,((45[&rate=5.550714194093844E-4]:4.603110118768E-1,(48[&rate=5.550714194093844E-4]:3.828050796897E-1,50[&rate=5.550714194093844E-4]:3.006132988678E-1)[&rate=5.550714194093844E-4]:8.024565821443E-2)[&rate=5.550714194093844E-4]:6.207883012012E-2,43[&rate=5.550714194093844E-4]:5.032117598052E-1)[&rate=5.550714194093844E-4]:8.839660402282E-2)[&rate=5.550714194093844E-4]:1.732625273819E-1)[&rate=5.550714194093844E-4]:8.600578305322E-2,((((54[&rate=5.550714194093844E-4]:5.384415306633E-1,40[&rate=5.550714194093844E-4]:3.466607087455E-1)[&rate=5.550714194093844E-4]:6.558287761659E-2,(42[&rate=5.550714194093844E-4]:2.374788586769E-1,47[&rate=5.550714194093844E-4]:2.539172148413E-1)[&rate=5.550714194093844E-4]:1.747647276852E-1)[&rate=5.550714194093844E-4]:2.290903955498E-1,52[&rate=5.550714194093844E-4]:5.810600093092E-1)[&rate=5.550714194093844E-4]:1.268727407817E-1,(63[&rate=5.550714194093844E-4]:3.326084050261E-1,58[&rate=5.550714194093844E-4]:3.298686789988E-1)[&rate=5.550714194093844E-4]:4.136805094485E-1)[&rate=5.550714194093844E-4]:8.266995156939E-2)[&rate=5.550714194093844E-4]:7.070588464367E-2,((41[&rate=5.550714194093844E-4]:3.60485968227E-1,46[&rate=5.550714194093844E-4]:3.824037764461E-1)[&rate=5.550714194093844E-4]:3.133602862844E-1,((((53[&rate=5.550714194093844E-4]:3.84446761389E-1,8[&rate=5.550714194093844E-4]:3.734878572793E-1)[&rate=5.550714194093844E-4]:1.351083371882E-1,49[&rate=5.550714194093844E-4]:5.168153725496E-1)[&rate=5.550714194093844E-4]:2.725129289563E-3,(27[&rate=5.550714194093844E-4]:3.263022653821E-1,4[&rate=5.550714194093844E-4]:1.536995256561E-1)[&rate=5.550714194093844E-4]:3.083067296079E-1)[&rate=5.550714194093844E-4]:1.612222174214E-1,(15[&rate=5.550714194093844E-4]:3.937502583113E-1,12[&rate=5.550714194093844E-4]:3.553940939276E-1)[&rate=5.550714194093844E-4]:3.253686253329E-1)[&rate=5.550714194093844E-4]:2.048079552466E-2)[&rate=5.550714194093844E-4]:2.422568523407E-1)[&rate=5.550714194093844E-4]:2.200432788626E-1)[&rate=5.550714194093844E-4]:2.176837595613E-2,(39[&rate=5.550714194093844E-4]:1.122364299257E-2,(((55[&rate=5.550714194093844E-4]:6.558850537731E-1,10[&rate=5.550714194093844E-4]:6.750631359649E-1)[&rate=5.550714194093844E-4]:2.039770749064E-2,((18[&rate=5.550714194093844E-4]:5.458607562035E-1,23[&rate=5.550714194093844E-4]:5.650388383952E-1)[&rate=5.550714194093844E-4]:2.025123121443E-1,21[&rate=5.550714194093844E-4]:7.565922464299E-1)[&rate=5.550714194093844E-4]:2.380010387478E-2)[&rate=5.550714194093844E-4]:3.329113616458E-1,(22[&rate=5.550714194093844E-4]:9.395507505647E-1,(1[&rate=5.550714194093844E-4]:8.920366124284E-2,(26[&rate=5.550714194093844E-4]:5.521689994475E-1,19[&rate=5.550714194093844E-4]:5.275114652011E-1)[&rate=5.550714194093844E-4]:3.233360316583E-1)[&rate=5.550714194093844E-4]:6.952517151359E-2)[&rate=5.550714194093844E-4]:1.847118654955E-1)[&rate=5.550714194093844E-4]:4.860486254874E-2)[&rate=5.550714194093844E-4]:1.001157762124E-1)[&rate=5.550714194093844E-4]:6.159746718405E-1)[&rate=5.550714194093844E-4]:2.852735733771E-1,38[&rate=5.550714194093844E-4]:1.007108212368E0)[&rate=5.550714194093844E-4]:5.013857746096E-1,(14[&rate=5.550714194093844E-4]:2.594823509526E0,((29[&rate=5.550714194093844E-4]:4.379578344043E-1,61[&rate=5.550714194093844E-4]:5.581764136392E-1)[&rate=5.550714194093844E-4]:4.04539777332E-2,((((20[&rate=5.550714194093844E-4]:5.288659946643E-1,25[&rate=5.550714194093844E-4]:5.453043508287E-1)[&rate=5.550714194093844E-4]:1.354428622376E-1,28[&rate=5.550714194093844E-4]:7.1910337745E-1)[&rate=5.550714194093844E-4]:8.427422449143E-3,(24[&rate=5.550714194093844E-4]:5.210825675648E-1,(7[&rate=5.550714194093844E-4]:2.12050455209E-1,6[&rate=5.550714194093844E-4]:2.12050455209E-1)[&rate=5.550714194093844E-4]:2.021827972873E-1)[&rate=5.550714194093844E-4]:1.62612615896E-1)[&rate=5.550714194093844E-4]:2.460324256373E-1,2[&rate=5.550714194093844E-4]:7.461659652624E-1)[&rate=5.550714194093844E-4]:1.688971649704E0)[&rate=5.550714194093844E-4]:3.091877127155E-2)[&rate=5.550714194093844E-4]:2.599924457441E-2)[&rate=5.550714194093844E-4]:1.761034678792E-2,(62[&rate=5.550714194093844E-4]:5.724780743114E-1,30[&rate=5.550714194093844E-4]:5.151010251311E-1)[&rate=5.550714194093844E-4]:3.783914964028E-2)[&rate=5.550714194093844E-4]:1.242436939627E-1);
tree STATE_27494000 [&joint=-18005.442220313587,lnP=-18005.442220313587] = [&R] ((32[&rate=6.214828366884419E-4]:6.955097005329E-1,(37[&rate=6.214828366884419E-4]:5.064449440588E-1,31[&rate=6.214828366884419E-4]:5.064449440588E-1)[&rate=6.214828366884419E-4]:1.04365302922E-1)[&rate=6.214828366884419E-4]:1.98986359652E-1,(((36[&rate=6.214828366884419E-4]:7.219500699907E-1,33[&rate=6.214828366884419E-4]:6.864309443078E-1)[&rate=6.214828366884419E-4]:6.140358751463E-2,(35[&rate=6.214828366884419E-4]:6.902070032332E-1,34[&rate=6.214828366884419E-4]:4.907534513207E-1)[&rate=6.214828366884419E-4]:7.128873077493E-2)[&rate=6.214828366884419E-4]:5.511945217204E-2,(61[&rate=6.214828366884419E-4]:7.445961254513E-1,((62[&rate=6.214828366884419E-4]:5.447498758428E-1,29[&rate=6.214828366884419E-4]:4.873728266625E-1)[&rate=6.214828366884419E-4]:6.018674652329E-2,((14[&rate=6.214828366884419E-4]:2.591223790025E0,((((16[&rate=6.214828366884419E-4]:4.998545038479E-1,3[&rate=6.214828366884419E-4]:3.847860106973E-1)[&rate=6.214828366884419E-4]:6.127489245475E-1,((9[&rate=6.214828366884419E-4]:3.631258917893E-1,13[&rate=6.214828366884419E-4]:4.014820561728E-1)[&rate=6.214828366884419E-4]:2.294938845672E-1,5[&rate=6.214828366884419E-4]:5.761814201922E-1)[&rate=6.214828366884419E-4]:4.734083095732E-1)[&rate=6.214828366884419E-4]:4.565845555134E-1,(((57[&rate=6.214828366884419E-4]:7.820270968565E-1,(59[&rate=6.214828366884419E-4]:6.172802711189E-1,(60[&rate=6.214828366884419E-4]:5.493259637942E-1,56[&rate=6.214828366884419E-4]:5.465862377667E-1)[&rate=6.214828366884419E-4]:7.343375937958E-2)[&rate=6.214828366884419E-4]:1.592673736827E-1)[&rate=6.214828366884419E-4]:6.643946184946E-1,((((11[&rate=6.214828366884419E-4]:4.562984314414E-1,17[&rate=6.214828366884419E-4]:4.946545958251E-1)[&rate=6.214828366884419E-4]:3.642839719566E-1,(51[&rate=6.214828366884419E-4]:6.290080803777E-1,((45[&rate=6.214828366884419E-4]:4.941206302935E-1,(48[&rate=6.214828366884419E-4]:3.345360965176E-1,50[&rate=6.214828366884419E-4]:2.523443156957E-1)[&rate=6.214828366884419E-4]:1.623242598033E-1)[&rate=6.214828366884419E-4]:1.148715193981E-1,(44[&rate=6.214828366884419E-4]:2.962032809447E-1,43[&rate=6.214828366884419E-4]:2.98943006972E-1)[&rate=6.214828366884419E-4]:2.908710605278E-1)[&rate=6.214828366884419E-4]:9.94679854807E-2)[&rate=6.214828366884419E-4]:1.093825421985E-1)[&rate=6.214828366884419E-4]:3.010797081089E-1,(((54[&rate=6.214828366884419E-4]:5.760215855804E-1,((42[&rate=6.214828366884419E-4]:6.466635332328E-2,47[&rate=6.214828366884419E-4]:8.110470948766E-2)[&rate=6.214828366884419E-4]:2.478810296289E-1,40[&rate=6.214828366884419E-4]:3.125473829522E-1)[&rate=6.214828366884419E-4]:7.169338071045E-2)[&rate=6.214828366884419E-4]:7.230422839803E-2,52[&rate=6.214828366884419E-4]:3.962710194579E-1)[&rate=6.214828366884419E-4]:3.246157126434E-1,(63[&rate=6.214828366884419E-4]:2.215119439065E-1,58[&rate=6.214828366884419E-4]:2.187722178792E-1)[&rate=6.214828366884419E-4]:5.377309525785E-1)[&rate=6.214828366884419E-4]:3.185835985838E-1)[&rate=6.214828366884419E-4]:1.175119185019E-1,((49[&rate=6.214828366884419E-4]:6.630235298647E-1,((15[&rate=6.214828366884419E-4]:3.583940419304E-1,12[&rate=6.214828366884419E-4]:3.200378775467E-1)[&rate=6.214828366884419E-4]:1.936477190385E-1,((27[&rate=6.214828366884419E-4]:2.805927135562E-1,4[&rate=6.214828366884419E-4]:1.079899738302E-1)[&rate=6.214828366884419E-4]:3.210631068596E-1,(8[&rate=6.214828366884419E-4]:3.813301991914E-1,53[&rate=6.214828366884419E-4]:3.922891033011E-1)[&rate=6.214828366884419E-4]:9.703794999148E-2)[&rate=6.214828366884419E-4]:2.709826932019E-2)[&rate=6.214828366884419E-4]:1.493379332796E-1)[&rate=6.214828366884419E-4]:1.480468774046E-2,(41[&rate=6.214828366884419E-4]:4.935354541962E-1,46[&rate=6.214828366884419E-4]:5.154532624153E-1)[&rate=6.214828366884419E-4]:1.568955031352E-1)[&rate=6.214828366884419E-4]:5.613458124037E-1)[&rate=6.214828366884419E-4]:3.464494561593E-2)[&rate=6.214828366884419E-4]:9.980809116022E-3,(((22[&rate=6.214828366884419E-4]:9.480733201371E-1,1[&rate=6.214828366884419E-4]:1.672514023289E-1)[&rate=6.214828366884419E-4]:2.768753684172E-2,(26[&rate=6.214828366884419E-4]:8.538004602776E-1,19[&rate=6.214828366884419E-4]:8.291429260312E-1)[&rate=6.214828366884419E-4]:1.274398487559E-1)[&rate=6.214828366884419E-4]:2.856477804491E-1,(((55[&rate=6.214828366884419E-4]:6.029695157278E-1,10[&rate=6.214828366884419E-4]:6.221475979195E-1)[&rate=6.214828366884419E-4]:1.426783945522E-1,((18[&rate=6.214828366884419E-4]:5.150398722466E-1,23[&rate=6.214828366884419E-4]:5.342179544383E-1)[&rate=6.214828366884419E-4]:7.010971514398E-2,21[&rate=6.214828366884419E-4]:5.933687654726E-1)[&rate=6.214828366884419E-4]:2.563887338483E-1)[&rate=6.214828366884419E-4]:3.038036629041E-1,39[&rate=6.214828366884419E-4]:2.87623071829E-3)[&rate=6.214828366884419E-4]:9.688857109321E-2)[&rate=6.214828366884419E-4]:1.100623801898E-1)[&rate=6.214828366884419E-4]:2.470320347843E-1)[&rate=6.214828366884419E-4]:5.117432087515E-1,38[&rate=6.214828366884419E-4]:9.631229734822E-1)[&rate=6.214828366884419E-4]:5.157720494198E-1)[&rate=6.214828366884419E-4]:1.826984605513E-2,((((28[&rate=6.214828366884419E-4]:7.735902752265E-1,(24[&rate=6.214828366884419E-4]:6.135419786455E-1,(7[&rate=6.214828366884419E-4]:1.680817630503E-1,6[&rate=6.214828366884419E-4]:1.680817630503E-1)[&rate=6.214828366884419E-4]:3.386109005267E-1)[&rate=6.214828366884419E-4]:1.162126801426E-1)[&rate=6.214828366884419E-4]:1.334009460861E-1,(20[&rate=6.214828366884419E-4]:4.86962852135E-1,25[&rate=6.214828366884419E-4]:5.034012082994E-1)[&rate=6.214828366884419E-4]:3.652338486296E-1)[&rate=6.214828366884419E-4]:2.290718072088E-1,2[&rate=6.214828366884419E-4]:9.086657682474E-1)[&rate=6.214828366884419E-4]:1.562301699898E0,30[&rate=6.214828366884419E-4]:5.142416653158E-1)[&rate=6.214828366884419E-4]:9.75904464751E-3)[&rate=6.214828366884419E-4]:2.355886322245E-2)[&rate=6.214828366884419E-4]:7.681797303056E-2)[&rate=6.214828366884419E-4]:6.382233941748E-2)[&rate=6.214828366884419E-4]:6.695191225606E-2);
tree STATE_27496000 [&joint=-18001.13755301795,lnP=-18001.13755301795] = [&R] ((32[&rate=6.113691820014195E-4]:3.525094119839E-1,(37[&rate=6.113691820014195E-4]:2.210565675123E-1,31[&rate=6.113691820014195E-4]:2.210565675123E-1)[&rate=6.113691820014195E-4]:4.67533909195E-2)[&rate=6.113691820014195E-4]:4.325707849316E-1,(((36[&rate=6.113691820014195E-4]:6.592057719885E-1,33[&rate=6.113691820014195E-4]:6.236866463056E-1)[&rate=6.113691820014195E-4]:6.038110828055E-2,(34[&rate=6.113691820014195E-4]:4.589669221823E-1,35[&rate=6.113691820014195E-4]:6.584204740947E-1)[&rate=6.113691820014195E-4]:3.930848267706E-2)[&rate=6.113691820014195E-4]:2.843924232125E-2,(62[&rate=6.113691820014195E-4]:6.090616552867E-1,((((((24[&rate=6.113691820014195E-4]:5.31463780025E-1,(7[&rate=6.113691820014195E-4]:2.67180381892E-1,6[&rate=6.113691820014195E-4]:2.67180381892E-1)[&rate=6.113691820014195E-4]:1.574340830645E-1)[&rate=6.113691820014195E-4]:3.000600454796E-1,28[&rate=6.113691820014195E-4]:8.75359441943E-1)[&rate=6.113691820014195E-4]:6.696020862591E-2,(20[&rate=6.113691820014195E-4]:4.555718641254E-1,25[&rate=6.113691820014195E-4]:4.720102202897E-1)[&rate=6.113691820014195E-4]:4.319532658955E-1)[&rate=6.113691820014195E-4]:1.367698422007E-1,2[&rate=6.113691820014195E-4]:8.516922324955E-1)[&rate=6.113691820014195E-4]:1.622636068614E0,61[&rate=6.113691820014195E-4]:6.378210775147E-1)[&rate=6.113691820014195E-4]:1.101261987455E-2,(30[&rate=6.113691820014195E-4]:5.218442635673E-1,(((((9[&rate=6.113691820014195E-4]:5.830489204384E-1,13[&rate=6.113691820014195E-4]:6.214050848219E-1)[&rate=6.113691820014195E-4]:4.207078442694E-1,((16[&rate=6.113691820014195E-4]:4.995984202648E-1,3[&rate=6.113691820014195E-4]:3.845299271142E-1)[&rate=6.113691820014195E-4]:5.796406267371E-3,5[&rate=6.113691820014195E-4]:4.42381127902E-1)[&rate=6.113691820014195E-4]:5.449372806415E-1)[&rate=6.113691820014195E-4]:3.998212781775E-1,(((39[&rate=6.113691820014195E-4]:1.925516047233E-2,(((1[&rate=6.113691820014195E-4]:1.672700623641E-1,(26[&rate=6.113691820014195E-4]:5.729264175302E-1,19[&rate=6.113691820014195E-4]:5.482688832838E-1)[&rate=6.113691820014195E-4]:3.806450146969E-1)[&rate=6.113691820014195E-4]:1.187942043882E-1,22[&rate=6.113691820014195E-4]:1.066886184561E0)[&rate=6.113691820014195E-4]:6.612116645285E-2,((55[&rate=6.113691820014195E-4]:6.080840217942E-1,10[&rate=6.113691820014195E-4]:6.27262103986E-1)[&rate=6.113691820014195E-4]:1.446060097364E-1,((18[&rate=6.113691820014195E-4]:4.950150790075E-1,23[&rate=6.113691820014195E-4]:5.141931611992E-1)[&rate=6.113691820014195E-4]:1.956422775286E-1,21[&rate=6.113691820014195E-4]:6.988765346181E-1)[&rate=6.113691820014195E-4]:1.579230859535E-1)[&rate=6.113691820014195E-4]:2.652488263322E-1)[&rate=6.113691820014195E-4]:4.789164507527E-2)[&rate=6.113691820014195E-4]:1.594114143549E-1,(57[&rate=6.113691820014195E-4]:7.85166528146E-1,(59[&rate=6.113691820014195E-4]:6.031602885594E-1,(56[&rate=6.113691820014195E-4]:4.827177291831E-1,60[&rate=6.113691820014195E-4]:4.854574552107E-1)[&rate=6.113691820014195E-4]:1.231822854037E-1)[&rate=6.113691820014195E-4]:1.765267875317E-1)[&rate=6.113691820014195E-4]:6.40075389147E-1)[&rate=6.113691820014195E-4]:1.62756123568E-2,(((((11[&rate=6.113691820014195E-4]:4.489731648348E-1,17[&rate=6.113691820014195E-4]:4.873293292185E-1)[&rate=6.113691820014195E-4]:3.383688716023E-1,51[&rate=6.113691820014195E-4]:7.051502556152E-1)[&rate=6.113691820014195E-4]:1.40680283927E-2,((44[&rate=6.113691820014195E-4]:4.738853631835E-1,(45[&rate=6.113691820014195E-4]:4.24455370378E-1,43[&rate=6.113691820014195E-4]:4.052772881862E-1)[&rate=6.113691820014195E-4]:7.134780102459E-2)[&rate=6.113691820014195E-4]:9.87235326287E-2,(48[&rate=6.113691820014195E-4]:2.759403349428E-1,50[&rate=6.113691820014195E-4]:1.93748554121E-1)[&rate=6.113691820014195E-4]:3.213260951158E-1)[&rate=6.113691820014195E-4]:2.041436347712E-1)[&rate=6.113691820014195E-4]:1.45201308467E-1,((((47[&rate=6.113691820014195E-4]:2.724689017452E-1,54[&rate=6.113691820014195E-4]:4.478113674986E-1)[&rate=6.113691820014195E-4]:1.671193009346E-2,(42[&rate=6.113691820014195E-4]:2.478629964292E-1,40[&rate=6.113691820014195E-4]:2.478629964292E-1)[&rate=6.113691820014195E-4]:2.487947924508E-2)[&rate=6.113691820014195E-4]:2.347298895022E-1,52[&rate=6.113691820014195E-4]:4.471983925737E-1)[&rate=6.113691820014195E-4]:1.112606973038E-1,(63[&rate=6.113691820014195E-4]:2.426066820348E-1,58[&rate=6.113691820014195E-4]:2.398669560075E-1)[&rate=6.113691820014195E-4]:3.542085722263E-1)[&rate=6.113691820014195E-4]:3.059605025975E-1)[&rate=6.113691820014195E-4]:1.548539507861E-1,(((((27[&rate=6.113691820014195E-4]:3.906524614275E-1,4[&rate=6.113691820014195E-4]:2.180497217014E-1)[&rate=6.113691820014195E-4]:1.539175882763E-1,8[&rate=6.113691820014195E-4]:4.212823784709E-1)[&rate=6.113691820014195E-4]:2.07126743287E-1,53[&rate=6.113691820014195E-4]:6.393680258676E-1)[&rate=6.113691820014195E-4]:1.481214723745E-1,((46[&rate=6.113691820014195E-4]:4.657958450979E-1,49[&rate=6.113691820014195E-4]:4.712752971526E-1)[&rate=6.113691820014195E-4]:1.273620977013E-2,41[&rate=6.113691820014195E-4]:4.566142466489E-1)[&rate=6.113691820014195E-4]:3.007382652918E-1)[&rate=6.113691820014195E-4]:1.385399231139E-2,(15[&rate=6.113691820014195E-4]:3.796672522002E-1,12[&rate=6.113691820014195E-4]:3.413110878165E-1)[&rate=6.113691820014195E-4]:4.572926767095E-1)[&rate=6.113691820014195E-4]:3.028615595569E-1)[&rate=6.113691820014195E-4]:1.674494658407E-1)[&rate=6.113691820014195E-4]:1.428824310438E-1)[&rate=6.113691820014195E-4]:8.338058976179E-1,38[&rate=6.113691820014195E-4]:1.166151063791E0)[&rate=6.113691820014195E-4]:3.261186586311E-1,(14[&rate=6.113691820014195E-4]:2.593438735462E0,29[&rate=6.113691820014195E-4]:5.079458093451E-1)[&rate=6.113691820014195E-4]:1.115975408307E-2)[&rate=6.113691820014195E-4]:2.738700139046E-3)[&rate=6.113691820014195E-4]:6.770854587096E-3)[&rate=6.113691820014195E-4]:2.306948795202E-2)[&rate=6.113691820014195E-4]:4.606829244039E-2)[&rate=6.113691820014195E-4]:4.798303607375E-2);
tree STATE_27498000 [&joint=-17998.878181820306,lnP=-17998.878181820306] = [&R] ((34[&rate=4.7155469534683394E-4]:5.327620701719E-1,((35[&rate=4.7155469534683394E-4]:6.829025107773E-1,(32[&rate=4.7155469534683394E-4]:5.964881270026E-1,(37[&rate=4.7155469534683394E-4]:2.675971764374E-1,31[&rate=4.7155469534683394E-4]:2.675971764374E-1)[&rate=4.7155469534683394E-4]:2.441914970131E-1)[&rate=4.7155469534683394E-4]:9.734334552344E-2)[&rate=4.7155469534683394E-4]:1.410424288213E-2,(36[&rate=4.7155469534683394E-4]:6.603818449945E-1,33[&rate=4.7155469534683394E-4]:6.248627193116E-1)[&rate=4.7155469534683394E-4]:5.848283216214E-2)[&rate=4.7155469534683394E-4]:3.520886842497E-2)[&rate=4.7155469534683394E-4]:7.770341788411E-2,(((((24[&rate=4.7155469534683394E-4]:6.047472059575E-1,(7[&rate=4.7155469534683394E-4]:2.810276297896E-1,6[&rate=4.7155469534683394E-4]:2.810276297896E-1)[&rate=4.7155469534683394E-4]:2.168702610994E-1)[&rate=4.7155469534683394E-4]:1.844988546892E-1,((20[&rate=4.7155469534683394E-4]:3.88245283155E-1,25[&rate=4.7155469534683394E-4]:4.046836393194E-1)[&rate=4.7155469534683394E-4]:2.732736186658E-1,28[&rate=4.7155469534683394E-4]:7.163134223689E-1)[&rate=4.7155469534683394E-4]:1.167682547162E-1)[&rate=4.7155469534683394E-4]:2.486352289546E-1,2[&rate=4.7155469534683394E-4]:8.543196457656E-1)[&rate=4.7155469534683394E-4]:1.6244426687E0,(((62[&rate=4.7155469534683394E-4]:5.037943263339E-1,(29[&rate=4.7155469534683394E-4]:4.297551344124E-1,(((((9[&rate=4.7155469534683394E-4]:6.160627860381E-1,13[&rate=4.7155469534683394E-4]:6.544189504215E-1)[&rate=4.7155469534683394E-4]:3.126039807326E-1,(16[&rate=4.7155469534683394E-4]:8.435313296572E-1,5[&rate=4.7155469534683394E-4]:7.805176310271E-1)[&rate=4.7155469534683394E-4]:1.317107795792E-1)[&rate=4.7155469534683394E-4]:6.90156421143E-2,3[&rate=4.7155469534683394E-4]:9.291892582001E-1)[&rate=4.7155469534683394E-4]:2.296924195169E-1,((((((11[&rate=4.7155469534683394E-4]:4.165447540831E-1,17[&rate=4.7155469534683394E-4]:4.549009184668E-1)[&rate=4.7155469534683394E-4]:1.865462966447E-1,51[&rate=4.7155469534683394E-4]:5.20899269906E-1)[&rate=4.7155469534683394E-4]:2.39526466754E-1,((45[&rate=4.7155469534683394E-4]:5.267078944771E-1,(48[&rate=4.7155469534683394E-4]:3.359934938467E-1,50[&rate=4.7155469534683394E-4]:2.538017130249E-1)[&rate=4.7155469534683394E-4]:1.934541266577E-1)[&rate=4.7155469534683394E-4]:4.202631509875E-2,(43[&rate=4.7155469534683394E-4]:2.865308263103E-1,44[&rate=4.7155469534683394E-4]:2.837911002829E-1)[&rate=4.7155469534683394E-4]:2.630253010739E-1)[&rate=4.7155469534683394E-4]:2.711435818786E-1)[&rate=4.7155469534683394E-4]:1.745004995445E-1,((63[&rate=4.7155469534683394E-4]:2.3811596973E-1,58[&rate=4.7155469534683394E-4]:2.353762437027E-1)[&rate=4.7155469534683394E-4]:6.691919417091E-1,(((54[&rate=4.7155469534683394E-4]:4.296480077276E-1,47[&rate=4.7155469534683394E-4]:2.543055419742E-1)[&rate=4.7155469534683394E-4]:2.154781173068E-1,(40[&rate=4.7155469534683394E-4]:3.722718662001E-2,42[&rate=4.7155469534683394E-4]:3.722718662001E-2)[&rate=4.7155469534683394E-4]:4.161181164966E-1)[&rate=4.7155469534683394E-4]:2.686762302874E-1,52[&rate=4.7155469534683394E-4]:6.617475608012E-1)[&rate=4.7155469534683394E-4]:2.072041862543E-1)[&rate=4.7155469534683394E-4]:6.5974489149E-2)[&rate=4.7155469534683394E-4]:3.942604335717E-2,(((8[&rate=4.7155469534683394E-4]:6.695298746443E-1,((27[&rate=4.7155469534683394E-4]:3.990441799018E-1,4[&rate=4.7155469534683394E-4]:2.264414401758E-1)[&rate=4.7155469534683394E-4]:1.129579103712E-1,53[&rate=4.7155469534683394E-4]:3.996733231498E-1)[&rate=4.7155469534683394E-4]:2.808154556042E-1)[&rate=4.7155469534683394E-4]:2.638817417096E-1,(46[&rate=4.7155469534683394E-4]:5.496529257456E-1,41[&rate=4.7155469534683394E-4]:5.277351175265E-1)[&rate=4.7155469534683394E-4]:3.864984166356E-1)[&rate=4.7155469534683394E-4]:2.525843385483E-2,((15[&rate=4.7155469534683394E-4]:5.507611236676E-1,12[&rate=4.7155469534683394E-4]:5.124049592839E-1)[&rate=4.7155469534683394E-4]:4.469148534978E-1,49[&rate=4.7155469534683394E-4]:9.593198127817E-1)[&rate=4.7155469534683394E-4]:7.569415508997E-3)[&rate=4.7155469534683394E-4]:8.965483209278E-2)[&rate=4.7155469534683394E-4]:1.072007709889E-1,((57[&rate=4.7155469534683394E-4]:7.340782794072E-1,((60[&rate=4.7155469534683394E-4]:4.729014431341E-1,56[&rate=4.7155469534683394E-4]:4.701617171065E-1)[&rate=4.7155469534683394E-4]:9.423456062659E-3,59[&rate=4.7155469534683394E-4]:4.768454471418E-1)[&rate=4.7155469534683394E-4]:2.517533802105E-1)[&rate=4.7155469534683394E-4]:5.491895133842E-1,(39[&rate=4.7155469534683394E-4]:1.829713940891E-3,(((1[&rate=4.7155469534683394E-4]:8.73021770318E-2,(26[&rate=4.7155469534683394E-4]:6.240169109591E-1,19[&rate=4.7155469534683394E-4]:5.993593767127E-1)[&rate=4.7155469534683394E-4]:2.495866359356E-1)[&rate=4.7155469534683394E-4]:6.501038156353E-2,22[&rate=4.7155469534683394E-4]:9.331344764036E-1)[&rate=4.7155469534683394E-4]:2.16748274983E-1,((10[&rate=4.7155469534683394E-4]:6.438427683117E-1,55[&rate=4.7155469534683394E-4]:6.2466468612E-1)[&rate=4.7155469534683394E-4]:2.178943002619E-2,((18[&rate=4.7155469534683394E-4]:3.955304942695E-1,23[&rate=4.7155469534683394E-4]:4.147085764613E-1)[&rate=4.7155469534683394E-4]:1.836337904461E-1,21[&rate=4.7155469534683394E-4]:5.873834627977E-1)[&rate=4.7155469534683394E-4]:1.631802423894E-1)[&rate=4.7155469534683394E-4]:3.883601420898E-1)[&rate=4.7155469534683394E-4]:1.35907981707E-2)[&rate=4.7155469534683394E-4]:3.48627363847E-2)[&rate=4.7155469534683394E-4]:5.307977830732E-2)[&rate=4.7155469534683394E-4]:7.184917511151E-2)[&rate=4.7155469534683394E-4]:7.961588947214E-1,38[&rate=4.7155469534683394E-4]:9.523008464109E-1)[&rate=4.7155469534683394E-4]:4.506184469954E-1)[&rate=4.7155469534683394E-4]:1.666214274113E-2)[&rate=4.7155469534683394E-4]:6.140805209291E-2,30[&rate=4.7155469534683394E-4]:5.078253292465E-1)[&rate=4.7155469534683394E-4]:2.402899844391E-3,61[&rate=4.7155469534683394E-4]:6.304468083258E-1)[&rate=4.7155469534683394E-4]:1.180828254566E-2)[&rate=4.7155469534683394E-4]:2.740700578157E-2,14[&rate=4.7155469534683394E-4]:2.634936443535E0)[&rate=4.7155469534683394E-4]:1.320602220041E-1);
tree STATE_27500000 [&joint=-17997.430311757846,lnP=-17997.430311757846] = [&R] (34[&rate=6.349590931386947E-4]:4.856044059605E-1,((30[&rate=6.349590931386947E-4]:5.332267979214E-1,(((32[&rate=6.349590931386947E-4]:5.678639323159E-1,(37[&rate=6.349590931386947E-4]:3.732632094809E-1,31[&rate=6.349590931386947E-4]:3.732632094809E-1)[&rate=6.349590931386947E-4]:1.09901269283E-1)[&rate=6.349590931386947E-4]:8.070566855651E-2,(33[&rate=6.349590931386947E-4]:5.926356871283E-1,36[&rate=6.349590931386947E-4]:6.281548128111E-1)[&rate=6.349590931386947E-4]:3.134374980976E-2)[&rate=6.349590931386947E-4]:1.351057749311E-3,35[&rate=6.349590931386947E-4]:6.38991696873E-1)[&rate=6.349590931386947E-4]:2.265040159477E-2)[&rate=6.349590931386947E-4]:2.021589323227E-2,(((62[&rate=6.349590931386947E-4]:5.642338899419E-1,61[&rate=6.349590931386947E-4]:6.270754199965E-1)[&rate=6.349590931386947E-4]:3.742212145989E-3,14[&rate=6.349590931386947E-4]:2.596091979025E0)[&rate=6.349590931386947E-4]:2.866584703749E-3,(((((16[&rate=6.349590931386947E-4]:5.818780314882E-1,3[&rate=6.349590931386947E-4]:4.668095383376E-1)[&rate=6.349590931386947E-4]:4.199229889572E-1,((9[&rate=6.349590931386947E-4]:2.779334789025E-1,13[&rate=6.349590931386947E-4]:3.162896432859E-1)[&rate=6.349590931386947E-4]:2.310006795332E-1,5[&rate=6.349590931386947E-4]:4.924958022713E-1)[&rate=6.349590931386947E-4]:4.46291519544E-1)[&rate=6.349590931386947E-4]:3.226865509848E-1,((57[&rate=6.349590931386947E-4]:7.376472244836E-1,((60[&rate=6.349590931386947E-4]:4.944063187798E-1,59[&rate=6.349590931386947E-4]:4.889268667248E-1)[&rate=6.349590931386947E-4]:4.958702216161E-2,56[&rate=6.349590931386947E-4]:5.412536149138E-1)[&rate=6.349590931386947E-4]:1.936538835422E-1)[&rate=6.349590931386947E-4]:6.519834722509E-1,((((((11[&rate=6.349590931386947E-4]:3.304065323469E-1,17[&rate=6.349590931386947E-4]:3.687626967305E-1)[&rate=6.349590931386947E-4]:4.117249728179E-1,51[&rate=6.349590931386947E-4]:6.599397243429E-1)[&rate=6.349590931386947E-4]:4.841173937861E-2,((44[&rate=6.349590931386947E-4]:5.114832366406E-1,43[&rate=6.349590931386947E-4]:5.142229626679E-1)[&rate=6.349590931386947E-4]:4.963853490437E-2,((48[&rate=6.349590931386947E-4]:4.128692400263E-1,50[&rate=6.349590931386947E-4]:3.306774592044E-1)[&rate=6.349590931386947E-4]:1.160644217779E-1,45[&rate=6.349590931386947E-4]:5.261939357768E-1)[&rate=6.349590931386947E-4]:5.684564398726E-2)[&rate=6.349590931386947E-4]:2.04763938752E-1)[&rate=6.349590931386947E-4]:1.790792697217E-1,((40[&rate=6.349590931386947E-4]:3.771160503745E-1,(54[&rate=6.349590931386947E-4]:4.843065385492E-1,(42[&rate=6.349590931386947E-4]:2.377058696064E-1,47[&rate=6.349590931386947E-4]:2.541442257707E-1)[&rate=6.349590931386947E-4]:5.481984702511E-2)[&rate=6.349590931386947E-4]:8.459033374301E-2)[&rate=6.349590931386947E-4]:4.3584955318E-1,(52[&rate=6.349590931386947E-4]:7.358886319226E-1,(63[&rate=6.349590931386947E-4]:2.509766312421E-1,58[&rate=6.349590931386947E-4]:2.482369052147E-1)[&rate=6.349590931386947E-4]:5.232681650642E-1)[&rate=6.349590931386947E-4]:1.680299902914E-2)[&rate=6.349590931386947E-4]:1.347391024915E-1)[&rate=6.349590931386947E-4]:4.42598124099E-2,(((15[&rate=6.349590931386947E-4]:4.079815470592E-1,12[&rate=6.349590931386947E-4]:3.696253826756E-1)[&rate=6.349590931386947E-4]:3.356959274177E-1,(46[&rate=6.349590931386947E-4]:5.755858916902E-1,41[&rate=6.349590931386947E-4]:5.536680834711E-1)[&rate=6.349590931386947E-4]:1.242559663484E-1)[&rate=6.349590931386947E-4]:2.435307881296E-1,((27[&rate=6.349590931386947E-4]:3.74219300841E-1,4[&rate=6.349590931386947E-4]:2.01616561115E-1)[&rate=6.349590931386947E-4]:4.583880172259E-1,((8[&rate=6.349590931386947E-4]:6.248769621564E-1,49[&rate=6.349590931386947E-4]:6.330961402385E-1)[&rate=6.349590931386947E-4]:2.028949960727E-2,53[&rate=6.349590931386947E-4]:6.561253658733E-1)[&rate=6.349590931386947E-4]:6.415318507034E-2)[&rate=6.349590931386947E-4]:2.313132733069E-1)[&rate=6.349590931386947E-4]:6.503022845207E-2)[&rate=6.349590931386947E-4]:1.518858910106E-1,(((10[&rate=6.349590931386947E-4]:5.13494490573E-1,55[&rate=6.349590931386947E-4]:4.943164083812E-1)[&rate=6.349590931386947E-4]:1.886594714609E-1,((18[&rate=6.349590931386947E-4]:3.503982832487E-1,23[&rate=6.349590931386947E-4]:3.695763654404E-1)[&rate=6.349590931386947E-4]:2.710944541668E-1,21[&rate=6.349590931386947E-4]:6.297119154976E-1)[&rate=6.349590931386947E-4]:1.573735533856E-1)[&rate=6.349590931386947E-4]:3.895286861635E-1,(((1[&rate=6.349590931386947E-4]:6.388376174537E-2,(26[&rate=6.349590931386947E-4]:7.929465460745E-1,19[&rate=6.349590931386947E-4]:7.682890118281E-1)[&rate=6.349590931386947E-4]:5.723858553381E-2)[&rate=6.349590931386947E-4]:2.098180101982E-1,22[&rate=6.349590931386947E-4]:1.054523689752E0)[&rate=6.349590931386947E-4]:1.11838114707E-1,39[&rate=6.349590931386947E-4]:4.717968842469E-3)[&rate=6.349590931386947E-4]:2.12112546975E-2)[&rate=6.349590931386947E-4]:6.586639140605E-2)[&rate=6.349590931386947E-4]:5.125973932273E-2)[&rate=6.349590931386947E-4]:6.910345003823E-2)[&rate=6.349590931386947E-4]:7.011247309965E-1,38[&rate=6.349590931386947E-4]:9.078040832485E-1)[&rate=6.349590931386947E-4]:5.717295741729E-1,(29[&rate=6.349590931386947E-4]:4.913718971051E-1,((((20[&rate=6.349590931386947E-4]:3.71739077406E-1,25[&rate=6.349590931386947E-4]:3.881774335704E-1)[&rate=6.349590931386947E-4]:2.219275753835E-1,28[&rate=6.349590931386947E-4]:6.484611733376E-1)[&rate=6.349590931386947E-4]:1.921594490269E-1,(24[&rate=6.349590931386947E-4]:6.756197881969E-1,(7[&rate=6.349590931386947E-4]:2.846030266501E-1,6[&rate=6.349590931386947E-4]:2.846030266501E-1)[&rate=6.349590931386947E-4]:2.841674464783E-1)[&rate=6.349590931386947E-4]:1.211652177292E-1)[&rate=6.349590931386947E-4]:1.156950404572E-1,2[&rate=6.349590931386947E-4]:7.289184025476E-1)[&rate=6.349590931386947E-4]:1.719179297387E0)[&rate=6.349590931386947E-4]:1.499760132257E-2)[&rate=6.349590931386947E-4]:7.096139183727E-3)[&rate=6.349590931386947E-4]:3.997705354235E-2)[&rate=6.349590931386947E-4]:3.199966173002E-3);
tree STATE_27502000 [&joint=-17996.1784672426,lnP=-17996.1784672426] = [&R] ((((32[&rate=5.273093486356801E-4]:5.213235554226E-1,(37[&rate=5.273093486356801E-4]:1.227470251137E-1,31[&rate=5.273093486356801E-4]:1.227470251137E-1)[&rate=5.273093486356801E-4]:3.138770767569E-1)[&rate=5.273093486356801E-4]:1.319316813352E-1,(35[&rate=5.273093486356801E-4]:6.372175910354E-1,(33[&rate=5.273093486356801E-4]:5.842893023441E-1,36[&rate=5.273093486356801E-4]:6.19808428027E-1)[&rate=5.273093486356801E-4]:3.926708650565E-2)[&rate=5.273093486356801E-4]:5.108683973711E-3)[&rate=5.273093486356801E-4]:1.302538449679E-2,34[&rate=5.273093486356801E-4]:4.558981075934E-1)[&rate=5.273093486356801E-4]:1.625666852049E-2,((30[&rate=5.273093486356801E-4]:5.120990974101E-1,(((((16[&rate=5.273093486356801E-4]:4.361071972471E-1,3[&rate=5.273093486356801E-4]:3.210387040965E-1)[&rate=5.273093486356801E-4]:1.771177977728E-1,((9[&rate=5.273093486356801E-4]:2.722053714562E-1,13[&rate=5.273093486356801E-4]:3.105615358397E-1)[&rate=5.273093486356801E-4]:2.663133269296E-1,5[&rate=5.273093486356801E-4]:5.220803422215E-1)[&rate=5.273093486356801E-4]:2.813095416832E-2)[&rate=5.273093486356801E-4]:8.057431724564E-1,(((39[&rate=5.273093486356801E-4]:6.232484454731E-2,(((10[&rate=5.273093486356801E-4]:4.777017356307E-1,55[&rate=5.273093486356801E-4]:4.585236534389E-1)[&rate=5.273093486356801E-4]:3.448065393599E-1,((18[&rate=5.273093486356801E-4]:3.797473676442E-1,23[&rate=5.273093486356801E-4]:3.989254498359E-1)[&rate=5.273093486356801E-4]:2.024382090384E-1,21[&rate=5.273093486356801E-4]:5.904047547647E-1)[&rate=5.273093486356801E-4]:3.170350270751E-1)[&rate=5.273093486356801E-4]:3.047588783029E-1,((1[&rate=5.273093486356801E-4]:1.428138111432E-1,(26[&rate=5.273093486356801E-4]:6.779203107923E-1,19[&rate=5.273093486356801E-4]:6.532627765458E-1)[&rate=5.273093486356801E-4]:2.511948702139E-1)[&rate=5.273093486356801E-4]:1.296097528073E-1,22[&rate=5.273093486356801E-4]:1.053245481759E0)[&rate=5.273093486356801E-4]:1.699120824936E-1)[&rate=5.273093486356801E-4]:8.111159113566E-4)[&rate=5.273093486356801E-4]:8.578450577881E-2,(57[&rate=5.273093486356801E-4]:6.648533646418E-1,((60[&rate=5.273093486356801E-4]:4.277768095395E-1,56[&rate=5.273093486356801E-4]:4.250370835119E-1)[&rate=5.273093486356801E-4]:2.53033264783E-2,59[&rate=5.273093486356801E-4]:4.476006839628E-1)[&rate=5.273093486356801E-4]:2.11773228624E-1)[&rate=5.273093486356801E-4]:7.298313281501E-1)[&rate=5.273093486356801E-4]:1.462433912973E-2,(((((11[&rate=5.273093486356801E-4]:5.203981906533E-1,17[&rate=5.273093486356801E-4]:5.587543550369E-1)[&rate=5.273093486356801E-4]:2.844352179997E-1,(((45[&rate=5.273093486356801E-4]:5.296964725337E-1,(48[&rate=5.273093486356801E-4]:4.283830808276E-1,50[&rate=5.273093486356801E-4]:3.461913000057E-1)[&rate=5.273093486356801E-4]:1.040531177335E-1)[&rate=5.273093486356801E-4]:2.746940030177E-3,43[&rate=5.273093486356801E-4]:5.132653303722E-1)[&rate=5.273093486356801E-4]:5.554053021274E-2,44[&rate=5.273093486356801E-4]:5.660661345575E-1)[&rate=5.273093486356801E-4]:2.14109739849E-1)[&rate=5.273093486356801E-4]:1.919816254511E-1,51[&rate=5.273093486356801E-4]:9.146232532822E-1)[&rate=5.273093486356801E-4]:1.867170485708E-2,((63[&rate=5.273093486356801E-4]:3.462755813088E-1,58[&rate=5.273093486356801E-4]:3.435358552814E-1)[&rate=5.273093486356801E-4]:3.681710764256E-1,(((40[&rate=5.273093486356801E-4]:5.013177403523E-1,(47[&rate=5.273093486356801E-4]:2.875547207749E-1,42[&rate=5.273093486356801E-4]:2.711163646105E-1)[&rate=5.273093486356801E-4]:2.302013757418E-1)[&rate=5.273093486356801E-4]:3.784709545005E-2,54[&rate=5.273093486356801E-4]:7.309456577201E-1)[&rate=5.273093486356801E-4]:1.837156352838E-1,52[&rate=5.273093486356801E-4]:6.626064984834E-1)[&rate=5.273093486356801E-4]:1.348399486733E-2)[&rate=5.273093486356801E-4]:2.572044647885E-1)[&rate=5.273093486356801E-4]:1.784414488162E-1,(((15[&rate=5.273093486356801E-4]:6.977917783895E-1,12[&rate=5.273093486356801E-4]:6.594356140058E-1)[&rate=5.273093486356801E-4]:2.886892443032E-1,((41[&rate=5.273093486356801E-4]:4.836808635412E-1,49[&rate=5.273093486356801E-4]:5.11078123815E-1)[&rate=5.273093486356801E-4]:1.313667839807E-1,46[&rate=5.273093486356801E-4]:6.36965455741E-1)[&rate=5.273093486356801E-4]:3.056799505133E-1)[&rate=5.273093486356801E-4]:2.90326090282E-5,((53[&rate=5.273093486356801E-4]:2.94377075893E-1,8[&rate=5.273093486356801E-4]:2.834181717834E-1)[&rate=5.273093486356801E-4]:3.501673623155E-1,(27[&rate=5.273093486356801E-4]:3.961860228355E-1,4[&rate=5.273093486356801E-4]:2.235832831095E-1)[&rate=5.273093486356801E-4]:3.606871824963E-1)[&rate=5.273093486356801E-4]:3.063491787371E-1)[&rate=5.273093486356801E-4]:2.457742968593E-1)[&rate=5.273093486356801E-4]:4.277810441807E-2)[&rate=5.273093486356801E-4]:1.439057108972E-1)[&rate=5.273093486356801E-4]:5.346345948875E-1,38[&rate=5.273093486356801E-4]:8.357945431856E-1)[&rate=5.273093486356801E-4]:6.074455236448E-1,(((28[&rate=5.273093486356801E-4]:6.249031065741E-1,(20[&rate=5.273093486356801E-4]:3.157437131341E-1,25[&rate=5.273093486356801E-4]:3.321820692985E-1)[&rate=5.273093486356801E-4]:2.543648728919E-1)[&rate=5.273093486356801E-4]:1.119856026649E-1,2[&rate=5.273093486356801E-4]:5.094914489649E-1)[&rate=5.273093486356801E-4]:3.473623947327E-1,(24[&rate=5.273093486356801E-4]:6.759032601358E-1,(7[&rate=5.273093486356801E-4]:2.996680901536E-1,6[&rate=5.273093486356801E-4]:2.996680901536E-1)[&rate=5.273093486356801E-4]:2.693858549137E-1)[&rate=5.273093486356801E-4]:3.645122273974E-1)[&rate=5.273093486356801E-4]:1.569947866969E0)[&rate=5.273093486356801E-4]:4.202318957334E-2)[&rate=5.273093486356801E-4]:6.433010687533E-3,((62[&rate=5.273093486356801E-4]:5.649464842157E-1,29[&rate=5.273093486356801E-4]:5.075694350354E-1)[&rate=5.273093486356801E-4]:3.452134733144E-4,(14[&rate=5.273093486356801E-4]:2.590091046792E0,61[&rate=5.273093486356801E-4]:6.248166999099E-1)[&rate=5.273093486356801E-4]:3.316527833695E-3)[&rate=5.273093486356801E-4]:1.061745958888E-2)[&rate=5.273093486356801E-4]:2.466091938251E-2);
tree STATE_27504000 [&joint=-18004.278309154983,lnP=-18004.278309154983] = [&R] ((((((24[&rate=5.557125672559014E-4]:5.328889927384E-1,(7[&rate=5.557125672559014E-4]:2.409566896383E-1,6[&rate=5.557125672559014E-4]:2.409566896383E-1)[&rate=5.557125672559014E-4]:1.850829880315E-1)[&rate=5.557125672559014E-4]:3.540600753443E-1,(28[&rate=5.557125672559014E-4]:6.900935743826E-1,(20[&rate=5.557125672559014E-4]:4.781036483586E-1,25[&rate=5.557125672559014E-4]:4.94542004523E-1)[&rate=5.557125672559014E-4]:1.57195405476E-1)[&rate=5.557125672559014E-4]:2.406911101384E-1)[&rate=5.557125672559014E-4]:1.719439714026E-1,2[&rate=5.557125672559014E-4]:8.753313956496E-1)[&rate=5.557125672559014E-4]:1.644479001974E0,62[&rate=5.557125672559014E-4]:6.204616439748E-1)[&rate=5.557125672559014E-4]:3.555686777504E-2,((((34[&rate=5.557125672559014E-4]:4.393609875071E-1,(((((16[&rate=5.557125672559014E-4]:5.685607740734E-1,5[&rate=5.557125672559014E-4]:5.055470754433E-1)[&rate=5.557125672559014E-4]:1.103256297586E-2,(9[&rate=5.557125672559014E-4]:3.462017342857E-1,13[&rate=5.557125672559014E-4]:3.845578986691E-1)[&rate=5.557125672559014E-4]:1.868162602979E-1)[&rate=5.557125672559014E-4]:4.788015470283E-1,3[&rate=5.557125672559014E-4]:9.43326390927E-1)[&rate=5.557125672559014E-4]:2.546735166318E-1,(((((1[&rate=5.557125672559014E-4]:2.484320107131E-1,(26[&rate=5.557125672559014E-4]:6.173214742758E-1,19[&rate=5.557125672559014E-4]:5.926639400293E-1)[&rate=5.557125672559014E-4]:4.174119063003E-1)[&rate=5.557125672559014E-4]:1.869921500686E-2,22[&rate=5.557125672559014E-4]:1.047953143528E0)[&rate=5.557125672559014E-4]:1.83882378429E-1,(39[&rate=5.557125672559014E-4]:3.630225871424E-2,((10[&rate=5.557125672559014E-4]:5.691266912186E-1,55[&rate=5.557125672559014E-4]:5.499486090269E-1)[&rate=5.557125672559014E-4]:1.009312319721E-1,((18[&rate=5.557125672559014E-4]:4.635404822703E-1,23[&rate=5.557125672559014E-4]:4.82718564462E-1)[&rate=5.557125672559014E-4]:7.588440883918E-2,21[&rate=5.557125672559014E-4]:5.476440691915E-1)[&rate=5.557125672559014E-4]:2.073453608484E-1)[&rate=5.557125672559014E-4]:4.31997760181E-1)[&rate=5.557125672559014E-4]:3.38894276266E-2)[&rate=5.557125672559014E-4]:1.379900473057E-2,(57[&rate=5.557125672559014E-4]:7.050547577827E-1,((56[&rate=5.557125672559014E-4]:4.251929489033E-1,60[&rate=5.557125672559014E-4]:4.279326749308E-1)[&rate=5.557125672559014E-4]:5.69808767516E-2,59[&rate=5.557125672559014E-4]:4.794340996275E-1)[&rate=5.557125672559014E-4]:2.201412061003E-1)[&rate=5.557125672559014E-4]:6.255112757545E-1)[&rate=5.557125672559014E-4]:9.959497408253E-2,((((51[&rate=5.557125672559014E-4]:4.499036123965E-1,(11[&rate=5.557125672559014E-4]:5.110960010342E-1,17[&rate=5.557125672559014E-4]:5.494521654179E-1)[&rate=5.557125672559014E-4]:2.099939218417E-2)[&rate=5.557125672559014E-4]:4.096058019849E-1,((45[&rate=5.557125672559014E-4]:4.544160711362E-1,(48[&rate=5.557125672559014E-4]:3.228972715942E-1,50[&rate=5.557125672559014E-4]:2.407054907723E-1)[&rate=5.557125672559014E-4]:1.342585255694E-1)[&rate=5.557125672559014E-4]:8.481853237589E-2,(43[&rate=5.557125672559014E-4]:2.91002088287E-1,44[&rate=5.557125672559014E-4]:2.882623622597E-1)[&rate=5.557125672559014E-4]:2.290544330334E-1)[&rate=5.557125672559014E-4]:3.997268656637E-1)[&rate=5.557125672559014E-4]:5.158767577972E-2,((63[&rate=5.557125672559014E-4]:2.125616458037E-1,58[&rate=5.557125672559014E-4]:2.098219197763E-1)[&rate=5.557125672559014E-4]:4.544651059298E-1,((42[&rate=5.557125672559014E-4]:5.473822295268E-1,((47[&rate=5.557125672559014E-4]:2.518808179632E-1,54[&rate=5.557125672559014E-4]:4.272232837166E-1)[&rate=5.557125672559014E-4]:2.714450130784E-1,40[&rate=5.557125672559014E-4]:5.068874748773E-1)[&rate=5.557125672559014E-4]:4.049475464949E-2)[&rate=5.557125672559014E-4]:4.443140601494E-2,52[&rate=5.557125672559014E-4]:5.315396629389E-1)[&rate=5.557125672559014E-4]:9.713092441093E-2)[&rate=5.557125672559014E-4]:2.824265028112E-1)[&rate=5.557125672559014E-4]:1.65115576206E-1,((((53[&rate=5.557125672559014E-4]:5.628344364033E-1,(27[&rate=5.557125672559014E-4]:5.524232274092E-1,4[&rate=5.557125672559014E-4]:3.798204876831E-1)[&rate=5.557125672559014E-4]:1.227399761173E-1)[&rate=5.557125672559014E-4]:7.272627560118E-2,8[&rate=5.557125672559014E-4]:6.246018078948E-1)[&rate=5.557125672559014E-4]:2.151054025192E-1,(15[&rate=5.557125672559014E-4]:5.638803681734E-1,12[&rate=5.557125672559014E-4]:5.255242037897E-1)[&rate=5.557125672559014E-4]:3.224021847063E-1)[&rate=5.557125672559014E-4]:7.363261806213E-2,((41[&rate=5.557125672559014E-4]:6.605596639412E-1,46[&rate=5.557125672559014E-4]:6.824774721603E-1)[&rate=5.557125672559014E-4]:1.740560060609E-1,49[&rate=5.557125672559014E-4]:8.62012930276E-1)[&rate=5.557125672559014E-4]:5.95460762822E-2)[&rate=5.557125672559014E-4]:2.368454406307E-1)[&rate=5.557125672559014E-4]:9.915382070461E-2)[&rate=5.557125672559014E-4]:1.715396843221E-2)[&rate=5.557125672559014E-4]:6.584067594715E-1,38[&rate=5.557125672559014E-4]:8.536669410027E-1)[&rate=5.557125672559014E-4]:6.298964568643E-1)[&rate=5.557125672559014E-4]:8.891314103221E-4,((32[&rate=5.557125672559014E-4]:5.690050658363E-1,(37[&rate=5.557125672559014E-4]:3.815708392222E-1,31[&rate=5.557125672559014E-4]:3.815708392222E-1)[&rate=5.557125672559014E-4]:1.027347730621E-1)[&rate=5.557125672559014E-4]:7.571738783118E-2,35[&rate=5.557125672559014E-4]:6.337934919188E-1)[&rate=5.557125672559014E-4]:5.910178911079E-3)[&rate=5.557125672559014E-4]:2.4448038937E-4,(33[&rate=5.557125672559014E-4]:6.229962439544E-1,36[&rate=5.557125672559014E-4]:6.585153696372E-1)[&rate=5.557125672559014E-4]:3.290705079245E-3)[&rate=5.557125672559014E-4]:5.35958937642E-2,(30[&rate=5.557125672559014E-4]:5.347328189912E-1,14[&rate=5.557125672559014E-4]:2.620225745108E0)[&rate=5.557125672559014E-4]:3.039592544593E-2)[&rate=5.557125672559014E-4]:3.351271813234E-2)[&rate=5.557125672559014E-4]:2.075822352179E-2,(29[&rate=5.557125672559014E-4]:5.100849132263E-1,61[&rate=5.557125672559014E-4]:6.303034924612E-1)[&rate=5.557125672559014E-4]:1.09314772865E-1);
tree STATE_27506000 [&joint=-18010.93430620339,lnP=-18010.93430620339] = [&R] ((30[&rate=5.829419454648163E-4]:5.395027416085E-1,(29[&rate=5.829419454648163E-4]:5.07693668382E-1,((61[&rate=5.829419454648163E-4]:5.035178965662E-1,14[&rate=5.829419454648163E-4]:2.468792243448E0)[&rate=5.829419454648163E-4]:1.229486101807E-1,(((20[&rate=5.829419454648163E-4]:6.022885504284E-1,25[&rate=5.829419454648163E-4]:6.187269065928E-1)[&rate=5.829419454648163E-4]:1.773190189211E-1,((28[&rate=5.829419454648163E-4]:5.893501941525E-1,2[&rate=5.829419454648163E-4]:3.619529338784E-1)[&rate=5.829419454648163E-4]:2.308528062448E-1,(24[&rate=5.829419454648163E-4]:6.077004423886E-1,(7[&rate=5.829419454648163E-4]:2.811993714099E-1,6[&rate=5.829419454648163E-4]:2.811993714099E-1)[&rate=5.829419454648163E-4]:2.196517559102E-1)[&rate=5.829419454648163E-4]:1.686669415703E-1)[&rate=5.829419454648163E-4]:1.419908950021E-2)[&rate=5.829419454648163E-4]:1.839672135492E0,62[&rate=5.829419454648163E-4]:5.473282114659E-1)[&rate=5.829419454648163E-4]:1.629676522636E-2)[&rate=5.829419454648163E-4]:1.445740870061E-3)[&rate=5.829419454648163E-4]:3.180907322655E-2)[&rate=5.829419454648163E-4]:7.706922441332E-2,(((33[&rate=5.829419454648163E-4]:6.332899737374E-1,36[&rate=5.829419454648163E-4]:6.688090994203E-1)[&rate=5.829419454648163E-4]:4.198312701414E-2,35[&rate=5.829419454648163E-4]:6.889343029372E-1)[&rate=5.829419454648163E-4]:6.117380397657E-3,((32[&rate=5.829419454648163E-4]:5.136836232878E-1,(37[&rate=5.829419454648163E-4]:2.215984673077E-1,31[&rate=5.829419454648163E-4]:2.215984673077E-1)[&rate=5.829419454648163E-4]:2.073857024281E-1)[&rate=5.829419454648163E-4]:1.886660036022E-1,(((((16[&rate=5.829419454648163E-4]:7.052212753123E-1,3[&rate=5.829419454648163E-4]:5.901527821617E-1)[&rate=5.829419454648163E-4]:4.644775979185E-1,(5[&rate=5.829419454648163E-4]:5.862763968836E-1,(9[&rate=5.829419454648163E-4]:3.883876534236E-1,13[&rate=5.829419454648163E-4]:4.267438178071E-1)[&rate=5.829419454648163E-4]:2.143270996244E-1)[&rate=5.829419454648163E-4]:5.20408777717E-1)[&rate=5.829419454648163E-4]:1.248564383881E-1,(((57[&rate=5.829419454648163E-4]:6.669531081483E-1,(59[&rate=5.829419454648163E-4]:6.345751993661E-1,(60[&rate=5.829419454648163E-4]:5.277412175816E-1,56[&rate=5.829419454648163E-4]:5.25001491554E-1)[&rate=5.829419454648163E-4]:1.123134338395E-1)[&rate=5.829419454648163E-4]:2.689845672719E-2)[&rate=5.829419454648163E-4]:6.689828675277E-1,(39[&rate=5.829419454648163E-4]:5.88219191415E-2,(((10[&rate=5.829419454648163E-4]:5.812723471277E-1,55[&rate=5.829419454648163E-4]:5.62094264936E-1)[&rate=5.829419454648163E-4]:1.734980756152E-1,((18[&rate=5.829419454648163E-4]:3.842676115516E-1,23[&rate=5.829419454648163E-4]:4.034456937433E-1)[&rate=5.829419454648163E-4]:1.523681696297E-1,21[&rate=5.829419454648163E-4]:5.448549592633E-1)[&rate=5.829419454648163E-4]:2.948469703288E-1)[&rate=5.829419454648163E-4]:3.594139631395E-1,((1[&rate=5.829419454648163E-4]:4.288033821649E-2,(26[&rate=5.829419454648163E-4]:6.156726762467E-1,19[&rate=5.829419454648163E-4]:5.910151420002E-1)[&rate=5.829419454648163E-4]:2.135090318328E-1)[&rate=5.829419454648163E-4]:1.202754698317E-1,22[&rate=5.829419454648163E-4]:9.439777258565E-1)[&rate=5.829419454648163E-4]:2.660970709848E-1)[&rate=5.829419454648163E-4]:1.039095791661E-2)[&rate=5.829419454648163E-4]:3.053871406869E-2)[&rate=5.829419454648163E-4]:4.818932044382E-2,((52[&rate=5.829419454648163E-4]:8.493964555173E-1,(((63[&rate=5.829419454648163E-4]:4.807355442979E-1,58[&rate=5.829419454648163E-4]:4.779958182706E-1)[&rate=5.829419454648163E-4]:2.118369048926E-1,((40[&rate=5.829419454648163E-4]:3.396523704296E-1,(47[&rate=5.829419454648163E-4]:3.347603134139E-1,54[&rate=5.829419454648163E-4]:5.101027791673E-1)[&rate=5.829419454648163E-4]:2.133041318006E-2)[&rate=5.829419454648163E-4]:9.271934979757E-3,42[&rate=5.829419454648163E-4]:3.489243054094E-1)[&rate=5.829419454648163E-4]:3.655659520003E-1)[&rate=5.829419454648163E-4]:1.74161739013E-1,(((11[&rate=5.829419454648163E-4]:3.499756402461E-1,17[&rate=5.829419454648163E-4]:3.883318046298E-1)[&rate=5.829419454648163E-4]:4.583191318237E-1,((45[&rate=5.829419454648163E-4]:4.538064971618E-1,(48[&rate=5.829419454648163E-4]:4.515167446405E-1,50[&rate=5.829419454648163E-4]:3.693249638187E-1)[&rate=5.829419454648163E-4]:5.029478548655E-3)[&rate=5.829419454648163E-4]:1.184855201825E-1,(43[&rate=5.829419454648163E-4]:3.213727358008E-1,44[&rate=5.829419454648163E-4]:3.186330097735E-1)[&rate=5.829419454648163E-4]:2.317411993517E-1)[&rate=5.829419454648163E-4]:2.332630286982E-1)[&rate=5.829419454648163E-4]:7.780398661724E-2,51[&rate=5.829419454648163E-4]:8.039069778652E-1)[&rate=5.829419454648163E-4]:2.447104595474E-2)[&rate=5.829419454648163E-4]:2.101843169733E-2)[&rate=5.829419454648163E-4]:1.488959957515E-1,(((15[&rate=5.829419454648163E-4]:5.955297466142E-1,12[&rate=5.829419454648163E-4]:5.571735822305E-1)[&rate=5.829419454648163E-4]:2.850377049427E-1,((53[&rate=5.829419454648163E-4]:4.645972458254E-1,(27[&rate=5.829419454648163E-4]:3.285193166976E-1,4[&rate=5.829419454648163E-4]:1.559165769716E-1)[&rate=5.829419454648163E-4]:2.48406696251E-1)[&rate=5.829419454648163E-4]:1.529711455307E-1,8[&rate=5.829419454648163E-4]:6.066094872463E-1)[&rate=5.829419454648163E-4]:2.273826218449E-1)[&rate=5.829419454648163E-4]:4.962717996067E-2,(41[&rate=5.829419454648163E-4]:5.880696106539E-1,(46[&rate=5.829419454648163E-4]:6.007841339121E-1,49[&rate=5.829419454648163E-4]:6.062635859668E-1)[&rate=5.829419454648163E-4]:9.203284960909E-3)[&rate=5.829419454648163E-4]:2.763715962062E-1)[&rate=5.829419454648163E-4]:1.886457649567E-1)[&rate=5.829419454648163E-4]:1.310383243029E-1)[&rate=5.829419454648163E-4]:4.467659084164E-2)[&rate=5.829419454648163E-4]:2.557962464829E-1,38[&rate=5.829419454648163E-4]:4.325433389236E-1)[&rate=5.829419454648163E-4]:1.044884033343E0,34[&rate=5.829419454648163E-4]:4.332249619066E-1)[&rate=5.829419454648163E-4]:5.874215132213E-2)[&rate=5.829419454648163E-4]:3.631018193642E-3)[&rate=5.829419454648163E-4]:4.993558323327E-2);
tree STATE_27508000 [&joint=-18011.107028886192,lnP=-18011.107028886192] = [&R] (((((((((5[&rate=5.621111583442709E-4]:6.460207309953E-1,(16[&rate=5.621111583442709E-4]:7.055945509104E-1,(9[&rate=5.621111583442709E-4]:4.427543207166E-1,13[&rate=5.621111583442709E-4]:4.811104851E-1)[&rate=5.621111583442709E-4]:2.16264887728E-1)[&rate=5.621111583442709E-4]:3.439878715073E-3)[&rate=5.621111583442709E-4]:1.057297839023E-1,3[&rate=5.621111583442709E-4]:6.996957203771E-1)[&rate=5.621111583442709E-4]:5.704971540164E-1,(((((10[&rate=5.621111583442709E-4]:3.832551761356E-1,55[&rate=5.621111583442709E-4]:3.640770939438E-1)[&rate=5.621111583442709E-4]:4.682852166978E-1,((18[&rate=5.621111583442709E-4]:6.698802878238E-1,23[&rate=5.621111583442709E-4]:6.890583700155E-1)[&rate=5.621111583442709E-4]:1.314751794946E-2,21[&rate=5.621111583442709E-4]:6.912469838553E-1)[&rate=5.621111583442709E-4]:2.452249158272E-1)[&rate=5.621111583442709E-4]:2.545633619423E-1,(((22[&rate=5.621111583442709E-4]:9.527628443138E-1,(26[&rate=5.621111583442709E-4]:8.657979824356E-1,19[&rate=5.621111583442709E-4]:8.411404481892E-1)[&rate=5.621111583442709E-4]:9.244431393294E-2)[&rate=5.621111583442709E-4]:2.681194736973E-2,1[&rate=5.621111583442709E-4]:1.987528738754E-1)[&rate=5.621111583442709E-4]:2.166688284272E-1,39[&rate=5.621111583442709E-4]:3.459978449443E-2)[&rate=5.621111583442709E-4]:5.750545623679E-3)[&rate=5.621111583442709E-4]:5.560836845656E-2,(57[&rate=5.621111583442709E-4]:5.218713091866E-1,(59[&rate=5.621111583442709E-4]:3.1890667488E-1,(60[&rate=5.621111583442709E-4]:1.853145963522E-1,56[&rate=5.621111583442709E-4]:1.825748703246E-1)[&rate=5.621111583442709E-4]:1.390715305827E-1)[&rate=5.621111583442709E-4]:1.974851822516E-1)[&rate=5.621111583442709E-4]:8.206627318539E-1)[&rate=5.621111583442709E-4]:1.675367525531E-3,((((51[&rate=5.621111583442709E-4]:6.896907143988E-1,(11[&rate=5.621111583442709E-4]:4.934819626701E-1,17[&rate=5.621111583442709E-4]:5.318381270538E-1)[&rate=5.621111583442709E-4]:2.784005325506E-1)[&rate=5.621111583442709E-4]:2.703497360805E-2,(44[&rate=5.621111583442709E-4]:5.642037785867E-1,((48[&rate=5.621111583442709E-4]:2.231886008424E-1,50[&rate=5.621111583442709E-4]:1.409968200205E-1)[&rate=5.621111583442709E-4]:2.534081378437E-1,(43[&rate=5.621111583442709E-4]:3.816464244377E-1,45[&rate=5.621111583442709E-4]:4.008245066294E-1)[&rate=5.621111583442709E-4]:7.303250602927E-2)[&rate=5.621111583442709E-4]:1.122645741471E-1)[&rate=5.621111583442709E-4]:2.100561559956E-1)[&rate=5.621111583442709E-4]:5.689264638733E-2,((54[&rate=5.621111583442709E-4]:5.00758433162E-1,((42[&rate=5.621111583442709E-4]:1.643516155523E-2,47[&rate=5.621111583442709E-4]:3.28735177196E-2)[&rate=5.621111583442709E-4]:2.463871717153E-1,40[&rate=5.621111583442709E-4]:2.628223332706E-1)[&rate=5.621111583442709E-4]:4.615527797366E-2)[&rate=5.621111583442709E-4]:3.199891839391E-1,(52[&rate=5.621111583442709E-4]:5.611096360671E-1,(63[&rate=5.621111583442709E-4]:2.263238798714E-1,58[&rate=5.621111583442709E-4]:2.235841538441E-1)[&rate=5.621111583442709E-4]:3.731419205793E-1)[&rate=5.621111583442709E-4]:7.583186513513E-3)[&rate=5.621111583442709E-4]:2.049255118136E-1)[&rate=5.621111583442709E-4]:2.033151187023E-1,((41[&rate=5.621111583442709E-4]:6.214866525311E-1,46[&rate=5.621111583442709E-4]:6.434044607502E-1)[&rate=5.621111583442709E-4]:2.760221522914E-1,(((15[&rate=5.621111583442709E-4]:6.734770308653E-1,12[&rate=5.621111583442709E-4]:6.351208664816E-1)[&rate=5.621111583442709E-4]:2.481725666357E-1,49[&rate=5.621111583442709E-4]:8.832934331173E-1)[&rate=5.621111583442709E-4]:1.30545968905E-2,((27[&rate=5.621111583442709E-4]:5.055925059526E-1,4[&rate=5.621111583442709E-4]:3.329897662266E-1)[&rate=5.621111583442709E-4]:3.212681472839E-1,(8[&rate=5.621111583442709E-4]:6.878013728763E-1,53[&rate=5.621111583442709E-4]:6.98760276986E-1)[&rate=5.621111583442709E-4]:1.577160912727E-2)[&rate=5.621111583442709E-4]:1.845558699221E-1)[&rate=5.621111583442709E-4]:2.855803508854E-2)[&rate=5.621111583442709E-4]:1.34219168822E-1)[&rate=5.621111583442709E-4]:1.124814349214E-1)[&rate=5.621111583442709E-4]:1.752985343207E-1)[&rate=5.621111583442709E-4]:1.58357205206E-1,38[&rate=5.621111583442709E-4]:4.25810353572E-1)[&rate=5.621111583442709E-4]:1.070790252605E0,((29[&rate=5.621111583442709E-4]:3.600523990422E-1,((((28[&rate=5.621111583442709E-4]:8.280620242371E-1,(24[&rate=5.621111583442709E-4]:7.619199485326E-1,(7[&rate=5.621111583442709E-4]:1.875831732298E-1,6[&rate=5.621111583442709E-4]:1.875831732298E-1)[&rate=5.621111583442709E-4]:4.674874602342E-1)[&rate=5.621111583442709E-4]:2.230645926609E-2)[&rate=5.621111583442709E-4]:3.338466865838E-2,(20[&rate=5.621111583442709E-4]:6.352125330465E-1,25[&rate=5.621111583442709E-4]:6.516508892109E-1)[&rate=5.621111583442709E-4]:1.714396393008E-1)[&rate=5.621111583442709E-4]:1.485778206509E-1,2[&rate=5.621111583442709E-4]:7.826272532722E-1)[&rate=5.621111583442709E-4]:1.367067005804E0,14[&rate=5.621111583442709E-4]:2.278461382364E0)[&rate=5.621111583442709E-4]:1.670839427954E-1)[&rate=5.621111583442709E-4]:1.934133917426E-3,61[&rate=5.621111583442709E-4]:4.822051121946E-1)[&rate=5.621111583442709E-4]:1.61449914224E-1)[&rate=5.621111583442709E-4]:3.897653622658E-2,((62[&rate=5.621111583442709E-4]:4.036493512531E-1,34[&rate=5.621111583442709E-4]:2.752340507066E-1)[&rate=5.621111583442709E-4]:1.960842534387E-1,30[&rate=5.621111583442709E-4]:5.423565555115E-1)[&rate=5.621111583442709E-4]:2.005642789877E-2)[&rate=5.621111583442709E-4]:4.346928243187E-2,35[&rate=5.621111583442709E-4]:7.342975663884E-1)[&rate=5.621111583442709E-4]:9.335504911521E-3,(33[&rate=5.621111583442709E-4]:6.649348765103E-1,36[&rate=5.621111583442709E-4]:7.004540021931E-1)[&rate=5.621111583442709E-4]:6.503699260403E-2)[&rate=5.621111583442709E-4]:1.700274321256E-1,(32[&rate=5.621111583442709E-4]:8.174895768562E-1,(37[&rate=5.621111583442709E-4]:4.252477270073E-1,31[&rate=5.621111583442709E-4]:4.252477270073E-1)[&rate=5.621111583442709E-4]:3.075423962968E-1)[&rate=5.621111583442709E-4]:1.070998883181E-1);
tree STATE_27510000 [&joint=-17999.867588349825,lnP=-17999.867588349825] = [&R] (33[&rate=5.287911877493663E-4]:7.889748805564E-1,(((32[&rate=5.287911877493663E-4]:5.886505387837E-1,(37[&rate=5.287911877493663E-4]:1.223196662183E-1,31[&rate=5.287911877493663E-4]:1.223196662183E-1)[&rate=5.287911877493663E-4]:3.816314190134E-1)[&rate=5.287911877493663E-4]:2.038288782809E-1,(34[&rate=5.287911877493663E-4]:5.405443191967E-1,((62[&rate=5.287911877493663E-4]:5.820844691024E-1,(30[&rate=5.287911877493663E-4]:5.225058915735E-1,((((((24[&rate=5.287911877493663E-4]:6.769402073797E-1,(7[&rate=5.287911877493663E-4]:1.73928707901E-1,6[&rate=5.287911877493663E-4]:1.73928707901E-1)[&rate=5.287911877493663E-4]:3.961621844101E-1)[&rate=5.287911877493663E-4]:2.202937046653E-1,((20[&rate=5.287911877493663E-4]:6.151335987033E-1,25[&rate=5.287911877493663E-4]:6.315719548676E-1)[&rate=5.287911877493663E-4]:2.387877154286E-1,28[&rate=5.287911877493663E-4]:9.087158346799E-1)[&rate=5.287911877493663E-4]:3.235369380354E-2)[&rate=5.287911877493663E-4]:1.273522997113E-1,2[&rate=5.287911877493663E-4]:8.410245679206E-1)[&rate=5.287911877493663E-4]:1.455802971859E0,((((16[&rate=5.287911877493663E-4]:8.191505313647E-1,(5[&rate=5.287911877493663E-4]:6.647274147842E-1,(9[&rate=5.287911877493663E-4]:5.675264253607E-1,13[&rate=5.287911877493663E-4]:6.058825897441E-1)[&rate=5.287911877493663E-4]:1.136393455879E-1)[&rate=5.287911877493663E-4]:9.140941795038E-2)[&rate=5.287911877493663E-4]:3.103979920346E-1,3[&rate=5.287911877493663E-4]:1.014480030249E0)[&rate=5.287911877493663E-4]:3.23142395049E-1,(((39[&rate=5.287911877493663E-4]:9.582027091369E-2,(((10[&rate=5.287911877493663E-4]:4.529746065678E-1,55[&rate=5.287911877493663E-4]:4.337965243761E-1)[&rate=5.287911877493663E-4]:1.192619940168E-1,((18[&rate=5.287911877493663E-4]:3.102658011854E-1,23[&rate=5.287911877493663E-4]:3.294438833771E-1)[&rate=5.287911877493663E-4]:1.866243643138E-1,21[&rate=5.287911877493663E-4]:5.051093435813E-1)[&rate=5.287911877493663E-4]:1.520587638525E-1)[&rate=5.287911877493663E-4]:5.429617434031E-1,((1[&rate=5.287911877493663E-4]:2.325907911586E-1,(26[&rate=5.287911877493663E-4]:8.724859672924E-1,19[&rate=5.287911877493663E-4]:8.47828433046E-1)[&rate=5.287911877493663E-4]:1.464061937291E-1)[&rate=5.287911877493663E-4]:6.997644157573E-2,22[&rate=5.287911877493663E-4]:1.083389150543E0)[&rate=5.287911877493663E-4]:1.27699604404E-1)[&rate=5.287911877493663E-4]:4.637535158349E-2)[&rate=5.287911877493663E-4]:1.235789894999E-2,(57[&rate=5.287911877493663E-4]:3.744530223409E-1,((56[&rate=5.287911877493663E-4]:2.356658846111E-1,59[&rate=5.287911877493663E-4]:2.329261585837E-1)[&rate=5.287911877493663E-4]:4.049090430491E-2,60[&rate=5.287911877493663E-4]:2.788965149436E-1)[&rate=5.287911877493663E-4]:9.555650739734E-2)[&rate=5.287911877493663E-4]:9.803004899886E-1)[&rate=5.287911877493663E-4]:2.142931013311E-3,((((51[&rate=5.287911877493663E-4]:7.32523631297E-1,(11[&rate=5.287911877493663E-4]:7.582906414946E-1,17[&rate=5.287911877493663E-4]:7.966468058783E-1)[&rate=5.287911877493663E-4]:5.642477062422E-2)[&rate=5.287911877493663E-4]:2.169232614253E-1,(44[&rate=5.287911877493663E-4]:5.844603148134E-1,(45[&rate=5.287911877493663E-4]:5.104654025347E-1,((48[&rate=5.287911877493663E-4]:4.104608019564E-1,50[&rate=5.287911877493663E-4]:3.282690211346E-1)[&rate=5.287911877493663E-4]:3.453648615588E-2,43[&rate=5.287911877493663E-4]:4.230794798932E-1)[&rate=5.287911877493663E-4]:6.820784044981E-2)[&rate=5.287911877493663E-4]:9.591272049771E-2)[&rate=5.287911877493663E-4]:4.225208244844E-1)[&rate=5.287911877493663E-4]:2.812076583782E-2,((63[&rate=5.287911877493663E-4]:2.022443156287E-1,58[&rate=5.287911877493663E-4]:1.995045896013E-1)[&rate=5.287911877493663E-4]:4.404065880311E-1,(((54[&rate=5.287911877493663E-4]:5.554080359091E-1,47[&rate=5.287911877493663E-4]:3.800655701557E-1)[&rate=5.287911877493663E-4]:1.126246842746E-1,(42[&rate=5.287911877493663E-4]:1.845767310938E-1,40[&rate=5.287911877493663E-4]:1.845767310938E-1)[&rate=5.287911877493663E-4]:2.916751671721E-1)[&rate=5.287911877493663E-4]:1.097729093436E-1,52[&rate=5.287911877493663E-4]:5.257508350068E-1)[&rate=5.287911877493663E-4]:7.85439042693E-2)[&rate=5.287911877493663E-4]:3.73272919284E-1)[&rate=5.287911877493663E-4]:1.089748586465E-1,(((53[&rate=5.287911877493663E-4]:5.418078620748E-1,46[&rate=5.287911877493663E-4]:5.335886839925E-1)[&rate=5.287911877493663E-4]:7.504734287806E-2,41[&rate=5.287911877493663E-4]:5.867182186515E-1)[&rate=5.287911877493663E-4]:1.964117801022E-1,(49[&rate=5.287911877493663E-4]:7.95219837425E-1,(8[&rate=5.287911877493663E-4]:7.650536145978E-1,((27[&rate=5.287911877493663E-4]:2.341962190623E-1,4[&rate=5.287911877493663E-4]:6.159347933625E-2)[&rate=5.287911877493663E-4]:6.480935382742E-1,(15[&rate=5.287911877493663E-4]:5.599940649756E-1,12[&rate=5.287911877493663E-4]:5.216379005919E-1)[&rate=5.287911877493663E-4]:2.455833635938E-1)[&rate=5.287911877493663E-4]:6.051528494162E-3)[&rate=5.287911877493663E-4]:2.194704474514E-2)[&rate=5.287911877493663E-4]:1.530742160247E-2)[&rate=5.287911877493663E-4]:3.58207039001E-1)[&rate=5.287911877493663E-4]:1.555940558809E-2)[&rate=5.287911877493663E-4]:2.300410504481E-1)[&rate=5.287911877493663E-4]:8.452829072491E-1,38[&rate=5.287911877493663E-4]:1.180165606519E0)[&rate=5.287911877493663E-4]:1.33100289425E-1)[&rate=5.287911877493663E-4]:8.629923905094E-2,(29[&rate=5.287911877493663E-4]:4.258893101793E-1,61[&rate=5.287911877493663E-4]:5.461078894143E-1)[&rate=5.287911877493663E-4]:5.116658220179E-4)[&rate=5.287911877493663E-4]:8.219958182475E-2,14[&rate=5.287911877493663E-4]:2.594093483943E0)[&rate=5.287911877493663E-4]:1.390533374736E-2)[&rate=5.287911877493663E-4]:2.201528348559E-3)[&rate=5.287911877493663E-4]:7.262333602968E-2,35[&rate=5.287911877493663E-4]:7.25746056498E-1)[&rate=5.287911877493663E-4]:1.425181461122E-2)[&rate=5.287911877493663E-4]:4.155258420668E-2)[&rate=5.287911877493663E-4]:1.816717618711E-2,36[&rate=5.287911877493663E-4]:8.215755550003E-1)[&rate=5.287911877493663E-4]:2.918451238993E-3);
tree STATE_27512000 [&joint=-18018.91013209012,lnP=-18018.91013209012] = [&R] (((34[&rate=5.331542059472176E-4]:5.240505949954E-1,((32[&rate=5.331542059472176E-4]:4.940880972868E-1,(37[&rate=5.331542059472176E-4]:1.308188422957E-1,31[&rate=5.331542059472176E-4]:1.308188422957E-1)[&rate=5.331542059472176E-4]:2.78569801439E-1)[&rate=5.331542059472176E-4]:2.353474973619E-1,(((((((16[&rate=5.331542059472176E-4]:7.318855911967E-1,(9[&rate=5.331542059472176E-4]:3.811887252545E-1,13[&rate=5.331542059472176E-4]:4.195448896379E-1)[&rate=5.331542059472176E-4]:3.041215234765E-1)[&rate=5.331542059472176E-4]:5.620938128848E-2,(5[&rate=5.331542059472176E-4]:5.702291847404E-1,3[&rate=5.331542059472176E-4]:5.181743902199E-1)[&rate=5.331542059472176E-4]:1.548520891147E-1)[&rate=5.331542059472176E-4]:5.007675644764E-1,((57[&rate=5.331542059472176E-4]:5.358563389815E-1,(59[&rate=5.331542059472176E-4]:2.098723922211E-1,(60[&rate=5.331542059472176E-4]:1.697366331617E-1,56[&rate=5.331542059472176E-4]:1.669969071341E-1)[&rate=5.331542059472176E-4]:4.561521111439E-2)[&rate=5.331542059472176E-4]:3.205044947055E-1)[&rate=5.331542059472176E-4]:8.618855751934E-1,(((((51[&rate=5.331542059472176E-4]:7.255388762108E-1,(11[&rate=5.331542059472176E-4]:6.229620392011E-1,17[&rate=5.331542059472176E-4]:6.613182035848E-1)[&rate=5.331542059472176E-4]:1.847686178315E-1)[&rate=5.331542059472176E-4]:7.246578406351E-2,((45[&rate=5.331542059472176E-4]:6.170153833855E-1,(48[&rate=5.331542059472176E-4]:2.417806783382E-1,50[&rate=5.331542059472176E-4]:1.595888975163E-1)[&rate=5.331542059472176E-4]:3.779744310747E-1)[&rate=5.331542059472176E-4]:1.995251784542E-1,(44[&rate=5.331542059472176E-4]:5.015807926466E-1,43[&rate=5.331542059472176E-4]:5.04320518674E-1)[&rate=5.331542059472176E-4]:2.93041960974E-1)[&rate=5.331542059472176E-4]:6.091615322905E-2)[&rate=5.331542059472176E-4]:1.587150255376E-1,((40[&rate=5.331542059472176E-4]:5.544252036591E-1,((54[&rate=5.331542059472176E-4]:3.327731790292E-1,42[&rate=5.331542059472176E-4]:1.409923571115E-1)[&rate=5.331542059472176E-4]:1.1486276935E-3,47[&rate=5.331542059472176E-4]:1.585793409694E-1)[&rate=5.331542059472176E-4]:4.122842188541E-1)[&rate=5.331542059472176E-4]:2.987815478348E-1,((63[&rate=5.331542059472176E-4]:3.327567686898E-1,58[&rate=5.331542059472176E-4]:3.300170426625E-1)[&rate=5.331542059472176E-4]:4.939840802911E-1,52[&rate=5.331542059472176E-4]:7.883846845972E-1)[&rate=5.331542059472176E-4]:4.548094294027E-3)[&rate=5.331542059472176E-4]:1.637869069207E-1)[&rate=5.331542059472176E-4]:1.104847051306E-1,(((((41[&rate=5.331542059472176E-4]:3.919899456016E-1,46[&rate=5.331542059472176E-4]:4.139077538207E-1)[&rate=5.331542059472176E-4]:7.64819477488E-3,53[&rate=5.331542059472176E-4]:4.297751266779E-1)[&rate=5.331542059472176E-4]:3.906638079153E-1,((27[&rate=5.331542059472176E-4]:2.749837439644E-1,4[&rate=5.331542059472176E-4]:1.023810042384E-1)[&rate=5.331542059472176E-4]:6.075148193168E-1,8[&rate=5.331542059472176E-4]:7.592108920483E-1)[&rate=5.331542059472176E-4]:5.026913843525E-2)[&rate=5.331542059472176E-4]:2.379260193552E-2,(15[&rate=5.331542059472176E-4]:3.930922609661E-1,12[&rate=5.331542059472176E-4]:3.547360965824E-1)[&rate=5.331542059472176E-4]:4.867557139187E-1)[&rate=5.331542059472176E-4]:3.709541211915E-2,49[&rate=5.331542059472176E-4]:8.785872226203E-1)[&rate=5.331542059472176E-4]:2.708089491441E-1)[&rate=5.331542059472176E-4]:7.119414937242E-2,(39[&rate=5.331542059472176E-4]:1.359210540518E-1,(((10[&rate=5.331542059472176E-4]:5.323694007083E-1,55[&rate=5.331542059472176E-4]:5.131913185166E-1)[&rate=5.331542059472176E-4]:3.304796467148E-2,((18[&rate=5.331542059472176E-4]:4.293123966263E-1,23[&rate=5.331542059472176E-4]:4.484904788181E-1)[&rate=5.331542059472176E-4]:1.48174764263E-1,21[&rate=5.331542059472176E-4]:5.857063389714E-1)[&rate=5.331542059472176E-4]:6.464253325759E-2)[&rate=5.331542059472176E-4]:5.242902661161E-1,((1[&rate=5.331542059472176E-4]:1.934667764936E-1,(26[&rate=5.331542059472176E-4]:9.644848016682E-1,19[&rate=5.331542059472176E-4]:9.398272674217E-1)[&rate=5.331542059472176E-4]:1.528334468839E-2)[&rate=5.331542059472176E-4]:4.759782307666E-2,22[&rate=5.331542059472176E-4]:1.021886517379E0)[&rate=5.331542059472176E-4]:1.637115250763E-1)[&rate=5.331542059472176E-4]:1.119668472134E-1)[&rate=5.331542059472176E-4]:1.069666434543E-2)[&rate=5.331542059472176E-4]:4.548853311849E-3)[&rate=5.331542059472176E-4]:2.536719812926E-2)[&rate=5.331542059472176E-4]:3.830388678485E-1,38[&rate=5.331542059472176E-4]:5.54093185632E-1)[&rate=5.331542059472176E-4]:8.650877266499E-1,62[&rate=5.331542059472176E-4]:5.033938024684E-1)[&rate=5.331542059472176E-4]:9.392121593777E-2,14[&rate=5.331542059472176E-4]:2.625430895343E0)[&rate=5.331542059472176E-4]:1.10334288301E-2,((((((20[&rate=5.331542059472176E-4]:5.913944689098E-1,25[&rate=5.331542059472176E-4]:6.078328250741E-1)[&rate=5.331542059472176E-4]:1.82207581289E-1,28[&rate=5.331542059472176E-4]:8.283965707468E-1)[&rate=5.331542059472176E-4]:1.05098224365E-1,(24[&rate=5.331542059472176E-4]:5.888298914832E-1,(7[&rate=5.331542059472176E-4]:2.118418635875E-1,6[&rate=5.331542059472176E-4]:2.118418635875E-1)[&rate=5.331542059472176E-4]:2.701387128271E-1)[&rate=5.331542059472176E-4]:3.008292871903E-1)[&rate=5.331542059472176E-4]:2.667164280104E-1,2[&rate=5.331542059472176E-4]:9.728139628482E-1)[&rate=5.331542059472176E-4]:1.388316048718E0,29[&rate=5.331542059472176E-4]:4.044042087368E-1)[&rate=5.331542059472176E-4]:1.158059249278E-1,(61[&rate=5.331542059472176E-4]:5.688373432169E-1,30[&rate=5.331542059472176E-4]:4.486187639819E-1)[&rate=5.331542059472176E-4]:7.159136968266E-2)[&rate=5.331542059472176E-4]:3.076126439134E-2)[&rate=5.331542059472176E-4]:3.911993429775E-2)[&rate=5.331542059472176E-4]:4.99751400786E-3)[&rate=5.331542059472176E-4]:7.831086273805E-2,35[&rate=5.331542059472176E-4]:8.018150096459E-1)[&rate=5.331542059472176E-4]:1.443990679736E-1,(33[&rate=5.331542059472176E-4]:8.374508078661E-1,36[&rate=5.331542059472176E-4]:8.72969933549E-1)[&rate=5.331542059472176E-4]:9.510206756775E-2);
tree STATE_27514000 [&joint=-18011.086074605773,lnP=-18011.086074605773] = [&R] ((((((30[&rate=5.635435773706287E-4]:5.115769706675E-1,((((24[&rate=5.635435773706287E-4]:5.73047191332E-1,(7[&rate=5.635435773706287E-4]:8.945138629484E-2,6[&rate=5.635435773706287E-4]:8.945138629484E-2)[&rate=5.635435773706287E-4]:3.767464899686E-1)[&rate=5.635435773706287E-4]:6.852960389181E-2,((20[&rate=5.635435773706287E-4]:2.169375560094E-1,25[&rate=5.635435773706287E-4]:2.333759121738E-1)[&rate=5.635435773706287E-4]:2.910612986261E-1,28[&rate=5.635435773706287E-4]:5.627933751836E-1)[&rate=5.635435773706287E-4]:1.226190364787E-1)[&rate=5.635435773706287E-4]:2.553091233771E-1,2[&rate=5.635435773706287E-4]:7.133242747652E-1)[&rate=5.635435773706287E-4]:1.749085334849E0,61[&rate=5.635435773706287E-4]:6.259023860198E-1)[&rate=5.635435773706287E-4]:5.893163882562E-3)[&rate=5.635435773706287E-4]:6.564453274017E-2,(14[&rate=5.635435773706287E-4]:2.367070363133E0,(((3[&rate=5.635435773706287E-4]:6.20862833475E-1,(5[&rate=5.635435773706287E-4]:5.697067430511E-1,(16[&rate=5.635435773706287E-4]:6.314149790854E-1,(9[&rate=5.635435773706287E-4]:3.79342556158E-1,13[&rate=5.635435773706287E-4]:4.176987205415E-1)[&rate=5.635435773706287E-4]:2.054970804616E-1)[&rate=5.635435773706287E-4]:1.305462595888E-3)[&rate=5.635435773706287E-4]:1.032108849443E-1)[&rate=5.635435773706287E-4]:6.102407985574E-1,(((((51[&rate=5.635435773706287E-4]:4.538990347763E-1,(11[&rate=5.635435773706287E-4]:4.661190266636E-1,17[&rate=5.635435773706287E-4]:5.044751910473E-1)[&rate=5.635435773706287E-4]:6.997178893454E-2)[&rate=5.635435773706287E-4]:3.518313809804E-1,(44[&rate=5.635435773706287E-4]:6.889057849898E-1,((45[&rate=5.635435773706287E-4]:5.381397759305E-1,(48[&rate=5.635435773706287E-4]:3.256224696601E-1,50[&rate=5.635435773706287E-4]:2.434306888383E-1)[&rate=5.635435773706287E-4]:2.152570322977E-1)[&rate=5.635435773706287E-4]:1.278650859388E-1,43[&rate=5.635435773706287E-4]:6.468267796776E-1)[&rate=5.635435773706287E-4]:4.481873133957E-2)[&rate=5.635435773706287E-4]:1.743588773423E-1)[&rate=5.635435773706287E-4]:1.984633507384E-1,((63[&rate=5.635435773706287E-4]:4.950804507247E-1,58[&rate=5.635435773706287E-4]:4.923407246973E-1)[&rate=5.635435773706287E-4]:5.073630482962E-1,((47[&rate=5.635435773706287E-4]:6.389843873703E-1,((54[&rate=5.635435773706287E-4]:6.981894981218E-1,42[&rate=5.635435773706287E-4]:5.064086762041E-1)[&rate=5.635435773706287E-4]:4.706787274604E-2,40[&rate=5.635435773706287E-4]:5.534765489501E-1)[&rate=5.635435773706287E-4]:6.906948225581E-2)[&rate=5.635435773706287E-4]:2.087015503309E-1,52[&rate=5.635435773706287E-4]:7.709736089341E-1)[&rate=5.635435773706287E-4]:1.931137257031E-1)[&rate=5.635435773706287E-4]:4.010643185795E-2)[&rate=5.635435773706287E-4]:1.074866284815E-1,((49[&rate=5.635435773706287E-4]:8.761284838456E-1,((53[&rate=5.635435773706287E-4]:8.225978199923E-1,(27[&rate=5.635435773706287E-4]:5.95120427037E-1,4[&rate=5.635435773706287E-4]:4.22517687311E-1)[&rate=5.635435773706287E-4]:3.398061600785E-1)[&rate=5.635435773706287E-4]:1.800994528511E-2,((15[&rate=5.635435773706287E-4]:6.262032073154E-1,12[&rate=5.635435773706287E-4]:5.878470429317E-1)[&rate=5.635435773706287E-4]:2.092923985186E-1,8[&rate=5.635435773706287E-4]:7.889202633682E-1)[&rate=5.635435773706287E-4]:4.072859779949E-2)[&rate=5.635435773706287E-4]:3.826044459579E-2)[&rate=5.635435773706287E-4]:6.649214174319E-2,(41[&rate=5.635435773706287E-4]:7.12071139497E-1,46[&rate=5.635435773706287E-4]:7.339889477161E-1)[&rate=5.635435773706287E-4]:2.031522258179E-1)[&rate=5.635435773706287E-4]:2.512515502096E-1)[&rate=5.635435773706287E-4]:7.996471387634E-2,((57[&rate=5.635435773706287E-4]:6.695930406854E-1,(60[&rate=5.635435773706287E-4]:2.356116105574E-1,(56[&rate=5.635435773706287E-4]:2.252558122128E-1,59[&rate=5.635435773706287E-4]:2.225160861855E-1)[&rate=5.635435773706287E-4]:7.616072316993E-3)[&rate=5.635435773706287E-4]:4.33981430128E-1)[&rate=5.635435773706287E-4]:7.708665617998E-1,(((10[&rate=5.635435773706287E-4]:6.1031833125E-1,55[&rate=5.635435773706287E-4]:5.911402490583E-1)[&rate=5.635435773706287E-4]:1.199067988199E-1,((18[&rate=5.635435773706287E-4]:3.820785332195E-1,23[&rate=5.635435773706287E-4]:4.012566154112E-1)[&rate=5.635435773706287E-4]:2.712872842683E-1,21[&rate=5.635435773706287E-4]:6.615849955699E-1)[&rate=5.635435773706287E-4]:1.535716413493E-1)[&rate=5.635435773706287E-4]:4.697326515742E-1,(39[&rate=5.635435773706287E-4]:1.29105947262E-1,((1[&rate=5.635435773706287E-4]:1.015961226924E-1,(26[&rate=5.635435773706287E-4]:8.592608335812E-1,19[&rate=5.635435773706287E-4]:8.346032993348E-1)[&rate=5.635435773706287E-4]:2.86366589741E-2)[&rate=5.635435773706287E-4]:3.256815998071E-3,22[&rate=5.635435773706287E-4]:8.856748564987E-1)[&rate=5.635435773706287E-4]:4.050749263797E-1)[&rate=5.635435773706287E-4]:5.098409724571E-3)[&rate=5.635435773706287E-4]:5.967990303278E-2)[&rate=5.635435773706287E-4]:5.980026915834E-3)[&rate=5.635435773706287E-4]:3.397907112456E-2)[&rate=5.635435773706287E-4]:4.790897785289E-1,38[&rate=5.635435773706287E-4]:7.074536845337E-1)[&rate=5.635435773706287E-4]:5.472879114763E-1)[&rate=5.635435773706287E-4]:2.956440663915E-1)[&rate=5.635435773706287E-4]:3.339024229835E-3,((29[&rate=5.635435773706287E-4]:4.558262780546E-1,62[&rate=5.635435773706287E-4]:5.132033272349E-1)[&rate=5.635435773706287E-4]:5.818931680459E-2,34[&rate=5.635435773706287E-4]:4.42977343493E-1)[&rate=5.635435773706287E-4]:6.654493277831E-2)[&rate=5.635435773706287E-4]:8.008367053703E-2,(32[&rate=5.635435773706287E-4]:7.514138182084E-1,(37[&rate=5.635435773706287E-4]:5.596331564763E-1,31[&rate=5.635435773706287E-4]:5.596331564763E-1)[&rate=5.635435773706287E-4]:1.070812081801E-1)[&rate=5.635435773706287E-4]:4.857464226114E-2)[&rate=5.635435773706287E-4]:1.574744816108E-2,35[&rate=5.635435773706287E-4]:8.048069468819E-1)[&rate=5.635435773706287E-4]:4.23836679453E-2,(33[&rate=5.635435773706287E-4]:6.542384735941E-1,36[&rate=5.635435773706287E-4]:6.89757599277E-1)[&rate=5.635435773706287E-4]:1.792909390475E-1);
tree STATE_27516000 [&joint=-18018.445677073752,lnP=-18018.445677073752] = [&R] (((32[&rate=4.876761252883525E-4]:7.369356966312E-1,(37[&rate=4.876761252883525E-4]:1.442629655308E-1,31[&rate=4.876761252883525E-4]:1.442629655308E-1)[&rate=4.876761252883525E-4]:5.079732775483E-1)[&rate=4.876761252883525E-4]:1.126055282813E-1,(34[&rate=4.876761252883525E-4]:4.481460271639E-1,(35[&rate=4.876761252883525E-4]:6.424407541343E-1,33[&rate=4.876761252883525E-4]:6.287795519487E-1)[&rate=4.876761252883525E-4]:5.158824942071E-3)[&rate=4.876761252883525E-4]:1.910126840874E-1)[&rate=4.876761252883525E-4]:7.243534131121E-2,(36[&rate=4.876761252883525E-4]:9.221227740596E-1,((((((((9[&rate=4.876761252883525E-4]:5.740613711468E-1,13[&rate=4.876761252883525E-4]:6.124175355303E-1)[&rate=4.876761252883525E-4]:5.292715119178E-1,((3[&rate=4.876761252883525E-4]:4.424374479636E-1,16[&rate=4.876761252883525E-4]:5.575059411142E-1)[&rate=4.876761252883525E-4]:2.518155821672E-1,5[&rate=4.876761252883525E-4]:7.463078246512E-1)[&rate=4.876761252883525E-4]:3.405867022491E-1)[&rate=4.876761252883525E-4]:2.912361547901E-1,(((((((44[&rate=4.876761252883525E-4]:8.315944365797E-1,((45[&rate=4.876761252883525E-4]:3.650795089398E-1,43[&rate=4.876761252883525E-4]:3.45901426748E-1)[&rate=4.876761252883525E-4]:2.783891867613E-1,(48[&rate=4.876761252883525E-4]:3.416284288375E-1,50[&rate=4.876761252883525E-4]:2.594366480156E-1)[&rate=4.876761252883525E-4]:3.04579992891E-1)[&rate=4.876761252883525E-4]:2.100435490977E-1)[&rate=4.876761252883525E-4]:2.549295861652E-1,(11[&rate=4.876761252883525E-4]:6.037291362605E-1,17[&rate=4.876761252883525E-4]:6.420853006442E-1)[&rate=4.876761252883525E-4]:5.074524207308E-1)[&rate=4.876761252883525E-4]:1.118425335079E-2,51[&rate=4.876761252883525E-4]:1.04017402952E0)[&rate=4.876761252883525E-4]:3.359221655277E-2,((63[&rate=4.876761252883525E-4]:3.028020749423E-1,58[&rate=4.876761252883525E-4]:3.00062348915E-1)[&rate=4.876761252883525E-4]:5.354081389444E-1,(52[&rate=4.876761252883525E-4]:7.608979000619E-1,((47[&rate=4.876761252883525E-4]:4.508175747561E-2,42[&rate=4.876761252883525E-4]:2.864340131123E-2)[&rate=4.876761252883525E-4]:2.904912270591E-1,(54[&rate=4.876761252883525E-4]:4.504559879686E-1,40[&rate=4.876761252883525E-4]:2.586751660509E-1)[&rate=4.876761252883525E-4]:6.045946231946E-2)[&rate=4.876761252883525E-4]:5.020372442943E-1)[&rate=4.876761252883525E-4]:3.89561494412E-2)[&rate=4.876761252883525E-4]:2.7391219657E-1)[&rate=4.876761252883525E-4]:9.238111291682E-2,((49[&rate=4.876761252883525E-4]:7.573808192279E-1,(53[&rate=4.876761252883525E-4]:4.260033798703E-1,(46[&rate=4.876761252883525E-4]:1.261709684172E-1,41[&rate=4.876761252883525E-4]:1.042531601982E-1)[&rate=4.876761252883525E-4]:2.916132333708E-1)[&rate=4.876761252883525E-4]:3.341171653851E-1)[&rate=4.876761252883525E-4]:3.886334284148E-1,((15[&rate=4.876761252883525E-4]:3.906045458605E-1,12[&rate=4.876761252883525E-4]:3.522483814768E-1)[&rate=4.876761252883525E-4]:2.942060299266E-1,((27[&rate=4.876761252883525E-4]:4.980263948037E-1,4[&rate=4.876761252883525E-4]:3.254236550777E-1)[&rate=4.876761252883525E-4]:2.557618045614E-1,8[&rate=4.876761252883525E-4]:6.305005281322E-1)[&rate=4.876761252883525E-4]:7.734705189121E-3)[&rate=4.876761252883525E-4]:4.995598362393E-1)[&rate=4.876761252883525E-4]:1.02324892169E-1)[&rate=4.876761252883525E-4]:7.56968238288E-2,((39[&rate=4.876761252883525E-4]:2.599807234476E-2,((10[&rate=4.876761252883525E-4]:4.837665720176E-1,55[&rate=4.876761252883525E-4]:4.645884898258E-1)[&rate=4.876761252883525E-4]:3.133495440478E-1,((18[&rate=4.876761252883525E-4]:4.364084792994E-1,23[&rate=4.876761252883525E-4]:4.555865614912E-1)[&rate=4.876761252883525E-4]:1.342328641135E-1,21[&rate=4.876761252883525E-4]:5.788605214951E-1)[&rate=4.876761252883525E-4]:3.031871014195E-1)[&rate=4.876761252883525E-4]:2.946353809369E-1)[&rate=4.876761252883525E-4]:1.057333274595E-1,((19[&rate=4.876761252883525E-4]:1.056056330489E0,(26[&rate=4.876761252883525E-4]:8.696335177941E-1,1[&rate=4.876761252883525E-4]:8.333214793114E-2)[&rate=4.876761252883525E-4]:2.110803469417E-1)[&rate=4.876761252883525E-4]:1.718382162378E-1,22[&rate=4.876761252883525E-4]:1.247072628919E0)[&rate=4.876761252883525E-4]:4.63026065018E-2)[&rate=4.876761252883525E-4]:1.183319610966E-1)[&rate=4.876761252883525E-4]:1.211876990017E-2,(57[&rate=4.876761252883525E-4]:1.648268418027E-1,(59[&rate=4.876761252883525E-4]:1.361382370016E-1,(60[&rate=4.876761252883525E-4]:1.306640676274E-1,56[&rate=4.876761252883525E-4]:1.279243415998E-1)[&rate=4.876761252883525E-4]:1.095362142912E-2)[&rate=4.876761252883525E-4]:2.32091527462E-2)[&rate=4.876761252883525E-4]:1.343930631464E0)[&rate=4.876761252883525E-4]:6.663348239613E-2)[&rate=4.876761252883525E-4]:6.440697683351E-1,38[&rate=4.876761252883525E-4]:9.674059294774E-1)[&rate=4.876761252883525E-4]:4.053173509751E-1,14[&rate=4.876761252883525E-4]:2.485052047576E0)[&rate=4.876761252883525E-4]:1.224899513391E-1,30[&rate=4.876761252883525E-4]:5.220490727978E-1)[&rate=4.876761252883525E-4]:9.5721258003E-2,61[&rate=4.876761252883525E-4]:7.379889100358E-1)[&rate=4.876761252883525E-4]:3.464513661928E-2,(62[&rate=4.876761252883525E-4]:5.831768065016E-1,(29[&rate=4.876761252883525E-4]:2.575512454014E-1,((((20[&rate=4.876761252883525E-4]:3.043664231897E-1,25[&rate=4.876761252883525E-4]:3.20804779354E-1)[&rate=4.876761252883525E-4]:1.121927701877E-1,28[&rate=4.876761252883525E-4]:4.713537139255E-1)[&rate=4.876761252883525E-4]:1.808461334822E-1,(24[&rate=4.876761252883525E-4]:5.324612326517E-1,(7[&rate=4.876761252883525E-4]:1.895355439589E-1,6[&rate=4.876761252883525E-4]:1.895355439589E-1)[&rate=4.876761252883525E-4]:2.360763736243E-1)[&rate=4.876761252883525E-4]:7.590299831763E-2)[&rate=4.876761252883525E-4]:2.861209856082E-1,2[&rate=4.876761252883525E-4]:7.109235727419E-1)[&rate=4.876761252883525E-4]:1.503353475489E0)[&rate=4.876761252883525E-4]:2.682485119199E-1)[&rate=4.876761252883525E-4]:1.266157100988E-1)[&rate=4.876761252883525E-4]:1.19434082596E-1)[&rate=4.876761252883525E-4]:1.078275391258E-2);
tree STATE_27518000 [&joint=-18012.465655030384,lnP=-18012.465655030384] = [&R] ((((34[&rate=5.842500179376499E-4]:3.749864119552E-1,33[&rate=5.842500179376499E-4]:5.60778761682E-1)[&rate=5.842500179376499E-4]:2.357084589587E-1,(36[&rate=5.842500179376499E-4]:7.171292665203E-1,(32[&rate=5.842500179376499E-4]:5.573214075585E-1,(37[&rate=5.842500179376499E-4]:2.701886126829E-1,31[&rate=5.842500179376499E-4]:2.701886126829E-1)[&rate=5.842500179376499E-4]:2.024333413235E-1)[&rate=5.842500179376499E-4]:1.488788972133E-1)[&rate=5.842500179376499E-4]:1.148770798033E-1)[&rate=5.842500179376499E-4]:3.209661959795E-3,35[&rate=5.842500179376499E-4]:8.133580847862E-1)[&rate=5.842500179376499E-4]:7.789559570453E-2,(((((29[&rate=5.842500179376499E-4]:5.109092537383E-1,62[&rate=5.842500179376499E-4]:5.682863029186E-1)[&rate=5.842500179376499E-4]:5.731481214872E-2,(61[&rate=5.842500179376499E-4]:6.251263427082E-1,14[&rate=5.842500179376499E-4]:2.590400689591E0)[&rate=5.842500179376499E-4]:6.331630241371E-2)[&rate=5.842500179376499E-4]:1.156001562492E-1,(((24[&rate=5.842500179376499E-4]:8.723679984915E-1,(7[&rate=5.842500179376499E-4]:3.417786459375E-1,6[&rate=5.842500179376499E-4]:3.417786459375E-1)[&rate=5.842500179376499E-4]:4.237400374855E-1)[&rate=5.842500179376499E-4]:1.183357244043E-1,((20[&rate=5.842500179376499E-4]:4.50541047758E-1,25[&rate=5.842500179376499E-4]:4.669794039223E-1)[&rate=5.842500179376499E-4]:4.565016123068E-1,28[&rate=5.842500179376499E-4]:9.618371806128E-1)[&rate=5.842500179376499E-4]:7.270215872149E-2)[&rate=5.842500179376499E-4]:4.323481521188E-1,2[&rate=5.842500179376499E-4]:1.239490231179E0)[&rate=5.842500179376499E-4]:1.401059793787E0)[&rate=5.842500179376499E-4]:7.550175253123E-3,(((((9[&rate=5.842500179376499E-4]:3.505395536136E-1,13[&rate=5.842500179376499E-4]:3.888957179971E-1)[&rate=5.842500179376499E-4]:1.65248236408E-1,5[&rate=5.842500179376499E-4]:4.993494338573E-1)[&rate=5.842500179376499E-4]:5.116080518983E-2,(3[&rate=5.842500179376499E-4]:4.531561787634E-1,16[&rate=5.842500179376499E-4]:5.68224671914E-1)[&rate=5.842500179376499E-4]:4.529926576327E-2)[&rate=5.842500179376499E-4]:9.067232304659E-1,(((57[&rate=5.842500179376499E-4]:2.479853862734E-1,(59[&rate=5.842500179376499E-4]:1.556471401406E-1,(60[&rate=5.842500179376499E-4]:1.300833410573E-1,56[&rate=5.842500179376499E-4]:1.273436150297E-1)[&rate=5.842500179376499E-4]:3.104325113825E-2)[&rate=5.842500179376499E-4]:8.685879407781E-2)[&rate=5.842500179376499E-4]:1.269243256187E0,((((10[&rate=5.842500179376499E-4]:7.026164256907E-1,55[&rate=5.842500179376499E-4]:6.83438343499E-1)[&rate=5.842500179376499E-4]:1.638106910636E-1,((18[&rate=5.842500179376499E-4]:4.178235422219E-1,23[&rate=5.842500179376499E-4]:4.370016244137E-1)[&rate=5.842500179376499E-4]:3.957484299553E-1,21[&rate=5.842500179376499E-4]:8.217911502593E-1)[&rate=5.842500179376499E-4]:1.295674733443E-1)[&rate=5.842500179376499E-4]:3.783269769169E-1,((1[&rate=5.842500179376499E-4]:1.479955682815E-1,(26[&rate=5.842500179376499E-4]:7.618371530038E-1,19[&rate=5.842500179376499E-4]:7.371796187573E-1)[&rate=5.842500179376499E-4]:1.724597851407E-1)[&rate=5.842500179376499E-4]:1.131821712926E-1,22[&rate=5.842500179376499E-4]:1.041999657382E0)[&rate=5.842500179376499E-4]:2.986448472479E-1)[&rate=5.842500179376499E-4]:7.615755032175E-2,39[&rate=5.842500179376499E-4]:2.551582193356E-1)[&rate=5.842500179376499E-4]:1.549508065931E-2)[&rate=5.842500179376499E-4]:2.479495122503E-2,(((((42[&rate=5.842500179376499E-4]:3.777884867443E-1,40[&rate=5.842500179376499E-4]:3.777884867443E-1)[&rate=5.842500179376499E-4]:8.081212599807E-2,(47[&rate=5.842500179376499E-4]:3.577867526753E-1,54[&rate=5.842500179376499E-4]:5.331292184287E-1)[&rate=5.842500179376499E-4]:1.172522162315E-1)[&rate=5.842500179376499E-4]:1.237621635993E-1,(63[&rate=5.842500179376499E-4]:3.231216602413E-1,58[&rate=5.842500179376499E-4]:3.20381934214E-1)[&rate=5.842500179376499E-4]:2.373233078813E-1)[&rate=5.842500179376499E-4]:5.949737248657E-1,((((11[&rate=5.842500179376499E-4]:3.873562594929E-1,17[&rate=5.842500179376499E-4]:4.257124238766E-1)[&rate=5.842500179376499E-4]:3.676205594218E-1,51[&rate=5.842500179376499E-4]:6.727850380928E-1)[&rate=5.842500179376499E-4]:1.997376635713E-1,(44[&rate=5.842500179376499E-4]:6.372231650795E-1,((43[&rate=5.842500179376499E-4]:4.345871589361E-1,(48[&rate=5.842500179376499E-4]:4.195755699772E-1,50[&rate=5.842500179376499E-4]:3.373837891553E-1)[&rate=5.842500179376499E-4]:3.692939717801E-2)[&rate=5.842500179376499E-4]:1.51641482418E-1,45[&rate=5.842500179376499E-4]:6.054067235458E-1)[&rate=5.842500179376499E-4]:5.373424975283E-2)[&rate=5.842500179376499E-4]:2.9283378316E-1)[&rate=5.842500179376499E-4]:1.402253026334E-1,52[&rate=5.842500179376499E-4]:1.012748004298E0)[&rate=5.842500179376499E-4]:1.04314524307E-1)[&rate=5.842500179376499E-4]:1.360752195285E-1,(((8[&rate=5.842500179376499E-4]:7.842651018069E-1,(27[&rate=5.842500179376499E-4]:5.480873664128E-1,4[&rate=5.842500179376499E-4]:3.754846266868E-1)[&rate=5.842500179376499E-4]:3.59465406627E-1)[&rate=5.842500179376499E-4]:1.056872415143E-1,((41[&rate=5.842500179376499E-4]:5.505778704777E-1,49[&rate=5.842500179376499E-4]:5.779751307515E-1)[&rate=5.842500179376499E-4]:6.425580283903E-2,(53[&rate=5.842500179376499E-4]:3.928413693763E-1,46[&rate=5.842500179376499E-4]:3.84622191294E-1)[&rate=5.842500179376499E-4]:2.521292902419E-1)[&rate=5.842500179376499E-4]:2.559405878127E-1)[&rate=5.842500179376499E-4]:8.024011517302E-2,(15[&rate=5.842500179376499E-4]:4.205966487E-1,12[&rate=5.842500179376499E-4]:3.822404843163E-1)[&rate=5.842500179376499E-4]:5.961711522599E-1)[&rate=5.842500179376499E-4]:3.569178923786E-1)[&rate=5.842500179376499E-4]:3.409132500458E-2)[&rate=5.842500179376499E-4]:1.124701498E-1)[&rate=5.842500179376499E-4]:1.083854385097E0,38[&rate=5.842500179376499E-4]:1.486293334062E0)[&rate=5.842500179376499E-4]:1.782452223215E-1)[&rate=5.842500179376499E-4]:1.855544184458E-2,30[&rate=5.842500179376499E-4]:7.099298392339E-1)[&rate=5.842500179376499E-4]:5.290854071048E-2);
tree STATE_27520000 [&joint=-18014.266197701378,lnP=-18014.266197701378] = [&R] (30[&rate=5.881879064327453E-4]:8.314990639945E-1,((62[&rate=5.881879064327453E-4]:6.877185723194E-1,(((29[&rate=5.881879064327453E-4]:3.971363994956E-1,61[&rate=5.881879064327453E-4]:5.173549787305E-1)[&rate=5.881879064327453E-4]:3.189435005926E-2,(((24[&rate=5.881879064327453E-4]:9.246519322429E-1,(7[&rate=5.881879064327453E-4]:2.489364803647E-1,6[&rate=5.881879064327453E-4]:2.489364803647E-1)[&rate=5.881879064327453E-4]:5.688661368097E-1)[&rate=5.881879064327453E-4]:5.339235944189E-2,(28[&rate=5.881879064327453E-4]:1.014745210597E0,(20[&rate=5.881879064327453E-4]:5.521270981944E-1,25[&rate=5.881879064327453E-4]:5.685654543588E-1)[&rate=5.881879064327453E-4]:4.078235918549E-1)[&rate=5.881879064327453E-4]:7.134697525907E-3)[&rate=5.881879064327453E-4]:4.24333722253E-1,2[&rate=5.881879064327453E-4]:1.218816370102E0)[&rate=5.881879064327453E-4]:1.166940182282E0)[&rate=5.881879064327453E-4]:1.70749149769E-2,(14[&rate=5.881879064327453E-4]:2.354008309471E0,((((5[&rate=5.881879064327453E-4]:4.975456813449E-1,(3[&rate=5.881879064327453E-4]:3.590846084677E-1,16[&rate=5.881879064327453E-4]:4.741531016183E-1)[&rate=5.881879064327453E-4]:8.640627835667E-2)[&rate=5.881879064327453E-4]:2.544049701148E-1,(9[&rate=5.881879064327453E-4]:3.397866186499E-1,13[&rate=5.881879064327453E-4]:3.781427830334E-1)[&rate=5.881879064327453E-4]:4.286023889741E-1)[&rate=5.881879064327453E-4]:5.53152973934E-1,((((10[&rate=5.881879064327453E-4]:6.736014449707E-1,55[&rate=5.881879064327453E-4]:6.544233627789E-1)[&rate=5.881879064327453E-4]:2.892657280945E-1,((18[&rate=5.881879064327453E-4]:4.374618521524E-1,23[&rate=5.881879064327453E-4]:4.566399343441E-1)[&rate=5.881879064327453E-4]:2.427621074136E-1,21[&rate=5.881879064327453E-4]:6.88443137648E-1)[&rate=5.881879064327453E-4]:3.593555422664E-1)[&rate=5.881879064327453E-4]:2.881352505736E-1,(((1[&rate=5.881879064327453E-4]:1.208833828406E-1,(26[&rate=5.881879064327453E-4]:8.630067826969E-1,19[&rate=5.881879064327453E-4]:8.383492484504E-1)[&rate=5.881879064327453E-4]:4.417797000664E-2)[&rate=5.881879064327453E-4]:7.275289811368E-2,22[&rate=5.881879064327453E-4]:9.744581987625E-1)[&rate=5.881879064327453E-4]:3.209347915488E-1,39[&rate=5.881879064327453E-4]:1.337491546948E-1)[&rate=5.881879064327453E-4]:5.149984428645E-2)[&rate=5.881879064327453E-4]:2.767293689125E-2,((((((11[&rate=5.881879064327453E-4]:3.440004057571E-1,17[&rate=5.881879064327453E-4]:3.823565701408E-1)[&rate=5.881879064327453E-4]:4.248365058214E-1,51[&rate=5.881879064327453E-4]:6.866451307567E-1)[&rate=5.881879064327453E-4]:1.606276508465E-1,(44[&rate=5.881879064327453E-4]:8.402210503843E-1,((45[&rate=5.881879064327453E-4]:4.669227825615E-1,43[&rate=5.881879064327453E-4]:4.477447003697E-1)[&rate=5.881879064327453E-4]:1.389529250152E-1,(48[&rate=5.881879064327453E-4]:3.393079750768E-1,50[&rate=5.881879064327453E-4]:2.57116194255E-1)[&rate=5.881879064327453E-4]:2.693074585271E-1)[&rate=5.881879064327453E-4]:2.562631510268E-1)[&rate=5.881879064327453E-4]:6.458597779433E-2)[&rate=5.881879064327453E-4]:1.30871169933E-1,((47[&rate=5.881879064327453E-4]:3.50099445057E-1,((40[&rate=5.881879064327453E-4]:8.719379070857E-2,42[&rate=5.881879064327453E-4]:8.719379070857E-2)[&rate=5.881879064327453E-4]:2.329983109489E-1,54[&rate=5.881879064327453E-4]:5.119729235752E-1)[&rate=5.881879064327453E-4]:1.346898723515E-2)[&rate=5.881879064327453E-4]:4.372009320956E-1,((63[&rate=5.881879064327453E-4]:4.535551299078E-1,58[&rate=5.881879064327453E-4]:4.508154038805E-1)[&rate=5.881879064327453E-4]:2.72945765667E-1,52[&rate=5.881879064327453E-4]:6.881447311912E-1)[&rate=5.881879064327453E-4]:2.244331719432E-2)[&rate=5.881879064327453E-4]:2.675559031508E-1)[&rate=5.881879064327453E-4]:1.320633845287E-1,(((8[&rate=5.881879064327453E-4]:7.591468214632E-1,49[&rate=5.881879064327453E-4]:7.673659995453E-1)[&rate=5.881879064327453E-4]:1.722894653775E-2,(27[&rate=5.881879064327453E-4]:3.054866355307E-1,4[&rate=5.881879064327453E-4]:1.328838958047E-1)[&rate=5.881879064327453E-4]:5.941768037032E-1)[&rate=5.881879064327453E-4]:2.030828938921E-1,((15[&rate=5.881879064327453E-4]:5.268758274524E-1,12[&rate=5.881879064327453E-4]:4.885196630688E-1)[&rate=5.881879064327453E-4]:4.803980946914E-1,(53[&rate=5.881879064327453E-4]:6.098479290017E-1,(41[&rate=5.881879064327453E-4]:5.239360662576E-1,46[&rate=5.881879064327453E-4]:5.458538744767E-1)[&rate=5.881879064327453E-4]:5.57748764427E-2)[&rate=5.881879064327453E-4]:3.61809554786E-1)[&rate=5.881879064327453E-4]:1.876008221499E-2)[&rate=5.881879064327453E-4]:2.047212769116E-1)[&rate=5.881879064327453E-4]:8.609021303175E-2,(57[&rate=5.881879064327453E-4]:5.626146742344E-1,(59[&rate=5.881879064327453E-4]:4.594074737035E-1,(56[&rate=5.881879064327453E-4]:2.770411324137E-1,60[&rate=5.881879064327453E-4]:2.797808584413E-1)[&rate=5.881879064327453E-4]:1.851060673172E-1)[&rate=5.881879064327453E-4]:9.772774847593E-2)[&rate=5.881879064327453E-4]:8.884773954104E-1)[&rate=5.881879064327453E-4]:8.405208693598E-3)[&rate=5.881879064327453E-4]:4.286662102799E-2)[&rate=5.881879064327453E-4]:8.740918141711E-1,38[&rate=5.881879064327453E-4]:1.124400919017E0)[&rate=5.881879064327453E-4]:1.172786233308E-1)[&rate=5.881879064327453E-4]:1.775902811781E-1)[&rate=5.881879064327453E-4]:1.842358586073E-1)[&rate=5.881879064327453E-4]:1.98244175766E-2,(((34[&rate=5.881879064327453E-4]:3.498218609467E-1,(32[&rate=5.881879064327453E-4]:3.048785396251E-1,(37[&rate=5.881879064327453E-4]:2.351030381583E-2,31[&rate=5.881879064327453E-4]:2.351030381583E-2)[&rate=5.881879064327453E-4]:1.966687822572E-1)[&rate=5.881879064327453E-4]:2.553258349829E-1)[&rate=5.881879064327453E-4]:9.874780680893E-2,(36[&rate=5.881879064327453E-4]:2.564572557253E-1,33[&rate=5.881879064327453E-4]:2.209381300424E-1)[&rate=5.881879064327453E-4]:4.134238874401E-1)[&rate=5.881879064327453E-4]:3.351037645779E-2,35[&rate=5.881879064327453E-4]:6.815335961259E-1)[&rate=5.881879064327453E-4]:9.704764513607E-2)[&rate=5.881879064327453E-4]:1.813331232788E-1);
tree STATE_27522000 [&joint=-18017.180308649444,lnP=-18017.180308649444] = [&R] ((34[&rate=5.159259684743412E-4]:4.889387079087E-1,(61[&rate=5.159259684743412E-4]:6.201536269576E-1,((14[&rate=5.159259684743412E-4]:2.496904696091E0,((62[&rate=5.159259684743412E-4]:3.945660333289E-1,(((20[&rate=5.159259684743412E-4]:3.474416252547E-1,25[&rate=5.159259684743412E-4]:3.638799814191E-1)[&rate=5.159259684743412E-4]:4.911061958984E-1,(28[&rate=5.159259684743412E-4]:8.723133829966E-1,(24[&rate=5.159259684743412E-4]:5.549059154465E-1,(7[&rate=5.159259684743412E-4]:2.417209115248E-1,6[&rate=5.159259684743412E-4]:2.417209115248E-1)[&rate=5.159259684743412E-4]:2.063356888532E-1)[&rate=5.159259684743412E-4]:2.735718511117E-1)[&rate=5.159259684743412E-4]:2.102895870454E-2)[&rate=5.159259684743412E-4]:8.679725613851E-2,2[&rate=5.159259684743412E-4]:7.527423375656E-1)[&rate=5.159259684743412E-4]:1.541172449412E0)[&rate=5.159259684743412E-4]:8.108901718746E-3,29[&rate=5.159259684743412E-4]:3.452978858673E-1)[&rate=5.159259684743412E-4]:6.611388410629E-2)[&rate=5.159259684743412E-4]:2.692810236492E-2,(((5[&rate=5.159259684743412E-4]:8.592220322338E-1,((3[&rate=5.159259684743412E-4]:3.418525557745E-1,16[&rate=5.159259684743412E-4]:4.569210489251E-1)[&rate=5.159259684743412E-4]:2.45140794272E-1,(9[&rate=5.159259684743412E-4]:3.410711611971E-1,13[&rate=5.159259684743412E-4]:3.794273255805E-1)[&rate=5.159259684743412E-4]:3.144153395343E-1)[&rate=5.159259684743412E-4]:2.201738876669E-1)[&rate=5.159259684743412E-4]:5.400476877671E-1,((((21[&rate=5.159259684743412E-4]:7.584053356476E-1,(55[&rate=5.159259684743412E-4]:6.02201960292E-1,(10[&rate=5.159259684743412E-4]:5.892882482262E-1,(18[&rate=5.159259684743412E-4]:4.387981182906E-1,23[&rate=5.159259684743412E-4]:4.579762004823E-1)[&rate=5.159259684743412E-4]:2.272024587028E-1)[&rate=5.159259684743412E-4]:3.209179425752E-2)[&rate=5.159259684743412E-4]:5.209378631463E-2)[&rate=5.159259684743412E-4]:5.174345780621E-1,(39[&rate=5.159259684743412E-4]:1.207455611797E-1,((1[&rate=5.159259684743412E-4]:1.431362884592E-1,(26[&rate=5.159259684743412E-4]:5.692524788448E-1,19[&rate=5.159259684743412E-4]:5.445949445984E-1)[&rate=5.159259684743412E-4]:3.601851794773E-1)[&rate=5.159259684743412E-4]:6.341446549302E-2,22[&rate=5.159259684743412E-4]:9.873726717604E-1)[&rate=5.159259684743412E-4]:2.950167250356E-1)[&rate=5.159259684743412E-4]:4.409421023355E-3)[&rate=5.159259684743412E-4]:6.504038149524E-2,(57[&rate=5.159259684743412E-4]:6.395781072243E-1,(59[&rate=5.159259684743412E-4]:5.345813581578E-1,(56[&rate=5.159259684743412E-4]:5.087611954869E-1,60[&rate=5.159259684743412E-4]:5.115009215145E-1)[&rate=5.159259684743412E-4]:2.855988869821E-2)[&rate=5.159259684743412E-4]:9.951729701156E-2)[&rate=5.159259684743412E-4]:7.971925989398E-1)[&rate=5.159259684743412E-4]:4.253610537489E-2,((((51[&rate=5.159259684743412E-4]:7.693549528281E-1,(44[&rate=5.159259684743412E-4]:6.392864430632E-1,((43[&rate=5.159259684743412E-4]:3.407151890307E-1,45[&rate=5.159259684743412E-4]:3.598932712224E-1)[&rate=5.159259684743412E-4]:5.339262296649E-2,(48[&rate=5.159259684743412E-4]:3.578158783861E-1,50[&rate=5.159259684743412E-4]:2.756240975643E-1)[&rate=5.159259684743412E-4]:5.820974183015E-2)[&rate=5.159259684743412E-4]:2.479183570933E-1)[&rate=5.159259684743412E-4]:1.876027563403E-1)[&rate=5.159259684743412E-4]:5.956448706981E-2,(11[&rate=5.159259684743412E-4]:7.989411843104E-1,17[&rate=5.159259684743412E-4]:8.372973486941E-1)[&rate=5.159259684743412E-4]:1.121700364094E-1)[&rate=5.159259684743412E-4]:2.814463841791E-1,((63[&rate=5.159259684743412E-4]:3.34048238561E-1,58[&rate=5.159259684743412E-4]:3.313085125337E-1)[&rate=5.159259684743412E-4]:5.623198297257E-1,(52[&rate=5.159259684743412E-4]:5.412635288412E-1,(((54[&rate=5.159259684743412E-4]:1.795830698844E-1,47[&rate=5.159259684743412E-4]:4.240604130991E-3)[&rate=5.159259684743412E-4]:3.521015726097E-1,42[&rate=5.159259684743412E-4]:3.399038205763E-1)[&rate=5.159259684743412E-4]:1.536110998755E-1,40[&rate=5.159259684743412E-4]:4.935149204518E-1)[&rate=5.159259684743412E-4]:1.080225809921E-1)[&rate=5.159259684743412E-4]:3.167483750619E-1)[&rate=5.159259684743412E-4]:2.52353920174E-1)[&rate=5.159259684743412E-4]:9.403074681438E-3,((53[&rate=5.159259684743412E-4]:9.198371147209E-1,(8[&rate=5.159259684743412E-4]:7.533512706284E-1,(49[&rate=5.159259684743412E-4]:6.667936887063E-1,(27[&rate=5.159259684743412E-4]:4.524538811409E-1,4[&rate=5.159259684743412E-4]:2.798511414149E-1)[&rate=5.159259684743412E-4]:3.294083007162E-1)[&rate=5.159259684743412E-4]:9.477676000422E-2)[&rate=5.159259684743412E-4]:1.555269399828E-1)[&rate=5.159259684743412E-4]:7.746582098307E-2,((15[&rate=5.159259684743412E-4]:3.85212312265E-1,12[&rate=5.159259684743412E-4]:3.468561478813E-1)[&rate=5.159259684743412E-4]:6.445004472143E-1,(41[&rate=5.159259684743412E-4]:5.921909259068E-1,46[&rate=5.159259684743412E-4]:6.141087341259E-1)[&rate=5.159259684743412E-4]:3.71768408915E-1)[&rate=5.159259684743412E-4]:3.206614580756E-3)[&rate=5.159259684743412E-4]:2.073974699039E-1)[&rate=5.159259684743412E-4]:1.047433922324E-1)[&rate=5.159259684743412E-4]:1.172231824346E-1)[&rate=5.159259684743412E-4]:4.316580436233E-1,38[&rate=5.159259684743412E-4]:7.761332430761E-1)[&rate=5.159259684743412E-4]:6.353707882561E-1)[&rate=5.159259684743412E-4]:6.159517538423E-2)[&rate=5.159259684743412E-4]:6.004191155212E-2)[&rate=5.159259684743412E-4]:1.022865734117E-1,(30[&rate=5.159259684743412E-4]:6.549728589725E-1,(35[&rate=5.159259684743412E-4]:6.605763515505E-1,((36[&rate=5.159259684743412E-4]:4.861656099835E-1,33[&rate=5.159259684743412E-4]:4.506464843006E-1)[&rate=5.159259684743412E-4]:1.804212821796E-1,(32[&rate=5.159259684743412E-4]:5.648337396761E-1,(37[&rate=5.159259684743412E-4]:4.487894173421E-1,31[&rate=5.159259684743412E-4]:4.487894173421E-1)[&rate=5.159259684743412E-4]:3.134486878198E-2)[&rate=5.159259684743412E-4]:9.082419073855E-2)[&rate=5.159259684743412E-4]:1.58473828846E-2)[&rate=5.159259684743412E-4]:1.228118079683E-1)[&rate=5.159259684743412E-4]:7.290673714092E-3);
tree STATE_27524000 [&joint=-18017.364655525467,lnP=-18017.364655525467] = [&R] (((30[&rate=5.559168971147057E-4]:5.843589646223E-1,36[&rate=5.559168971147057E-4]:7.346321886659E-1)[&rate=5.559168971147057E-4]:9.909547935789E-2,33[&rate=5.559168971147057E-4]:7.982085423409E-1)[&rate=5.559168971147057E-4]:2.089429307123E-3,((35[&rate=5.559168971147057E-4]:6.591193020799E-1,((32[&rate=5.559168971147057E-4]:5.876663127711E-1,(37[&rate=5.559168971147057E-4]:3.948267434411E-1,31[&rate=5.559168971147057E-4]:3.948267434411E-1)[&rate=5.559168971147057E-4]:1.081401157779E-1)[&rate=5.559168971147057E-4]:6.091709107402E-2,34[&rate=5.559168971147057E-4]:4.382008901839E-1)[&rate=5.559168971147057E-4]:2.146485998356E-2)[&rate=5.559168971147057E-4]:1.79921805408E-2,((62[&rate=5.559168971147057E-4]:4.492291058264E-1,61[&rate=5.559168971147057E-4]:5.12070635881E-1)[&rate=5.559168971147057E-4]:4.48782534651E-2,((((((5[&rate=5.559168971147057E-4]:8.808462573278E-1,(3[&rate=5.559168971147057E-4]:6.209240197266E-1,16[&rate=5.559168971147057E-4]:7.359925128772E-1)[&rate=5.559168971147057E-4]:2.078674430807E-1)[&rate=5.559168971147057E-4]:3.218120462263E-2,(9[&rate=5.559168971147057E-4]:6.596303923095E-1,13[&rate=5.559168971147057E-4]:6.97986556693E-1)[&rate=5.559168971147057E-4]:2.698354258053E-1)[&rate=5.559168971147057E-4]:5.158625114431E-1,(((57[&rate=5.559168971147057E-4]:8.010321892454E-1,(60[&rate=5.559168971147057E-4]:6.426362411718E-1,(56[&rate=5.559168971147057E-4]:5.296455312501E-1,59[&rate=5.559168971147057E-4]:5.269058052228E-1)[&rate=5.559168971147057E-4]:1.10250983894E-1)[&rate=5.559168971147057E-4]:1.583959480737E-1)[&rate=5.559168971147057E-4]:6.447867077309E-1,(((51[&rate=5.559168971147057E-4]:8.27080421631E-1,((11[&rate=5.559168971147057E-4]:5.531750188936E-1,17[&rate=5.559168971147057E-4]:5.915311832773E-1)[&rate=5.559168971147057E-4]:3.442763334929E-1,(44[&rate=5.559168971147057E-4]:4.659115521035E-1,((43[&rate=5.559168971147057E-4]:3.367181998013E-1,45[&rate=5.559168971147057E-4]:3.55896281993E-1)[&rate=5.559168971147057E-4]:8.229500416356E-2,(48[&rate=5.559168971147057E-4]:3.782816265007E-1,50[&rate=5.559168971147057E-4]:2.960898456788E-1)[&rate=5.559168971147057E-4]:6.264938568325E-2)[&rate=5.559168971147057E-4]:4.963807416605E-2)[&rate=5.559168971147057E-4]:4.068822660365E-1)[&rate=5.559168971147057E-4]:1.182085006638E-2)[&rate=5.559168971147057E-4]:2.641366644649E-1,((63[&rate=5.559168971147057E-4]:4.356876214041E-1,58[&rate=5.559168971147057E-4]:4.329478953767E-1)[&rate=5.559168971147057E-4]:4.964144507122E-1,(52[&rate=5.559168971147057E-4]:5.215133046967E-1,((42[&rate=5.559168971147057E-4]:3.974734655376E-1,(40[&rate=5.559168971147057E-4]:2.118055392806E-1,47[&rate=5.559168971147057E-4]:2.282438954449E-1)[&rate=5.559168971147057E-4]:1.85667926257E-1)[&rate=5.559168971147057E-4]:3.314070995255E-2,54[&rate=5.559168971147057E-4]:6.223949974079E-1)[&rate=5.559168971147057E-4]:1.511731018093E-1)[&rate=5.559168971147057E-4]:3.722326030359E-1)[&rate=5.559168971147057E-4]:1.974711783633E-1)[&rate=5.559168971147057E-4]:7.855260880776E-2,(((8[&rate=5.559168971147057E-4]:8.686063538332E-1,49[&rate=5.559168971147057E-4]:8.768255319153E-1)[&rate=5.559168971147057E-4]:1.042620139814E-1,((27[&rate=5.559168971147057E-4]:4.428834270597E-1,4[&rate=5.559168971147057E-4]:2.702806873336E-1)[&rate=5.559168971147057E-4]:5.531935786064E-1,53[&rate=5.559168971147057E-4]:8.837482385428E-1)[&rate=5.559168971147057E-4]:1.000790333814E-1)[&rate=5.559168971147057E-4]:1.328689319935E-1,((15[&rate=5.559168971147057E-4]:4.676480156983E-1,12[&rate=5.559168971147057E-4]:4.292918513146E-1)[&rate=5.559168971147057E-4]:2.998931617584E-1,(41[&rate=5.559168971147057E-4]:5.847265412374E-1,46[&rate=5.559168971147057E-4]:6.066443494565E-1)[&rate=5.559168971147057E-4]:1.170612115618E-1)[&rate=5.559168971147057E-4]:3.847714648171E-1)[&rate=5.559168971147057E-4]:1.380049978354E-1)[&rate=5.559168971147057E-4]:2.125468152457E-2)[&rate=5.559168971147057E-4]:1.430972173446E-2,(((1[&rate=5.559168971147057E-4]:2.500802667799E-1,(26[&rate=5.559168971147057E-4]:5.741413448247E-1,19[&rate=5.559168971147057E-4]:5.494838105783E-1)[&rate=5.559168971147057E-4]:4.622402918181E-1)[&rate=5.559168971147057E-4]:4.220014603377E-2,22[&rate=5.559168971147057E-4]:1.073102330622E0)[&rate=5.559168971147057E-4]:2.289683613483E-1,(39[&rate=5.559168971147057E-4]:4.582894826244E-2,((10[&rate=5.559168971147057E-4]:7.068394662946E-1,55[&rate=5.559168971147057E-4]:6.876613841029E-1)[&rate=5.559168971147057E-4]:1.405253117398E-1,((18[&rate=5.559168971147057E-4]:3.321162543185E-1,23[&rate=5.559168971147057E-4]:3.512943365102E-1)[&rate=5.559168971147057E-4]:3.568750582725E-1,21[&rate=5.559168971147057E-4]:6.97210490673E-1)[&rate=5.559168971147057E-4]:2.350857942107E-1)[&rate=5.559168971147057E-4]:2.642175948855E-1)[&rate=5.559168971147057E-4]:9.459790809141E-2)[&rate=5.559168971147057E-4]:7.312641989111E-2)[&rate=5.559168971147057E-4]:1.660216286554E-1)[&rate=5.559168971147057E-4]:3.509633461775E-1,38[&rate=5.559168971147057E-4]:7.250587990229E-1)[&rate=5.559168971147057E-4]:4.515472108739E-1,29[&rate=5.559168971147057E-4]:2.034418509031E-1)[&rate=5.559168971147057E-4]:1.650901041448E-1,((((20[&rate=5.559168971147057E-4]:3.646936226352E-1,25[&rate=5.559168971147057E-4]:3.811319787996E-1)[&rate=5.559168971147057E-4]:4.30041231689E-1,(28[&rate=5.559168971147057E-4]:8.095002513057E-1,(24[&rate=5.559168971147057E-4]:5.862627574062E-1,(7[&rate=5.559168971147057E-4]:2.874287547114E-1,6[&rate=5.559168971147057E-4]:2.874287547114E-1)[&rate=5.559168971147057E-4]:1.919846876262E-1)[&rate=5.559168971147057E-4]:1.794018774611E-1)[&rate=5.559168971147057E-4]:4.002912356661E-2)[&rate=5.559168971147057E-4]:2.769389136437E-1,2[&rate=5.559168971147057E-4]:8.99071028242E-1)[&rate=5.559168971147057E-4]:1.414554462888E0,14[&rate=5.559168971147057E-4]:2.442392614418E0)[&rate=5.559168971147057E-4]:1.163226674684E-2)[&rate=5.559168971147057E-4]:6.819835506329E-2)[&rate=5.559168971147057E-4]:1.119658719633E-1)[&rate=5.559168971147057E-4]:1.368476912129E-1);
tree STATE_27526000 [&joint=-18018.92610470199,lnP=-18018.92610470199] = [&R] ((36[&rate=5.05755670359771E-4]:6.910495988089E-1,33[&rate=5.05755670359771E-4]:6.555304731261E-1)[&rate=5.05755670359771E-4]:1.392628324797E-1,(((32[&rate=5.05755670359771E-4]:5.916217839217E-1,(37[&rate=5.05755670359771E-4]:4.007229384482E-1,31[&rate=5.05755670359771E-4]:4.007229384482E-1)[&rate=5.05755670359771E-4]:1.061993919214E-1)[&rate=5.05755670359771E-4]:8.493890485786E-2,(35[&rate=5.05755670359771E-4]:6.361140479888E-1,34[&rate=5.05755670359771E-4]:4.366604960763E-1)[&rate=5.05755670359771E-4]:2.951767904205E-2)[&rate=5.05755670359771E-4]:4.016627278909E-4,((30[&rate=5.05755670359771E-4]:4.504341706077E-1,(29[&rate=5.05755670359771E-4]:4.423803448205E-1,((((((24[&rate=5.05755670359771E-4]:7.292172145627E-1,(7[&rate=5.05755670359771E-4]:2.715691027638E-1,6[&rate=5.05755670359771E-4]:2.715691027638E-1)[&rate=5.05755670359771E-4]:3.507987967304E-1)[&rate=5.05755670359771E-4]:2.625151162078E-1,((20[&rate=5.05755670359771E-4]:4.230953582962E-1,25[&rate=5.05755670359771E-4]:4.395337144605E-1)[&rate=5.05755670359771E-4]:1.50251278903E-1,28[&rate=5.05755670359771E-4]:6.281411577472E-1)[&rate=5.05755670359771E-4]:4.074267894618E-1)[&rate=5.05755670359771E-4]:2.712302871519E-1,2[&rate=5.05755670359771E-4]:1.079400974087E0)[&rate=5.05755670359771E-4]:1.229845778465E0,14[&rate=5.05755670359771E-4]:2.43801387584E0)[&rate=5.05755670359771E-4]:3.003733469404E-2,61[&rate=5.05755670359771E-4]:5.027768636518E-1)[&rate=5.05755670359771E-4]:5.127759273548E-2,62[&rate=5.05755670359771E-4]:4.912129263327E-1)[&rate=5.05755670359771E-4]:8.54446766814E-3)[&rate=5.05755670359771E-4]:8.053825787194E-3)[&rate=5.05755670359771E-4]:4.939975428351E-4,(((3[&rate=5.05755670359771E-4]:7.940490334997E-1,((16[&rate=5.05755670359771E-4]:6.074544832594E-1,5[&rate=5.05755670359771E-4]:5.444407846292E-1)[&rate=5.05755670359771E-4]:9.426637764029E-2,(9[&rate=5.05755670359771E-4]:3.48796986665E-1,13[&rate=5.05755670359771E-4]:3.871531510485E-1)[&rate=5.05755670359771E-4]:3.063485317689E-1)[&rate=5.05755670359771E-4]:2.073966657506E-1)[&rate=5.05755670359771E-4]:6.670397737788E-1,((((((51[&rate=5.05755670359771E-4]:9.222082670023E-1,(11[&rate=5.05755670359771E-4]:6.514736719937E-1,17[&rate=5.05755670359771E-4]:6.898298363774E-1)[&rate=5.05755670359771E-4]:3.529263758304E-1)[&rate=5.05755670359771E-4]:1.095618854393E-1,(44[&rate=5.05755670359771E-4]:6.026644072061E-1,((43[&rate=5.05755670359771E-4]:2.878312661655E-1,45[&rate=5.05755670359771E-4]:3.070093483572E-1)[&rate=5.05755670359771E-4]:3.007029565995E-2,(48[&rate=5.05755670359771E-4]:2.295955338763E-1,50[&rate=5.05755670359771E-4]:1.474037530545E-1)[&rate=5.05755670359771E-4]:1.102238361682E-1)[&rate=5.05755670359771E-4]:2.875025714081E-1)[&rate=5.05755670359771E-4]:4.866399918108E-1)[&rate=5.05755670359771E-4]:1.112967789911E-1,((63[&rate=5.05755670359771E-4]:4.098877004918E-1,58[&rate=5.05755670359771E-4]:4.071479744645E-1)[&rate=5.05755670359771E-4]:5.475536689545E-1,(52[&rate=5.05755670359771E-4]:5.368075740341E-1,(((47[&rate=5.05755670359771E-4]:3.038687729453E-1,42[&rate=5.05755670359771E-4]:2.87430416781E-1)[&rate=5.05755670359771E-4]:6.337044875886E-2,40[&rate=5.05755670359771E-4]:3.508008655398E-1)[&rate=5.05755670359771E-4]:2.594033103265E-2,54[&rate=5.05755670359771E-4]:5.685220184902E-1)[&rate=5.05755670359771E-4]:2.203403500644E-1)[&rate=5.05755670359771E-4]:3.822776310285E-1)[&rate=5.05755670359771E-4]:2.2398172637E-1)[&rate=5.05755670359771E-4]:8.319870946158E-2,((((27[&rate=5.05755670359771E-4]:7.227091803327E-1,4[&rate=5.05755670359771E-4]:5.501064406066E-1)[&rate=5.05755670359771E-4]:3.227245260119E-1,(53[&rate=5.05755670359771E-4]:6.893340505254E-1,(15[&rate=5.05755670359771E-4]:6.556838711197E-1,12[&rate=5.05755670359771E-4]:6.17327706736E-1)[&rate=5.05755670359771E-4]:6.926661776177E-2)[&rate=5.05755670359771E-4]:2.437708886959E-1)[&rate=5.05755670359771E-4]:2.124782336581E-2,8[&rate=5.05755670359771E-4]:9.433938584774E-1)[&rate=5.05755670359771E-4]:2.682039345599E-1,((41[&rate=5.05755670359771E-4]:9.242762963705E-1,49[&rate=5.05755670359771E-4]:9.516735566443E-1)[&rate=5.05755670359771E-4]:6.062019736387E-2,46[&rate=5.05755670359771E-4]:1.006814301953E0)[&rate=5.05755670359771E-4]:2.075232171112E-1)[&rate=5.05755670359771E-4]:8.864045059665E-2)[&rate=5.05755670359771E-4]:9.566699659345E-3,(((10[&rate=5.05755670359771E-4]:5.95217542422E-1,55[&rate=5.05755670359771E-4]:5.760394602303E-1)[&rate=5.05755670359771E-4]:2.855645554167E-1,((18[&rate=5.05755670359771E-4]:4.243072291494E-1,23[&rate=5.05755670359771E-4]:4.434853113411E-1)[&rate=5.05755670359771E-4]:4.352510407968E-2,21[&rate=5.05755670359771E-4]:4.760515113111E-1)[&rate=5.05755670359771E-4]:4.896620933768E-1)[&rate=5.05755670359771E-4]:3.523017975974E-1,(39[&rate=5.05755670359771E-4]:1.330887158963E-1,((1[&rate=5.05755670359771E-4]:2.142763312538E-1,(26[&rate=5.05755670359771E-4]:6.444056675552E-1,19[&rate=5.05755670359771E-4]:6.197481333088E-1)[&rate=5.05755670359771E-4]:3.561720335615E-1)[&rate=5.05755670359771E-4]:9.187795044211E-2,22[&rate=5.05755670359771E-4]:1.086976199504E0)[&rate=5.05755670359771E-4]:2.077563520084E-1)[&rate=5.05755670359771E-4]:3.424175488234E-2)[&rate=5.05755670359771E-4]:7.672104785725E-2)[&rate=5.05755670359771E-4]:3.112578106364E-2,(57[&rate=5.05755670359771E-4]:6.46927985143E-1,(56[&rate=5.05755670359771E-4]:5.181884433983E-1,(60[&rate=5.05755670359771E-4]:3.475768511896E-1,59[&rate=5.05755670359771E-4]:3.420973991347E-1)[&rate=5.05755670359771E-4]:1.733513182363E-1)[&rate=5.05755670359771E-4]:1.259998157171E-1)[&rate=5.05755670359771E-4]:8.748246570223E-1)[&rate=5.05755670359771E-4]:1.886512336064E-1)[&rate=5.05755670359771E-4]:2.025815285333E-1,38[&rate=5.05755670359771E-4]:6.609306097842E-1)[&rate=5.05755670359771E-4]:7.631617173601E-1)[&rate=5.05755670359771E-4]:8.668992106191E-2)[&rate=5.05755670359771E-4]:1.424211180327E-1);
tree STATE_27528000 [&joint=-18024.758669281367,lnP=-18024.758669281367] = [&R] ((61[&rate=4.937630874952167E-4]:8.121655123136E-1,(36[&rate=4.937630874952167E-4]:6.876614077992E-1,((35[&rate=4.937630874952167E-4]:6.351490649346E-1,((32[&rate=4.937630874952167E-4]:5.481600301973E-1,(37[&rate=4.937630874952167E-4]:4.078262890471E-1,31[&rate=4.937630874952167E-4]:4.078262890471E-1)[&rate=4.937630874952167E-4]:5.563428759811E-2)[&rate=4.937630874952167E-4]:4.141818585741E-2,34[&rate=4.937630874952167E-4]:3.791957023935E-1)[&rate=4.937630874952167E-4]:5.64998106286E-2)[&rate=4.937630874952167E-4]:2.810862761837E-2,33[&rate=4.937630874952167E-4]:6.495964903673E-1)[&rate=4.937630874952167E-4]:2.54579174904E-3)[&rate=4.937630874952167E-4]:1.54558749323E-1)[&rate=4.937630874952167E-4]:3.69249569886E-2,(14[&rate=4.937630874952167E-4]:2.596951155341E0,((29[&rate=4.937630874952167E-4]:4.062955516521E-1,62[&rate=4.937630874952167E-4]:4.636726008324E-1)[&rate=4.937630874952167E-4]:1.024863888121E-1,(((((9[&rate=4.937630874952167E-4]:4.531041145773E-1,13[&rate=4.937630874952167E-4]:4.914602789608E-1)[&rate=4.937630874952167E-4]:5.321607961275E-1,((3[&rate=4.937630874952167E-4]:5.252376212033E-1,16[&rate=4.937630874952167E-4]:6.40306114354E-1)[&rate=4.937630874952167E-4]:9.46980482971E-2,5[&rate=4.937630874952167E-4]:6.719904640209E-1)[&rate=4.937630874952167E-4]:2.968360905196E-1)[&rate=4.937630874952167E-4]:4.84318141136E-1,(((57[&rate=4.937630874952167E-4]:6.812140907928E-1,((56[&rate=4.937630874952167E-4]:5.68837542552E-1,59[&rate=4.937630874952167E-4]:5.660978165247E-1)[&rate=4.937630874952167E-4]:8.629155578911E-2,60[&rate=4.937630874952167E-4]:6.578688243687E-1)[&rate=4.937630874952167E-4]:2.334526642406E-2)[&rate=4.937630874952167E-4]:7.742251535685E-1,(((1[&rate=4.937630874952167E-4]:2.895022903668E-1,(26[&rate=4.937630874952167E-4]:7.984891770681E-1,19[&rate=4.937630874952167E-4]:7.738316428217E-1)[&rate=4.937630874952167E-4]:2.773144831617E-1)[&rate=4.937630874952167E-4]:2.666561252463E-2,22[&rate=4.937630874952167E-4]:1.0969898207E0)[&rate=4.937630874952167E-4]:1.974376464603E-1,((21[&rate=4.937630874952167E-4]:7.965778030361E-1,((18[&rate=4.937630874952167E-4]:4.370609544404E-1,23[&rate=4.937630874952167E-4]:4.562390366321E-1)[&rate=4.937630874952167E-4]:2.534916675072E-1,(10[&rate=4.937630874952167E-4]:5.896156660768E-1,55[&rate=4.937630874952167E-4]:5.704375838851E-1)[&rate=4.937630874952167E-4]:2.422462710357E-2)[&rate=4.937630874952167E-4]:9.780600300649E-2)[&rate=4.937630874952167E-4]:4.426553557433E-1,39[&rate=4.937630874952167E-4]:8.854822727272E-2)[&rate=4.937630874952167E-4]:4.423540427089E-2)[&rate=4.937630874952167E-4]:7.608027035187E-2)[&rate=4.937630874952167E-4]:7.139307305585E-2,((((51[&rate=4.937630874952167E-4]:9.067856831773E-1,(((48[&rate=4.937630874952167E-4]:2.65516641101E-1,50[&rate=4.937630874952167E-4]:1.833248602791E-1)[&rate=4.937630874952167E-4]:3.565328868889E-1,45[&rate=4.937630874952167E-4]:6.193098019626E-1)[&rate=4.937630874952167E-4]:9.380837110335E-2,(44[&rate=4.937630874952167E-4]:3.803795721739E-1,43[&rate=4.937630874952167E-4]:3.831192982013E-1)[&rate=4.937630874952167E-4]:3.108207926729E-1)[&rate=4.937630874952167E-4]:2.731195649059E-1)[&rate=4.937630874952167E-4]:3.938054502853E-2,(11[&rate=4.937630874952167E-4]:7.253559278547E-1,17[&rate=4.937630874952167E-4]:7.637120922384E-1)[&rate=4.937630874952167E-4]:3.03002081173E-1)[&rate=4.937630874952167E-4]:1.076542646985E-1,((63[&rate=4.937630874952167E-4]:4.04902928018E-1,58[&rate=4.937630874952167E-4]:4.021632019907E-1)[&rate=4.937630874952167E-4]:5.532439247314E-1,(52[&rate=4.937630874952167E-4]:8.658917554797E-1,(47[&rate=4.937630874952167E-4]:4.813833101433E-1,(40[&rate=4.937630874952167E-4]:3.318706483747E-1,(42[&rate=4.937630874952167E-4]:2.899173121179E-1,54[&rate=4.937630874952167E-4]:4.816981340356E-1)[&rate=4.937630874952167E-4]:4.19533362568E-2)[&rate=4.937630874952167E-4]:1.330743056042E-1)[&rate=4.937630874952167E-4]:4.612207741036E-1)[&rate=4.937630874952167E-4]:5.389893288598E-2)[&rate=4.937630874952167E-4]:1.340298045386E-1)[&rate=4.937630874952167E-4]:8.787311369365E-2,((((53[&rate=4.937630874952167E-4]:5.607138243715E-1,8[&rate=4.937630874952167E-4]:5.497549202618E-1)[&rate=4.937630874952167E-4]:9.463682491353E-2,(27[&rate=4.937630874952167E-4]:3.452295848997E-1,4[&rate=4.937630874952167E-4]:1.726268451737E-1)[&rate=4.937630874952167E-4]:4.224498315085E-1)[&rate=4.937630874952167E-4]:3.588083436116E-1,(49[&rate=4.937630874952167E-4]:8.284873264719E-1,(46[&rate=4.937630874952167E-4]:6.162102982663E-1,41[&rate=4.937630874952167E-4]:5.942924900472E-1)[&rate=4.937630874952167E-4]:2.067975761509E-1)[&rate=4.937630874952167E-4]:1.829319403972E-1)[&rate=4.937630874952167E-4]:1.889700322437E-3,(15[&rate=4.937630874952167E-4]:5.448818759149E-1,12[&rate=4.937630874952167E-4]:5.065257115312E-1)[&rate=4.937630874952167E-4]:5.067832556603E-1)[&rate=4.937630874952167E-4]:2.105764202284E-1)[&rate=4.937630874952167E-4]:1.30344190271E-1)[&rate=4.937630874952167E-4]:1.23572652232E-1)[&rate=4.937630874952167E-4]:4.541175278451E-1,38[&rate=4.937630874952167E-4]:8.524677029735E-1)[&rate=4.937630874952167E-4]:5.437286566284E-1,((((20[&rate=4.937630874952167E-4]:5.108353334678E-1,25[&rate=4.937630874952167E-4]:5.272736896321E-1)[&rate=4.937630874952167E-4]:2.127373720893E-1,((24[&rate=4.937630874952167E-4]:5.870592513695E-1,(7[&rate=4.937630874952167E-4]:2.656421074788E-1,6[&rate=4.937630874952167E-4]:2.656421074788E-1)[&rate=4.937630874952167E-4]:2.145678288221E-1)[&rate=4.937630874952167E-4]:1.179715772331E-1,28[&rate=4.937630874952167E-4]:7.48866445041E-1)[&rate=4.937630874952167E-4]:2.950078106402E-2)[&rate=4.937630874952167E-4]:2.653516409472E-1,2[&rate=4.937630874952167E-4]:8.163216067782E-1)[&rate=4.937630874952167E-4]:1.56305879655E0,30[&rate=4.937630874952167E-4]:4.226546004985E-1)[&rate=4.937630874952167E-4]:3.776001095535E-4)[&rate=4.937630874952167E-4]:8.574973985607E-2)[&rate=4.937630874952167E-4]:2.67628875932E-3)[&rate=4.937630874952167E-4]:2.174136608438E-1);
tree STATE_27530000 [&joint=-18026.203045316262,lnP=-18026.203045316262] = [&R] ((((((24[&rate=5.067491712702E-4]:6.196904825282E-1,(7[&rate=5.067491712702E-4]:1.901241879645E-1,6[&rate=5.067491712702E-4]:1.901241879645E-1)[&rate=5.067491712702E-4]:3.227169794952E-1)[&rate=5.067491712702E-4]:1.00043439158E-1,((20[&rate=5.067491712702E-4]:5.618375302246E-1,25[&rate=5.067491712702E-4]:5.782758863889E-1)[&rate=5.067491712702E-4]:1.304474095192E-1,28[&rate=5.067491712702E-4]:7.470794602919E-1)[&rate=5.067491712702E-4]:1.649007783275E-2)[&rate=5.067491712702E-4]:1.27906844766E-1,2[&rate=5.067491712702E-4]:6.640791226166E-1)[&rate=5.067491712702E-4]:1.723565382946E0,((30[&rate=5.067491712702E-4]:3.635422636566E-1,29[&rate=5.067491712702E-4]:3.635422636566E-1)[&rate=5.067491712702E-4]:5.964580533864E-2,(14[&rate=5.067491712702E-4]:2.497413221708E0,62[&rate=5.067491712702E-4]:4.692973447712E-1)[&rate=5.067491712702E-4]:1.126777340438E-2)[&rate=5.067491712702E-4]:7.730633738043E-3)[&rate=5.067491712702E-4]:4.56763675353E-2,(((((9[&rate=5.067491712702E-4]:4.268010600383E-1,13[&rate=5.067491712702E-4]:4.651572244218E-1)[&rate=5.067491712702E-4]:5.112507331521E-1,((3[&rate=5.067491712702E-4]:3.128003886717E-1,16[&rate=5.067491712702E-4]:4.278688818223E-1)[&rate=5.067491712702E-4]:8.766124422099E-2,5[&rate=5.067491712702E-4]:4.525164274132E-1)[&rate=5.067491712702E-4]:4.690970096129E-1)[&rate=5.067491712702E-4]:6.020661154799E-1,((((((11[&rate=5.067491712702E-4]:4.488288811298E-1,17[&rate=5.067491712702E-4]:4.871850455135E-1)[&rate=5.067491712702E-4]:5.137482031497E-1,((((48[&rate=5.067491712702E-4]:4.399014880212E-1,50[&rate=5.067491712702E-4]:3.577097071994E-1)[&rate=5.067491712702E-4]:1.628722068797E-1,45[&rate=5.067491712702E-4]:6.000339688735E-1)[&rate=5.067491712702E-4]:1.383370338691E-1,(44[&rate=5.067491712702E-4]:4.132175693127E-1,43[&rate=5.067491712702E-4]:4.159572953401E-1)[&rate=5.067491712702E-4]:3.032356252109E-1)[&rate=5.067491712702E-4]:2.146051899258E-1,51[&rate=5.067491712702E-4]:8.735241378739E-1)[&rate=5.067491712702E-4]:6.861165583745E-3)[&rate=5.067491712702E-4]:1.023047013312E-1,((63[&rate=5.067491712702E-4]:3.852789990517E-1,58[&rate=5.067491712702E-4]:3.825392730243E-1)[&rate=5.067491712702E-4]:5.169582027372E-1,((((42[&rate=5.067491712702E-4]:3.206931986749E-1,54[&rate=5.067491712702E-4]:5.124740205926E-1)[&rate=5.067491712702E-4]:2.538763627038E-1,40[&rate=5.067491712702E-4]:5.745695613787E-1)[&rate=5.067491712702E-4]:3.632696299668E-3,47[&rate=5.067491712702E-4]:5.946406138427E-1)[&rate=5.067491712702E-4]:1.786939886082E-1,52[&rate=5.067491712702E-4]:6.966222736838E-1)[&rate=5.067491712702E-4]:1.672587637213E-1)[&rate=5.067491712702E-4]:1.188089673838E-1)[&rate=5.067491712702E-4]:1.151120961865E-1,((46[&rate=5.067491712702E-4]:9.327811945828E-1,41[&rate=5.067491712702E-4]:9.108633863637E-1)[&rate=5.067491712702E-4]:3.604694529835E-2,((15[&rate=5.067491712702E-4]:5.200236223357E-1,12[&rate=5.067491712702E-4]:4.816674579521E-1)[&rate=5.067491712702E-4]:4.717072644222E-1,((27[&rate=5.067491712702E-4]:5.794452154808E-1,4[&rate=5.067491712702E-4]:4.068424757548E-1)[&rate=5.067491712702E-4]:2.976796047968E-1,((8[&rate=5.067491712702E-4]:2.300765104685E-1,53[&rate=5.067491712702E-4]:2.410354145782E-1)[&rate=5.067491712702E-4]:3.742155673089E-1,49[&rate=5.067491712702E-4]:6.125112558595E-1)[&rate=5.067491712702E-4]:1.495450712673E-1)[&rate=5.067491712702E-4]:1.913183952476E-1)[&rate=5.067491712702E-4]:2.093286956152E-2)[&rate=5.067491712702E-4]:2.056862898614E-1)[&rate=5.067491712702E-4]:1.978464273459E-1,(57[&rate=5.067491712702E-4]:7.105167878146E-1,((60[&rate=5.067491712702E-4]:6.181845830841E-1,56[&rate=5.067491712702E-4]:6.154448570565E-1)[&rate=5.067491712702E-4]:3.897881096602E-4,59[&rate=5.067491712702E-4]:6.130949191388E-1)[&rate=5.067491712702E-4]:9.194241662083E-2)[&rate=5.067491712702E-4]:8.399262610548E-1)[&rate=5.067491712702E-4]:6.861473814267E-2,(((1[&rate=5.067491712702E-4]:2.944055801493E-1,(26[&rate=5.067491712702E-4]:5.706877335534E-1,19[&rate=5.067491712702E-4]:5.460301993069E-1)[&rate=5.067491712702E-4]:5.100192164589E-1)[&rate=5.067491712702E-4]:1.125923631619E-1,22[&rate=5.067491712702E-4]:1.187819861119E0)[&rate=5.067491712702E-4]:2.682493535702E-1,(39[&rate=5.067491712702E-4]:6.726214855426E-2,((21[&rate=5.067491712702E-4]:5.704867930511E-1,(18[&rate=5.067491712702E-4]:5.049584335653E-1,23[&rate=5.067491712702E-4]:5.24136515757E-1)[&rate=5.067491712702E-4]:5.730918140371E-2)[&rate=5.067491712702E-4]:1.668538097749E-1,(10[&rate=5.067491712702E-4]:4.967127783015E-1,55[&rate=5.067491712702E-4]:4.775346961098E-1)[&rate=5.067491712702E-4]:1.556963176753E-1)[&rate=5.067491712702E-4]:4.806064772349E-1)[&rate=5.067491712702E-4]:2.27163230519E-1)[&rate=5.067491712702E-4]:7.805706547295E-2)[&rate=5.067491712702E-4]:1.018820394666E-1)[&rate=5.067491712702E-4]:3.501423161965E-1,38[&rate=5.067491712702E-4]:8.190273481544E-1)[&rate=5.067491712702E-4]:6.207920860485E-1,61[&rate=5.067491712702E-4]:5.868738544441E-1)[&rate=5.067491712702E-4]:9.939795059346E-3)[&rate=5.067491712702E-4]:2.168153990188E-1,(35[&rate=5.067491712702E-4]:6.387153576551E-1,((33[&rate=5.067491712702E-4]:5.533608332852E-1,(32[&rate=5.067491712702E-4]:4.312190153552E-1,(37[&rate=5.067491712702E-4]:2.274877068135E-1,31[&rate=5.067491712702E-4]:2.274877068135E-1)[&rate=5.067491712702E-4]:1.190318549896E-1)[&rate=5.067491712702E-4]:1.467319818644E-1)[&rate=5.067491712702E-4]:2.473353602739E-2,(34[&rate=5.067491712702E-4]:3.59614738778E-1,36[&rate=5.067491712702E-4]:5.809262141877E-1)[&rate=5.067491712702E-4]:3.268728080775E-2)[&rate=5.067491712702E-4]:4.695978615692E-2)[&rate=5.067491712702E-4]:1.831104121785E-1);
tree STATE_27532000 [&joint=-18023.09451575556,lnP=-18023.09451575556] = [&R] ((35[&rate=5.830825439219348E-4]:7.732323389092E-1,34[&rate=5.830825439219348E-4]:5.737787869967E-1)[&rate=5.830825439219348E-4]:3.258739441582E-2,(((33[&rate=5.830825439219348E-4]:5.752356817308E-1,36[&rate=5.830825439219348E-4]:6.107548074137E-1)[&rate=5.830825439219348E-4]:5.407307929456E-2,(((((20[&rate=5.830825439219348E-4]:5.453279761678E-1,25[&rate=5.830825439219348E-4]:5.617663323322E-1)[&rate=5.830825439219348E-4]:9.705762862849E-2,2[&rate=5.830825439219348E-4]:4.697828650703E-1)[&rate=5.830825439219348E-4]:1.459963971497E-1,(28[&rate=5.830825439219348E-4]:8.172102095226E-1,(24[&rate=5.830825439219348E-4]:5.988702463414E-1,(7[&rate=5.830825439219348E-4]:4.424481590164E-1,6[&rate=5.830825439219348E-4]:4.424481590164E-1)[&rate=5.830825439219348E-4]:4.957277225653E-2)[&rate=5.830825439219348E-4]:1.745043467428E-1)[&rate=5.830825439219348E-4]:2.596631297149E-2)[&rate=5.830825439219348E-4]:1.699958014564E0,30[&rate=5.830825439219348E-4]:3.590114739546E-1)[&rate=5.830825439219348E-4]:1.087509216341E-1,(((14[&rate=5.830825439219348E-4]:2.51769553201E0,(61[&rate=5.830825439219348E-4]:5.409304202014E-1,29[&rate=5.830825439219348E-4]:4.207118409664E-1)[&rate=5.830825439219348E-4]:1.149076492625E-2)[&rate=5.830825439219348E-4]:9.430747058183E-4,(((((5[&rate=5.830825439219348E-4]:4.478720722975E-1,(9[&rate=5.830825439219348E-4]:4.200262197841E-1,13[&rate=5.830825439219348E-4]:4.583823841676E-1)[&rate=5.830825439219348E-4]:4.428420867774E-2)[&rate=5.830825439219348E-4]:2.035885334961E-2,16[&rate=5.830825439219348E-4]:5.312446242772E-1)[&rate=5.830825439219348E-4]:3.0655135022E-1,3[&rate=5.830825439219348E-4]:7.227274813466E-1)[&rate=5.830825439219348E-4]:9.126646704381E-1,(((39[&rate=5.830825439219348E-4]:2.383935905171E-1,(((1[&rate=5.830825439219348E-4]:2.176060943396E-2,(26[&rate=5.830825439219348E-4]:5.761350696468E-1,19[&rate=5.830825439219348E-4]:5.514775354003E-1)[&rate=5.830825439219348E-4]:2.319269096501E-1)[&rate=5.830825439219348E-4]:8.807571212777E-2,22[&rate=5.830825439219348E-4]:8.9065823937E-1)[&rate=5.830825439219348E-4]:4.748157776056E-1,((21[&rate=5.830825439219348E-4]:7.280420697196E-1,(18[&rate=5.830825439219348E-4]:5.530887491602E-1,23[&rate=5.830825439219348E-4]:5.722668313519E-1)[&rate=5.830825439219348E-4]:1.667341424773E-1)[&rate=5.830825439219348E-4]:1.17216272166E-1,(10[&rate=5.830825439219348E-4]:6.823147838576E-1,55[&rate=5.830825439219348E-4]:6.631367016659E-1)[&rate=5.830825439219348E-4]:7.801205117882E-2)[&rate=5.830825439219348E-4]:5.092567709803E-1)[&rate=5.830825439219348E-4]:3.456340915786E-2)[&rate=5.830825439219348E-4]:1.456494875869E-1,(57[&rate=5.830825439219348E-4]:8.367776072754E-1,((59[&rate=5.830825439219348E-4]:7.024295089728E-1,60[&rate=5.830825439219348E-4]:7.079089610277E-1)[&rate=5.830825439219348E-4]:7.815968566636E-3,56[&rate=5.830825439219348E-4]:7.129852035668E-1)[&rate=5.830825439219348E-4]:1.21052677681E-1)[&rate=5.830825439219348E-4]:7.938408132944E-1)[&rate=5.830825439219348E-4]:1.050724619981E-1,((((63[&rate=5.830825439219348E-4]:4.573217149712E-1,58[&rate=5.830825439219348E-4]:4.545819889438E-1)[&rate=5.830825439219348E-4]:2.272230882106E-1,(52[&rate=5.830825439219348E-4]:6.139856817888E-1,((47[&rate=5.830825439219348E-4]:5.12971397712E-1,(42[&rate=5.830825439219348E-4]:4.58990956757E-1,40[&rate=5.830825439219348E-4]:4.58990956757E-1)[&rate=5.830825439219348E-4]:3.75420847907E-2)[&rate=5.830825439219348E-4]:1.432791143054E-1,54[&rate=5.830825439219348E-4]:8.315929777708E-1)[&rate=5.830825439219348E-4]:3.444749853849E-2)[&rate=5.830825439219348E-4]:3.220295700926E-2)[&rate=5.830825439219348E-4]:2.612327554501E-1,((((45[&rate=5.830825439219348E-4]:7.002731962877E-1,(50[&rate=5.830825439219348E-4]:4.638957136274E-1,48[&rate=5.830825439219348E-4]:5.460874944492E-1)[&rate=5.830825439219348E-4]:1.569254278658E-1)[&rate=5.830825439219348E-4]:2.213996242923E-2,(44[&rate=5.830825439219348E-4]:4.114200966967E-1,43[&rate=5.830825439219348E-4]:4.141598227241E-1)[&rate=5.830825439219348E-4]:2.890752538011E-1)[&rate=5.830825439219348E-4]:8.447089979911E-2,(11[&rate=5.830825439219348E-4]:4.831186502249E-1,17[&rate=5.830825439219348E-4]:5.214748146086E-1)[&rate=5.830825439219348E-4]:3.265051343185E-1)[&rate=5.830825439219348E-4]:2.809102247306E-2,51[&rate=5.830825439219348E-4]:7.555230261946E-1)[&rate=5.830825439219348E-4]:1.518983680536E-1)[&rate=5.830825439219348E-4]:4.180200593066E-1,((46[&rate=5.830825439219348E-4]:7.625388900471E-1,41[&rate=5.830825439219348E-4]:7.40621081828E-1)[&rate=5.830825439219348E-4]:1.391380341799E-1,(((27[&rate=5.830825439219348E-4]:3.895906007955E-1,4[&rate=5.830825439219348E-4]:2.169878610695E-1)[&rate=5.830825439219348E-4]:4.187148799701E-1,8[&rate=5.830825439219348E-4]:6.850178095327E-1)[&rate=5.830825439219348E-4]:1.01112149743E-2,((49[&rate=5.830825439219348E-4]:5.040436282882E-1,53[&rate=5.830825439219348E-4]:5.067833543158E-1)[&rate=5.830825439219348E-4]:1.911332513009E-1,(15[&rate=5.830825439219348E-4]:5.929724796381E-1,12[&rate=5.830825439219348E-4]:5.546163152544E-1)[&rate=5.830825439219348E-4]:1.405605643348E-1)[&rate=5.830825439219348E-4]:8.171322999874E-3)[&rate=5.830825439219348E-4]:2.038081736926E-1)[&rate=5.830825439219348E-4]:5.00476858095E-1)[&rate=5.830825439219348E-4]:1.55454908465E-1)[&rate=5.830825439219348E-4]:1.4901633771E-1)[&rate=5.830825439219348E-4]:2.669448500116E-1,38[&rate=5.830825439219348E-4]:8.995972757688E-1)[&rate=5.830825439219348E-4]:5.067125638235E-1)[&rate=5.830825439219348E-4]:2.179251849348E-2,62[&rate=5.830825439219348E-4]:5.123152482723E-1)[&rate=5.830825439219348E-4]:1.282419649674E-2)[&rate=5.830825439219348E-4]:4.679226707596E-2)[&rate=5.830825439219348E-4]:1.438134616372E-1,(32[&rate=5.830825439219348E-4]:5.903144918592E-1,(37[&rate=5.830825439219348E-4]:3.041037072724E-1,31[&rate=5.830825439219348E-4]:3.041037072724E-1)[&rate=5.830825439219348E-4]:2.015113310348E-1)[&rate=5.830825439219348E-4]:2.073978947377E-1)[&rate=5.830825439219348E-4]:1.903630847691E-2);
tree STATE_27534000 [&joint=-18007.86833209676,lnP=-18007.86833209676] = [&R] ((33[&rate=4.993029991953312E-4]:5.902980389622E-1,36[&rate=4.993029991953312E-4]:6.25817164645E-1)[&rate=4.993029991953312E-4]:3.306325855257E-1,((35[&rate=4.993029991953312E-4]:5.645186775387E-1,34[&rate=4.993029991953312E-4]:3.650651256262E-1)[&rate=4.993029991953312E-4]:3.170313096254E-1,((32[&rate=4.993029991953312E-4]:6.112479523779E-1,(37[&rate=4.993029991953312E-4]:2.03634791874E-1,31[&rate=4.993029991953312E-4]:2.03634791874E-1)[&rate=4.993029991953312E-4]:3.229137069519E-1)[&rate=4.993029991953312E-4]:1.210247521003E-1,(((61[&rate=4.993029991953312E-4]:5.449253623718E-1,((29[&rate=4.993029991953312E-4]:2.735375343177E-1,14[&rate=4.993029991953312E-4]:2.359030460435E0)[&rate=4.993029991953312E-4]:8.908176224792E-2,(((((16[&rate=4.993029991953312E-4]:7.566529494539E-1,(9[&rate=4.993029991953312E-4]:4.233959883662E-1,13[&rate=4.993029991953312E-4]:4.617521527497E-1)[&rate=4.993029991953312E-4]:2.866816186219E-1)[&rate=4.993029991953312E-4]:1.197447686785E-2,5[&rate=4.993029991953312E-4]:7.056137276916E-1)[&rate=4.993029991953312E-4]:5.37663622041E-1,3[&rate=4.993029991953312E-4]:1.191222555212E0)[&rate=4.993029991953312E-4]:2.951149227856E-1,((((((63[&rate=4.993029991953312E-4]:3.885544842524E-1,58[&rate=4.993029991953312E-4]:3.858147582251E-1)[&rate=4.993029991953312E-4]:3.755912797557E-1,(((42[&rate=4.993029991953312E-4]:4.352902541741E-1,(40[&rate=4.993029991953312E-4]:3.432749960068E-1,54[&rate=4.993029991953312E-4]:5.350558179245E-1)[&rate=4.993029991953312E-4]:9.201525816732E-2)[&rate=4.993029991953312E-4]:5.198201454872E-4,47[&rate=4.993029991953312E-4]:4.52248430484E-1)[&rate=4.993029991953312E-4]:2.29976836856E-1,52[&rate=4.993029991953312E-4]:6.055129385728E-1)[&rate=4.993029991953312E-4]:1.202766610517E-1)[&rate=4.993029991953312E-4]:2.1438223723E-1,((51[&rate=4.993029991953312E-4]:3.459891606485E-1,(11[&rate=4.993029991953312E-4]:3.911085093699E-1,17[&rate=4.993029991953312E-4]:4.294646737536E-1)[&rate=4.993029991953312E-4]:3.707243210041E-2)[&rate=4.993029991953312E-4]:4.670689648818E-1,((45[&rate=4.993029991953312E-4]:7.079022384551E-1,(50[&rate=4.993029991953312E-4]:4.280233593399E-1,48[&rate=4.993029991953312E-4]:5.102151401618E-1)[&rate=4.993029991953312E-4]:2.004268243206E-1)[&rate=4.993029991953312E-4]:2.460413530462E-2,(44[&rate=4.993029991953312E-4]:4.188424834145E-1,43[&rate=4.993029991953312E-4]:4.215822094419E-1)[&rate=4.993029991953312E-4]:2.91746082126E-1)[&rate=4.993029991953312E-4]:1.600038065651E-1)[&rate=4.993029991953312E-4]:1.271137113242E-1)[&rate=4.993029991953312E-4]:2.100667649432E-1,((46[&rate=4.993029991953312E-4]:9.129653396758E-1,41[&rate=4.993029991953312E-4]:8.910475314567E-1)[&rate=4.993029991953312E-4]:1.660207443536E-1,((27[&rate=4.993029991953312E-4]:5.740555329101E-1,4[&rate=4.993029991953312E-4]:4.014527931841E-1)[&rate=4.993029991953312E-4]:4.08340756912E-1,((15[&rate=4.993029991953312E-4]:4.949821596619E-1,12[&rate=4.993029991953312E-4]:4.566259952782E-1)[&rate=4.993029991953312E-4]:2.348334447525E-1,((53[&rate=4.993029991953312E-4]:4.560652927069E-1,8[&rate=4.993029991953312E-4]:4.451063885973E-1)[&rate=4.993029991953312E-4]:2.037638264033E-1,49[&rate=4.993029991953312E-4]:6.570893930827E-1)[&rate=4.993029991953312E-4]:3.437004694812E-2)[&rate=4.993029991953312E-4]:1.758683566405E-1)[&rate=4.993029991953312E-4]:2.171377394128E-1)[&rate=4.993029991953312E-4]:1.479648465354E-1)[&rate=4.993029991953312E-4]:1.952283741045E-1,((((1[&rate=4.993029991953312E-4]:1.311898209243E-1,(26[&rate=4.993029991953312E-4]:6.727475485337E-1,19[&rate=4.993029991953312E-4]:6.480900142873E-1)[&rate=4.993029991953312E-4]:2.447436422535E-1)[&rate=4.993029991953312E-4]:1.106527859118E-1,22[&rate=4.993029991953312E-4]:1.022664524644E0)[&rate=4.993029991953312E-4]:3.063723790424E-1,((21[&rate=4.993029991953312E-4]:5.682944614265E-1,(18[&rate=4.993029991953312E-4]:5.140463574595E-1,23[&rate=4.993029991953312E-4]:5.332244396512E-1)[&rate=4.993029991953312E-4]:4.60289258849E-2)[&rate=4.993029991953312E-4]:2.249440378755E-1,(10[&rate=4.993029991953312E-4]:6.851909766278E-1,55[&rate=4.993029991953312E-4]:6.66012894436E-1)[&rate=4.993029991953312E-4]:2.311601582495E-2)[&rate=4.993029991953312E-4]:5.248395002752E-1)[&rate=4.993029991953312E-4]:8.587958993007E-4,39[&rate=4.993029991953312E-4]:1.682518639697E-1)[&rate=4.993029991953312E-4]:1.854342900147E-1)[&rate=4.993029991953312E-4]:2.127802559808E-2,(57[&rate=4.993029991953312E-4]:8.668270046967E-1,((59[&rate=4.993029991953312E-4]:6.414847447686E-1,56[&rate=4.993029991953312E-4]:6.44224470796E-1)[&rate=4.993029991953312E-4]:1.605441028664E-2,60[&rate=4.993029991953312E-4]:6.630186071102E-1)[&rate=4.993029991953312E-4]:2.038083975865E-1)[&rate=4.993029991953312E-4]:7.547125173516E-1)[&rate=4.993029991953312E-4]:1.141130244426E-1)[&rate=4.993029991953312E-4]:3.763756014763E-1,38[&rate=4.993029991953312E-4]:8.599733534464E-1)[&rate=4.993029991953312E-4]:4.75810102113E-1)[&rate=4.993029991953312E-4]:6.208748657127E-2)[&rate=4.993029991953312E-4]:1.855066948267E-2,30[&rate=4.993029991953312E-4]:4.432574526196E-1)[&rate=4.993029991953312E-4]:7.963101797582E-3,(((((24[&rate=4.993029991953312E-4]:7.747457560177E-1,(7[&rate=4.993029991953312E-4]:4.591434840922E-1,6[&rate=4.993029991953312E-4]:4.591434840922E-1)[&rate=4.993029991953312E-4]:2.08752956857E-1)[&rate=4.993029991953312E-4]:1.085334300778E-2,(20[&rate=4.993029991953312E-4]:5.489241553686E-1,25[&rate=4.993029991953312E-4]:5.65362511533E-1)[&rate=4.993029991953312E-4]:2.257160395472E-1)[&rate=4.993029991953312E-4]:2.187083333138E-2,28[&rate=4.993029991953312E-4]:8.513055487953E-1)[&rate=4.993029991953312E-4]:1.435741371785E-1,2[&rate=4.993029991953312E-4]:7.674824256997E-1)[&rate=4.993029991953312E-4]:1.580303738626E0,62[&rate=4.993029991953312E-4]:4.484374106765E-1)[&rate=4.993029991953312E-4]:6.016019292099E-2)[&rate=4.993029991953312E-4]:1.41707887766E-1)[&rate=4.993029991953312E-4]:1.602062444347E-1)[&rate=4.993029991953312E-4]:5.304183950938E-2);
tree STATE_27536000 [&joint=-18015.743511596836,lnP=-18015.743511596836] = [&R] ((32[&rate=5.8236125693365E-4]:5.45698506933E-1,(37[&rate=5.8236125693365E-4]:1.175616732061E-1,31[&rate=5.8236125693365E-4]:1.175616732061E-1)[&rate=5.8236125693365E-4]:3.434373801748E-1)[&rate=5.8236125693365E-4]:3.059552123734E-1,(((((34[&rate=5.8236125693365E-4]:2.85589364047E-1,29[&rate=5.8236125693365E-4]:3.566276154132E-1)[&rate=5.8236125693365E-4]:1.816480354583E-2,(((((9[&rate=5.8236125693365E-4]:6.0989681941E-1,13[&rate=5.8236125693365E-4]:6.482529837934E-1)[&rate=5.8236125693365E-4]:6.350566240915E-2,(5[&rate=5.8236125693365E-4]:6.400800679273E-1,16[&rate=5.8236125693365E-4]:7.030937665574E-1)[&rate=5.8236125693365E-4]:1.688405772744E-2)[&rate=5.8236125693365E-4]:4.611727539776E-1,3[&rate=5.8236125693365E-4]:1.066082085112E0)[&rate=5.8236125693365E-4]:2.008968252539E-1,(((((((((54[&rate=5.8236125693365E-4]:6.582731976094E-1,((42[&rate=5.8236125693365E-4]:1.238891059493E-1,47[&rate=5.8236125693365E-4]:1.403274621136E-1)[&rate=5.8236125693365E-4]:3.399147452465E-1,40[&rate=5.8236125693365E-4]:4.638038511958E-1)[&rate=5.8236125693365E-4]:2.68852449589E-3)[&rate=5.8236125693365E-4]:1.66248074381E-1,(63[&rate=5.8236125693365E-4]:3.418225323222E-1,58[&rate=5.8236125693365E-4]:3.390828062949E-1)[&rate=5.8236125693365E-4]:2.690001095313E-1)[&rate=5.8236125693365E-4]:1.53702763183E-2,52[&rate=5.8236125693365E-4]:5.878367537882E-1)[&rate=5.8236125693365E-4]:4.395854090211E-2,(11[&rate=5.8236125693365E-4]:3.055859678551E-1,17[&rate=5.8236125693365E-4]:3.439421322388E-1)[&rate=5.8236125693365E-4]:4.084011076571E-1)[&rate=5.8236125693365E-4]:1.425160870958E-1,51[&rate=5.8236125693365E-4]:7.743113817861E-1)[&rate=5.8236125693365E-4]:2.496760272157E-3,((45[&rate=5.8236125693365E-4]:6.581480220319E-1,(50[&rate=5.8236125693365E-4]:3.874652465535E-1,48[&rate=5.8236125693365E-4]:4.696570273754E-1)[&rate=5.8236125693365E-4]:1.912307206838E-1)[&rate=5.8236125693365E-4]:3.379358486214E-2,(44[&rate=5.8236125693365E-4]:6.597163112736E-1,43[&rate=5.8236125693365E-4]:6.624560373009E-1)[&rate=5.8236125693365E-4]:1.030748740133E-2)[&rate=5.8236125693365E-4]:1.643185899588E-1)[&rate=5.8236125693365E-4]:2.020166127434E-1,((46[&rate=5.8236125693365E-4]:5.99389851482E-1,41[&rate=5.8236125693365E-4]:5.774720432629E-1)[&rate=5.8236125693365E-4]:3.361036766237E-1,((49[&rate=5.8236125693365E-4]:7.889969907022E-1,((53[&rate=5.8236125693365E-4]:6.093717921634E-1,(27[&rate=5.8236125693365E-4]:1.901510066956E-1,4[&rate=5.8236125693365E-4]:1.754826696958E-2)[&rate=5.8236125693365E-4]:5.315495525911E-1)[&rate=5.8236125693365E-4]:9.784000901087E-2,8[&rate=5.8236125693365E-4]:6.962528970647E-1)[&rate=5.8236125693365E-4]:8.452491555545E-2)[&rate=5.8236125693365E-4]:7.782315277681E-2,(15[&rate=5.8236125693365E-4]:6.451924123328E-1,12[&rate=5.8236125693365E-4]:6.068362479491E-1)[&rate=5.8236125693365E-4]:2.599838955299E-1)[&rate=5.8236125693365E-4]:7.415283668145E-2)[&rate=5.8236125693365E-4]:1.200435554631E-1)[&rate=5.8236125693365E-4]:1.222921350645E-1,(57[&rate=5.8236125693365E-4]:8.001439932488E-1,((56[&rate=5.8236125693365E-4]:3.34154297552E-1,60[&rate=5.8236125693365E-4]:3.368940235796E-1)[&rate=5.8236125693365E-4]:2.889739963296E-1,59[&rate=5.8236125693365E-4]:6.203885678542E-1)[&rate=5.8236125693365E-4]:1.742759733396E-1)[&rate=5.8236125693365E-4]:5.557674171655E-1)[&rate=5.8236125693365E-4]:9.122396151907E-2,(((21[&rate=5.8236125693365E-4]:7.007447905535E-1,(18[&rate=5.8236125693365E-4]:3.268411610458E-1,23[&rate=5.8236125693365E-4]:3.460192432376E-1)[&rate=5.8236125693365E-4]:3.656844514256E-1)[&rate=5.8236125693365E-4]:1.364642264456E-1,(10[&rate=5.8236125693365E-4]:5.336672208917E-1,55[&rate=5.8236125693365E-4]:5.144891387E-1)[&rate=5.8236125693365E-4]:2.186102892581E-1)[&rate=5.8236125693365E-4]:4.299152049848E-1,(((1[&rate=5.8236125693365E-4]:1.190968882008E-1,(26[&rate=5.8236125693365E-4]:7.181847658563E-1,19[&rate=5.8236125693365E-4]:6.935272316098E-1)[&rate=5.8236125693365E-4]:1.872134922075E-1)[&rate=5.8236125693365E-4]:9.156968288652E-2,22[&rate=5.8236125693365E-4]:9.914884888956E-1)[&rate=5.8236125693365E-4]:2.832455923302E-1,39[&rate=5.8236125693365E-4]:1.130902456094E-1)[&rate=5.8236125693365E-4]:3.349044867696E-3)[&rate=5.8236125693365E-4]:8.412073899039E-2)[&rate=5.8236125693365E-4]:6.915860692561E-2)[&rate=5.8236125693365E-4]:2.900182116559E-1,38[&rate=5.8236125693365E-4]:5.542573959941E-1)[&rate=5.8236125693365E-4]:7.936991819587E-1)[&rate=5.8236125693365E-4]:1.103558453307E-1,((14[&rate=5.8236125693365E-4]:2.505573954325E0,61[&rate=5.8236125693365E-4]:5.40299607443E-1)[&rate=5.8236125693365E-4]:1.014728132817E-2,30[&rate=5.8236125693365E-4]:4.302283095363E-1)[&rate=5.8236125693365E-4]:5.49199547534E-2)[&rate=5.8236125693365E-4]:7.939974387171E-3,((((28[&rate=5.8236125693365E-4]:8.346352843467E-1,(20[&rate=5.8236125693365E-4]:5.481880842255E-1,25[&rate=5.8236125693365E-4]:5.646264403898E-1)[&rate=5.8236125693365E-4]:2.316526795732E-1)[&rate=5.8236125693365E-4]:1.012624547369E-2,(24[&rate=5.8236125693365E-4]:7.294809657284E-1,(7[&rate=5.8236125693365E-4]:2.191032814179E-1,6[&rate=5.8236125693365E-4]:2.191032814179E-1)[&rate=5.8236125693365E-4]:4.03528369242E-1)[&rate=5.8236125693365E-4]:7.144494765356E-2)[&rate=5.8236125693365E-4]:4.06436797266E-1,2[&rate=5.8236125693365E-4]:1.023801066812E0)[&rate=5.8236125693365E-4]:1.33530344911E0,62[&rate=5.8236125693365E-4]:4.597557622736E-1)[&rate=5.8236125693365E-4]:9.070952558358E-2)[&rate=5.8236125693365E-4]:2.084528760306E-1,(35[&rate=5.8236125693365E-4]:8.269330515124E-1,(33[&rate=5.8236125693365E-4]:5.339966909161E-1,36[&rate=5.8236125693365E-4]:5.69515816599E-1)[&rate=5.8236125693365E-4]:2.792751584107E-1)[&rate=5.8236125693365E-4]:3.023363741357E-3)[&rate=5.8236125693365E-4]:1.076834230387E-2);
tree STATE_27538000 [&joint=-18004.679010503372,lnP=-18004.679010503372] = [&R] (35[&rate=6.041126094609434E-4]:8.349163582282E-1,(((34[&rate=6.041126094609434E-4]:5.530528904746E-1,((14[&rate=6.041126094609434E-4]:2.404441530574E0,30[&rate=6.041126094609434E-4]:3.189486044566E-1)[&rate=6.041126094609434E-4]:1.28564565306E-1,((62[&rate=6.041126094609434E-4]:4.591944200468E-1,(((((20[&rate=6.041126094609434E-4]:3.776742015328E-1,25[&rate=6.041126094609434E-4]:3.941125576972E-1)[&rate=6.041126094609434E-4]:2.42641283291E-1,28[&rate=6.041126094609434E-4]:6.751100053719E-1)[&rate=6.041126094609434E-4]:9.422705635529E-2,(24[&rate=6.041126094609434E-4]:5.441673090157E-1,(7[&rate=6.041126094609434E-4]:2.439638642244E-1,6[&rate=6.041126094609434E-4]:2.439638642244E-1)[&rate=6.041126094609434E-4]:1.933541297228E-1)[&rate=6.041126094609434E-4]:1.813341362731E-1)[&rate=6.041126094609434E-4]:4.802254245071E-2,2[&rate=6.041126094609434E-4]:5.899623439038E-1)[&rate=6.041126094609434E-4]:1.637372745399E0,((((9[&rate=6.041126094609434E-4]:2.864329133952E-1,13[&rate=6.041126094609434E-4]:3.247890777786E-1)[&rate=6.041126094609434E-4]:6.723696334314E-1,(5[&rate=6.041126094609434E-4]:6.032706773021E-1,(16[&rate=6.041126094609434E-4]:5.146528577432E-1,3[&rate=6.041126094609434E-4]:3.995843645926E-1)[&rate=6.041126094609434E-4]:1.51631518189E-1)[&rate=6.041126094609434E-4]:3.390935133601E-1)[&rate=6.041126094609434E-4]:3.32838475473E-1,((((49[&rate=6.041126094609434E-4]:7.364373698156E-1,((((27[&rate=6.041126094609434E-4]:3.732170717619E-1,4[&rate=6.041126094609434E-4]:2.006143320359E-1)[&rate=6.041126094609434E-4]:3.567443359383E-1,(15[&rate=6.041126094609434E-4]:3.499247309174E-1,12[&rate=6.041126094609434E-4]:3.115685665337E-1)[&rate=6.041126094609434E-4]:3.033243480156E-1)[&rate=6.041126094609434E-4]:6.142014231738E-2,(8[&rate=6.041126094609434E-4]:1.7497848095E-1,53[&rate=6.041126094609434E-4]:1.859373850597E-1)[&rate=6.041126094609434E-4]:4.931153978346E-1)[&rate=6.041126094609434E-4]:1.983601208229E-2,(46[&rate=6.041126094609434E-4]:6.085193870088E-1,41[&rate=6.041126094609434E-4]:5.866015787897E-1)[&rate=6.041126094609434E-4]:8.215022988546E-2)[&rate=6.041126094609434E-4]:4.028830086661E-2)[&rate=6.041126094609434E-4]:3.933493399697E-1,((((40[&rate=6.041126094609434E-4]:5.157384978731E-1,((54[&rate=6.041126094609434E-4]:4.028428767589E-1,47[&rate=6.041126094609434E-4]:2.275004110056E-1)[&rate=6.041126094609434E-4]:1.001661441729E-1,42[&rate=6.041126094609434E-4]:3.112281990141E-1)[&rate=6.041126094609434E-4]:2.045102988589E-1)[&rate=6.041126094609434E-4]:1.571072988387E-1,52[&rate=6.041126094609434E-4]:6.12571824109E-1)[&rate=6.041126094609434E-4]:7.53908900245E-2,(63[&rate=6.041126094609434E-4]:1.761024091807E-1,58[&rate=6.041126094609434E-4]:1.733626831533E-1)[&rate=6.041126094609434E-4]:5.502164693365E-1)[&rate=6.041126094609434E-4]:2.70731675805E-1,(((44[&rate=6.041126094609434E-4]:7.124768863571E-1,(43[&rate=6.041126094609434E-4]:5.876604077686E-1,((50[&rate=6.041126094609434E-4]:1.717492881704E-1,48[&rate=6.041126094609434E-4]:2.539410689922E-1)[&rate=6.041126094609434E-4]:2.071290322726E-1,45[&rate=6.041126094609434E-4]:4.583303752375E-1)[&rate=6.041126094609434E-4]:1.485081147228E-1)[&rate=6.041126094609434E-4]:1.275562046159E-1)[&rate=6.041126094609434E-4]:1.279478169329E-1,51[&rate=6.041126094609434E-4]:7.828904567146E-1)[&rate=6.041126094609434E-4]:4.734801669085E-2,(11[&rate=6.041126094609434E-4]:5.153897997877E-1,17[&rate=6.041126094609434E-4]:5.537459641714E-1)[&rate=6.041126094609434E-4]:3.970404544396E-1)[&rate=6.041126094609434E-4]:1.28455916533E-1)[&rate=6.041126094609434E-4]:8.890053902504E-2)[&rate=6.041126094609434E-4]:6.301184418446E-2,(57[&rate=6.041126094609434E-4]:4.630214138726E-1,((56[&rate=6.041126094609434E-4]:1.026885236136E-1,60[&rate=6.041126094609434E-4]:1.054282496412E-1)[&rate=6.041126094609434E-4]:3.106640039813E-1,59[&rate=6.041126094609434E-4]:4.106128015675E-1)[&rate=6.041126094609434E-4]:4.692916025016E-2)[&rate=6.041126094609434E-4]:9.023798798234E-1)[&rate=6.041126094609434E-4]:2.298551181013E-2,(((1[&rate=6.041126094609434E-4]:5.51188808873E-2,(26[&rate=6.041126094609434E-4]:7.077310189179E-1,19[&rate=6.041126094609434E-4]:6.830734846714E-1)[&rate=6.041126094609434E-4]:1.336892318324E-1)[&rate=6.041126094609434E-4]:1.3497641296E-2,22[&rate=6.041126094609434E-4]:8.494384399915E-1)[&rate=6.041126094609434E-4]:3.468193549733E-1,(((21[&rate=6.041126094609434E-4]:5.250795566383E-1,(18[&rate=6.041126094609434E-4]:3.379137063996E-1,23[&rate=6.041126094609434E-4]:3.570917885913E-1)[&rate=6.041126094609434E-4]:1.789466721567E-1)[&rate=6.041126094609434E-4]:1.788172600119E-1,(10[&rate=6.041126094609434E-4]:5.118011907507E-1,55[&rate=6.041126094609434E-4]:4.92623108559E-1)[&rate=6.041126094609434E-4]:1.071641190503E-1)[&rate=6.041126094609434E-4]:4.662498230191E-1,39[&rate=6.041126094609434E-4]:1.946170816261E-2)[&rate=6.041126094609434E-4]:1.515225118584E-2)[&rate=6.041126094609434E-4]:1.071975036919E-1)[&rate=6.041126094609434E-4]:8.40761346017E-2)[&rate=6.041126094609434E-4]:3.92772787659E-1,38[&rate=6.041126094609434E-4]:6.131809332461E-1)[&rate=6.041126094609434E-4]:6.305925122215E-1)[&rate=6.041126094609434E-4]:1.312080843927E-1)[&rate=6.041126094609434E-4]:3.432873985066E-2,(61[&rate=6.041126094609434E-4]:5.46081582181E-1,29[&rate=6.041126094609434E-4]:4.258630029461E-1)[&rate=6.041126094609434E-4]:1.028310777102E-2)[&rate=6.041126094609434E-4]:1.136705904545E-2)[&rate=6.041126094609434E-4]:1.765779720782E-1)[&rate=6.041126094609434E-4]:5.828174813798E-2,(32[&rate=6.041126094609434E-4]:5.685610004062E-1,(37[&rate=6.041126094609434E-4]:3.145042468184E-1,31[&rate=6.041126094609434E-4]:3.145042468184E-1)[&rate=6.041126094609434E-4]:1.693573000357E-1)[&rate=6.041126094609434E-4]:2.531561518676E-1)[&rate=6.041126094609434E-4]:7.984328715164E-3,(33[&rate=6.041126094609434E-4]:7.233833085703E-1,36[&rate=6.041126094609434E-4]:7.589024342531E-1)[&rate=6.041126094609434E-4]:8.172800848437E-2)[&rate=6.041126094609434E-4]:1.614383898791E-2);
tree STATE_27540000 [&joint=-18021.69075820751,lnP=-18021.69075820751] = [&R] ((((33[&rate=4.8188283961157996E-4]:5.076124703791E-1,36[&rate=4.8188283961157996E-4]:5.43131596062E-1)[&rate=4.8188283961157996E-4]:2.295669468216E-1,35[&rate=4.8188283961157996E-4]:7.508406193864E-1)[&rate=4.8188283961157996E-4]:4.539711842204E-2,((((14[&rate=4.8188283961157996E-4]:2.438465199715E0,(62[&rate=4.8188283961157996E-4]:3.669703986223E-1,(((20[&rate=4.8188283961157996E-4]:5.603254618373E-1,25[&rate=4.8188283961157996E-4]:5.767638180016E-1)[&rate=4.8188283961157996E-4]:2.117070444939E-1,(28[&rate=4.8188283961157996E-4]:7.285212883388E-1,2[&rate=4.8188283961157996E-4]:5.011240280648E-1)[&rate=4.8188283961157996E-4]:9.830573854039E-2)[&rate=4.8188283961157996E-4]:1.265221991284E-2,(24[&rate=4.8188283961157996E-4]:6.844310809191E-1,(7[&rate=4.8188283961157996E-4]:3.124922747321E-1,6[&rate=4.8188283961157996E-4]:3.124922747321E-1)[&rate=4.8188283961157996E-4]:2.650894911184E-1)[&rate=4.8188283961157996E-4]:1.112125494346E-1)[&rate=4.8188283961157996E-4]:1.654237165753E0)[&rate=4.8188283961157996E-4]:4.337892415546E-2)[&rate=4.8188283961157996E-4]:1.016383065576E-1,(30[&rate=4.8188283961157996E-4]:3.851065408117E-1,29[&rate=4.8188283961157996E-4]:3.851065408117E-1)[&rate=4.8188283961157996E-4]:6.950403934322E-2)[&rate=4.8188283961157996E-4]:1.641591880509E-1,61[&rate=4.8188283961157996E-4]:7.389883474408E-1)[&rate=4.8188283961157996E-4]:3.594321838911E-2,(34[&rate=4.8188283961157996E-4]:3.727028549298E-1,((((5[&rate=4.8188283961157996E-4]:8.868652074968E-1,(16[&rate=4.8188283961157996E-4]:4.773622980085E-1,3[&rate=4.8188283961157996E-4]:3.622938048579E-1)[&rate=4.8188283961157996E-4]:4.725166081184E-1)[&rate=4.8188283961157996E-4]:2.914607278443E-1,(9[&rate=4.8188283961157996E-4]:8.044841662924E-1,13[&rate=4.8188283961157996E-4]:8.428403306759E-1)[&rate=4.8188283961157996E-4]:3.902801252131E-1)[&rate=4.8188283961157996E-4]:2.736125454163E-1,(((57[&rate=4.8188283961157996E-4]:8.746519966266E-1,(56[&rate=4.8188283961157996E-4]:4.752738534612E-1,(60[&rate=4.8188283961157996E-4]:3.730416268811E-1,59[&rate=4.8188283961157996E-4]:3.675621748261E-1)[&rate=4.8188283961157996E-4]:1.049719526077E-1)[&rate=4.8188283961157996E-4]:3.966384171378E-1)[&rate=4.8188283961157996E-4]:4.961616728044E-1,((((8[&rate=4.8188283961157996E-4]:2.067914602125E-1,53[&rate=4.8188283961157996E-4]:2.177503643222E-1)[&rate=4.8188283961157996E-4]:5.140807711488E-1,((15[&rate=4.8188283961157996E-4]:3.609857028498E-1,12[&rate=4.8188283961157996E-4]:3.226295384661E-1)[&rate=4.8188283961157996E-4]:2.779595020609E-1,(27[&rate=4.8188283961157996E-4]:3.321433484108E-1,4[&rate=4.8188283961157996E-4]:1.595406086848E-1)[&rate=4.8188283961157996E-4]:3.835141852671E-1)[&rate=4.8188283961157996E-4]:1.285023689164E-1)[&rate=4.8188283961157996E-4]:1.106538264889E-1,((49[&rate=4.8188283961157996E-4]:5.970578474227E-1,46[&rate=4.8188283961157996E-4]:5.91578395368E-1)[&rate=4.8188283961157996E-4]:1.184061706236E-1,41[&rate=4.8188283961157996E-4]:6.880667577725E-1)[&rate=4.8188283961157996E-4]:1.24281217886E-1)[&rate=4.8188283961157996E-4]:2.18753596563E-1,(((52[&rate=4.8188283961157996E-4]:5.401990835146E-1,(54[&rate=4.8188283961157996E-4]:7.702244214373E-1,((42[&rate=4.8188283961157996E-4]:1.695281516657E-1,47[&rate=4.8188283961157996E-4]:1.859665078301E-1)[&rate=4.8188283961157996E-4]:2.805295880563E-1,40[&rate=4.8188283961157996E-4]:4.50057739722E-1)[&rate=4.8188283961157996E-4]:1.283858597976E-1)[&rate=4.8188283961157996E-4]:2.202945659774E-2)[&rate=4.8188283961157996E-4]:2.042379189874E-1,(63[&rate=4.8188283961157996E-4]:4.246131752823E-1,58[&rate=4.8188283961157996E-4]:4.218734492549E-1)[&rate=4.8188283961157996E-4]:3.581799916034E-1)[&rate=4.8188283961157996E-4]:1.754262082966E-1,(51[&rate=4.8188283961157996E-4]:9.172057577058E-1,((11[&rate=4.8188283961157996E-4]:4.694939302256E-1,17[&rate=4.8188283961157996E-4]:5.078500946093E-1)[&rate=4.8188283961157996E-4]:5.204154012585E-1,(44[&rate=4.8188283961157996E-4]:6.772917181042E-1,(43[&rate=4.8188283961157996E-4]:5.933380777059E-1,((50[&rate=4.8188283961157996E-4]:1.948879805138E-1,48[&rate=4.8188283961157996E-4]:2.770797613356E-1)[&rate=4.8188283961157996E-4]:2.683246203319E-1,45[&rate=4.8188283961157996E-4]:5.426646556402E-1)[&rate=4.8188283961157996E-4]:6.985150425739E-2)[&rate=4.8188283961157996E-4]:8.669336642574E-2)[&rate=4.8188283961157996E-4]:2.879600791334E-1)[&rate=4.8188283961157996E-4]:9.48820704352E-3)[&rate=4.8188283961157996E-4]:2.657453092806E-3)[&rate=4.8188283961157996E-4]:5.644384087491E-2)[&rate=4.8188283961157996E-4]:1.397120972095E-1)[&rate=4.8188283961157996E-4]:8.553444342863E-2,(((21[&rate=4.8188283961157996E-4]:5.671104068883E-1,(18[&rate=4.8188283961157996E-4]:2.5793438566E-1,23[&rate=4.8188283961157996E-4]:2.771124678518E-1)[&rate=4.8188283961157996E-4]:3.009568431462E-1)[&rate=4.8188283961157996E-4]:2.097033594057E-1,(10[&rate=4.8188283961157996E-4]:6.203368184958E-1,55[&rate=4.8188283961157996E-4]:6.011587363041E-1)[&rate=4.8188283961157996E-4]:7.154544094901E-2)[&rate=4.8188283961157996E-4]:5.250874156505E-1,(39[&rate=4.8188283961157996E-4]:1.233881725134E-1,((1[&rate=4.8188283961157996E-4]:8.327565774608E-2,(26[&rate=4.8188283961157996E-4]:7.621601382393E-1,19[&rate=4.8188283961157996E-4]:7.375026039928E-1)[&rate=4.8188283961157996E-4]:1.074168893698E-1)[&rate=4.8188283961157996E-4]:1.042774423601E-1,22[&rate=4.8188283961157996E-4]:9.683750179144E-1)[&rate=4.8188283961157996E-4]:3.166569902154E-1)[&rate=4.8188283961157996E-4]:2.782807792436E-2)[&rate=4.8188283961157996E-4]:5.855651995609E-2)[&rate=4.8188283961157996E-4]:1.928506418704E-1)[&rate=4.8188283961157996E-4]:5.99875336037E-1,38[&rate=4.8188283961157996E-4]:9.970192962463E-1)[&rate=4.8188283961157996E-4]:4.198859690435E-1)[&rate=4.8188283961157996E-4]:2.10971880299E-1)[&rate=4.8188283961157996E-4]:1.310945066718E-2)[&rate=4.8188283961157996E-4]:1.562199653492E-1,(32[&rate=4.8188283961157996E-4]:6.460699779246E-1,(37[&rate=4.8188283961157996E-4]:3.647517893802E-1,31[&rate=4.8188283961157996E-4]:3.647517893802E-1)[&rate=4.8188283961157996E-4]:1.966187349924E-1)[&rate=4.8188283961157996E-4]:3.173166869817E-1);
tree STATE_27542000 [&joint=-18020.816241860735,lnP=-18020.816241860735] = [&R] (((((30[&rate=5.310944442218884E-4]:4.083608460791E-1,((((2[&rate=5.310944442218884E-4]:5.152505833354E-1,((20[&rate=5.310944442218884E-4]:4.363233185216E-1,25[&rate=5.310944442218884E-4]:4.527616746859E-1)[&rate=5.310944442218884E-4]:1.439065691585E-1,28[&rate=5.310944442218884E-4]:6.350244082281E-1)[&rate=5.310944442218884E-4]:1.076234353813E-1)[&rate=5.310944442218884E-4]:4.675616728894E-1,(24[&rate=5.310944442218884E-4]:9.45645964459E-1,(7[&rate=5.310944442218884E-4]:4.821578311555E-1,6[&rate=5.310944442218884E-4]:4.821578311555E-1)[&rate=5.310944442218884E-4]:3.566388182349E-1)[&rate=5.310944442218884E-4]:2.207279356015E-1)[&rate=5.310944442218884E-4]:1.364877381757E0,14[&rate=5.310944442218884E-4]:2.47645676127E0)[&rate=5.310944442218884E-4]:7.399306624952E-3,29[&rate=5.310944442218884E-4]:3.983631417773E-1)[&rate=5.310944442218884E-4]:9.997704301801E-3)[&rate=5.310944442218884E-4]:4.508441299125E-2,61[&rate=5.310944442218884E-4]:5.736638383053E-1)[&rate=5.310944442218884E-4]:1.262640954519E-1,62[&rate=5.310944442218884E-4]:6.370864037026E-1)[&rate=5.310944442218884E-4]:1.743165647011E-1,((35[&rate=5.310944442218884E-4]:7.739971548222E-1,34[&rate=5.310944442218884E-4]:5.745436029097E-1)[&rate=5.310944442218884E-4]:5.701474863673E-2,((33[&rate=5.310944442218884E-4]:5.57963058517E-1,36[&rate=5.310944442218884E-4]:5.934821841999E-1)[&rate=5.310944442218884E-4]:2.501807885578E-1,((((5[&rate=5.310944442218884E-4]:8.008247203434E-1,(9[&rate=5.310944442218884E-4]:3.966822751625E-1,13[&rate=5.310944442218884E-4]:4.35038439546E-1)[&rate=5.310944442218884E-4]:4.205808013452E-1)[&rate=5.310944442218884E-4]:7.088659749468E-3,(16[&rate=5.310944442218884E-4]:5.776181007952E-1,3[&rate=5.310944442218884E-4]:4.625496076446E-1)[&rate=5.310944442218884E-4]:2.933089779278E-1)[&rate=5.310944442218884E-4]:6.638724278653E-1,((((1[&rate=5.310944442218884E-4]:4.775999601812E-2,(26[&rate=5.310944442218884E-4]:8.154362960981E-1,19[&rate=5.310944442218884E-4]:7.907787618517E-1)[&rate=5.310944442218884E-4]:1.862506978292E-2)[&rate=5.310944442218884E-4]:1.758476911583E-1,22[&rate=5.310944442218884E-4]:1.004429604985E0)[&rate=5.310944442218884E-4]:3.41953922704E-1,(39[&rate=5.310944442218884E-4]:6.271974264999E-2,((21[&rate=5.310944442218884E-4]:8.035630837504E-1,(18[&rate=5.310944442218884E-4]:5.132165467208E-1,23[&rate=5.310944442218884E-4]:5.323946289126E-1)[&rate=5.310944442218884E-4]:2.821273589475E-1)[&rate=5.310944442218884E-4]:1.268344892375E-1,(10[&rate=5.310944442218884E-4]:6.320850811877E-1,55[&rate=5.310944442218884E-4]:6.12906998996E-1)[&rate=5.310944442218884E-4]:2.133809849509E-1)[&rate=5.310944442218884E-4]:2.830071011688E-1)[&rate=5.310944442218884E-4]:1.220199494223E-1)[&rate=5.310944442218884E-4]:1.540642888948E-1,((((((53[&rate=5.310944442218884E-4]:4.773086023188E-1,8[&rate=5.310944442218884E-4]:4.663496982091E-1)[&rate=5.310944442218884E-4]:1.569044304637E-1,(27[&rate=5.310944442218884E-4]:2.111971813718E-1,4[&rate=5.310944442218884E-4]:3.859444164576E-2)[&rate=5.310944442218884E-4]:5.353446185339E-1)[&rate=5.310944442218884E-4]:2.823847612647E-1,(15[&rate=5.310944442218884E-4]:5.189353658223E-1,12[&rate=5.310944442218884E-4]:4.805792014386E-1)[&rate=5.310944442218884E-4]:4.33278866581E-1)[&rate=5.310944442218884E-4]:8.983620189343E-2,((41[&rate=5.310944442218884E-4]:6.040678385627E-1,46[&rate=5.310944442218884E-4]:6.259856467818E-1)[&rate=5.310944442218884E-4]:1.664728705799E-1,49[&rate=5.310944442218884E-4]:7.979379694163E-1)[&rate=5.310944442218884E-4]:2.057563004966E-1)[&rate=5.310944442218884E-4]:1.649992953072E-1,(((63[&rate=5.310944442218884E-4]:4.037395299207E-1,58[&rate=5.310944442218884E-4]:4.009998038934E-1)[&rate=5.310944442218884E-4]:3.679906300242E-1,(((42[&rate=5.310944442218884E-4]:4.833578423026E-1,(54[&rate=5.310944442218884E-4]:2.450161304276E-1,47[&rate=5.310944442218884E-4]:6.967366467426E-2)[&rate=5.310944442218884E-4]:4.301225337927E-1)[&rate=5.310944442218884E-4]:4.294701901316E-2,40[&rate=5.310944442218884E-4]:5.263048613158E-1)[&rate=5.310944442218884E-4]:1.818785583952E-1,52[&rate=5.310944442218884E-4]:6.479094471082E-1)[&rate=5.310944442218884E-4]:8.546454845311E-2)[&rate=5.310944442218884E-4]:1.246394687813E-1,(51[&rate=5.310944442218884E-4]:7.55682295047E-1,((44[&rate=5.310944442218884E-4]:6.868907907162E-1,(45[&rate=5.310944442218884E-4]:6.761246067134E-1,(43[&rate=5.310944442218884E-4]:5.954709849095E-1,(50[&rate=5.310944442218884E-4]:2.908874837936E-1,48[&rate=5.310944442218884E-4]:3.730792646154E-1)[&rate=5.310944442218884E-4]:2.443095285131E-1)[&rate=5.310944442218884E-4]:6.147553961214E-2)[&rate=5.310944442218884E-4]:3.268399222195E-2)[&rate=5.310944442218884E-4]:7.016219879907E-2,(11[&rate=5.310944442218884E-4]:5.77884652309E-1,17[&rate=5.310944442218884E-4]:6.162408166927E-1)[&rate=5.310944442218884E-4]:2.038258714527E-1)[&rate=5.310944442218884E-4]:5.616355210711E-2)[&rate=5.310944442218884E-4]:1.023311692956E-1)[&rate=5.310944442218884E-4]:2.284883200557E-1)[&rate=5.310944442218884E-4]:2.3653869228E-1,(57[&rate=5.310944442218884E-4]:8.775729924404E-1,((56[&rate=5.310944442218884E-4]:4.804970281149E-1,59[&rate=5.310944442218884E-4]:4.777573020876E-1)[&rate=5.310944442218884E-4]:1.60238894188E-1,60[&rate=5.310944442218884E-4]:6.434756483305E-1)[&rate=5.310944442218884E-4]:2.340973441099E-1)[&rate=5.310944442218884E-4]:7.00262004786E-1)[&rate=5.310944442218884E-4]:7.544326206462E-3)[&rate=5.310944442218884E-4]:8.366675849796E-2)[&rate=5.310944442218884E-4]:8.481669628721E-1,38[&rate=5.310944442218884E-4]:1.265158250282E0)[&rate=5.310944442218884E-4]:4.013956574257E-1)[&rate=5.310944442218884E-4]:9.206854198444E-3)[&rate=5.310944442218884E-4]:5.142931631075E-2)[&rate=5.310944442218884E-4]:1.240490353874E-1,(32[&rate=5.310944442218884E-4]:7.387560661936E-1,(37[&rate=5.310944442218884E-4]:4.644674911319E-1,31[&rate=5.310944442218884E-4]:4.644674911319E-1)[&rate=5.310944442218884E-4]:1.895891215096E-1)[&rate=5.310944442218884E-4]:2.786631507122E-1);
tree STATE_27544000 [&joint=-18029.07850273151,lnP=-18029.07850273151] = [&R] ((((33[&rate=5.65107310712196E-4]:6.454494979751E-1,36[&rate=5.65107310712196E-4]:6.80968623658E-1)[&rate=5.65107310712196E-4]:3.344534424351E-2,(34[&rate=5.65107310712196E-4]:4.711066291515E-1,35[&rate=5.65107310712196E-4]:6.70560181064E-1)[&rate=5.65107310712196E-4]:2.199586334023E-2)[&rate=5.65107310712196E-4]:1.038766303057E-1,(((((((9[&rate=5.65107310712196E-4]:5.870425059895E-1,13[&rate=5.65107310712196E-4]:6.25398670373E-1)[&rate=5.65107310712196E-4]:2.019133834659E-1,(5[&rate=5.65107310712196E-4]:5.418080192832E-1,16[&rate=5.65107310712196E-4]:6.048217179133E-1)[&rate=5.65107310712196E-4]:2.307095140079E-1)[&rate=5.65107310712196E-4]:5.134881833982E-1,3[&rate=5.65107310712196E-4]:1.233950922169E0)[&rate=5.65107310712196E-4]:3.380607128116E-1,((((1[&rate=5.65107310712196E-4]:1.639154765709E-1,(26[&rate=5.65107310712196E-4]:6.987883993432E-1,19[&rate=5.65107310712196E-4]:6.741308650967E-1)[&rate=5.65107310712196E-4]:2.514284470906E-1)[&rate=5.65107310712196E-4]:2.624460594926E-1,22[&rate=5.65107310712196E-4]:1.207183453872E0)[&rate=5.65107310712196E-4]:1.819111720584E-1,(39[&rate=5.65107310712196E-4]:1.935753527457E-1,((21[&rate=5.65107310712196E-4]:4.925652461292E-1,(18[&rate=5.65107310712196E-4]:3.414096109423E-1,23[&rate=5.65107310712196E-4]:3.605876931341E-1)[&rate=5.65107310712196E-4]:1.429364571048E-1)[&rate=5.65107310712196E-4]:9.598349134641E-2,(10[&rate=5.65107310712196E-4]:3.935236347752E-1,55[&rate=5.65107310712196E-4]:3.743455525835E-1)[&rate=5.65107310712196E-4]:1.100935958512E-1)[&rate=5.65107310712196E-4]:7.557115467767E-1)[&rate=5.65107310712196E-4]:3.387543756817E-2)[&rate=5.65107310712196E-4]:4.892841900264E-2,((((((53[&rate=5.65107310712196E-4]:4.028790877912E-1,8[&rate=5.65107310712196E-4]:3.919201836815E-1)[&rate=5.65107310712196E-4]:1.831230666911E-2,(27[&rate=5.65107310712196E-4]:4.121332017918E-1,4[&rate=5.65107310712196E-4]:2.395304620658E-1)[&rate=5.65107310712196E-4]:1.213869597917E-1)[&rate=5.65107310712196E-4]:1.213543451576E-1,(15[&rate=5.65107310712196E-4]:5.374716745965E-1,12[&rate=5.65107310712196E-4]:4.991155102128E-1)[&rate=5.65107310712196E-4]:4.069050337748E-2)[&rate=5.65107310712196E-4]:4.306365457792E-1,((46[&rate=5.65107310712196E-4]:4.129820277817E-1,49[&rate=5.65107310712196E-4]:4.184614798365E-1)[&rate=5.65107310712196E-4]:3.167941422554E-1,41[&rate=5.65107310712196E-4]:7.078583618181E-1)[&rate=5.65107310712196E-4]:2.351869372776E-1)[&rate=5.65107310712196E-4]:2.003448487923E-1,(((63[&rate=5.65107310712196E-4]:4.947558744643E-1,58[&rate=5.65107310712196E-4]:4.92016148437E-1)[&rate=5.65107310712196E-4]:4.308210262981E-1,(52[&rate=5.65107310712196E-4]:7.847995517688E-1,(54[&rate=5.65107310712196E-4]:6.22843478821E-1,((47[&rate=5.65107310712196E-4]:2.868209369332E-1,42[&rate=5.65107310712196E-4]:2.703825807688E-1)[&rate=5.65107310712196E-4]:1.168149894188E-1,40[&rate=5.65107310712196E-4]:3.871975701876E-1)[&rate=5.65107310712196E-4]:4.386508671565E-2)[&rate=5.65107310712196E-4]:4.140108674683E-1)[&rate=5.65107310712196E-4]:1.024211846099E-1)[&rate=5.65107310712196E-4]:3.522336248773E-2,((11[&rate=5.65107310712196E-4]:3.19415494313E-1,17[&rate=5.65107310712196E-4]:3.577716586967E-1)[&rate=5.65107310712196E-4]:6.705659850945E-1,(((45[&rate=5.65107310712196E-4]:4.167398814603E-1,(50[&rate=5.65107310712196E-4]:1.963157460905E-1,48[&rate=5.65107310712196E-4]:2.785075269124E-1)[&rate=5.65107310712196E-4]:1.409720805752E-1)[&rate=5.65107310712196E-4]:1.223817232991E-1,(43[&rate=5.65107310712196E-4]:3.019285458608E-1,44[&rate=5.65107310712196E-4]:2.991888198335E-1)[&rate=5.65107310712196E-4]:2.180149767068E-1)[&rate=5.65107310712196E-4]:1.960825311521E-1,51[&rate=5.65107310712196E-4]:6.557520811169E-1)[&rate=5.65107310712196E-4]:2.520376174688E-1)[&rate=5.65107310712196E-4]:1.465440028079E-2)[&rate=5.65107310712196E-4]:1.661515284734E-1)[&rate=5.65107310712196E-4]:1.551076812049E-1,(57[&rate=5.65107310712196E-4]:7.358155926828E-1,((60[&rate=5.65107310712196E-4]:4.543504397369E-1,59[&rate=5.65107310712196E-4]:4.488709876819E-1)[&rate=5.65107310712196E-4]:4.387086744658E-2,56[&rate=5.65107310712196E-4]:4.954815811559E-1)[&rate=5.65107310712196E-4]:2.375942854994E-1)[&rate=5.65107310712196E-4]:7.6268223641E-1)[&rate=5.65107310712196E-4]:2.44567226894E-2)[&rate=5.65107310712196E-4]:2.983721516913E-1)[&rate=5.65107310712196E-4]:1.64032124803E-1,38[&rate=5.65107310712196E-4]:7.333040337558E-1)[&rate=5.65107310712196E-4]:6.470316306123E-1,(((((24[&rate=5.65107310712196E-4]:8.4742140919E-1,(7[&rate=5.65107310712196E-4]:2.238824364612E-1,6[&rate=5.65107310712196E-4]:2.238824364612E-1)[&rate=5.65107310712196E-4]:5.166896576603E-1)[&rate=5.65107310712196E-4]:9.190681209919E-2,(28[&rate=5.65107310712196E-4]:5.602812334552E-1,2[&rate=5.65107310712196E-4]:3.328839731812E-1)[&rate=5.65107310712196E-4]:4.228826042724E-1)[&rate=5.65107310712196E-4]:1.273446716156E-1,(20[&rate=5.65107310712196E-4]:5.022996996088E-1,25[&rate=5.65107310712196E-4]:5.187380557732E-1)[&rate=5.65107310712196E-4]:5.534142891863E-1)[&rate=5.65107310712196E-4]:1.333778890777E0,14[&rate=5.65107310712196E-4]:2.345657263134E0)[&rate=5.65107310712196E-4]:9.311961053977E-2,(61[&rate=5.65107310712196E-4]:4.721384606086E-1,(29[&rate=5.65107310712196E-4]:3.408412305011E-1,62[&rate=5.65107310712196E-4]:3.982182796814E-1)[&rate=5.65107310712196E-4]:1.107865087261E-2)[&rate=5.65107310712196E-4]:1.364066182949E-3)[&rate=5.65107310712196E-4]:5.388755781766E-2)[&rate=5.65107310712196E-4]:1.940140333563E-1,30[&rate=5.65107310712196E-4]:6.011855387306E-1)[&rate=5.65107310712196E-4]:6.683183543308E-2)[&rate=5.65107310712196E-4]:2.045898207389E-1,(32[&rate=5.65107310712196E-4]:7.472904622288E-1,(37[&rate=5.65107310712196E-4]:4.390127975968E-1,31[&rate=5.65107310712196E-4]:4.390127975968E-1)[&rate=5.65107310712196E-4]:2.235782110799E-1)[&rate=5.65107310712196E-4]:2.646609949688E-1);
tree STATE_27546000 [&joint=-18037.466510064463,lnP=-18037.466510064463] = [&R] (((33[&rate=5.206809504410277E-4]:2.893030798317E-1,36[&rate=5.206809504410277E-4]:3.248222055146E-1)[&rate=5.206809504410277E-4]:3.429698159911E-1,(35[&rate=5.206809504410277E-4]:6.02091837147E-1,(((29[&rate=5.206809504410277E-4]:3.482974909615E-1,((14[&rate=5.206809504410277E-4]:2.388603468551E0,(((28[&rate=5.206809504410277E-4]:4.917089972445E-1,2[&rate=5.206809504410277E-4]:2.643117369705E-1)[&rate=5.206809504410277E-4]:1.770997935888E-1,(24[&rate=5.206809504410277E-4]:4.668025549219E-1,(7[&rate=5.206809504410277E-4]:1.029414596672E-1,6[&rate=5.206809504410277E-4]:1.029414596672E-1)[&rate=5.206809504410277E-4]:2.570117801862E-1)[&rate=5.206809504410277E-4]:1.581706194731E-1)[&rate=5.206809504410277E-4]:6.05578474083E-1,(20[&rate=5.206809504410277E-4]:4.482822188098E-1,25[&rate=5.206809504410277E-4]:4.647205749741E-1)[&rate=5.206809504410277E-4]:7.713105255585E-1)[&rate=5.206809504410277E-4]:1.212846340621E0)[&rate=5.206809504410277E-4]:3.590449992675E-2,30[&rate=5.206809504410277E-4]:3.390150423603E-1)[&rate=5.206809504410277E-4]:9.28244860117E-3)[&rate=5.206809504410277E-4]:7.528709694639E-3,62[&rate=5.206809504410277E-4]:4.132032498365E-1)[&rate=5.206809504410277E-4]:1.015620905589E-1,((61[&rate=5.206809504410277E-4]:4.835485734579E-1,34[&rate=5.206809504410277E-4]:2.922917428568E-1)[&rate=5.206809504410277E-4]:7.354097680407E-2,(((((16[&rate=5.206809504410277E-4]:4.591855834688E-1,(9[&rate=5.206809504410277E-4]:3.819444299407E-1,13[&rate=5.206809504410277E-4]:4.203005943241E-1)[&rate=5.206809504410277E-4]:3.066581106232E-2)[&rate=5.206809504410277E-4]:3.604886410966E-2,5[&rate=5.206809504410277E-4]:4.322207489483E-1)[&rate=5.206809504410277E-4]:6.206598061782E-1,3[&rate=5.206809504410277E-4]:1.000825760606E0)[&rate=5.206809504410277E-4]:5.209847119383E-1,((((46[&rate=5.206809504410277E-4]:6.397660754991E-1,41[&rate=5.206809504410277E-4]:6.1784826728E-1)[&rate=5.206809504410277E-4]:3.774138392628E-1,((((27[&rate=5.206809504410277E-4]:2.886392596796E-1,4[&rate=5.206809504410277E-4]:1.160365199536E-1)[&rate=5.206809504410277E-4]:5.203155414171E-1,8[&rate=5.206809504410277E-4]:6.856671298638E-1)[&rate=5.206809504410277E-4]:2.915661931741E-2,(49[&rate=5.206809504410277E-4]:6.830556970459E-1,53[&rate=5.206809504410277E-4]:6.857954230735E-1)[&rate=5.206809504410277E-4]:3.998723021741E-2)[&rate=5.206809504410277E-4]:2.176092605572E-1,(15[&rate=5.206809504410277E-4]:7.304880342179E-1,12[&rate=5.206809504410277E-4]:6.921318698343E-1)[&rate=5.206809504410277E-4]:2.485203179862E-1)[&rate=5.206809504410277E-4]:8.200717899615E-2)[&rate=5.206809504410277E-4]:1.517335359745E-1,(((63[&rate=5.206809504410277E-4]:3.787589532336E-1,58[&rate=5.206809504410277E-4]:3.760192272062E-1)[&rate=5.206809504410277E-4]:5.951135365607E-1,(52[&rate=5.206809504410277E-4]:8.428754912145E-1,(47[&rate=5.206809504410277E-4]:4.00207461748E-1,(40[&rate=5.206809504410277E-4]:3.550552890438E-1,(54[&rate=5.206809504410277E-4]:2.512906503049E-1,42[&rate=5.206809504410277E-4]:5.950982838712E-2)[&rate=5.206809504410277E-4]:2.955454606566E-1)[&rate=5.206809504410277E-4]:2.871381653983E-2)[&rate=5.206809504410277E-4]:5.193803582337E-1)[&rate=5.206809504410277E-4]:9.264083419612E-2)[&rate=5.206809504410277E-4]:1.087419201204E-1,((((45[&rate=5.206809504410277E-4]:4.903381795265E-1,(50[&rate=5.206809504410277E-4]:2.181865274698E-1,48[&rate=5.206809504410277E-4]:3.003783082916E-1)[&rate=5.206809504410277E-4]:1.926995972622E-1)[&rate=5.206809504410277E-4]:1.883162027067E-1,(43[&rate=5.206809504410277E-4]:3.467843479923E-1,44[&rate=5.206809504410277E-4]:3.440446219649E-1)[&rate=5.206809504410277E-4]:3.126919520492E-1)[&rate=5.206809504410277E-4]:2.612295304975E-1,51[&rate=5.206809504410277E-4]:8.604318579363E-1)[&rate=5.206809504410277E-4]:1.908120106471E-2,(11[&rate=5.206809504410277E-4]:2.838485753811E-1,17[&rate=5.206809504410277E-4]:3.222047397648E-1)[&rate=5.206809504410277E-4]:6.778562644418E-1)[&rate=5.206809504410277E-4]:1.647451865301E-1)[&rate=5.206809504410277E-4]:4.794287643818E-2)[&rate=5.206809504410277E-4]:1.804298371395E-1,((57[&rate=5.206809504410277E-4]:7.208805885418E-1,(59[&rate=5.206809504410277E-4]:5.828447426563E-1,(56[&rate=5.206809504410277E-4]:4.887513489044E-1,60[&rate=5.206809504410277E-4]:4.91491074932E-1)[&rate=5.206809504410277E-4]:9.68331197793E-2)[&rate=5.206809504410277E-4]:1.325563938305E-1)[&rate=5.206809504410277E-4]:8.000805727244E-1,(((21[&rate=5.206809504410277E-4]:4.592588748211E-1,(18[&rate=5.206809504410277E-4]:3.467697115747E-1,23[&rate=5.206809504410277E-4]:3.659477937664E-1)[&rate=5.206809504410277E-4]:1.042699851643E-1)[&rate=5.206809504410277E-4]:8.136801685842E-2,(10[&rate=5.206809504410277E-4]:3.514795897209E-1,55[&rate=5.206809504410277E-4]:3.323015075291E-1)[&rate=5.206809504410277E-4]:1.042157951094E-1)[&rate=5.206809504410277E-4]:7.639786180654E-1,(((1[&rate=5.206809504410277E-4]:1.14274618407E-1,(26[&rate=5.206809504410277E-4]:7.244330944455E-1,19[&rate=5.206809504410277E-4]:6.997755601991E-1)[&rate=5.206809504410277E-4]:1.761428938244E-1)[&rate=5.206809504410277E-4]:2.446238952022E-1,22[&rate=5.206809504410277E-4]:1.139720431417E0)[&rate=5.206809504410277E-4]:1.220261408707E-1,39[&rate=5.206809504410277E-4]:1.001027366718E-1)[&rate=5.206809504410277E-4]:5.381784156648E-2)[&rate=5.206809504410277E-4]:1.204652405621E-1)[&rate=5.206809504410277E-4]:6.464318390579E-3)[&rate=5.206809504410277E-4]:2.437000613806E-1)[&rate=5.206809504410277E-4]:7.212808118936E-1,38[&rate=5.206809504410277E-4]:1.24035155841E0)[&rate=5.206809504410277E-4]:1.696835716106E-1)[&rate=5.206809504410277E-4]:2.051732018798E-2)[&rate=5.206809504410277E-4]:1.628824538559E-2)[&rate=5.206809504410277E-4]:4.384226086145E-2)[&rate=5.206809504410277E-4]:1.019214587024E-1,(32[&rate=5.206809504410277E-4]:7.260458439655E-1,(37[&rate=5.206809504410277E-4]:4.496456162983E-1,31[&rate=5.206809504410277E-4]:4.496456162983E-1)[&rate=5.206809504410277E-4]:1.917007741152E-1)[&rate=5.206809504410277E-4]:3.273867449406E-2);
tree STATE_27548000 [&joint=-18009.550270922944,lnP=-18009.550270922944] = [&R] ((((61[&rate=5.781625019932371E-4]:4.743769898035E-1,29[&rate=5.781625019932371E-4]:3.541584105686E-1)[&rate=5.781625019932371E-4]:1.545495193474E-2,(30[&rate=5.781625019932371E-4]:3.52059900321E-1,((2[&rate=5.781625019932371E-4]:1.010924746704E0,((20[&rate=5.781625019932371E-4]:4.809988125803E-1,25[&rate=5.781625019932371E-4]:4.974371687447E-1)[&rate=5.781625019932371E-4]:4.528928643473E-1,((24[&rate=5.781625019932371E-4]:6.462504482182E-1,(7[&rate=5.781625019932371E-4]:3.48454941605E-2,6[&rate=5.781625019932371E-4]:3.48454941605E-2)[&rate=5.781625019932371E-4]:5.045556389892E-1)[&rate=5.781625019932371E-4]:1.387616772673E-1,28[&rate=5.781625019932371E-4]:8.288477419239E-1)[&rate=5.781625019932371E-4]:1.598384555518E-1)[&rate=5.781625019932371E-4]:2.49635809502E-1)[&rate=5.781625019932371E-4]:1.257462708245E0,(62[&rate=5.781625019932371E-4]:3.302211657995E-1,(14[&rate=5.781625019932371E-4]:2.353907740681E0,34[&rate=5.781625019932371E-4]:1.973765631979E-1)[&rate=5.781625019932371E-4]:4.429302055117E-3)[&rate=5.781625019932371E-4]:3.881753550023E-2)[&rate=5.781625019932371E-4]:4.039824820159E-2)[&rate=5.781625019932371E-4]:1.755346218234E-2)[&rate=5.781625019932371E-4]:9.096080159405E-2,((35[&rate=5.781625019932371E-4]:5.45729432367E-1,((((16[&rate=5.781625019932371E-4]:4.285505941153E-1,3[&rate=5.781625019932371E-4]:3.134821009647E-1)[&rate=5.781625019932371E-4]:3.048562955914E-1,((9[&rate=5.781625019932371E-4]:3.745704416416E-1,13[&rate=5.781625019932371E-4]:4.12926606025E-1)[&rate=5.781625019932371E-4]:1.401541146026E-1,5[&rate=5.781625019932371E-4]:4.982862000798E-1)[&rate=5.781625019932371E-4]:1.721069909968E-1)[&rate=5.781625019932371E-4]:7.614426803025E-1,((((((27[&rate=5.781625019932371E-4]:3.839573127175E-1,4[&rate=5.781625019932371E-4]:2.113545729915E-1)[&rate=5.781625019932371E-4]:3.769301913522E-1,(15[&rate=5.781625019932371E-4]:4.703718197269E-1,12[&rate=5.781625019932371E-4]:4.320156553432E-1)[&rate=5.781625019932371E-4]:2.138033555756E-1)[&rate=5.781625019932371E-4]:2.529529222156E-2,(53[&rate=5.781625019932371E-4]:5.909089080757E-1,8[&rate=5.781625019932371E-4]:5.79950003966E-1)[&rate=5.781625019932371E-4]:8.294512109229E-2)[&rate=5.781625019932371E-4]:1.31153142613E-1,(49[&rate=5.781625019932371E-4]:7.953524803007E-1,(46[&rate=5.781625019932371E-4]:6.172280259595E-1,41[&rate=5.781625019932371E-4]:5.953102177404E-1)[&rate=5.781625019932371E-4]:1.726450022865E-1)[&rate=5.781625019932371E-4]:6.914965452679E-3)[&rate=5.781625019932371E-4]:2.884300939381E-1,(((52[&rate=5.781625019932371E-4]:5.41864145374E-1,(40[&rate=5.781625019932371E-4]:5.091754278065E-1,((42[&rate=5.781625019932371E-4]:3.776324562527E-1,54[&rate=5.781625019932371E-4]:5.694132781704E-1)[&rate=5.781625019932371E-4]:9.927227863942E-2,47[&rate=5.781625019932371E-4]:4.933430910565E-1)[&rate=5.781625019932371E-4]:3.227069291441E-2)[&rate=5.781625019932371E-4]:9.296269017028E-2)[&rate=5.781625019932371E-4]:2.327357795414E-1,(63[&rate=5.781625019932371E-4]:3.420953307348E-1,58[&rate=5.781625019932371E-4]:3.393556047074E-1)[&rate=5.781625019932371E-4]:4.708607585643E-1)[&rate=5.781625019932371E-4]:7.514413555167E-2,((51[&rate=5.781625019932371E-4]:5.957514599598E-1,(((50[&rate=5.781625019932371E-4]:2.052918582159E-1,48[&rate=5.781625019932371E-4]:2.874836390378E-1)[&rate=5.781625019932371E-4]:1.497779034965E-1,45[&rate=5.781625019932371E-4]:4.345218165069E-1)[&rate=5.781625019932371E-4]:1.328220287769E-1,(43[&rate=5.781625019932371E-4]:5.143638773225E-1,44[&rate=5.781625019932371E-4]:5.116241512951E-1)[&rate=5.781625019932371E-4]:3.38018857696E-2)[&rate=5.781625019932371E-4]:1.078596694705E-1)[&rate=5.781625019932371E-4]:1.461813327976E-1,(11[&rate=5.781625019932371E-4]:5.508956526616E-1,17[&rate=5.781625019932371E-4]:5.892518170453E-1)[&rate=5.781625019932371E-4]:2.732289209176E-1)[&rate=5.781625019932371E-4]:1.078112677097E-1)[&rate=5.781625019932371E-4]:1.587616984025E-1)[&rate=5.781625019932371E-4]:2.443777096501E-1,(((((21[&rate=5.781625019932371E-4]:5.761863403422E-1,(18[&rate=5.781625019932371E-4]:3.333612982217E-1,23[&rate=5.781625019932371E-4]:3.525393804134E-1)[&rate=5.781625019932371E-4]:2.346058640384E-1)[&rate=5.781625019932371E-4]:2.675200463621E-1,(10[&rate=5.781625019932371E-4]:6.318558489897E-1,55[&rate=5.781625019932371E-4]:6.12677766798E-1)[&rate=5.781625019932371E-4]:1.269190308654E-1)[&rate=5.781625019932371E-4]:3.594952108727E-1,39[&rate=5.781625019932371E-4]:5.251666607026E-2)[&rate=5.781625019932371E-4]:1.696735407115E-2,((1[&rate=5.781625019932371E-4]:5.629762943824E-2,(26[&rate=5.781625019932371E-4]:7.494383424922E-1,19[&rate=5.781625019932371E-4]:7.247808082457E-1)[&rate=5.781625019932371E-4]:9.316065680901E-2)[&rate=5.781625019932371E-4]:4.628879505531E-2,22[&rate=5.781625019932371E-4]:8.834083423018E-1)[&rate=5.781625019932371E-4]:3.47719513456E-1)[&rate=5.781625019932371E-4]:9.308942306516E-2,(57[&rate=5.781625019932371E-4]:8.935475237089E-1,((56[&rate=5.781625019932371E-4]:4.69062032651E-1,60[&rate=5.781625019932371E-4]:4.718017586786E-1)[&rate=5.781625019932371E-4]:5.300982021432E-2,59[&rate=5.781625019932371E-4]:5.19332126838E-1)[&rate=5.781625019932371E-4]:3.68735944816E-1)[&rate=5.781625019932371E-4]:5.156012619635E-1)[&rate=5.781625019932371E-4]:9.85292033954E-2)[&rate=5.781625019932371E-4]:1.21418156284E-1)[&rate=5.781625019932371E-4]:4.305783358084E-1,38[&rate=5.781625019932371E-4]:8.076196866394E-1)[&rate=5.781625019932371E-4]:5.828586041751E-1)[&rate=5.781625019932371E-4]:3.360451391861E-2,(32[&rate=5.781625019932371E-4]:5.211146158116E-1,(37[&rate=5.781625019932371E-4]:3.030124861778E-1,31[&rate=5.781625019932371E-4]:3.030124861778E-1)[&rate=5.781625019932371E-4]:1.334026760818E-1)[&rate=5.781625019932371E-4]:6.914829222267E-2)[&rate=5.781625019932371E-4]:9.655518358095E-3)[&rate=5.781625019932371E-4]:2.289888549693E-1,(33[&rate=5.781625019932371E-4]:2.911033993814E-1,36[&rate=5.781625019932371E-4]:3.266225250642E-1)[&rate=5.781625019932371E-4]:5.132137180459E-1);
tree STATE_27550000 [&joint=-17993.720122140025,lnP=-17993.720122140025] = [&R] (61[&rate=5.286020293405638E-4]:6.696982477469E-1,((((((((16[&rate=5.286020293405638E-4]:5.381055324192E-1,3[&rate=5.286020293405638E-4]:4.230370392686E-1)[&rate=5.286020293405638E-4]:6.22698234294E-1,((9[&rate=5.286020293405638E-4]:3.354304026991E-1,13[&rate=5.286020293405638E-4]:3.737865670825E-1)[&rate=5.286020293405638E-4]:7.299014895686E-1,5[&rate=5.286020293405638E-4]:1.048893536103E0)[&rate=5.286020293405638E-4]:4.88965319798E-2)[&rate=5.286020293405638E-4]:4.742463416208E-1,((((21[&rate=5.286020293405638E-4]:5.725374628843E-1,(18[&rate=5.286020293405638E-4]:4.47527745938E-1,23[&rate=5.286020293405638E-4]:4.667058281298E-1)[&rate=5.286020293405638E-4]:1.167905388642E-1)[&rate=5.286020293405638E-4]:1.458976940519E-1,(10[&rate=5.286020293405638E-4]:3.777317257996E-1,55[&rate=5.286020293405638E-4]:3.585536436079E-1)[&rate=5.286020293405638E-4]:2.557719242874E-1)[&rate=5.286020293405638E-4]:4.41555291883E-1,(((1[&rate=5.286020293405638E-4]:7.582709176975E-2,(26[&rate=5.286020293405638E-4]:5.927263592221E-1,19[&rate=5.286020293405638E-4]:5.680688249756E-1)[&rate=5.286020293405638E-4]:2.694021024106E-1)[&rate=5.286020293405638E-4]:2.129998146062E-1,22[&rate=5.286020293405638E-4]:1.069648824184E0)[&rate=5.286020293405638E-4]:9.381424541336E-2,39[&rate=5.286020293405638E-4]:1.81923398119E-3)[&rate=5.286020293405638E-4]:7.486283331293E-3)[&rate=5.286020293405638E-4]:1.388849623737E-1,((57[&rate=5.286020293405638E-4]:6.489649916068E-1,(56[&rate=5.286020293405638E-4]:5.726814997232E-1,(59[&rate=5.286020293405638E-4]:5.484589470214E-1,60[&rate=5.286020293405638E-4]:5.539383990763E-1)[&rate=5.286020293405638E-4]:2.148282667452E-2)[&rate=5.286020293405638E-4]:7.354376585595E-2)[&rate=5.286020293405638E-4]:7.34878712267E-1,(((41[&rate=5.286020293405638E-4]:5.351326670872E-1,46[&rate=5.286020293405638E-4]:5.570504753063E-1)[&rate=5.286020293405638E-4]:3.09419887654E-1,(((27[&rate=5.286020293405638E-4]:4.343826854889E-1,4[&rate=5.286020293405638E-4]:2.617799457629E-1)[&rate=5.286020293405638E-4]:1.229396683137E-1,49[&rate=5.286020293405638E-4]:4.422538606518E-1)[&rate=5.286020293405638E-4]:1.924556841274E-1,((15[&rate=5.286020293405638E-4]:4.396577947681E-1,12[&rate=5.286020293405638E-4]:4.013016303844E-1)[&rate=5.286020293405638E-4]:2.197296153986E-1,(53[&rate=5.286020293405638E-4]:3.29772049391E-1,8[&rate=5.286020293405638E-4]:3.188131452813E-1)[&rate=5.286020293405638E-4]:2.939989224196E-1)[&rate=5.286020293405638E-4]:1.367829899614E-2)[&rate=5.286020293405638E-4]:2.372402702358E-1)[&rate=5.286020293405638E-4]:3.165492980806E-1,(((52[&rate=5.286020293405638E-4]:5.737300986911E-1,((42[&rate=5.286020293405638E-4]:3.551371669771E-1,40[&rate=5.286020293405638E-4]:3.551371669771E-1)[&rate=5.286020293405638E-4]:6.301340792185E-2,(47[&rate=5.286020293405638E-4]:3.623736925419E-1,54[&rate=5.286020293405638E-4]:5.377161582952E-1)[&rate=5.286020293405638E-4]:7.221523852145E-2)[&rate=5.286020293405638E-4]:2.15853496395E-1)[&rate=5.286020293405638E-4]:2.097998642978E-1,(63[&rate=5.286020293405638E-4]:4.253472165034E-1,58[&rate=5.286020293405638E-4]:4.22607490476E-1)[&rate=5.286020293405638E-4]:3.965389108692E-1)[&rate=5.286020293405638E-4]:2.662760573361E-1,((51[&rate=5.286020293405638E-4]:5.325088427606E-1,(11[&rate=5.286020293405638E-4]:5.16113021845E-1,17[&rate=5.286020293405638E-4]:5.544691862286E-1)[&rate=5.286020293405638E-4]:9.85876017375E-2)[&rate=5.286020293405638E-4]:2.825674192739E-1,(44[&rate=5.286020293405638E-4]:6.830268428315E-1,(45[&rate=5.286020293405638E-4]:6.191960325652E-1,((50[&rate=5.286020293405638E-4]:2.961178895507E-1,48[&rate=5.286020293405638E-4]:3.783096703726E-1)[&rate=5.286020293405638E-4]:1.097122097652E-1,43[&rate=5.286020293405638E-4]:4.661040719187E-1)[&rate=5.286020293405638E-4]:1.339138784548E-1)[&rate=5.286020293405638E-4]:8.574861848541E-2)[&rate=5.286020293405638E-4]:1.895836657784E-1)[&rate=5.286020293405638E-4]:2.347297582905E-1)[&rate=5.286020293405638E-4]:5.650131194872E-2)[&rate=5.286020293405638E-4]:2.274185105191E-2)[&rate=5.286020293405638E-4]:1.092211827821E-2)[&rate=5.286020293405638E-4]:3.745308615246E-1)[&rate=5.286020293405638E-4]:3.133693776842E-1,38[&rate=5.286020293405638E-4]:8.3061126684E-1)[&rate=5.286020293405638E-4]:5.641444473159E-1,(2[&rate=5.286020293405638E-4]:1.150286885127E0,((24[&rate=5.286020293405638E-4]:9.771644453304E-1,(7[&rate=5.286020293405638E-4]:2.627158603652E-1,6[&rate=5.286020293405638E-4]:2.627158603652E-1)[&rate=5.286020293405638E-4]:6.075992698967E-1)[&rate=5.286020293405638E-4]:1.473941481471E-1,((20[&rate=5.286020293405638E-4]:4.73047732523E-1,25[&rate=5.286020293405638E-4]:4.894860886874E-1)[&rate=5.286020293405638E-4]:3.144659395866E-1,28[&rate=5.286020293405638E-4]:8.423081926577E-1)[&rate=5.286020293405638E-4]:3.260860172582E-1)[&rate=5.286020293405638E-4]:2.092899354852E-1)[&rate=5.286020293405638E-4]:1.228030472864E0)[&rate=5.286020293405638E-4]:1.163511890409E-3,30[&rate=5.286020293405638E-4]:4.227550670525E-1)[&rate=5.286020293405638E-4]:2.465399904212E-2,((34[&rate=5.286020293405638E-4]:3.404670481164E-1,62[&rate=5.286020293405638E-4]:4.68882348663E-1)[&rate=5.286020293405638E-4]:1.275101655083E-2,(14[&rate=5.286020293405638E-4]:2.508175741543E0,29[&rate=5.286020293405638E-4]:4.226828154253E-1)[&rate=5.286020293405638E-4]:1.573500608131E-3)[&rate=5.286020293405638E-4]:2.315275006118E-2)[&rate=5.286020293405638E-4]:5.33474884422E-2,((35[&rate=5.286020293405638E-4]:5.501894198517E-1,(33[&rate=5.286020293405638E-4]:3.002635348669E-1,36[&rate=5.286020293405638E-4]:3.357826605498E-1)[&rate=5.286020293405638E-4]:2.362646827991E-1)[&rate=5.286020293405638E-4]:2.414493459548E-2,(32[&rate=5.286020293405638E-4]:4.420808185506E-1,(37[&rate=5.286020293405638E-4]:2.215868346847E-1,31[&rate=5.286020293405638E-4]:2.215868346847E-1)[&rate=5.286020293405638E-4]:1.357945303139E-1)[&rate=5.286020293405638E-4]:1.431824976453E-1)[&rate=5.286020293405638E-4]:5.483750063599E-2)[&rate=5.286020293405638E-4]:4.87231139751E-2);
tree STATE_27552000 [&joint=-18007.872697075007,lnP=-18007.872697075007] = [&R] (61[&rate=5.99526234170012E-4]:8.015770282236E-1,((((33[&rate=5.99526234170012E-4]:4.130247454149E-1,36[&rate=5.99526234170012E-4]:4.485438710978E-1)[&rate=5.99526234170012E-4]:1.252500611537E-1,35[&rate=5.99526234170012E-4]:5.519360087543E-1)[&rate=5.99526234170012E-4]:3.932765789788E-3,(32[&rate=5.99526234170012E-4]:4.479286031126E-1,(37[&rate=5.99526234170012E-4]:1.874256086566E-1,31[&rate=5.99526234170012E-4]:1.874256086566E-1)[&rate=5.99526234170012E-4]:1.75803540904E-1)[&rate=5.99526234170012E-4]:1.188691331802E-1)[&rate=5.99526234170012E-4]:5.032318053911E-2,(((30[&rate=5.99526234170012E-4]:4.168345177797E-1,(2[&rate=5.99526234170012E-4]:1.160889347984E0,((24[&rate=5.99526234170012E-4]:1.035900604484E0,(7[&rate=5.99526234170012E-4]:3.676672970974E-1,6[&rate=5.99526234170012E-4]:3.676672970974E-1)[&rate=5.99526234170012E-4]:5.613839923182E-1)[&rate=5.99526234170012E-4]:5.307617768708E-2,(28[&rate=5.99526234170012E-4]:1.091616025556E0,(20[&rate=5.99526234170012E-4]:6.69959280616E-1,25[&rate=5.99526234170012E-4]:6.863976367803E-1)[&rate=5.99526234170012E-4]:3.668622243918E-1)[&rate=5.99526234170012E-4]:4.119637305371E-2)[&rate=5.99526234170012E-4]:2.554742096486E-1)[&rate=5.99526234170012E-4]:1.212670972625E0)[&rate=5.99526234170012E-4]:1.965427845981E-2,(((3[&rate=5.99526234170012E-4]:1.102916085085E0,(16[&rate=5.99526234170012E-4]:8.710382122827E-1,(5[&rate=5.99526234170012E-4]:7.664542652446E-1,(9[&rate=5.99526234170012E-4]:6.131046995061E-1,13[&rate=5.99526234170012E-4]:6.514608638895E-1)[&rate=5.99526234170012E-4]:1.697879219029E-1)[&rate=5.99526234170012E-4]:4.157024840795E-2)[&rate=5.99526234170012E-4]:3.469463659529E-1)[&rate=5.99526234170012E-4]:2.071797904305E-1,((((1[&rate=5.99526234170012E-4]:8.854527665154E-2,(26[&rate=5.99526234170012E-4]:4.497904396279E-1,19[&rate=5.99526234170012E-4]:4.251329053814E-1)[&rate=5.99526234170012E-4]:4.250562068866E-1)[&rate=5.99526234170012E-4]:1.554147582568E-1,22[&rate=5.99526234170012E-4]:1.024781952717E0)[&rate=5.99526234170012E-4]:2.865780838418E-1,(((21[&rate=5.99526234170012E-4]:5.984475940106E-1,(18[&rate=5.99526234170012E-4]:4.939074055746E-1,23[&rate=5.99526234170012E-4]:5.130854877664E-1)[&rate=5.99526234170012E-4]:9.632101035386E-2)[&rate=5.99526234170012E-4]:5.686887638671E-2,(10[&rate=5.99526234170012E-4]:3.887950125031E-1,55[&rate=5.99526234170012E-4]:3.696169303113E-1)[&rate=5.99526234170012E-4]:1.81589951045E-1)[&rate=5.99526234170012E-4]:4.998119384196E-1,39[&rate=5.99526234170012E-4]:4.443477310165E-3)[&rate=5.99526234170012E-4]:1.452727236319E-1)[&rate=5.99526234170012E-4]:1.617487409198E-2,((57[&rate=5.99526234170012E-4]:6.484754583838E-1,((60[&rate=5.99526234170012E-4]:2.435023836772E-1,56[&rate=5.99526234170012E-4]:2.407626576497E-1)[&rate=5.99526234170012E-4]:3.455751554144E-1,59[&rate=5.99526234170012E-4]:5.835980870368E-1)[&rate=5.99526234170012E-4]:5.939791929214E-2)[&rate=5.99526234170012E-4]:7.129365951444E-1,((((41[&rate=5.99526234170012E-4]:4.995633749981E-1,46[&rate=5.99526234170012E-4]:5.214811832172E-1)[&rate=5.99526234170012E-4]:3.59041116026E-1,((53[&rate=5.99526234170012E-4]:5.461049799037E-1,(49[&rate=5.99526234170012E-4]:4.549507767347E-1,8[&rate=5.99526234170012E-4]:4.467315986526E-1)[&rate=5.99526234170012E-4]:8.841447714144E-2)[&rate=5.99526234170012E-4]:1.271225598145E-1,(27[&rate=5.99526234170012E-4]:4.810242309972E-1,4[&rate=5.99526234170012E-4]:3.084214912712E-1)[&rate=5.99526234170012E-4]:3.045320758442E-1)[&rate=5.99526234170012E-4]:2.155139376073E-1)[&rate=5.99526234170012E-4]:8.957143208667E-3,(15[&rate=5.99526234170012E-4]:5.035698718189E-1,12[&rate=5.99526234170012E-4]:4.652137074353E-1)[&rate=5.99526234170012E-4]:4.297451870713E-1)[&rate=5.99526234170012E-4]:2.580185297269E-1,(((52[&rate=5.99526234170012E-4]:5.979690349341E-1,(47[&rate=5.99526234170012E-4]:3.688143584243E-1,((42[&rate=5.99526234170012E-4]:3.222885356796E-1,54[&rate=5.99526234170012E-4]:5.140693575974E-1)[&rate=5.99526234170012E-4]:8.632285213511E-3,40[&rate=5.99526234170012E-4]:3.309208208931E-1)[&rate=5.99526234170012E-4]:2.145518136681E-2)[&rate=5.99526234170012E-4]:3.058670052769E-1)[&rate=5.99526234170012E-4]:2.044673612094E-1,(63[&rate=5.99526234170012E-4]:3.123615482281E-1,58[&rate=5.99526234170012E-4]:3.096218222007E-1)[&rate=5.99526234170012E-4]:5.284310122991E-1)[&rate=5.99526234170012E-4]:1.984883813311E-1,((44[&rate=5.99526234170012E-4]:6.321846685325E-1,(43[&rate=5.99526234170012E-4]:5.874691851943E-1,((50[&rate=5.99526234170012E-4]:2.587667569267E-1,48[&rate=5.99526234170012E-4]:3.409585377486E-1)[&rate=5.99526234170012E-4]:2.091019469438E-1,45[&rate=5.99526234170012E-4]:5.47320758665E-1)[&rate=5.99526234170012E-4]:5.932650872109E-2)[&rate=5.99526234170012E-4]:4.745520936557E-2)[&rate=5.99526234170012E-4]:3.190904551236E-1,(51[&rate=5.99526234170012E-4]:5.055319089014E-1,(11[&rate=5.99526234170012E-4]:4.261895158909E-1,17[&rate=5.99526234170012E-4]:4.645456802746E-1)[&rate=5.99526234170012E-4]:1.615341738323E-1)[&rate=5.99526234170012E-4]:3.882089681793E-1)[&rate=5.99526234170012E-4]:1.071839003939E-1)[&rate=5.99526234170012E-4]:6.986086593702E-2)[&rate=5.99526234170012E-4]:3.583188956851E-2)[&rate=5.99526234170012E-4]:5.105436397162E-2)[&rate=5.99526234170012E-4]:1.469445265088E-1)[&rate=5.99526234170012E-4]:7.61131229916E-1,38[&rate=5.99526234170012E-4]:1.068487379404E0)[&rate=5.99526234170012E-4]:3.411655758295E-1)[&rate=5.99526234170012E-4]:3.092300658957E-2,((62[&rate=5.99526234170012E-4]:4.76277482623E-1,34[&rate=5.99526234170012E-4]:3.478621820765E-1)[&rate=5.99526234170012E-4]:4.32423760296E-2,(29[&rate=5.99526234170012E-4]:4.206854258839E-1,14[&rate=5.99526234170012E-4]:2.506178352001E0)[&rate=5.99526234170012E-4]:4.145738358842E-2)[&rate=5.99526234170012E-4]:5.26899335678E-3)[&rate=5.99526234170012E-4]:1.03648517078E-2)[&rate=5.99526234170012E-4]:2.035817944518E-1);
tree STATE_27554000 [&joint=-17988.60503621193,lnP=-17988.60503621193] = [&R] (29[&rate=5.666879935737161E-4]:5.155388468807E-1,(((((61[&rate=5.666879935737161E-4]:5.442053434987E-1,(((((((9[&rate=5.666879935737161E-4]:4.183354487724E-1,13[&rate=5.666879935737161E-4]:4.566916131559E-1)[&rate=5.666879935737161E-4]:1.689394148246E-1,5[&rate=5.666879935737161E-4]:5.708365074327E-1)[&rate=5.666879935737161E-4]:1.795226513121E-1,(3[&rate=5.666879935737161E-4]:5.606442441312E-1,16[&rate=5.666879935737161E-4]:6.757127372818E-1)[&rate=5.666879935737161E-4]:1.376601200931E-1)[&rate=5.666879935737161E-4]:6.102823115213E-1,((57[&rate=5.666879935737161E-4]:7.304647056506E-1,((60[&rate=5.666879935737161E-4]:5.285854769802E-1,59[&rate=5.666879935737161E-4]:5.231060249253E-1)[&rate=5.666879935737161E-4]:3.084100212588E-2,56[&rate=5.666879935737161E-4]:5.566867530785E-1)[&rate=5.666879935737161E-4]:1.710382265445E-1)[&rate=5.666879935737161E-4]:6.6826382518E-1,((((41[&rate=5.666879935737161E-4]:4.924838669899E-1,46[&rate=5.666879935737161E-4]:5.14401675209E-1)[&rate=5.666879935737161E-4]:3.022967479048E-1,((15[&rate=5.666879935737161E-4]:6.251732740425E-1,12[&rate=5.666879935737161E-4]:5.868171096588E-1)[&rate=5.666879935737161E-4]:2.281005711885E-1,((49[&rate=5.666879935737161E-4]:5.324149872101E-1,(27[&rate=5.666879935737161E-4]:2.875659732865E-1,4[&rate=5.666879935737161E-4]:1.149632335605E-1)[&rate=5.666879935737161E-4]:3.599175070744E-1)[&rate=5.666879935737161E-4]:1.613885435877E-1,(8[&rate=5.666879935737161E-4]:3.904055470831E-1,53[&rate=5.666879935737161E-4]:4.013644511928E-1)[&rate=5.666879935737161E-4]:2.951788056326E-1)[&rate=5.666879935737161E-4]:1.211141500495E-1)[&rate=5.666879935737161E-4]:7.260194321291E-3)[&rate=5.666879935737161E-4]:3.032279152657E-1,(((63[&rate=5.666879935737161E-4]:3.036759303852E-1,58[&rate=5.666879935737161E-4]:3.009362043579E-1)[&rate=5.666879935737161E-4]:4.677531640271E-1,((((47[&rate=5.666879935737161E-4]:3.383588659221E-1,42[&rate=5.666879935737161E-4]:3.219205097577E-1)[&rate=5.666879935737161E-4]:1.513542953771E-1,54[&rate=5.666879935737161E-4]:6.650556270526E-1)[&rate=5.666879935737161E-4]:7.906891044571E-2,40[&rate=5.666879935737161E-4]:5.523437155806E-1)[&rate=5.666879935737161E-4]:2.40551004055E-1,52[&rate=5.666879935737161E-4]:7.326207470328E-1)[&rate=5.666879935737161E-4]:4.52182995868E-4)[&rate=5.666879935737161E-4]:1.406220793037E-1,((11[&rate=5.666879935737161E-4]:5.719052308809E-1,17[&rate=5.666879935737161E-4]:6.102613952646E-1)[&rate=5.666879935737161E-4]:2.797559979758E-1,(51[&rate=5.666879935737161E-4]:6.496579191703E-1,(44[&rate=5.666879935737161E-4]:6.126962727437E-1,((43[&rate=5.666879935737161E-4]:3.498587226278E-1,45[&rate=5.666879935737161E-4]:3.690368048196E-1)[&rate=5.666879935737161E-4]:2.443840068022E-1,(50[&rate=5.666879935737161E-4]:2.794819398767E-1,48[&rate=5.666879935737161E-4]:3.616737206986E-1)[&rate=5.666879935737161E-4]:2.544868169505E-1)[&rate=5.666879935737161E-4]:2.119326934109E-2)[&rate=5.666879935737161E-4]:9.449589300199E-2)[&rate=5.666879935737161E-4]:1.198115288645E-1)[&rate=5.666879935737161E-4]:1.042255612975E-1)[&rate=5.666879935737161E-4]:1.6951900028E-1)[&rate=5.666879935737161E-4]:7.95043263021E-2,(((1[&rate=5.666879935737161E-4]:7.318605369576E-2,(26[&rate=5.666879935737161E-4]:4.997642655587E-1,19[&rate=5.666879935737161E-4]:4.751067313122E-1)[&rate=5.666879935737161E-4]:3.59723158E-1)[&rate=5.666879935737161E-4]:2.690485772559E-2,22[&rate=5.666879935737161E-4]:8.809128292296E-1)[&rate=5.666879935737161E-4]:4.049012674551E-1,(((21[&rate=5.666879935737161E-4]:7.009454527637E-1,(23[&rate=5.666879935737161E-4]:6.861662760765E-1,18[&rate=5.666879935737161E-4]:6.669881938848E-1)[&rate=5.666879935737161E-4]:2.573808079684E-2)[&rate=5.666879935737161E-4]:1.007403586911E-1,(10[&rate=5.666879935737161E-4]:5.792116577251E-1,55[&rate=5.666879935737161E-4]:5.600335755334E-1)[&rate=5.666879935737161E-4]:1.375426468805E-1)[&rate=5.666879935737161E-4]:4.711995676593E-1,39[&rate=5.666879935737161E-4]:1.222004476074E-1)[&rate=5.666879935737161E-4]:1.969813460889E-3)[&rate=5.666879935737161E-4]:6.767252928479E-3)[&rate=5.666879935737161E-4]:2.121567436798E-2)[&rate=5.666879935737161E-4]:1.591732134082E-1)[&rate=5.666879935737161E-4]:7.530701176958E-1,38[&rate=5.666879935737161E-4]:1.058917067414E0)[&rate=5.666879935737161E-4]:2.956355902187E-1,30[&rate=5.666879935737161E-4]:3.813884986386E-1)[&rate=5.666879935737161E-4]:3.800015660627E-2,(2[&rate=5.666879935737161E-4]:1.056472767158E0,(28[&rate=5.666879935737161E-4]:9.38439424921E-1,((20[&rate=5.666879935737161E-4]:6.141916249616E-1,25[&rate=5.666879935737161E-4]:6.30629981126E-1)[&rate=5.666879935737161E-4]:2.592952631798E-1,(24[&rate=5.666879935737161E-4]:6.884750615898E-1,(7[&rate=5.666879935737161E-4]:3.222429383498E-1,6[&rate=5.666879935737161E-4]:3.222429383498E-1)[&rate=5.666879935737161E-4]:2.593828081715E-1)[&rate=5.666879935737161E-4]:1.959707306612E-1)[&rate=5.666879935737161E-4]:1.015801623162E-2)[&rate=5.666879935737161E-4]:3.454306025111E-1)[&rate=5.666879935737161E-4]:1.319641690916E0)[&rate=5.666879935737161E-4]:4.598109018869E-3)[&rate=5.666879935737161E-4]:3.069735063202E-3,62[&rate=5.666879935737161E-4]:4.844335485073E-1)[&rate=5.666879935737161E-4]:4.74372993361E-3,14[&rate=5.666879935737161E-4]:2.517293155378E0)[&rate=5.666879935737161E-4]:2.229079978355E-2,34[&rate=5.666879935737161E-4]:3.830527776779E-1)[&rate=5.666879935737161E-4]:1.926797100931E-2,(((32[&rate=5.666879935737161E-4]:3.497009879483E-1,(37[&rate=5.666879935737161E-4]:2.20647856865E-1,31[&rate=5.666879935737161E-4]:2.20647856865E-1)[&rate=5.666879935737161E-4]:4.435367753131E-2)[&rate=5.666879935737161E-4]:2.113666804191E-1,35[&rate=5.666879935737161E-4]:5.501387066187E-1)[&rate=5.666879935737161E-4]:2.502457101214E-2,(33[&rate=5.666879935737161E-4]:3.301266718107E-1,36[&rate=5.666879935737161E-4]:3.656457974936E-1)[&rate=5.666879935737161E-4]:2.313754036345E-1)[&rate=5.666879935737161E-4]:2.661102296892E-2)[&rate=5.666879935737161E-4]:4.217984682727E-2);
tree STATE_27556000 [&joint=-18001.785811130238,lnP=-18001.785811130238] = [&R] (((14[&rate=6.310208982181287E-4]:2.566380805218E0,(((30[&rate=6.310208982181287E-4]:3.672668716348E-1,34[&rate=6.310208982181287E-4]:2.962286202686E-1)[&rate=6.310208982181287E-4]:7.831725852248E-2,((24[&rate=6.310208982181287E-4]:8.756857347416E-1,(7[&rate=6.310208982181287E-4]:3.220228127216E-1,6[&rate=6.310208982181287E-4]:3.220228127216E-1)[&rate=6.310208982181287E-4]:4.468136069514E-1)[&rate=6.310208982181287E-4]:6.515870717278E-2,((2[&rate=6.310208982181287E-4]:5.53317923262E-1,28[&rate=6.310208982181287E-4]:7.807151835361E-1)[&rate=6.310208982181287E-4]:6.028005669393E-2,(20[&rate=6.310208982181287E-4]:5.166938631327E-1,25[&rate=6.310208982181287E-4]:5.33132219297E-1)[&rate=6.310208982181287E-4]:2.695068565493E-1)[&rate=6.310208982181287E-4]:1.436848181228E-1)[&rate=6.310208982181287E-4]:1.645027134908E0)[&rate=6.310208982181287E-4]:1.041230206967E-2,62[&rate=6.310208982181287E-4]:5.133734814073E-1)[&rate=6.310208982181287E-4]:2.489144687352E-2)[&rate=6.310208982181287E-4]:7.026610482846E-3,(29[&rate=6.310208982181287E-4]:4.788390627126E-1,(((((3[&rate=6.310208982181287E-4]:5.530054701065E-1,16[&rate=6.310208982181287E-4]:6.680739632571E-1)[&rate=6.310208982181287E-4]:4.516888987704E-1,((9[&rate=6.310208982181287E-4]:4.636561907564E-1,13[&rate=6.310208982181287E-4]:5.020123551399E-1)[&rate=6.310208982181287E-4]:3.915492982175E-1,5[&rate=6.310208982181287E-4]:8.387671328096E-1)[&rate=6.310208982181287E-4]:2.179820305878E-1)[&rate=6.310208982181287E-4]:2.455892465593E-1,((((15[&rate=6.310208982181287E-4]:4.974559733378E-1,12[&rate=6.310208982181287E-4]:4.590998089541E-1)[&rate=6.310208982181287E-4]:2.602004129684E-1,((8[&rate=6.310208982181287E-4]:5.647048085175E-1,(((27[&rate=6.310208982181287E-4]:1.972976864076E-1,4[&rate=6.310208982181287E-4]:2.469494668157E-2)[&rate=6.310208982181287E-4]:3.595776654602E-1,49[&rate=6.310208982181287E-4]:4.41806858717E-1)[&rate=6.310208982181287E-4]:1.931079387335E-3,53[&rate=6.310208982181287E-4]:4.464776641319E-1)[&rate=6.310208982181287E-4]:1.291860484953E-1)[&rate=6.310208982181287E-4]:8.412842325563E-2,(41[&rate=6.310208982181287E-4]:3.46956164653E-1,46[&rate=6.310208982181287E-4]:3.688739728721E-1)[&rate=6.310208982181287E-4]:2.826989849285E-1)[&rate=6.310208982181287E-4]:6.224781206726E-2)[&rate=6.310208982181287E-4]:2.327410060038E-1,(((63[&rate=6.310208982181287E-4]:3.473635073913E-1,58[&rate=6.310208982181287E-4]:3.446237813639E-1)[&rate=6.310208982181287E-4]:3.854250881029E-1,(52[&rate=6.310208982181287E-4]:5.207781463232E-1,((40[&rate=6.310208982181287E-4]:1.872573814785E-1,42[&rate=6.310208982181287E-4]:1.872573814785E-1)[&rate=6.310208982181287E-4]:3.65806659909E-1,(47[&rate=6.310208982181287E-4]:3.363922791934E-1,54[&rate=6.310208982181287E-4]:5.117347449468E-1)[&rate=6.310208982181287E-4]:2.331101183584E-1)[&rate=6.310208982181287E-4]:2.798807753851E-2)[&rate=6.310208982181287E-4]:1.736542847874E-1)[&rate=6.310208982181287E-4]:1.070120339116E-1,(((11[&rate=6.310208982181287E-4]:6.006362319588E-1,17[&rate=6.310208982181287E-4]:6.389923963425E-1)[&rate=6.310208982181287E-4]:6.416446497911E-2,51[&rate=6.310208982181287E-4]:5.826089161161E-1)[&rate=6.310208982181287E-4]:6.779180567731E-2,(((50[&rate=6.310208982181287E-4]:3.561495229821E-1,48[&rate=6.310208982181287E-4]:4.38341303804E-1)[&rate=6.310208982181287E-4]:3.887584562998E-2,45[&rate=6.310208982181287E-4]:4.744774234066E-1)[&rate=6.310208982181287E-4]:1.341334200794E-1,(44[&rate=6.310208982181287E-4]:5.763053905277E-1,43[&rate=6.310208982181287E-4]:5.79045116555E-1)[&rate=6.310208982181287E-4]:1.038764473927E-2)[&rate=6.310208982181287E-4]:1.212419331018E-1)[&rate=6.310208982181287E-4]:1.510437432288E-1)[&rate=6.310208982181287E-4]:6.840498208226E-2)[&rate=6.310208982181287E-4]:1.997489211481E-1,(((((1[&rate=6.310208982181287E-4]:8.829214020677E-2,(26[&rate=6.310208982181287E-4]:8.033486289704E-1,19[&rate=6.310208982181287E-4]:7.78691094724E-1)[&rate=6.310208982181287E-4]:7.124488109931E-2)[&rate=6.310208982181287E-4]:1.070158858667E-1,22[&rate=6.310208982181287E-4]:9.761299438817E-1)[&rate=6.310208982181287E-4]:1.187673384145E-1,((21[&rate=6.310208982181287E-4]:7.887716421061E-1,(23[&rate=6.310208982181287E-4]:6.563504889249E-1,18[&rate=6.310208982181287E-4]:6.371724067331E-1)[&rate=6.310208982181287E-4]:1.433800572909E-1)[&rate=6.310208982181287E-4]:2.777866396347E-2,(10[&rate=6.310208982181287E-4]:6.830647883044E-1,55[&rate=6.310208982181287E-4]:6.638867061127E-1)[&rate=6.310208982181287E-4]:4.855401091595E-2)[&rate=6.310208982181287E-4]:2.67388072117E-1)[&rate=6.310208982181287E-4]:1.142750643358E-1,39[&rate=6.310208982181287E-4]:4.752851101565E-2)[&rate=6.310208982181287E-4]:2.074200987879E-2,(57[&rate=6.310208982181287E-4]:7.427211382662E-1,((60[&rate=6.310208982181287E-4]:1.593019381621E-1,56[&rate=6.310208982181287E-4]:1.565622121345E-1)[&rate=6.310208982181287E-4]:3.690571772778E-1,59[&rate=6.310208982181287E-4]:5.228796633849E-1)[&rate=6.310208982181287E-4]:2.143620228264E-1)[&rate=6.310208982181287E-4]:5.72124725094E-1)[&rate=6.310208982181287E-4]:9.547025440353E-3)[&rate=6.310208982181287E-4]:1.752057951289E-1)[&rate=6.310208982181287E-4]:4.616564255417E-1,38[&rate=6.310208982181287E-4]:7.092003149504E-1)[&rate=6.310208982181287E-4]:7.417123644764E-1,61[&rate=6.310208982181287E-4]:5.97967099668E-1)[&rate=6.310208982181287E-4]:1.09054227952E-3)[&rate=6.310208982181287E-4]:9.075426870689E-3)[&rate=6.310208982181287E-4]:9.720130161967E-2,(((32[&rate=6.310208982181287E-4]:3.9284299569E-1,(37[&rate=6.310208982181287E-4]:7.567567810103E-2,31[&rate=6.310208982181287E-4]:7.567567810103E-2)[&rate=6.310208982181287E-4]:2.324678640369E-1)[&rate=6.310208982181287E-4]:1.305663127379E-1,35[&rate=6.310208982181287E-4]:5.124803466792E-1)[&rate=6.310208982181287E-4]:4.349580139784E-2,(33[&rate=6.310208982181287E-4]:4.585199466488E-1,36[&rate=6.310208982181287E-4]:4.940390723316E-1)[&rate=6.310208982181287E-4]:8.37949992426E-2)[&rate=6.310208982181287E-4]:1.575549436722E-1);
tree STATE_27558000 [&joint=-18007.053321401385,lnP=-18007.053321401385] = [&R] (((29[&rate=6.358691632138253E-4]:5.602451030983E-1,((((9[&rate=6.358691632138253E-4]:1.864920500895E-1,13[&rate=6.358691632138253E-4]:2.248482144729E-1)[&rate=6.358691632138253E-4]:5.953528236189E-1,(5[&rate=6.358691632138253E-4]:7.563264203426E-1,(3[&rate=6.358691632138253E-4]:4.07728863233E-1,16[&rate=6.358691632138253E-4]:5.227973563836E-1)[&rate=6.358691632138253E-4]:2.965427625891E-1)[&rate=6.358691632138253E-4]:9.08009720136E-3)[&rate=6.358691632138253E-4]:5.883263381176E-1,(((57[&rate=6.358691632138253E-4]:8.493872509733E-1,((56[&rate=6.358691632138253E-4]:4.007067040763E-1,60[&rate=6.358691632138253E-4]:4.034464301039E-1)[&rate=6.358691632138253E-4]:4.17958899154E-2,59[&rate=6.358691632138253E-4]:4.397628679644E-1)[&rate=6.358691632138253E-4]:4.04144930954E-1)[&rate=6.358691632138253E-4]:4.64710602147E-1,(((15[&rate=6.358691632138253E-4]:3.871044740232E-1,12[&rate=6.358691632138253E-4]:3.487483096395E-1)[&rate=6.358691632138253E-4]:4.516257685778E-1,((((27[&rate=6.358691632138253E-4]:3.248433275113E-1,4[&rate=6.358691632138253E-4]:1.522405877853E-1)[&rate=6.358691632138253E-4]:2.367730429116E-1,49[&rate=6.358691632138253E-4]:4.46547877272E-1)[&rate=6.358691632138253E-4]:3.947086184106E-2,(53[&rate=6.358691632138253E-4]:3.420319950994E-1,8[&rate=6.358691632138253E-4]:3.310730909898E-1)[&rate=6.358691632138253E-4]:1.467264700413E-1)[&rate=6.358691632138253E-4]:2.948140186972E-1,(41[&rate=6.358691632138253E-4]:5.43741892133E-1,46[&rate=6.358691632138253E-4]:5.656597003521E-1)[&rate=6.358691632138253E-4]:2.096936054035E-1)[&rate=6.358691632138253E-4]:1.954132040703E-2)[&rate=6.358691632138253E-4]:3.009086681209E-1,(52[&rate=6.358691632138253E-4]:7.266583316381E-1,((((40[&rate=6.358691632138253E-4]:7.010545495822E-2,42[&rate=6.358691632138253E-4]:7.010545495822E-2)[&rate=6.358691632138253E-4]:4.125870777061E-1,(54[&rate=6.358691632138253E-4]:6.543445503424E-1,47[&rate=6.358691632138253E-4]:4.790020845891E-1)[&rate=6.358691632138253E-4]:2.012880423963E-2)[&rate=6.358691632138253E-4]:2.007808403825E-1,(63[&rate=6.358691632138253E-4]:1.679800892727E-1,58[&rate=6.358691632138253E-4]:1.652403632453E-1)[&rate=6.358691632138253E-4]:4.935754755551E-1)[&rate=6.358691632138253E-4]:8.351418194863E-2,(51[&rate=6.358691632138253E-4]:5.91315971759E-1,((44[&rate=6.358691632138253E-4]:4.904995534523E-1,((45[&rate=6.358691632138253E-4]:4.263955094101E-1,43[&rate=6.358691632138253E-4]:4.072174272183E-1)[&rate=6.358691632138253E-4]:3.772156228121E-3,(50[&rate=6.358691632138253E-4]:1.991764634092E-1,48[&rate=6.358691632138253E-4]:2.813682442311E-1)[&rate=6.358691632138253E-4]:1.515391474345E-1)[&rate=6.358691632138253E-4]:8.22496960332E-2)[&rate=6.358691632138253E-4]:1.566660725477E-1,(11[&rate=6.358691632138253E-4]:4.617702768593E-1,17[&rate=6.358691632138253E-4]:5.00126441243E-1)[&rate=6.358691632138253E-4]:2.100528833871E-1)[&rate=6.358691632138253E-4]:1.684592334499E-3)[&rate=6.358691632138253E-4]:1.153976106337E-1)[&rate=6.358691632138253E-4]:1.99447492454E-2)[&rate=6.358691632138253E-4]:2.924326338783E-1)[&rate=6.358691632138253E-4]:4.021236705582E-2)[&rate=6.358691632138253E-4]:3.695376634651E-2,((((1[&rate=6.358691632138253E-4]:1.280409858041E-1,(26[&rate=6.358691632138253E-4]:7.10579794763E-1,19[&rate=6.358691632138253E-4]:6.859222605165E-1)[&rate=6.358691632138253E-4]:2.037625609041E-1)[&rate=6.358691632138253E-4]:6.333977539301E-2,22[&rate=6.358691632138253E-4]:9.722026790054E-1)[&rate=6.358691632138253E-4]:1.18890438795E-1,((21[&rate=6.358691632138253E-4]:5.837792608007E-1,(23[&rate=6.358691632138253E-4]:4.566609660552E-1,18[&rate=6.358691632138253E-4]:4.374828838635E-1)[&rate=6.358691632138253E-4]:1.380771988552E-1)[&rate=6.358691632138253E-4]:2.398689971256E-1,(10[&rate=6.358691632138253E-4]:4.468002219604E-1,55[&rate=6.358691632138253E-4]:4.276221397687E-1)[&rate=6.358691632138253E-4]:2.919165291167E-1)[&rate=6.358691632138253E-4]:2.564859557644E-1)[&rate=6.358691632138253E-4]:1.400645905329E-1,39[&rate=6.358691632138253E-4]:6.951387271693E-2)[&rate=6.358691632138253E-4]:3.496240428408E-2)[&rate=6.358691632138253E-4]:1.999415101675E-1)[&rate=6.358691632138253E-4]:6.694850097651E-1,38[&rate=6.358691632138253E-4]:9.684233448786E-1)[&rate=6.358691632138253E-4]:5.649859172134E-1)[&rate=6.358691632138253E-4]:4.567470627723E-2,(((30[&rate=6.358691632138253E-4]:3.935304817761E-1,14[&rate=6.358691632138253E-4]:2.479023407893E0)[&rate=6.358691632138253E-4]:1.108779471141E-1,(34[&rate=6.358691632138253E-4]:2.121503882372E-1,((2[&rate=6.358691632138253E-4]:7.766909788432E-1,((24[&rate=6.358691632138253E-4]:6.925460433991E-1,(7[&rate=6.358691632138253E-4]:1.319364715512E-1,6[&rate=6.358691632138253E-4]:1.319364715512E-1)[&rate=6.358691632138253E-4]:4.537602567793E-1)[&rate=6.358691632138253E-4]:1.838905173499E-1,((20[&rate=6.358691632138253E-4]:4.586718476946E-1,25[&rate=6.358691632138253E-4]:4.75110203859E-1)[&rate=6.358691632138253E-4]:3.667362841497E-1,28[&rate=6.358691632138253E-4]:8.802026523924E-1)[&rate=6.358691632138253E-4]:4.006952479492E-2)[&rate=6.358691632138253E-4]:8.381606192995E-2)[&rate=6.358691632138253E-4]:1.453599713217E0,62[&rate=6.358691632138253E-4]:3.309419384116E-1)[&rate=6.358691632138253E-4]:9.623750372088E-3)[&rate=6.358691632138253E-4]:2.212197892869E-1)[&rate=6.358691632138253E-4]:1.434059622444E-2,61[&rate=6.358691632138253E-4]:6.389676043496E-1)[&rate=6.358691632138253E-4]:8.717078426082E-2)[&rate=6.358691632138253E-4]:1.161590424544E-2,((33[&rate=6.358691632138253E-4]:4.702548501408E-1,36[&rate=6.358691632138253E-4]:5.057739758237E-1)[&rate=6.358691632138253E-4]:2.006398386059E-1,(35[&rate=6.358691632138253E-4]:6.444484596682E-1,(37[&rate=6.358691632138253E-4]:3.486085919892E-1,(31[&rate=6.358691632138253E-4]:2.538256784407E-1,32[&rate=6.358691632138253E-4]:3.385251319928E-1)[&rate=6.358691632138253E-4]:9.478291354844E-2)[&rate=6.358691632138253E-4]:2.220693758757E-1)[&rate=6.358691632138253E-4]:4.010743126418E-2)[&rate=6.358691632138253E-4]:6.139512323486E-2);
tree STATE_27560000 [&joint=-18008.46565389936,lnP=-18008.46565389936] = [&R] ((33[&rate=6.480275699116417E-4]:5.955246618975E-1,36[&rate=6.480275699116417E-4]:6.310437875803E-1)[&rate=6.480275699116417E-4]:3.084823378709E-1,(((29[&rate=6.480275699116417E-4]:4.60169044095E-1,(((31[&rate=6.480275699116417E-4]:4.771391591774E-1,14[&rate=6.480275699116417E-4]:2.507987276552E0)[&rate=6.480275699116417E-4]:8.124470368336E-4,61[&rate=6.480275699116417E-4]:5.435253767062E-1)[&rate=6.480275699116417E-4]:2.283592925306E-2,(62[&rate=6.480275699116417E-4]:4.85018225574E-1,(30[&rate=6.480275699116417E-4]:4.199468113403E-1,34[&rate=6.480275699116417E-4]:3.489085599741E-1)[&rate=6.480275699116417E-4]:7.694365053371E-3)[&rate=6.480275699116417E-4]:1.850155033062E-2)[&rate=6.480275699116417E-4]:1.402631737069E-2)[&rate=6.480275699116417E-4]:7.786651039663E-2,(2[&rate=6.480275699116417E-4]:8.809306852107E-1,(28[&rate=6.480275699116417E-4]:8.729051401909E-1,((20[&rate=6.480275699116417E-4]:2.391841158732E-1,25[&rate=6.480275699116417E-4]:2.556224720376E-1)[&rate=6.480275699116417E-4]:4.063689256948E-1,(24[&rate=6.480275699116417E-4]:6.349278483002E-1,(7[&rate=6.480275699116417E-4]:3.77575432585E-1,6[&rate=6.480275699116417E-4]:3.77575432585E-1)[&rate=6.480275699116417E-4]:1.505031006466E-1)[&rate=6.480275699116417E-4]:2.158409737753E-2)[&rate=6.480275699116417E-4]:1.725575780748E-1)[&rate=6.480275699116417E-4]:2.354228052939E-1)[&rate=6.480275699116417E-4]:1.61383067211E0)[&rate=6.480275699116417E-4]:3.16876328803E-2,((((3[&rate=6.480275699116417E-4]:5.625851353486E-1,(((9[&rate=6.480275699116417E-4]:1.709044440514E-1,13[&rate=6.480275699116417E-4]:2.092606084349E-1)[&rate=6.480275699116417E-4]:2.827322824369E-1,5[&rate=6.480275699116417E-4]:4.371983703239E-1)[&rate=6.480275699116417E-4]:2.309544982059E-2,16[&rate=6.480275699116417E-4]:5.233075187747E-1)[&rate=6.480275699116417E-4]:1.543461097246E-1)[&rate=6.480275699116417E-4]:6.832708474804E-1,(((39[&rate=6.480275699116417E-4]:9.356996176506E-4,((1[&rate=6.480275699116417E-4]:1.215574671697E-1,(26[&rate=6.480275699116417E-4]:6.708463421015E-1,19[&rate=6.480275699116417E-4]:6.461888078551E-1)[&rate=6.480275699116417E-4]:2.370124949312E-1)[&rate=6.480275699116417E-4]:3.147480857138E-2,22[&rate=6.480275699116417E-4]:9.338541935494E-1)[&rate=6.480275699116417E-4]:2.287253416847E-1)[&rate=6.480275699116417E-4]:1.412757822278E-2,((21[&rate=6.480275699116417E-4]:5.08908231461E-1,(23[&rate=6.480275699116417E-4]:4.324965011155E-1,18[&rate=6.480275699116417E-4]:4.133184189237E-1)[&rate=6.480275699116417E-4]:8.737063445519E-2)[&rate=6.480275699116417E-4]:2.335229167345E-1,(10[&rate=6.480275699116417E-4]:3.433097434421E-1,55[&rate=6.480275699116417E-4]:3.241316612503E-1)[&rate=6.480275699116417E-4]:3.141898979042E-1)[&rate=6.480275699116417E-4]:4.233170611516E-1)[&rate=6.480275699116417E-4]:8.452948799352E-2,((57[&rate=6.480275699116417E-4]:5.156474480132E-1,(56[&rate=6.480275699116417E-4]:3.475147106672E-1,(59[&rate=6.480275699116417E-4]:3.094167160304E-1,60[&rate=6.480275699116417E-4]:3.148961680853E-1)[&rate=6.480275699116417E-4]:3.535826860943E-2)[&rate=6.480275699116417E-4]:1.653930113185E-1)[&rate=6.480275699116417E-4]:6.225462109866E-1,((((27[&rate=6.480275699116417E-4]:2.139280594865E-1,4[&rate=6.480275699116417E-4]:4.132531976044E-2)[&rate=6.480275699116417E-4]:4.557167441923E-1,((15[&rate=6.480275699116417E-4]:2.349012364046E-1,12[&rate=6.480275699116417E-4]:1.965450720209E-1)[&rate=6.480275699116417E-4]:3.504680486842E-1,((49[&rate=6.480275699116417E-4]:5.277571882312E-1,53[&rate=6.480275699116417E-4]:5.304969142588E-1)[&rate=6.480275699116417E-4]:1.339465277921E-2,8[&rate=6.480275699116417E-4]:5.329326629284E-1)[&rate=6.480275699116417E-4]:5.861279694618E-3)[&rate=6.480275699116417E-4]:7.563189822872E-3)[&rate=6.480275699116417E-4]:1.159221263778E-1,(41[&rate=6.480275699116417E-4]:6.016682199353E-1,46[&rate=6.480275699116417E-4]:6.235860281544E-1)[&rate=6.480275699116417E-4]:4.143295669666E-2)[&rate=6.480275699116417E-4]:2.616718823336E-1,(((11[&rate=6.480275699116417E-4]:5.664141019044E-1,17[&rate=6.480275699116417E-4]:6.047702662881E-1)[&rate=6.480275699116417E-4]:2.410257989099E-1,(((45[&rate=6.480275699116417E-4]:5.081412657618E-1,(48[&rate=6.480275699116417E-4]:3.766146306306E-1,50[&rate=6.480275699116417E-4]:2.944228498087E-1)[&rate=6.480275699116417E-4]:1.342663611586E-1)[&rate=6.480275699116417E-4]:4.10922069846E-3,(43[&rate=6.480275699116417E-4]:4.687194627861E-1,44[&rate=6.480275699116417E-4]:4.659797367587E-1)[&rate=6.480275699116417E-4]:2.435294148249E-2)[&rate=6.480275699116417E-4]:2.200997856847E-1,51[&rate=6.480275699116417E-4]:6.528982173505E-1)[&rate=6.480275699116417E-4]:7.234990264192E-2)[&rate=6.480275699116417E-4]:3.186954174249E-2,((63[&rate=6.480275699116417E-4]:1.438144028844E-1,58[&rate=6.480275699116417E-4]:1.41074676857E-1)[&rate=6.480275699116417E-4]:3.836993161873E-1,(52[&rate=6.480275699116417E-4]:4.587256506105E-1,((40[&rate=6.480275699116417E-4]:6.60277263124E-2,(47[&rate=6.480275699116417E-4]:1.690225017585E-2,54[&rate=6.480275699116417E-4]:1.922447159292E-1)[&rate=6.480275699116417E-4]:6.556383230092E-2)[&rate=6.480275699116417E-4]:1.086015702364E-1,42[&rate=6.480275699116417E-4]:1.746292965488E-1)[&rate=6.480275699116417E-4]:3.443703266644E-1)[&rate=6.480275699116417E-4]:3.043190407755E-2)[&rate=6.480275699116417E-4]:2.679601070469E-1)[&rate=6.480275699116417E-4]:9.286087668261E-2)[&rate=6.480275699116417E-4]:3.342060003421E-2)[&rate=6.480275699116417E-4]:2.079744493E-1)[&rate=6.480275699116417E-4]:1.490029430225E-1)[&rate=6.480275699116417E-4]:6.410503012942E-1,38[&rate=6.480275699116417E-4]:8.841665580957E-1)[&rate=6.480275699116417E-4]:6.216278677045E-1,(35[&rate=6.480275699116417E-4]:6.382397661939E-1,(37[&rate=6.480275699116417E-4]:2.916804605951E-1,32[&rate=6.480275699116417E-4]:3.763799141471E-1)[&rate=6.480275699116417E-4]:2.727888137955E-1)[&rate=6.480275699116417E-4]:2.280580115882E-2)[&rate=6.480275699116417E-4]:3.709292056548E-2)[&rate=6.480275699116417E-4]:2.195297140358E-1);
tree STATE_27562000 [&joint=-18010.886373910023,lnP=-18010.886373910023] = [&R] ((((36[&rate=7.113156574483924E-4]:6.423529424098E-1,(35[&rate=7.113156574483924E-4]:5.482338404813E-1,(((((9[&rate=7.113156574483924E-4]:3.391895482098E-1,13[&rate=7.113156574483924E-4]:3.775457125933E-1)[&rate=7.113156574483924E-4]:2.809269562242E-1,(16[&rate=7.113156574483924E-4]:6.619796556412E-1,5[&rate=7.113156574483924E-4]:5.989659570111E-1)[&rate=7.113156574483924E-4]:4.712191258595E-3)[&rate=7.113156574483924E-4]:9.727201490919E-2,3[&rate=7.113156574483924E-4]:6.488953686584E-1)[&rate=7.113156574483924E-4]:7.872746908583E-1,(((((21[&rate=7.113156574483924E-4]:4.876295422372E-1,(23[&rate=7.113156574483924E-4]:4.294842306652E-1,18[&rate=7.113156574483924E-4]:4.103061484735E-1)[&rate=7.113156574483924E-4]:6.910421568166E-2)[&rate=7.113156574483924E-4]:2.055059515012E-1,(10[&rate=7.113156574483924E-4]:5.383591526705E-1,55[&rate=7.113156574483924E-4]:5.191810704788E-1)[&rate=7.113156574483924E-4]:6.984483421863E-2)[&rate=7.113156574483924E-4]:4.95295041565E-1,39[&rate=7.113156574483924E-4]:3.774560379663E-2)[&rate=7.113156574483924E-4]:9.016131380494E-3,((1[&rate=7.113156574483924E-4]:2.589696040064E-2,(26[&rate=7.113156574483924E-4]:3.321076337275E-1,19[&rate=7.113156574483924E-4]:3.074500994811E-1)[&rate=7.113156574483924E-4]:4.80090696536E-1)[&rate=7.113156574483924E-4]:5.352774206211E-2,22[&rate=7.113156574483924E-4]:8.60246620271E-1)[&rate=7.113156574483924E-4]:3.481589505225E-1)[&rate=7.113156574483924E-4]:1.982608040902E-2,((57[&rate=7.113156574483924E-4]:5.453046744813E-1,(59[&rate=7.113156574483924E-4]:4.175186675113E-1,(56[&rate=7.113156574483924E-4]:6.580345051786E-2,60[&rate=7.113156574483924E-4]:6.854317654544E-2)[&rate=7.113156574483924E-4]:3.544549430208E-1)[&rate=7.113156574483924E-4]:1.223065549151E-1)[&rate=7.113156574483924E-4]:7.446747533336E-1,(((((8[&rate=7.113156574483924E-4]:3.469479373511E-1,(15[&rate=7.113156574483924E-4]:1.883666294644E-1,12[&rate=7.113156574483924E-4]:1.500104650808E-1)[&rate=7.113156574483924E-4]:2.051566503524E-1)[&rate=7.113156574483924E-4]:1.067574750441E-1,(27[&rate=7.113156574483924E-4]:3.855156689001E-1,4[&rate=7.113156574483924E-4]:2.129129291741E-1)[&rate=7.113156574483924E-4]:1.91477414728E-1)[&rate=7.113156574483924E-4]:2.815328749185E-1,(41[&rate=7.113156574483924E-4]:4.095825416005E-1,46[&rate=7.113156574483924E-4]:4.315003498196E-1)[&rate=7.113156574483924E-4]:3.064776635215E-1)[&rate=7.113156574483924E-4]:6.240552253076E-2,(53[&rate=7.113156574483924E-4]:6.28938654923E-1,49[&rate=7.113156574483924E-4]:6.261989288954E-1)[&rate=7.113156574483924E-4]:1.796640590312E-1)[&rate=7.113156574483924E-4]:4.259595646634E-2,((((45[&rate=7.113156574483924E-4]:3.693465157332E-1,(48[&rate=7.113156574483924E-4]:2.637642053069E-1,50[&rate=7.113156574483924E-4]:1.815724244851E-1)[&rate=7.113156574483924E-4]:1.083220364536E-1)[&rate=7.113156574483924E-4]:8.796068129593E-2,(43[&rate=7.113156574483924E-4]:1.828659981742E-1,44[&rate=7.113156574483924E-4]:1.801262721468E-1)[&rate=7.113156574483924E-4]:2.552631166632E-1)[&rate=7.113156574483924E-4]:2.270544088236E-1,((11[&rate=7.113156574483924E-4]:2.311971972664E-1,17[&rate=7.113156574483924E-4]:2.695533616501E-1)[&rate=7.113156574483924E-4]:3.753125609772E-1,51[&rate=7.113156574483924E-4]:5.243179774218E-1)[&rate=7.113156574483924E-4]:8.059157363645E-2)[&rate=7.113156574483924E-4]:3.517942160564E-2,(((40[&rate=7.113156574483924E-4]:2.382936247264E-1,54[&rate=7.113156574483924E-4]:4.300744466442E-1)[&rate=7.113156574483924E-4]:1.345432046296E-2,(47[&rate=7.113156574483924E-4]:2.611754400642E-1,42[&rate=7.113156574483924E-4]:2.447370838998E-1)[&rate=7.113156574483924E-4]:7.010861289608E-3)[&rate=7.113156574483924E-4]:4.185568162921E-1,(52[&rate=7.113156574483924E-4]:6.096912178141E-1,(63[&rate=7.113156574483924E-4]:3.30240506941E-1,58[&rate=7.113156574483924E-4]:3.275007809136E-1)[&rate=7.113156574483924E-4]:3.178068752568E-1)[&rate=7.113156574483924E-4]:3.395710645998E-4)[&rate=7.113156574483924E-4]:3.005818378512E-2)[&rate=7.113156574483924E-4]:1.261781909072E-1)[&rate=7.113156574483924E-4]:2.689177436958E-1)[&rate=7.113156574483924E-4]:2.318373023696E-2)[&rate=7.113156574483924E-4]:3.723219699579E-1)[&rate=7.113156574483924E-4]:2.308670208221E-1,38[&rate=7.113156574483924E-4]:6.642973543111E-1)[&rate=7.113156574483924E-4]:7.286853446176E-1)[&rate=7.113156574483924E-4]:7.22611784313E-2)[&rate=7.113156574483924E-4]:6.489960746961E-2,((((29[&rate=7.113156574483924E-4]:4.405080106957E-1,14[&rate=7.113156574483924E-4]:2.526000936813E0)[&rate=7.113156574483924E-4]:3.209795007866E-2,((2[&rate=7.113156574483924E-4]:8.287240199287E-1,(((20[&rate=7.113156574483924E-4]:3.36274585305E-1,25[&rate=7.113156574483924E-4]:3.527129414694E-1)[&rate=7.113156574483924E-4]:4.656195842707E-1,(24[&rate=7.113156574483924E-4]:6.976581221775E-1,(7[&rate=7.113156574483924E-4]:2.591695286263E-1,6[&rate=7.113156574483924E-4]:2.591695286263E-1)[&rate=7.113156574483924E-4]:3.316392784827E-1)[&rate=7.113156574483924E-4]:1.151949515078E-1)[&rate=7.113156574483924E-4]:1.366703401816E-2,28[&rate=7.113156574483924E-4]:8.703557241419E-1)[&rate=7.113156574483924E-4]:1.857655560609E-1)[&rate=7.113156574483924E-4]:1.554318570171E0,(34[&rate=7.113156574483924E-4]:3.523486542838E-1,(61[&rate=7.113156574483924E-4]:4.905157330856E-1,30[&rate=7.113156574483924E-4]:3.702971538507E-1)[&rate=7.113156574483924E-4]:5.308975179928E-2)[&rate=7.113156574483924E-4]:2.929881620223E-3)[&rate=7.113156574483924E-4]:4.628917350419E-2)[&rate=7.113156574483924E-4]:5.790232346018E-3,31[&rate=7.113156574483924E-4]:5.330410018634E-1)[&rate=7.113156574483924E-4]:4.566691043226E-2,62[&rate=7.113156574483924E-4]:5.81440152733E-1)[&rate=7.113156574483924E-4]:3.291622228321E-2)[&rate=7.113156574483924E-4]:4.32142036081E-2,33[&rate=7.113156574483924E-4]:7.149476278046E-1)[&rate=7.113156574483924E-4]:2.680353646275E-2,(37[&rate=7.113156574483924E-4]:5.106472674082E-1,32[&rate=7.113156574483924E-4]:5.953467209602E-1)[&rate=7.113156574483924E-4]:1.709946072415E-1);
tree STATE_27564000 [&joint=-18005.181114796214,lnP=-18005.181114796214] = [&R] (30[&rate=6.657558382115542E-4]:5.519388601777E-1,(((((34[&rate=6.657558382115542E-4]:2.85947806813E-1,31[&rate=6.657558382115542E-4]:4.116308669222E-1)[&rate=6.657558382115542E-4]:5.364563356116E-2,62[&rate=6.657558382115542E-4]:4.680087409207E-1)[&rate=6.657558382115542E-4]:6.648342263585E-2,(61[&rate=6.657558382115542E-4]:5.925598115737E-1,(29[&rate=6.657558382115542E-4]:4.389577886986E-1,14[&rate=6.657558382115542E-4]:2.524450714816E0)[&rate=6.657558382115542E-4]:3.338344364025E-2)[&rate=6.657558382115542E-4]:4.773882037385E-3)[&rate=6.657558382115542E-4]:1.965457648462E-2,(2[&rate=6.657558382115542E-4]:9.342042182823E-1,(((20[&rate=6.657558382115542E-4]:3.786333089487E-1,25[&rate=6.657558382115542E-4]:3.950716651131E-1)[&rate=6.657558382115542E-4]:4.269850134539E-1,(24[&rate=6.657558382115542E-4]:6.237506880142E-1,(7[&rate=6.657558382115542E-4]:6.1106317712E-2,6[&rate=6.657558382115542E-4]:6.1106317712E-2)[&rate=6.657558382115542E-4]:4.557950552336E-1)[&rate=6.657558382115542E-4]:1.92826538498E-1)[&rate=6.657558382115542E-4]:8.469454862575E-3,28[&rate=6.657558382115542E-4]:8.688822978132E-1)[&rate=6.657558382115542E-4]:2.927191807432E-1)[&rate=6.657558382115542E-4]:1.519291275408E0)[&rate=6.657558382115542E-4]:2.895752025545E-2,(33[&rate=6.657558382115542E-4]:5.824346244466E-1,(((35[&rate=6.657558382115542E-4]:5.476479530929E-1,((((16[&rate=6.657558382115542E-4]:6.808096972036E-1,((9[&rate=6.657558382115542E-4]:2.537911464203E-1,13[&rate=6.657558382115542E-4]:2.921473108038E-1)[&rate=6.657558382115542E-4]:3.515674215432E-1,5[&rate=6.657558382115542E-4]:5.889202117992E-1)[&rate=6.657558382115542E-4]:2.887578677427E-2)[&rate=6.657558382115542E-4]:2.199087188303E-1,3[&rate=6.657558382115542E-4]:7.856499228833E-1)[&rate=6.657558382115542E-4]:3.604031839778E-1,(((39[&rate=6.657558382115542E-4]:2.151867530687E-2,((1[&rate=6.657558382115542E-4]:1.08730139583E-1,(26[&rate=6.657558382115542E-4]:6.947962868515E-1,19[&rate=6.657558382115542E-4]:6.70138752605E-1)[&rate=6.657558382115542E-4]:2.002352225945E-1)[&rate=6.657558382115542E-4]:4.953822282563E-2,22[&rate=6.657558382115542E-4]:9.390902802169E-1)[&rate=6.657558382115542E-4]:2.440722307063E-1)[&rate=6.657558382115542E-4]:7.736250234376E-4,((21[&rate=6.657558382115542E-4]:6.080451850186E-1,(23[&rate=6.657558382115542E-4]:5.654377142024E-1,18[&rate=6.657558382115542E-4]:5.462596320107E-1)[&rate=6.657558382115542E-4]:5.356637492581E-2)[&rate=6.657558382115542E-4]:1.43303453299E-1,(10[&rate=6.657558382115542E-4]:3.57831271456E-1,55[&rate=6.657558382115542E-4]:3.386531892643E-1)[&rate=6.657558382115542E-4]:3.085858600123E-1)[&rate=6.657558382115542E-4]:4.216285935195E-1)[&rate=6.657558382115542E-4]:6.800428685752E-2,((57[&rate=6.657558382115542E-4]:6.432971574544E-1,(59[&rate=6.657558382115542E-4]:5.660721830985E-1,(56[&rate=6.657558382115542E-4]:5.21214022244E-1,60[&rate=6.657558382115542E-4]:5.239537482716E-1)[&rate=6.657558382115542E-4]:4.759788688184E-2)[&rate=6.657558382115542E-4]:7.1745522301E-2)[&rate=6.657558382115542E-4]:4.255380411101E-1,((((41[&rate=6.657558382115542E-4]:4.02010944104E-1,46[&rate=6.657558382115542E-4]:4.239287523231E-1)[&rate=6.657558382115542E-4]:8.591317314434E-2,(49[&rate=6.657558382115542E-4]:3.86750114239E-1,53[&rate=6.657558382115542E-4]:3.894898402666E-1)[&rate=6.657558382115542E-4]:1.285712632831E-1)[&rate=6.657558382115542E-4]:3.938342650646E-2,(((27[&rate=6.657558382115542E-4]:2.130525977621E-1,4[&rate=6.657558382115542E-4]:4.044985803604E-2)[&rate=6.657558382115542E-4]:2.716676402499E-1,8[&rate=6.657558382115542E-4]:3.614325667791E-1)[&rate=6.657558382115542E-4]:1.340218997281E-1,(15[&rate=6.657558382115542E-4]:2.950721631055E-1,12[&rate=6.657558382115542E-4]:2.567159987218E-1)[&rate=6.657558382115542E-4]:2.469576458674E-1)[&rate=6.657558382115542E-4]:5.103115943932E-2)[&rate=6.657558382115542E-4]:1.98073743824E-1,(((11[&rate=6.657558382115542E-4]:4.742387233499E-1,17[&rate=6.657558382115542E-4]:5.125948877336E-1)[&rate=6.657558382115542E-4]:1.483433561002E-1,(((45[&rate=6.657558382115542E-4]:3.661596749596E-1,(48[&rate=6.657558382115542E-4]:2.079019785068E-1,50[&rate=6.657558382115542E-4]:1.257101976849E-1)[&rate=6.657558382115542E-4]:1.609974224801E-1)[&rate=6.657558382115542E-4]:2.787515370344E-2,(43[&rate=6.657558382115542E-4]:2.177659079086E-1,44[&rate=6.657558382115542E-4]:2.150261818812E-1)[&rate=6.657558382115542E-4]:1.570908385627E-1)[&rate=6.657558382115542E-4]:1.500151307592E-1,51[&rate=6.657558382115542E-4]:4.645979046277E-1)[&rate=6.657558382115542E-4]:7.579239400054E-2)[&rate=6.657558382115542E-4]:1.042601627754E-1,((63[&rate=6.657558382115542E-4]:4.222170228383E-1,58[&rate=6.657558382115542E-4]:4.194772968109E-1)[&rate=6.657558382115542E-4]:1.518101125953E-1,(52[&rate=6.657558382115542E-4]:5.163512379026E-1,((40[&rate=6.657558382115542E-4]:2.702471621189E-1,(54[&rate=6.657558382115542E-4]:3.443697623543E-1,47[&rate=6.657558382115542E-4]:1.690272966009E-1)[&rate=6.657558382115542E-4]:1.176582216824E-1)[&rate=6.657558382115542E-4]:1.834504019585E-2,42[&rate=6.657558382115542E-4]:2.885922023148E-1)[&rate=6.657558382115542E-4]:2.880330081906E-1)[&rate=6.657558382115542E-4]:1.931973314731E-2)[&rate=6.657558382115542E-4]:1.089794903537E-1)[&rate=6.657558382115542E-4]:2.593630562711E-2)[&rate=6.657558382115542E-4]:1.434539109857E-1)[&rate=6.657558382115542E-4]:2.680367310891E-1)[&rate=6.657558382115542E-4]:5.849624570064E-2)[&rate=6.657558382115542E-4]:3.964980722415E-1,38[&rate=6.657558382115542E-4]:5.398114530751E-1)[&rate=6.657558382115542E-4]:8.525853584653E-1)[&rate=6.657558382115542E-4]:1.134262560033E-2,36[&rate=6.657558382115542E-4]:5.808485021905E-1)[&rate=6.657558382115542E-4]:1.309291802973E-2,(37[&rate=6.657558382115542E-4]:3.150327140516E-1,32[&rate=6.657558382115542E-4]:3.997321676036E-1)[&rate=6.657558382115542E-4]:1.832802908681E-1)[&rate=6.657558382115542E-4]:2.401232990923E-2)[&rate=6.657558382115542E-4]:5.804668503036E-2)[&rate=6.657558382115542E-4]:2.62116490614E-2);
tree STATE_27566000 [&joint=-17999.26071672365,lnP=-17999.26071672365] = [&R] ((((((((3[&rate=6.358084822848389E-4]:5.170123226899E-1,((16[&rate=6.358084822848389E-4]:5.70446978591E-1,5[&rate=6.358084822848389E-4]:5.074332799609E-1)[&rate=6.358084822848389E-4]:1.831774179675E-2,(9[&rate=6.358084822848389E-4]:3.587024281455E-1,13[&rate=6.358084822848389E-4]:3.970585925289E-1)[&rate=6.358084822848389E-4]:1.834869497765E-1)[&rate=6.358084822848389E-4]:4.331609545279E-2)[&rate=6.358084822848389E-4]:6.367475523016E-1,(((39[&rate=6.358084822848389E-4]:5.680480733926E-3,((21[&rate=6.358084822848389E-4]:5.929735392994E-1,(23[&rate=6.358084822848389E-4]:3.230611279399E-1,18[&rate=6.358084822848389E-4]:3.038830457482E-1)[&rate=6.358084822848389E-4]:2.808713154691E-1)[&rate=6.358084822848389E-4]:8.666524708789E-2,(10[&rate=6.358084822848389E-4]:5.458281049449E-1,55[&rate=6.358084822848389E-4]:5.266500227532E-1)[&rate=6.358084822848389E-4]:4.887917459315E-2)[&rate=6.358084822848389E-4]:4.767266258534E-1)[&rate=6.358084822848389E-4]:2.425497441677E-2,((1[&rate=6.358084822848389E-4]:6.628228389069E-2,(26[&rate=6.358084822848389E-4]:6.29131459917E-1,19[&rate=6.358084822848389E-4]:6.044739256705E-1)[&rate=6.358084822848389E-4]:2.234521938367E-1)[&rate=6.358084822848389E-4]:1.325730404951E-1,22[&rate=6.358084822848389E-4]:9.796772421941E-1)[&rate=6.358084822848389E-4]:2.11902048573E-1)[&rate=6.358084822848389E-4]:1.870484437828E-2,((57[&rate=6.358084822848389E-4]:5.07825211176E-1,((59[&rate=6.358084822848389E-4]:4.096795546104E-1,60[&rate=6.358084822848389E-4]:4.151590066653E-1)[&rate=6.358084822848389E-4]:1.823648174831E-2,56[&rate=6.358084822848389E-4]:4.306557623861E-1)[&rate=6.358084822848389E-4]:7.442972276237E-2)[&rate=6.358084822848389E-4]:6.377607455343E-1,((((27[&rate=6.358084822848389E-4]:4.966434146309E-1,4[&rate=6.358084822848389E-4]:3.240406749049E-1)[&rate=6.358084822848389E-4]:1.811919885812E-1,(8[&rate=6.358084822848389E-4]:2.623259552897E-1,53[&rate=6.358084822848389E-4]:2.732848593994E-1)[&rate=6.358084822848389E-4]:2.922217766896E-1)[&rate=6.358084822848389E-4]:1.518026858519E-1,(((41[&rate=6.358084822848389E-4]:3.489422543129E-1,46[&rate=6.358084822848389E-4]:3.70860062532E-1)[&rate=6.358084822848389E-4]:1.584182012505E-1,(15[&rate=6.358084822848389E-4]:4.43902831876E-1,12[&rate=6.358084822848389E-4]:4.055466674923E-1)[&rate=6.358084822848389E-4]:1.29211048345E-1)[&rate=6.358084822848389E-4]:3.257220237728E-2,49[&rate=6.358084822848389E-4]:5.673299182145E-1)[&rate=6.358084822848389E-4]:1.472396776987E-1)[&rate=6.358084822848389E-4]:2.352494706851E-1,(((11[&rate=6.358084822848389E-4]:3.471709192971E-1,17[&rate=6.358084822848389E-4]:3.855270836808E-1)[&rate=6.358084822848389E-4]:4.129740649027E-1,(51[&rate=6.358084822848389E-4]:6.285239498917E-1,(((43[&rate=6.358084822848389E-4]:3.305857629933E-1,(50[&rate=6.358084822848389E-4]:2.093810313286E-1,48[&rate=6.358084822848389E-4]:2.915728121505E-1)[&rate=6.358084822848389E-4]:6.093075906187E-2)[&rate=6.358084822848389E-4]:6.824147277396E-2,45[&rate=6.358084822848389E-4]:4.18005317959E-1)[&rate=6.358084822848389E-4]:2.071700088244E-1,44[&rate=6.358084822848389E-4]:6.032575185643E-1)[&rate=6.358084822848389E-4]:8.280067790288E-2)[&rate=6.358084822848389E-4]:4.942925348622E-2)[&rate=6.358084822848389E-4]:1.449385794115E-1,((52[&rate=6.358084822848389E-4]:5.003653142557E-1,(63[&rate=6.358084822848389E-4]:2.154964934556E-1,58[&rate=6.358084822848389E-4]:2.127567674282E-1)[&rate=6.358084822848389E-4]:3.232249851838E-1)[&rate=6.358084822848389E-4]:9.274670828545E-2,(40[&rate=6.358084822848389E-4]:5.716070378319E-1,((47[&rate=6.358084822848389E-4]:2.160319004738E-1,42[&rate=6.358084822848389E-4]:1.995935443095E-1)[&rate=6.358084822848389E-4]:1.980394747205E-1,54[&rate=6.358084822848389E-4]:5.894138409477E-1)[&rate=6.358084822848389E-4]:1.739740188019E-1)[&rate=6.358084822848389E-4]:8.177895731204E-2)[&rate=6.358084822848389E-4]:2.297797602483E-1)[&rate=6.358084822848389E-4]:4.473550298692E-2)[&rate=6.358084822848389E-4]:2.316415038582E-2)[&rate=6.358084822848389E-4]:1.496296852844E-1)[&rate=6.358084822848389E-4]:1.078593014899E-1)[&rate=6.358084822848389E-4]:8.211003167531E-1,38[&rate=6.358084822848389E-4]:9.72120465717E-1)[&rate=6.358084822848389E-4]:2.978791963869E-1,33[&rate=6.358084822848389E-4]:4.115896014708E-1)[&rate=6.358084822848389E-4]:4.440767045454E-2,35[&rate=6.358084822848389E-4]:4.69658474111E-1)[&rate=6.358084822848389E-4]:1.251272781704E-1,((37[&rate=6.358084822848389E-4]:3.213305572493E-1,32[&rate=6.358084822848389E-4]:4.060300108014E-1)[&rate=6.358084822848389E-4]:1.940895487098E-1,36[&rate=6.358084822848389E-4]:6.110485212597E-1)[&rate=6.358084822848389E-4]:5.595154518949E-3)[&rate=6.358084822848389E-4]:7.598528882758E-2,(30[&rate=6.358084822848389E-4]:4.477901623393E-1,14[&rate=6.358084822848389E-4]:2.533283088457E0)[&rate=6.358084822848389E-4]:9.456557822338E-2)[&rate=6.358084822848389E-4]:6.651972208305E-4,(((31[&rate=6.358084822848389E-4]:4.284388941349E-1,(62[&rate=6.358084822848389E-4]:4.057215210074E-1,(2[&rate=6.358084822848389E-4]:7.932976300795E-1,(((24[&rate=6.358084822848389E-4]:4.879637705798E-1,(7[&rate=6.358084822848389E-4]:2.544576808368E-1,6[&rate=6.358084822848389E-4]:2.544576808368E-1)[&rate=6.358084822848389E-4]:1.266567746744E-1)[&rate=6.358084822848389E-4]:3.291793449604E-1,28[&rate=6.358084822848389E-4]:8.609787319785E-1)[&rate=6.358084822848389E-4]:2.665663572996E-2,(20[&rate=6.358084822848389E-4]:4.736461213506E-1,25[&rate=6.358084822848389E-4]:4.90084477515E-1)[&rate=6.358084822848389E-4]:3.591947258098E-1)[&rate=6.358084822848389E-4]:1.330595226451E-1)[&rate=6.358084822848389E-4]:1.511772644577E0)[&rate=6.358084822848389E-4]:2.544961356487E-2)[&rate=6.358084822848389E-4]:7.840621455007E-2,(34[&rate=6.358084822848389E-4]:3.521395748278E-1,61[&rate=6.358084822848389E-4]:5.433964054289E-1)[&rate=6.358084822848389E-4]:2.902247374802E-2)[&rate=6.358084822848389E-4]:6.045526259571E-2,29[&rate=6.358084822848389E-4]:5.126555625377E-1)[&rate=6.358084822848389E-4]:3.036537524579E-2);
tree STATE_27568000 [&joint=-18025.85624371675,lnP=-18025.85624371675] = [&R] (((31[&rate=6.208889370684089E-4]:6.023568292372E-1,14[&rate=6.208889370684089E-4]:2.633204946611E0)[&rate=6.208889370684089E-4]:2.158279400729E-2,((((2[&rate=6.208889370684089E-4]:9.186393399864E-1,(((24[&rate=6.208889370684089E-4]:6.342521119455E-1,(7[&rate=6.208889370684089E-4]:3.21066969363E-1,6[&rate=6.208889370684089E-4]:3.21066969363E-1)[&rate=6.208889370684089E-4]:2.06335827514E-1)[&rate=6.208889370684089E-4]:1.300076209297E-1,(20[&rate=6.208889370684089E-4]:4.112725801921E-1,25[&rate=6.208889370684089E-4]:4.277109363565E-1)[&rate=6.208889370684089E-4]:3.420282485735E-1)[&rate=6.208889370684089E-4]:4.256995714823E-3,28[&rate=6.208889370684089E-4]:8.123523450284E-1)[&rate=6.208889370684089E-4]:3.336842552321E-1)[&rate=6.208889370684089E-4]:1.400236901824E0,61[&rate=6.208889370684089E-4]:4.823690182155E-1)[&rate=6.208889370684089E-4]:1.08416801327E-1,((34[&rate=6.208889370684089E-4]:3.27046059961E-1,30[&rate=6.208889370684089E-4]:3.980843113272E-1)[&rate=6.208889370684089E-4]:6.2671226704E-2,62[&rate=6.208889370684089E-4]:5.181325872115E-1)[&rate=6.208889370684089E-4]:9.811702276347E-3)[&rate=6.208889370684089E-4]:8.957474114159E-2,(((35[&rate=6.208889370684089E-4]:4.828091739384E-1,(37[&rate=6.208889370684089E-4]:3.021053499485E-1,32[&rate=6.208889370684089E-4]:3.868048035006E-1)[&rate=6.208889370684089E-4]:1.069333321865E-1)[&rate=6.208889370684089E-4]:1.209848842791E-2,(33[&rate=6.208889370684089E-4]:3.540111619612E-1,36[&rate=6.208889370684089E-4]:3.895302876441E-1)[&rate=6.208889370684089E-4]:1.272352982194E-1)[&rate=6.208889370684089E-4]:3.802904326645E-2,((((3[&rate=6.208889370684089E-4]:2.866866784615E-1,16[&rate=6.208889370684089E-4]:4.017551716121E-1)[&rate=6.208889370684089E-4]:1.245657297179E-1,((9[&rate=6.208889370684089E-4]:3.021062229823E-1,13[&rate=6.208889370684089E-4]:3.404623873658E-1)[&rate=6.208889370684089E-4]:6.408450288078E-2,5[&rate=6.208889370684089E-4]:3.497523696987E-1)[&rate=6.208889370684089E-4]:1.135548330012E-1)[&rate=6.208889370684089E-4]:9.943245889078E-1,(((39[&rate=6.208889370684089E-4]:9.805088674022E-2,(((21[&rate=6.208889370684089E-4]:5.737651827575E-1,(23[&rate=6.208889370684089E-4]:4.312171413732E-1,18[&rate=6.208889370684089E-4]:4.120390591814E-1)[&rate=6.208889370684089E-4]:1.53506945494E-1)[&rate=6.208889370684089E-4]:1.437290482936E-1,(10[&rate=6.208889370684089E-4]:6.024592359939E-1,55[&rate=6.208889370684089E-4]:5.832811538022E-1)[&rate=6.208889370684089E-4]:3.010348820796E-2)[&rate=6.208889370684089E-4]:3.571404117612E-1,((22[&rate=6.208889370684089E-4]:6.096251777163E-1,(26[&rate=6.208889370684089E-4]:4.764957833298E-1,19[&rate=6.208889370684089E-4]:4.518382490834E-1)[&rate=6.208889370684089E-4]:1.386088464412E-1)[&rate=6.208889370684089E-4]:2.427169183663E-1,1[&rate=6.208889370684089E-4]:7.152017827434E-2)[&rate=6.208889370684089E-4]:2.332514508394E-1)[&rate=6.208889370684089E-4]:1.741011754346E-1)[&rate=6.208889370684089E-4]:2.009154592441E-2,(57[&rate=6.208889370684089E-4]:5.077864663029E-1,((60[&rate=6.208889370684089E-4]:4.413364185401E-1,56[&rate=6.208889370684089E-4]:4.385966925125E-1)[&rate=6.208889370684089E-4]:8.154724494672E-3,59[&rate=6.208889370684089E-4]:4.440116909798E-1)[&rate=6.208889370684089E-4]:5.829532326815E-2)[&rate=6.208889370684089E-4]:8.569313088276E-1)[&rate=6.208889370684089E-4]:3.138500630017E-3,((((41[&rate=6.208889370684089E-4]:5.245040740193E-1,46[&rate=6.208889370684089E-4]:5.464218822384E-1)[&rate=6.208889370684089E-4]:2.419273452457E-2,49[&rate=6.208889370684089E-4]:5.760940688177E-1)[&rate=6.208889370684089E-4]:1.306509724615E-1,((15[&rate=6.208889370684089E-4]:6.35432438394E-1,12[&rate=6.208889370684089E-4]:5.970762740103E-1)[&rate=6.208889370684089E-4]:6.674999292332E-2,(((27[&rate=6.208889370684089E-4]:3.258551824954E-1,4[&rate=6.208889370684089E-4]:1.532524427694E-1)[&rate=6.208889370684089E-4]:2.09234920647E-1,8[&rate=6.208889370684089E-4]:4.118024319095E-1)[&rate=6.208889370684089E-4]:1.828387948601E-1,53[&rate=6.208889370684089E-4]:6.056001308792E-1)[&rate=6.208889370684089E-4]:6.096586208202E-2)[&rate=6.208889370684089E-4]:4.29187743456E-2)[&rate=6.208889370684089E-4]:1.89819115975E-1,((((45[&rate=6.208889370684089E-4]:4.177661547303E-1,(43[&rate=6.208889370684089E-4]:3.771077480925E-1,(50[&rate=6.208889370684089E-4]:2.66943443299E-1,48[&rate=6.208889370684089E-4]:3.491352241209E-1)[&rate=6.208889370684089E-4]:4.989033219069E-2)[&rate=6.208889370684089E-4]:2.148032444608E-2)[&rate=6.208889370684089E-4]:1.07251870098E-1,44[&rate=6.208889370684089E-4]:5.031002166091E-1)[&rate=6.208889370684089E-4]:9.56090501643E-2,(51[&rate=6.208889370684089E-4]:3.85581317605E-1,(11[&rate=6.208889370684089E-4]:4.276897605989E-1,17[&rate=6.208889370684089E-4]:4.660459249826E-1)[&rate=6.208889370684089E-4]:4.008333782792E-2)[&rate=6.208889370684089E-4]:1.55593702593E-1)[&rate=6.208889370684089E-4]:1.177785098162E-1,((52[&rate=6.208889370684089E-4]:4.271232215012E-1,(42[&rate=6.208889370684089E-4]:3.646660292231E-1,((47[&rate=6.208889370684089E-4]:3.704200642695E-1,54[&rate=6.208889370684089E-4]:5.457625300229E-1)[&rate=6.208889370684089E-4]:6.332187853205E-3,40[&rate=6.208889370684089E-4]:3.603138959584E-1)[&rate=6.208889370684089E-4]:4.352133264748E-3)[&rate=6.208889370684089E-4]:1.227311648808E-1)[&rate=6.208889370684089E-4]:2.339358004049E-2,(63[&rate=6.208889370684089E-4]:2.990019660776E-1,58[&rate=6.208889370684089E-4]:2.962622400503E-1)[&rate=6.208889370684089E-4]:1.898709998477E-1)[&rate=6.208889370684089E-4]:2.084367284726E-1)[&rate=6.208889370684089E-4]:1.554188464181E-1)[&rate=6.208889370684089E-4]:2.9868937878E-1)[&rate=6.208889370684089E-4]:2.870357898199E-1)[&rate=6.208889370684089E-4]:1.86074118338E-1,38[&rate=6.208889370684089E-4]:5.889113893976E-1)[&rate=6.208889370684089E-4]:7.887741746826E-1)[&rate=6.208889370684089E-4]:1.556205763627E-1)[&rate=6.208889370684089E-4]:9.152833052402E-3)[&rate=6.208889370684089E-4]:2.190389979856E-2,29[&rate=6.208889370684089E-4]:5.911987143001E-1);
tree STATE_27570000 [&joint=-18000.795114653323,lnP=-18000.795114653323] = [&R] ((61[&rate=5.655663973279809E-4]:7.056655995858E-1,((62[&rate=5.655663973279809E-4]:5.840593390466E-1,30[&rate=5.655663973279809E-4]:5.266822898663E-1)[&rate=5.655663973279809E-4]:1.272191338202E-2,((29[&rate=5.655663973279809E-4]:4.432844315088E-1,(31[&rate=5.655663973279809E-4]:4.970543740752E-1,((2[&rate=5.655663973279809E-4]:3.353900194788E-1,28[&rate=5.655663973279809E-4]:5.627872797529E-1)[&rate=5.655663973279809E-4]:3.115827340187E-1,((20[&rate=5.655663973279809E-4]:5.576883236787E-1,25[&rate=5.655663973279809E-4]:5.741266798431E-1)[&rate=5.655663973279809E-4]:2.129389871038E-1,(24[&rate=5.655663973279809E-4]:4.880753065953E-1,(7[&rate=5.655663973279809E-4]:1.056172803627E-1,6[&rate=5.655663973279809E-4]:1.056172803627E-1)[&rate=5.655663973279809E-4]:2.75608711164E-1)[&rate=5.655663973279809E-4]:2.935109082969E-1)[&rate=5.655663973279809E-4]:4.894818244112E-2)[&rate=5.655663973279809E-4]:1.752162614664E0)[&rate=5.655663973279809E-4]:8.74866176594E-4)[&rate=5.655663973279809E-4]:4.793987110719E-2,14[&rate=5.655663973279809E-4]:2.576717228733E0)[&rate=5.655663973279809E-4]:4.817990063231E-2)[&rate=5.655663973279809E-4]:4.604281710252E-2)[&rate=5.655663973279809E-4]:1.221992819917E-1,((33[&rate=5.655663973279809E-4]:6.32021846522E-1,36[&rate=5.655663973279809E-4]:6.675409722049E-1)[&rate=5.655663973279809E-4]:9.446151038977E-2,((35[&rate=5.655663973279809E-4]:5.752850053542E-1,34[&rate=5.655663973279809E-4]:3.758314534418E-1)[&rate=5.655663973279809E-4]:7.341968753643E-2,((37[&rate=5.655663973279809E-4]:1.994377671257E-1,32[&rate=5.655663973279809E-4]:2.841372206778E-1)[&rate=5.655663973279809E-4]:3.155878950752E-1,((((5[&rate=5.655663973279809E-4]:5.94693941669E-1,(9[&rate=5.655663973279809E-4]:2.858422116008E-1,13[&rate=5.655663973279809E-4]:3.241983759842E-1)[&rate=5.655663973279809E-4]:3.252900862326E-1)[&rate=5.655663973279809E-4]:9.356443905274E-2,(3[&rate=5.655663973279809E-4]:3.78260571885E-1,16[&rate=5.655663973279809E-4]:4.933290650356E-1)[&rate=5.655663973279809E-4]:2.579430143163E-1)[&rate=5.655663973279809E-4]:8.037724413515E-1,((((((46[&rate=5.655663973279809E-4]:4.579206958513E-1,41[&rate=5.655663973279809E-4]:4.360028876323E-1)[&rate=5.655663973279809E-4]:2.5235710479E-1,49[&rate=5.655663973279809E-4]:7.157572526961E-1)[&rate=5.655663973279809E-4]:1.061154204361E-2,(((8[&rate=5.655663973279809E-4]:2.70556805915E-1,53[&rate=5.655663973279809E-4]:2.815157100246E-1)[&rate=5.655663973279809E-4]:1.959154780855E-1,(27[&rate=5.655663973279809E-4]:3.779452186079E-1,4[&rate=5.655663973279809E-4]:2.053424788819E-1)[&rate=5.655663973279809E-4]:2.118147366254E-1)[&rate=5.655663973279809E-4]:2.309910455822E-1,(15[&rate=5.655663973279809E-4]:5.18583096183E-1,12[&rate=5.655663973279809E-4]:4.802269317993E-1)[&rate=5.655663973279809E-4]:2.254555758653E-1)[&rate=5.655663973279809E-4]:2.068628707502E-2)[&rate=5.655663973279809E-4]:3.301581086139E-1,(((63[&rate=5.655663973279809E-4]:2.67267745785E-1,58[&rate=5.655663973279809E-4]:2.645280197577E-1)[&rate=5.655663973279809E-4]:3.716718578804E-1,((42[&rate=5.655663973279809E-4]:3.420394201252E-1,(47[&rate=5.655663973279809E-4]:3.362890174468E-1,54[&rate=5.655663973279809E-4]:5.116314832002E-1)[&rate=5.655663973279809E-4]:2.218875884282E-2)[&rate=5.655663973279809E-4]:2.543916341426E-2,40[&rate=5.655663973279809E-4]:3.674785835395E-1)[&rate=5.655663973279809E-4]:2.93378828345E-1)[&rate=5.655663973279809E-4]:8.040513471086E-2,((51[&rate=5.655663973279809E-4]:6.035434972778E-1,(((43[&rate=5.655663973279809E-4]:4.116128793124E-1,44[&rate=5.655663973279809E-4]:4.088731532851E-1)[&rate=5.655663973279809E-4]:1.423420413923E-2,(45[&rate=5.655663973279809E-4]:3.77035891649E-1,(50[&rate=5.655663973279809E-4]:2.334620370566E-1,48[&rate=5.655663973279809E-4]:3.156538178785E-1)[&rate=5.655663973279809E-4]:6.412179979788E-2)[&rate=5.655663973279809E-4]:6.798927399438E-2)[&rate=5.655663973279809E-4]:1.939069781779E-1,(11[&rate=5.655663973279809E-4]:4.98086765143E-1,17[&rate=5.655663973279809E-4]:5.364429295267E-1)[&rate=5.655663973279809E-4]:1.435851047056E-1)[&rate=5.655663973279809E-4]:4.4063408251E-2)[&rate=5.655663973279809E-4]:4.232691725005E-2,52[&rate=5.655663973279809E-4]:6.458704145278E-1)[&rate=5.655663973279809E-4]:3.511815946472E-2)[&rate=5.655663973279809E-4]:2.933465485392E-1)[&rate=5.655663973279809E-4]:1.253403128842E-1,(57[&rate=5.655663973279809E-4]:5.774736883519E-1,((56[&rate=5.655663973279809E-4]:4.474091251402E-1,60[&rate=5.655663973279809E-4]:4.501488511677E-1)[&rate=5.655663973279809E-4]:7.757133732498E-2,59[&rate=5.655663973279809E-4]:5.222407364378E-1)[&rate=5.655663973279809E-4]:4.975349985921E-2)[&rate=5.655663973279809E-4]:7.769962676121E-1)[&rate=5.655663973279809E-4]:1.103521503571E-1,(((21[&rate=5.655663973279809E-4]:6.382223959615E-1,(23[&rate=5.655663973279809E-4]:5.240871924438E-1,18[&rate=5.655663973279809E-4]:5.049091102521E-1)[&rate=5.655663973279809E-4]:1.250941076273E-1)[&rate=5.655663973279809E-4]:9.582752554648E-2,(10[&rate=5.655663973279809E-4]:3.97036273207E-1,55[&rate=5.655663973279809E-4]:3.778581910152E-1)[&rate=5.655663973279809E-4]:2.520821414518E-1)[&rate=5.655663973279809E-4]:5.002287434276E-1,(((1[&rate=5.655663973279809E-4]:7.202919140365E-2,(26[&rate=5.655663973279809E-4]:5.741106622801E-1,19[&rate=5.655663973279809E-4]:5.494531280337E-1)[&rate=5.655663973279809E-4]:2.842198989865E-1)[&rate=5.655663973279809E-4]:4.677262178796E-2,22[&rate=5.655663973279809E-4]:8.996237309998E-1)[&rate=5.655663973279809E-4]:3.361295430418E-1,39[&rate=5.655663973279809E-4]:7.410943842527E-2)[&rate=5.655663973279809E-4]:9.484295003637E-3)[&rate=5.655663973279809E-4]:1.346530304264E-1)[&rate=5.655663973279809E-4]:2.244689897248E-1)[&rate=5.655663973279809E-4]:6.037425410754E-1,38[&rate=5.655663973279809E-4]:1.040978842601E0)[&rate=5.655663973279809E-4]:3.925661698512E-1)[&rate=5.655663973279809E-4]:5.990853888645E-2)[&rate=5.655663973279809E-4]:9.143986620675E-2)[&rate=5.655663973279809E-4]:9.591704379144E-2);
tree STATE_27572000 [&joint=-18007.743265686393,lnP=-18007.743265686393] = [&R] ((((((33[&rate=5.612079939807262E-4]:4.30415919891E-1,36[&rate=5.612079939807262E-4]:4.659350455739E-1)[&rate=5.612079939807262E-4]:1.935692000729E-1,(37[&rate=5.612079939807262E-4]:1.095937928502E-1,32[&rate=5.612079939807262E-4]:1.942932464023E-1)[&rate=5.612079939807262E-4]:4.54282037496E-1)[&rate=5.612079939807262E-4]:1.513909463386E-2,35[&rate=5.612079939807262E-4]:6.527854167834E-1)[&rate=5.612079939807262E-4]:8.183933100992E-2,(((((5[&rate=5.612079939807262E-4]:7.059920749845E-1,(3[&rate=5.612079939807262E-4]:4.856583987638E-1,16[&rate=5.612079939807262E-4]:6.007268919144E-1)[&rate=5.612079939807262E-4]:1.682788817002E-1)[&rate=5.612079939807262E-4]:9.252942015982E-2,(9[&rate=5.612079939807262E-4]:5.40511478214E-1,13[&rate=5.612079939807262E-4]:5.788676425975E-1)[&rate=5.612079939807262E-4]:2.744483730947E-1)[&rate=5.612079939807262E-4]:6.138688629511E-1,((((((1[&rate=5.612079939807262E-4]:1.733728411895E-1,(26[&rate=5.612079939807262E-4]:8.295363758689E-1,19[&rate=5.612079939807262E-4]:8.048788416225E-1)[&rate=5.612079939807262E-4]:1.301378351835E-1)[&rate=5.612079939807262E-4]:7.176412921324E-2,22[&rate=5.612079939807262E-4]:1.025958888211E0)[&rate=5.612079939807262E-4]:1.958138391159E-1,((21[&rate=5.612079939807262E-4]:5.035978905561E-1,(23[&rate=5.612079939807262E-4]:4.214452554809E-1,18[&rate=5.612079939807262E-4]:4.022671732892E-1)[&rate=5.612079939807262E-4]:9.311153918483E-2)[&rate=5.612079939807262E-4]:4.119892546282E-1,(10[&rate=5.612079939807262E-4]:7.057913955949E-1,55[&rate=5.612079939807262E-4]:6.866133134032E-1)[&rate=5.612079939807262E-4]:1.248642427401E-1)[&rate=5.612079939807262E-4]:2.95226678033E-1)[&rate=5.612079939807262E-4]:1.514681503179E-2,39[&rate=5.612079939807262E-4]:7.527570674228E-2)[&rate=5.612079939807262E-4]:4.479006562187E-2,(57[&rate=5.612079939807262E-4]:5.208791031257E-1,((56[&rate=5.612079939807262E-4]:4.643331847258E-1,60[&rate=5.612079939807262E-4]:4.670729107534E-1)[&rate=5.612079939807262E-4]:1.025296798271E-3,59[&rate=5.612079939807262E-4]:4.626187554967E-1)[&rate=5.612079939807262E-4]:5.278089557408E-2)[&rate=5.612079939807262E-4]:8.457620117042E-1)[&rate=5.612079939807262E-4]:1.208769851121E-1,(((((15[&rate=5.612079939807262E-4]:5.207799633123E-1,12[&rate=5.612079939807262E-4]:4.824237989287E-1)[&rate=5.612079939807262E-4]:2.09857083477E-1,(27[&rate=5.612079939807262E-4]:2.999812491095E-1,4[&rate=5.612079939807262E-4]:1.273785093835E-1)[&rate=5.612079939807262E-4]:5.073681264469E-1)[&rate=5.612079939807262E-4]:7.671922552835E-2,(49[&rate=5.612079939807262E-4]:7.0081027396E-1,8[&rate=5.612079939807262E-4]:6.92591095878E-1)[&rate=5.612079939807262E-4]:6.818983397393E-2)[&rate=5.612079939807262E-4]:7.961342456913E-2,(46[&rate=5.612079939807262E-4]:4.704050799154E-1,(41[&rate=5.612079939807262E-4]:2.833871520782E-1,53[&rate=5.612079939807262E-4]:3.135241383796E-1)[&rate=5.612079939807262E-4]:1.651001196181E-1)[&rate=5.612079939807262E-4]:3.72729000533E-1)[&rate=5.612079939807262E-4]:4.507755312962E-1,((((43[&rate=5.612079939807262E-4]:5.396206033777E-1,((50[&rate=5.612079939807262E-4]:2.178163383635E-1,48[&rate=5.612079939807262E-4]:3.000081191853E-1)[&rate=5.612079939807262E-4]:1.718660912993E-1,45[&rate=5.612079939807262E-4]:4.691344844572E-1)[&rate=5.612079939807262E-4]:8.966420111223E-2)[&rate=5.612079939807262E-4]:6.059434422849E-2,44[&rate=5.612079939807262E-4]:5.974752215789E-1)[&rate=5.612079939807262E-4]:1.18456898359E-1,((11[&rate=5.612079939807262E-4]:2.657593496994E-1,17[&rate=5.612079939807262E-4]:3.041155140831E-1)[&rate=5.612079939807262E-4]:2.780389057853E-1,51[&rate=5.612079939807262E-4]:4.616064746629E-1)[&rate=5.612079939807262E-4]:1.967913986996E-1)[&rate=5.612079939807262E-4]:1.399367493464E-1,((63[&rate=5.612079939807262E-4]:2.590584306286E-1,58[&rate=5.612079939807262E-4]:2.563187046012E-1)[&rate=5.612079939807262E-4]:5.321375009895E-1,(52[&rate=5.612079939807262E-4]:6.839584239264E-1,((54[&rate=5.612079939807262E-4]:4.865890596186E-1,(42[&rate=5.612079939807262E-4]:1.778673120351E-1,40[&rate=5.612079939807262E-4]:1.778673120351E-1)[&rate=5.612079939807262E-4]:1.169409256657E-1)[&rate=5.612079939807262E-4]:4.857662327822E-3,47[&rate=5.612079939807262E-4]:3.161042561931E-1)[&rate=5.612079939807262E-4]:4.445664965005E-1)[&rate=5.612079939807262E-4]:6.888134330805E-2)[&rate=5.612079939807262E-4]:4.549485547439E-2)[&rate=5.612079939807262E-4]:4.188626602686E-1)[&rate=5.612079939807262E-4]:1.552629641654E-2)[&rate=5.612079939807262E-4]:1.22132532126E-1)[&rate=5.612079939807262E-4]:9.464232303067E-1,38[&rate=5.612079939807262E-4]:1.304019067854E0)[&rate=5.612079939807262E-4]:2.145635930731E-1,30[&rate=5.612079939807262E-4]:5.454185019335E-1)[&rate=5.612079939807262E-4]:6.079094531357E-2)[&rate=5.612079939807262E-4]:3.925645350645E-2,62[&rate=5.612079939807262E-4]:7.028429499338E-1)[&rate=5.612079939807262E-4]:3.601780937809E-3,(((((((2[&rate=5.612079939807262E-4]:4.283770768531E-1,28[&rate=5.612079939807262E-4]:6.557743371271E-1)[&rate=5.612079939807262E-4]:1.815024979655E-1,(20[&rate=5.612079939807262E-4]:5.595798690975E-1,25[&rate=5.612079939807262E-4]:5.760182252619E-1)[&rate=5.612079939807262E-4]:2.229024454471E-1)[&rate=5.612079939807262E-4]:2.6251082149E-2,(24[&rate=5.612079939807262E-4]:5.52415527196E-1,(7[&rate=5.612079939807262E-4]:1.54482720559E-1,6[&rate=5.612079939807262E-4]:1.54482720559E-1)[&rate=5.612079939807262E-4]:2.910834915684E-1)[&rate=5.612079939807262E-4]:2.672767736073E-1)[&rate=5.612079939807262E-4]:1.819106402448E0,34[&rate=5.612079939807262E-4]:4.274730052201E-1)[&rate=5.612079939807262E-4]:1.245806738458E-2,14[&rate=5.612079939807262E-4]:2.596462250088E0)[&rate=5.612079939807262E-4]:7.681120987486E-2,29[&rate=5.612079939807262E-4]:5.877805338458E-1)[&rate=5.612079939807262E-4]:7.60301774599E-3,(31[&rate=5.612079939807262E-4]:6.176234612703E-1,61[&rate=5.612079939807262E-4]:6.831972317622E-1)[&rate=5.612079939807262E-4]:3.240489906445E-2)[&rate=5.612079939807262E-4]:5.368413009953E-2);
tree STATE_27574000 [&joint=-18023.00839650563,lnP=-18023.00839650563] = [&R] ((61[&rate=6.489383268026961E-4]:6.411086636729E-1,(((2[&rate=6.489383268026961E-4]:7.027054969192E-1,(((24[&rate=6.489383268026961E-4]:4.619654434387E-1,(7[&rate=6.489383268026961E-4]:3.826186214856E-2,6[&rate=6.489383268026961E-4]:3.826186214856E-2)[&rate=6.489383268026961E-4]:3.168542662217E-1)[&rate=6.489383268026961E-4]:1.697746576725E-1,28[&rate=6.489383268026961E-4]:6.755757175496E-1)[&rate=6.489383268026961E-4]:1.589622077044E-1,(20[&rate=6.489383268026961E-4]:4.440322297921E-1,25[&rate=6.489383268026961E-4]:4.604705859565E-1)[&rate=6.489383268026961E-4]:3.357111749138E-1)[&rate=6.489383268026961E-4]:9.556483193922E-2)[&rate=6.489383268026961E-4]:1.760935453103E0,((29[&rate=6.489383268026961E-4]:4.231376871394E-1,31[&rate=6.489383268026961E-4]:4.777824958824E-1)[&rate=6.489383268026961E-4]:8.333549114284E-2,30[&rate=6.489383268026961E-4]:5.064731782823E-1)[&rate=6.489383268026961E-4]:4.419689108248E-4)[&rate=6.489383268026961E-4]:9.644556251813E-3,(34[&rate=6.489383268026961E-4]:4.255975048449E-1,14[&rate=6.489383268026961E-4]:2.582128682328E0)[&rate=6.489383268026961E-4]:1.992394723388E-2)[&rate=6.489383268026961E-4]:4.330380993012E-3)[&rate=6.489383268026961E-4]:1.778329997282E-2,((((((9[&rate=6.489383268026961E-4]:3.51643226241E-1,13[&rate=6.489383268026961E-4]:3.899993906244E-1)[&rate=6.489383268026961E-4]:3.257181328201E-1,5[&rate=6.489383268026961E-4]:6.609230028967E-1)[&rate=6.489383268026961E-4]:1.088996809518E-1,(3[&rate=6.489383268026961E-4]:6.22282127909E-1,16[&rate=6.489383268026961E-4]:7.373506210596E-1)[&rate=6.489383268026961E-4]:9.548576141905E-2)[&rate=6.489383268026961E-4]:6.360520576964E-1,(((((((15[&rate=6.489383268026961E-4]:5.521852010295E-1,12[&rate=6.489383268026961E-4]:5.138290366458E-1)[&rate=6.489383268026961E-4]:9.420772069142E-2,(49[&rate=6.489383268026961E-4]:5.241836745895E-1,8[&rate=6.489383268026961E-4]:5.159644965074E-1)[&rate=6.489383268026961E-4]:8.385308274775E-2)[&rate=6.489383268026961E-4]:1.880034768384E-2,(27[&rate=6.489383268026961E-4]:6.44419755489E-1,4[&rate=6.489383268026961E-4]:4.71817015763E-1)[&rate=6.489383268026961E-4]:9.748584268288E-2)[&rate=6.489383268026961E-4]:2.000086947986E-1,(46[&rate=6.489383268026961E-4]:6.285465403899E-1,(41[&rate=6.489383268026961E-4]:4.842065414711E-1,53[&rate=6.489383268026961E-4]:5.143435277725E-1)[&rate=6.489383268026961E-4]:1.224221906997E-1)[&rate=6.489383268026961E-4]:1.928198073751E-1)[&rate=6.489383268026961E-4]:2.216355947875E-1,(((11[&rate=6.489383268026961E-4]:3.758712408105E-1,17[&rate=6.489383268026961E-4]:4.142274051942E-1)[&rate=6.489383268026961E-4]:4.036109738944E-1,(((43[&rate=6.489383268026961E-4]:2.493663845035E-1,44[&rate=6.489383268026961E-4]:2.466266584762E-1)[&rate=6.489383268026961E-4]:2.582031727618E-1,((50[&rate=6.489383268026961E-4]:4.203522649792E-2,48[&rate=6.489383268026961E-4]:1.242270073198E-1)[&rate=6.489383268026961E-4]:3.864642115408E-1,45[&rate=6.489383268026961E-4]:5.079514928332E-1)[&rate=6.489383268026961E-4]:1.879614662382E-2)[&rate=6.489383268026961E-4]:1.227380954967E-1,51[&rate=6.489383268026961E-4]:5.700336801592E-1)[&rate=6.489383268026961E-4]:1.272567537238E-1)[&rate=6.489383268026961E-4]:2.273724592805E-1,((63[&rate=6.489383268026961E-4]:2.239606707629E-1,58[&rate=6.489383268026961E-4]:2.212209447355E-1)[&rate=6.489383268026961E-4]:6.799497958734E-1,(52[&rate=6.489383268026961E-4]:8.159430519039E-1,((40[&rate=6.489383268026961E-4]:7.03205599261E-1,47[&rate=6.489383268026961E-4]:7.196439554254E-1)[&rate=6.489383268026961E-4]:1.185319265321E-1,(42[&rate=6.489383268026961E-4]:3.528984310442E-1,54[&rate=6.489383268026961E-4]:5.446792529619E-1)[&rate=6.489383268026961E-4]:4.688390947489E-1)[&rate=6.489383268026961E-4]:5.447949871363E-2)[&rate=6.489383268026961E-4]:4.96112503486E-2)[&rate=6.489383268026961E-4]:5.910859091088E-2)[&rate=6.489383268026961E-4]:4.162672062192E-2)[&rate=6.489383268026961E-4]:3.084116509275E-1,((((1[&rate=6.489383268026961E-4]:1.311833063927E-1,(26[&rate=6.489383268026961E-4]:6.186823720366E-1,19[&rate=6.489383268026961E-4]:5.940248377902E-1)[&rate=6.489383268026961E-4]:2.98802304219E-1)[&rate=6.489383268026961E-4]:9.617764176324E-2,22[&rate=6.489383268026961E-4]:1.008182865964E0)[&rate=6.489383268026961E-4]:2.799430230605E-1,39[&rate=6.489383268026961E-4]:1.264820534083E-1)[&rate=6.489383268026961E-4]:8.520408142344E-3,((21[&rate=6.489383268026961E-4]:7.448894586892E-1,(23[&rate=6.489383268026961E-4]:3.682200243083E-1,18[&rate=6.489383268026961E-4]:3.490419421165E-1)[&rate=6.489383268026961E-4]:3.876283384906E-1)[&rate=6.489383268026961E-4]:1.011638452125E-1,(10[&rate=6.489383268026961E-4]:6.152228073227E-1,55[&rate=6.489383268026961E-4]:5.96044725131E-1)[&rate=6.489383268026961E-4]:1.458989897297E-1)[&rate=6.489383268026961E-4]:4.396340891557E-1)[&rate=6.489383268026961E-4]:1.479179812445E-1)[&rate=6.489383268026961E-4]:3.398531770086E-3,(57[&rate=6.489383268026961E-4]:7.586774662592E-1,(60[&rate=6.489383268026961E-4]:6.393281039348E-1,(59[&rate=6.489383268026961E-4]:6.012607679856E-1,56[&rate=6.489383268026961E-4]:6.040004940129E-1)[&rate=6.489383268026961E-4]:3.258788389428E-2)[&rate=6.489383268026961E-4]:1.193493623244E-1)[&rate=6.489383268026961E-4]:7.742168507718E-1)[&rate=6.489383268026961E-4]:7.02406984866E-2)[&rate=6.489383268026961E-4]:9.955899272223E-1,38[&rate=6.489383268026961E-4]:1.346670148219E0)[&rate=6.489383268026961E-4]:1.592849121393E-1,((35[&rate=6.489383268026961E-4]:6.143158076547E-1,((33[&rate=6.489383268026961E-4]:3.860520004067E-1,36[&rate=6.489383268026961E-4]:4.215711260896E-1)[&rate=6.489383268026961E-4]:2.102995619185E-1,62[&rate=6.489383268026961E-4]:5.389745131449E-1)[&rate=6.489383268026961E-4]:4.303043143851E-3)[&rate=6.489383268026961E-4]:2.458742822826E-2,(37[&rate=6.489383268026961E-4]:2.442246981075E-1,32[&rate=6.489383268026961E-4]:3.289241516595E-1)[&rate=6.489383268026961E-4]:3.209080459721E-1)[&rate=6.489383268026961E-4]:2.230296602809E-2)[&rate=6.489383268026961E-4]:5.882483046012E-3);
tree STATE_27576000 [&joint=-18024.257474335307,lnP=-18024.257474335307] = [&R] ((((62[&rate=5.543090092180344E-4]:5.680923603096E-1,30[&rate=5.543090092180344E-4]:5.107153111293E-1)[&rate=5.543090092180344E-4]:2.282015374351E-2,61[&rate=5.543090092180344E-4]:6.537540441077E-1)[&rate=5.543090092180344E-4]:5.569452952776E-2,(((14[&rate=5.543090092180344E-4]:2.493384866127E0,31[&rate=5.543090092180344E-4]:4.625367487528E-1)[&rate=5.543090092180344E-4]:1.101565960604E-1,34[&rate=5.543090092180344E-4]:4.47010284704E-1)[&rate=5.543090092180344E-4]:1.375938714647E-2,29[&rate=5.543090092180344E-4]:5.318079232167E-1)[&rate=5.543090092180344E-4]:5.742207118388E-2)[&rate=5.543090092180344E-4]:1.888973336679E-2,((2[&rate=5.543090092180344E-4]:1.022676448218E0,(28[&rate=5.543090092180344E-4]:8.185991300624E-1,((24[&rate=5.543090092180344E-4]:5.637265334367E-1,(7[&rate=5.543090092180344E-4]:2.990877532429E-1,6[&rate=5.543090092180344E-4]:2.990877532429E-1)[&rate=5.543090092180344E-4]:1.577894651253E-1)[&rate=5.543090092180344E-4]:1.86165718804E-1,(20[&rate=5.543090092180344E-4]:5.093414748186E-1,25[&rate=5.543090092180344E-4]:5.25779830983E-1)[&rate=5.543090092180344E-4]:2.295918733125E-1)[&rate=5.543090092180344E-4]:2.487126138323E-2)[&rate=5.543090092180344E-4]:4.314745784302E-1)[&rate=5.543090092180344E-4]:1.485531189912E0,((((33[&rate=5.543090092180344E-4]:5.518768273144E-1,36[&rate=5.543090092180344E-4]:5.873959529973E-1)[&rate=5.543090092180344E-4]:6.93564052231E-2,(37[&rate=5.543090092180344E-4]:1.520049988003E-1,32[&rate=5.543090092180344E-4]:2.367044523524E-1)[&rate=5.543090092180344E-4]:4.091189441195E-1)[&rate=5.543090092180344E-4]:3.633981397801E-3,35[&rate=5.543090092180344E-4]:6.38528416121E-1)[&rate=5.543090092180344E-4]:8.180594396556E-3,(((((9[&rate=5.543090092180344E-4]:1.442709288514E-1,13[&rate=5.543090092180344E-4]:1.826270932349E-1)[&rate=5.543090092180344E-4]:1.472441682954E-1,5[&rate=5.543090092180344E-4]:2.750767409824E-1)[&rate=5.543090092180344E-4]:5.951481015213E-1,(3[&rate=5.543090092180344E-4]:5.113768664987E-1,16[&rate=5.543090092180344E-4]:6.264453596493E-1)[&rate=5.543090092180344E-4]:3.067931814845E-1)[&rate=5.543090092180344E-4]:1.147694907637E0,(((((((53[&rate=5.543090092180344E-4]:3.886059834847E-1,46[&rate=5.543090092180344E-4]:3.803868054024E-1)[&rate=5.543090092180344E-4]:3.583289472284E-2,41[&rate=5.543090092180344E-4]:3.943018919062E-1)[&rate=5.543090092180344E-4]:2.478672002E-1,(15[&rate=5.543090092180344E-4]:6.138950223012E-1,12[&rate=5.543090092180344E-4]:5.755388579175E-1)[&rate=5.543090092180344E-4]:9.402749446247E-2)[&rate=5.543090092180344E-4]:2.453287564253E-1,((49[&rate=5.543090092180344E-4]:5.035193534838E-1,(27[&rate=5.543090092180344E-4]:3.844116791052E-1,4[&rate=5.543090092180344E-4]:2.118089393791E-1)[&rate=5.543090092180344E-4]:2.341761675295E-1)[&rate=5.543090092180344E-4]:1.618003426618E-1,8[&rate=5.543090092180344E-4]:6.571005180635E-1)[&rate=5.543090092180344E-4]:2.495754126596E-1)[&rate=5.543090092180344E-4]:2.734230044832E-1,(((((43[&rate=5.543090092180344E-4]:4.337608083023E-1,44[&rate=5.543090092180344E-4]:4.31021082275E-1)[&rate=5.543090092180344E-4]:6.668644418802E-3,((50[&rate=5.543090092180344E-4]:1.549254807487E-1,48[&rate=5.543090092180344E-4]:2.371172615705E-1)[&rate=5.543090092180344E-4]:3.849434765467E-2,45[&rate=5.543090092180344E-4]:2.728718831978E-1)[&rate=5.543090092180344E-4]:1.86735651715E-1)[&rate=5.543090092180344E-4]:2.998727859998E-1,((11[&rate=5.543090092180344E-4]:3.485622932469E-1,17[&rate=5.543090092180344E-4]:3.869184576306E-1)[&rate=5.543090092180344E-4]:1.124683364873E-1,51[&rate=5.543090092180344E-4]:3.788388489123E-1)[&rate=5.543090092180344E-4]:3.011894172058E-1)[&rate=5.543090092180344E-4]:2.904954425209E-1,52[&rate=5.543090092180344E-4]:9.70523708639E-1)[&rate=5.543090092180344E-4]:2.404659468307E-2,((63[&rate=5.543090092180344E-4]:3.347114340635E-1,58[&rate=5.543090092180344E-4]:3.319717080362E-1)[&rate=5.543090092180344E-4]:6.27642315266E-1,((47[&rate=5.543090092180344E-4]:4.809791344849E-1,54[&rate=5.543090092180344E-4]:6.563216002382E-1)[&rate=5.543090092180344E-4]:1.232753937563E-1,(40[&rate=5.543090092180344E-4]:4.555399938481E-1,42[&rate=5.543090092180344E-4]:4.555399938481E-1)[&rate=5.543090092180344E-4]:1.322761782287E-1)[&rate=5.543090092180344E-4]:3.964553854719E-1)[&rate=5.543090092180344E-4]:7.057271837616E-2)[&rate=5.543090092180344E-4]:1.115560291445E-1)[&rate=5.543090092180344E-4]:7.634698563447E-2,(57[&rate=5.543090092180344E-4]:6.999116302466E-1,((56[&rate=5.543090092180344E-4]:3.225704242842E-1,60[&rate=5.543090092180344E-4]:3.253101503118E-1)[&rate=5.543090092180344E-4]:1.994933316207E-1,59[&rate=5.543090092180344E-4]:5.193240298775E-1)[&rate=5.543090092180344E-4]:1.751081483142E-1)[&rate=5.543090092180344E-4]:7.373562084025E-1)[&rate=5.543090092180344E-4]:3.994683629729E-1,((((21[&rate=5.543090092180344E-4]:7.385210059013E-1,(23[&rate=5.543090092180344E-4]:5.16179125466E-1,18[&rate=5.543090092180344E-4]:4.970010432743E-1)[&rate=5.543090092180344E-4]:2.33300784545E-1)[&rate=5.543090092180344E-4]:1.225505399611E-1,(10[&rate=5.543090092180344E-4]:5.44291999222E-1,55[&rate=5.543090092180344E-4]:5.251139170302E-1)[&rate=5.543090092180344E-4]:2.318480397913E-1)[&rate=5.543090092180344E-4]:3.398175028674E-1,39[&rate=5.543090092180344E-4]:5.020411722313E-2)[&rate=5.543090092180344E-4]:4.112304324894E-3,((1[&rate=5.543090092180344E-4]:1.750323285441E-1,(26[&rate=5.543090092180344E-4]:6.635726665333E-1,19[&rate=5.543090092180344E-4]:6.389151322869E-1)[&rate=5.543090092180344E-4]:2.977610318737E-1)[&rate=5.543090092180344E-4]:1.535415038507E-1,22[&rate=5.543090092180344E-4]:1.109395750203E0)[&rate=5.543090092180344E-4]:1.065645069614E-1)[&rate=5.543090092180344E-4]:5.358444376082E-1)[&rate=5.543090092180344E-4]:3.784438224909E-1)[&rate=5.543090092180344E-4]:2.384158392676E-1,38[&rate=5.543090092180344E-4]:1.20154106886E0)[&rate=5.543090092180344E-4]:2.899168001052E-1)[&rate=5.543090092180344E-4]:3.318812532952E-2)[&rate=5.543090092180344E-4]:5.663789246657E-2);
tree STATE_27578000 [&joint=-18014.549288577113,lnP=-18014.549288577113] = [&R] ((((29[&rate=5.497374577874872E-4]:5.157075351641E-1,14[&rate=5.497374577874872E-4]:2.601200461281E0)[&rate=5.497374577874872E-4]:3.502300366589E-3,(62[&rate=5.497374577874872E-4]:5.704441470788E-1,((34[&rate=5.497374577874872E-4]:2.796608580717E-1,31[&rate=5.497374577874872E-4]:4.053439181809E-1)[&rate=5.497374577874872E-4]:1.616748772039E-1,(((3[&rate=5.497374577874872E-4]:8.491918574705E-1,(16[&rate=5.497374577874872E-4]:8.462028198752E-1,(5[&rate=5.497374577874872E-4]:5.586934848755E-1,(9[&rate=5.497374577874872E-4]:3.567805996225E-1,13[&rate=5.497374577874872E-4]:3.951367640059E-1)[&rate=5.497374577874872E-4]:2.183512414174E-1)[&rate=5.497374577874872E-4]:2.244956363696E-1)[&rate=5.497374577874872E-4]:1.180575307459E-1)[&rate=5.497374577874872E-4]:7.709847257457E-1,((((((53[&rate=5.497374577874872E-4]:3.616168595046E-1,46[&rate=5.497374577874872E-4]:3.533976814223E-1)[&rate=5.497374577874872E-4]:4.813246025025E-2,41[&rate=5.497374577874872E-4]:3.796123334535E-1)[&rate=5.497374577874872E-4]:2.436982137835E-1,((15[&rate=5.497374577874872E-4]:3.173041467988E-1,12[&rate=5.497374577874872E-4]:2.789479824151E-1)[&rate=5.497374577874872E-4]:3.023671608887E-1,((8[&rate=5.497374577874872E-4]:5.004632734516E-1,49[&rate=5.497374577874872E-4]:5.086824515337E-1)[&rate=5.497374577874872E-4]:4.1566343257E-2,(27[&rate=5.497374577874872E-4]:3.270202776142E-1,4[&rate=5.497374577874872E-4]:1.544175378882E-1)[&rate=5.497374577874872E-4]:3.382970103273E-1)[&rate=5.497374577874872E-4]:3.106634851309E-2)[&rate=5.497374577874872E-4]:6.939266420705E-2)[&rate=5.497374577874872E-4]:6.864634261639E-1,(((63[&rate=5.497374577874872E-4]:4.43640080455E-1,58[&rate=5.497374577874872E-4]:4.409003544277E-1)[&rate=5.497374577874872E-4]:3.924159957712E-1,(52[&rate=5.497374577874872E-4]:4.243308138917E-1,((47[&rate=5.497374577874872E-4]:3.38811108662E-1,40[&rate=5.497374577874872E-4]:3.223727524976E-1)[&rate=5.497374577874872E-4]:1.471998389354E-1,(54[&rate=5.497374577874872E-4]:5.123869066244E-1,42[&rate=5.497374577874872E-4]:3.206060847067E-1)[&rate=5.497374577874872E-4]:1.489665067264E-1)[&rate=5.497374577874872E-4]:1.503219506144E-2)[&rate=5.497374577874872E-4]:3.733690979508E-1)[&rate=5.497374577874872E-4]:2.843607970439E-1,(51[&rate=5.497374577874872E-4]:8.333526547793E-1,((((45[&rate=5.497374577874872E-4]:3.292442170901E-1,(50[&rate=5.497374577874872E-4]:2.259776399069E-1,48[&rate=5.497374577874872E-4]:3.081694207287E-1)[&rate=5.497374577874872E-4]:2.381452238872E-2)[&rate=5.497374577874872E-4]:1.048066330054E-2,43[&rate=5.497374577874872E-4]:3.205467981989E-1)[&rate=5.497374577874872E-4]:2.016249536649E-1,44[&rate=5.497374577874872E-4]:5.194320258365E-1)[&rate=5.497374577874872E-4]:1.608983756894E-1,(11[&rate=5.497374577874872E-4]:4.71318873209E-1,17[&rate=5.497374577874872E-4]:5.096750375927E-1)[&rate=5.497374577874872E-4]:2.336690625633E-1)[&rate=5.497374577874872E-4]:2.105564998288E-1)[&rate=5.497374577874872E-4]:2.487080541072E-1)[&rate=5.497374577874872E-4]:1.729187439664E-1)[&rate=5.497374577874872E-4]:1.744436650997E-2,(57[&rate=5.497374577874872E-4]:5.256073343852E-1,((59[&rate=5.497374577874872E-4]:4.371443289575E-1,56[&rate=5.497374577874872E-4]:4.398840549849E-1)[&rate=5.497374577874872E-4]:3.22110750686E-3,60[&rate=5.497374577874872E-4]:4.458448885193E-1)[&rate=5.497374577874872E-4]:7.976244586591E-2)[&rate=5.497374577874872E-4]:1.001611005526E0)[&rate=5.497374577874872E-4]:6.174580120078E-2,((39[&rate=5.497374577874872E-4]:9.767184989265E-3,(((19[&rate=5.497374577874872E-4]:5.903657833989E-1,26[&rate=5.497374577874872E-4]:6.150233176454E-1)[&rate=5.497374577874872E-4]:2.286401486382E-1,1[&rate=5.497374577874872E-4]:5.736209642058E-2)[&rate=5.497374577874872E-4]:2.683220583102E-2,22[&rate=5.497374577874872E-4]:8.650162200598E-1)[&rate=5.497374577874872E-4]:3.063948005458E-1)[&rate=5.497374577874872E-4]:2.027362772758E-1,((21[&rate=5.497374577874872E-4]:5.899471769202E-1,(23[&rate=5.497374577874872E-4]:4.443894158289E-1,18[&rate=5.497374577874872E-4]:4.252113336372E-1)[&rate=5.497374577874872E-4]:1.565166652009E-1)[&rate=5.497374577874872E-4]:2.327224620754E-1,(10[&rate=5.497374577874872E-4]:4.701480841575E-1,55[&rate=5.497374577874872E-4]:4.509700019657E-1)[&rate=5.497374577874872E-4]:2.675900479889E-1)[&rate=5.497374577874872E-4]:5.405187547762E-1)[&rate=5.497374577874872E-4]:1.298853363809E-1)[&rate=5.497374577874872E-4]:2.805275105977E-1)[&rate=5.497374577874872E-4]:4.841160763417E-1,38[&rate=5.497374577874872E-4]:1.10155293353E0)[&rate=5.497374577874872E-4]:3.839852121052E-1)[&rate=5.497374577874872E-4]:6.931112566479E-4)[&rate=5.497374577874872E-4]:6.142737632227E-3)[&rate=5.497374577874872E-4]:1.128715288547E-3,((35[&rate=5.497374577874872E-4]:6.365505420297E-1,(37[&rate=5.497374577874872E-4]:1.690096424635E-1,32[&rate=5.497374577874872E-4]:2.537090960155E-1)[&rate=5.497374577874872E-4]:3.937704077629E-1)[&rate=5.497374577874872E-4]:3.636184519432E-3,(33[&rate=5.497374577874872E-4]:2.28028047796E-1,36[&rate=5.497374577874872E-4]:2.635471734789E-1)[&rate=5.497374577874872E-4]:3.984974765675E-1)[&rate=5.497374577874872E-4]:8.567124816449E-3)[&rate=5.497374577874872E-4]:4.774576637807E-2,(61[&rate=5.497374577874872E-4]:6.535133210577E-1,((2[&rate=5.497374577874872E-4]:7.921921059629E-1,((24[&rate=5.497374577874872E-4]:5.618205999673E-1,(7[&rate=5.497374577874872E-4]:2.495498196935E-1,6[&rate=5.497374577874872E-4]:2.495498196935E-1)[&rate=5.497374577874872E-4]:2.054214652052E-1)[&rate=5.497374577874872E-4]:1.448120874326E-1,(28[&rate=5.497374577874872E-4]:6.251918470244E-1,(20[&rate=5.497374577874872E-4]:3.335889107351E-1,25[&rate=5.497374577874872E-4]:3.500272668994E-1)[&rate=5.497374577874872E-4]:2.368084157413E-1)[&rate=5.497374577874872E-4]:1.252764568138E-1)[&rate=5.497374577874872E-4]:2.691210623987E-1)[&rate=5.497374577874872E-4]:1.539017852037E0,30[&rate=5.497374577874872E-4]:3.744841551709E-1)[&rate=5.497374577874872E-4]:1.588105866519E-1)[&rate=5.497374577874872E-4]:3.478957537456E-2);
tree STATE_27580000 [&joint=-18003.45085096567,lnP=-18003.45085096567] = [&R] (((((2[&rate=5.33328094138323E-4]:7.785315772593E-1,(((24[&rate=5.33328094138323E-4]:6.843388352836E-1,(7[&rate=5.33328094138323E-4]:2.456375178996E-1,6[&rate=5.33328094138323E-4]:2.456375178996E-1)[&rate=5.33328094138323E-4]:3.318520023154E-1)[&rate=5.33328094138323E-4]:9.68800427378E-2,28[&rate=5.33328094138323E-4]:8.250544944598E-1)[&rate=5.33328094138323E-4]:5.701907525291E-2,(20[&rate=5.33328094138323E-4]:6.280419777407E-1,25[&rate=5.33328094138323E-4]:6.444803339051E-1)[&rate=5.33328094138323E-4]:1.992370714239E-1)[&rate=5.33328094138323E-4]:1.238552678207E-1)[&rate=5.33328094138323E-4]:1.684754100544E0,14[&rate=5.33328094138323E-4]:2.592052801091E0)[&rate=5.33328094138323E-4]:5.058377533276E-3,61[&rate=5.33328094138323E-4]:6.318368317419E-1)[&rate=5.33328094138323E-4]:7.851275682322E-3,29[&rate=5.33328094138323E-4]:5.194695281893E-1)[&rate=5.33328094138323E-4]:5.69770217275E-2,((62[&rate=5.33328094138323E-4]:6.075741450679E-1,(((31[&rate=5.33328094138323E-4]:5.461957303335E-1,(33[&rate=5.33328094138323E-4]:5.959471135705E-1,36[&rate=5.33328094138323E-4]:6.314662392534E-1)[&rate=5.33328094138323E-4]:1.03579063807E-2)[&rate=5.33328094138323E-4]:1.524740053197E-2,(((((((9[&rate=5.33328094138323E-4]:4.914089142645E-1,13[&rate=5.33328094138323E-4]:5.297650786479E-1)[&rate=5.33328094138323E-4]:3.141123220508E-1,(3[&rate=5.33328094138323E-4]:2.962356519614E-1,16[&rate=5.33328094138323E-4]:4.11304145112E-1)[&rate=5.33328094138323E-4]:4.40792433669E-1)[&rate=5.33328094138323E-4]:8.447142488205E-2,5[&rate=5.33328094138323E-4]:8.735543050329E-1)[&rate=5.33328094138323E-4]:6.224763500367E-1,((((39[&rate=5.33328094138323E-4]:2.300232069426E-1,((21[&rate=5.33328094138323E-4]:4.637315438596E-1,(23[&rate=5.33328094138323E-4]:4.187958114759E-1,18[&rate=5.33328094138323E-4]:3.996177292842E-1)[&rate=5.33328094138323E-4]:5.589463649332E-2)[&rate=5.33328094138323E-4]:5.373540287492E-1,(10[&rate=5.33328094138323E-4]:6.831322372532E-1,55[&rate=5.33328094138323E-4]:6.639541550614E-1)[&rate=5.33328094138323E-4]:2.330218285064E-1)[&rate=5.33328094138323E-4]:3.796225658405E-1)[&rate=5.33328094138323E-4]:1.092921619993E-3,((1[&rate=5.33328094138323E-4]:1.001494449235E-1,(19[&rate=5.33328094138323E-4]:7.635941943098E-1,26[&rate=5.33328094138323E-4]:7.882517285563E-1)[&rate=5.33328094138323E-4]:9.819908623022E-2)[&rate=5.33328094138323E-4]:1.957763719943E-2,22[&rate=5.33328094138323E-4]:9.005489999312E-1)[&rate=5.33328094138323E-4]:4.922109642477E-1)[&rate=5.33328094138323E-4]:1.095849660778E-1,(57[&rate=5.33328094138323E-4]:7.669445612196E-1,((56[&rate=5.33328094138323E-4]:4.384068275008E-1,60[&rate=5.33328094138323E-4]:4.411465535284E-1)[&rate=5.33328094138323E-4]:1.708912883562E-1,59[&rate=5.33328094138323E-4]:6.065583898297E-1)[&rate=5.33328094138323E-4]:1.54906719335E-1)[&rate=5.33328094138323E-4]:8.203318758865E-1)[&rate=5.33328094138323E-4]:1.306359694395E-2,((49[&rate=5.33328094138323E-4]:8.638893615773E-1,((15[&rate=5.33328094138323E-4]:5.551773766172E-1,12[&rate=5.33328094138323E-4]:5.168212122335E-1)[&rate=5.33328094138323E-4]:3.037865350653E-1,(((46[&rate=5.33328094138323E-4]:5.34517623371E-1,53[&rate=5.33328094138323E-4]:5.427368014533E-1)[&rate=5.33328094138323E-4]:9.146571993636E-2,41[&rate=5.33328094138323E-4]:6.040655350883E-1)[&rate=5.33328094138323E-4]:1.457641391046E-1,(8[&rate=5.33328094138323E-4]:6.217323085913E-1,(27[&rate=5.33328094138323E-4]:4.535261563545E-1,4[&rate=5.33328094138323E-4]:2.809234166285E-1)[&rate=5.33328094138323E-4]:2.914938234697E-1)[&rate=5.33328094138323E-4]:1.472754477933E-1)[&rate=5.33328094138323E-4]:4.338081283217E-2)[&rate=5.33328094138323E-4]:4.328161427844E-2)[&rate=5.33328094138323E-4]:3.535121578455E-1,(((63[&rate=5.33328094138323E-4]:3.319570072166E-1,58[&rate=5.33328094138323E-4]:3.292172811892E-1)[&rate=5.33328094138323E-4]:4.256138699771E-1,(((54[&rate=5.33328094138323E-4]:5.398585328352E-1,47[&rate=5.33328094138323E-4]:3.645160670819E-1)[&rate=5.33328094138323E-4]:4.298288036216E-2,(42[&rate=5.33328094138323E-4]:2.442621380913E-1,40[&rate=5.33328094138323E-4]:2.442621380913E-1)[&rate=5.33328094138323E-4]:1.467984531883E-1)[&rate=5.33328094138323E-4]:2.866568079296E-1,52[&rate=5.33328094138323E-4]:6.174434266065E-1)[&rate=5.33328094138323E-4]:1.017712862035E-1)[&rate=5.33328094138323E-4]:1.079789884939E-1,(((11[&rate=5.33328094138323E-4]:5.116197620265E-1,17[&rate=5.33328094138323E-4]:5.499759264102E-1)[&rate=5.33328094138323E-4]:3.489111288609E-1,51[&rate=5.33328094138323E-4]:7.783391100655E-1)[&rate=5.33328094138323E-4]:6.637661715134E-3,(((43[&rate=5.33328094138323E-4]:4.289014194646E-1,45[&rate=5.33328094138323E-4]:4.480795016563E-1)[&rate=5.33328094138323E-4]:6.437433064792E-2,(50[&rate=5.33328094138323E-4]:2.545491786168E-1,48[&rate=5.33328094138323E-4]:3.367409594386E-1)[&rate=5.33328094138323E-4]:1.78452598893E-1)[&rate=5.33328094138323E-4]:2.453958641692E-1,44[&rate=5.33328094138323E-4]:7.359318882544E-1)[&rate=5.33328094138323E-4]:1.065791301017E-1)[&rate=5.33328094138323E-4]:4.221692952324E-2)[&rate=5.33328094138323E-4]:3.08016037297E-1)[&rate=5.33328094138323E-4]:2.103357749011E-1)[&rate=5.33328094138323E-4]:9.295089499214E-2)[&rate=5.33328094138323E-4]:1.758846696518E-1,38[&rate=5.33328094138323E-4]:6.171208041733E-1)[&rate=5.33328094138323E-4]:8.122532677322E-1,35[&rate=5.33328094138323E-4]:5.846252134581E-1)[&rate=5.33328094138323E-4]:4.910835187413E-2,(37[&rate=5.33328094138323E-4]:2.752660660484E-1,32[&rate=5.33328094138323E-4]:3.599655196004E-1)[&rate=5.33328094138323E-4]:2.846970074805E-1)[&rate=5.33328094138323E-4]:1.48005733662E-3)[&rate=5.33328094138323E-4]:1.035760828075E-2,34[&rate=5.33328094138323E-4]:4.461176790371E-1)[&rate=5.33328094138323E-4]:3.304116548429E-2)[&rate=5.33328094138323E-4]:1.697749667509E-3,30[&rate=5.33328094138323E-4]:5.518948455551E-1)[&rate=5.33328094138323E-4]:2.455170436175E-2);
tree STATE_27582000 [&joint=-18015.046908925622,lnP=-18015.046908925622] = [&R] ((((2[&rate=5.389152470457398E-4]:7.829154147195E-1,((28[&rate=5.389152470457398E-4]:9.024137297349E-1,(24[&rate=5.389152470457398E-4]:7.917905630891E-1,(7[&rate=5.389152470457398E-4]:2.815722062679E-1,6[&rate=5.389152470457398E-4]:2.815722062679E-1)[&rate=5.389152470457398E-4]:4.033690417527E-1)[&rate=5.389152470457398E-4]:6.678755020744E-2)[&rate=5.389152470457398E-4]:2.49308298906E-2,(20[&rate=5.389152470457398E-4]:3.432996569475E-1,25[&rate=5.389152470457398E-4]:3.597380131118E-1)[&rate=5.389152470457398E-4]:5.2925038213E-1)[&rate=5.389152470457398E-4]:8.296811536807E-2)[&rate=5.389152470457398E-4]:1.682251084965E0,30[&rate=5.389152470457398E-4]:5.084406968553E-1)[&rate=5.389152470457398E-4]:3.044443243862E-2,34[&rate=5.389152470457398E-4]:4.678468779277E-1)[&rate=5.389152470457398E-4]:2.653186775572E-2,(((35[&rate=5.389152470457398E-4]:6.350179245352E-1,((((5[&rate=5.389152470457398E-4]:7.981843617601E-1,((9[&rate=5.389152470457398E-4]:4.54517723411E-1,13[&rate=5.389152470457398E-4]:4.928738877945E-1)[&rate=5.389152470457398E-4]:3.456433329917E-1,(3[&rate=5.389152470457398E-4]:2.47135124663E-1,16[&rate=5.389152470457398E-4]:3.622036178136E-1)[&rate=5.389152470457398E-4]:4.845327810548E-1)[&rate=5.389152470457398E-4]:1.446166152179E-2)[&rate=5.389152470457398E-4]:7.10212266601E-1,(((39[&rate=5.389152470457398E-4]:8.114624879973E-2,((1[&rate=5.389152470457398E-4]:1.309231422681E-1,(19[&rate=5.389152470457398E-4]:5.728896826876E-1,26[&rate=5.389152470457398E-4]:5.975472169341E-1)[&rate=5.389152470457398E-4]:3.19677295197E-1)[&rate=5.389152470457398E-4]:4.301329599857E-2,22[&rate=5.389152470457398E-4]:9.547583560749E-1)[&rate=5.389152470457398E-4]:2.880317283412E-1)[&rate=5.389152470457398E-4]:2.448646976643E-1,((((46[&rate=5.389152470457398E-4]:2.692427263367E-1,41[&rate=5.389152470457398E-4]:2.473249181176E-1)[&rate=5.389152470457398E-4]:2.946003260328E-1,53[&rate=5.389152470457398E-4]:5.720622304518E-1)[&rate=5.389152470457398E-4]:2.861961130645E-1,((27[&rate=5.389152470457398E-4]:5.436491259771E-1,4[&rate=5.389152470457398E-4]:3.710463862511E-1)[&rate=5.389152470457398E-4]:3.3964304724E-1,((49[&rate=5.389152470457398E-4]:5.980899005547E-1,8[&rate=5.389152470457398E-4]:5.898707224726E-1)[&rate=5.389152470457398E-4]:1.033513406161E-1,(15[&rate=5.389152470457398E-4]:4.122126716298E-1,12[&rate=5.389152470457398E-4]:3.738565072461E-1)[&rate=5.389152470457398E-4]:3.275847339246E-1)[&rate=5.389152470457398E-4]:6.678243889549E-2)[&rate=5.389152470457398E-4]:8.729493742249E-2)[&rate=5.389152470457398E-4]:3.518226143739E-1,(((((54[&rate=5.389152470457398E-4]:5.856305211864E-1,(40[&rate=5.389152470457398E-4]:3.844373479927E-1,47[&rate=5.389152470457398E-4]:4.008757041571E-1)[&rate=5.389152470457398E-4]:9.412351275944E-3)[&rate=5.389152470457398E-4]:3.001083843851E-1,42[&rate=5.389152470457398E-4]:6.939580836537E-1)[&rate=5.389152470457398E-4]:9.506162199253E-2,(63[&rate=5.389152470457398E-4]:5.172797156211E-1,58[&rate=5.389152470457398E-4]:5.145399895937E-1)[&rate=5.389152470457398E-4]:2.498221818061E-1)[&rate=5.389152470457398E-4]:5.371421647997E-2,((51[&rate=5.389152470457398E-4]:6.307412232117E-1,((43[&rate=5.389152470457398E-4]:2.331709363645E-1,44[&rate=5.389152470457398E-4]:2.304312103371E-1)[&rate=5.389152470457398E-4]:2.983808066478E-1,((50[&rate=5.389152470457398E-4]:1.849416765917E-1,48[&rate=5.389152470457398E-4]:2.671334574135E-1)[&rate=5.389152470457398E-4]:1.00991874133E-1,45[&rate=5.389152470457398E-4]:3.653856055192E-1)[&rate=5.389152470457398E-4]:1.853442196848E-1)[&rate=5.389152470457398E-4]:1.594634528022E-1)[&rate=5.389152470457398E-4]:5.458749736829E-2,(11[&rate=5.389152470457398E-4]:4.382636695128E-1,17[&rate=5.389152470457398E-4]:4.766198338965E-1)[&rate=5.389152470457398E-4]:3.292568318891E-1)[&rate=5.389152470457398E-4]:9.713122894348E-2)[&rate=5.389152470457398E-4]:4.502435408216E-2,52[&rate=5.389152470457398E-4]:8.274843036056E-1)[&rate=5.389152470457398E-4]:2.976651474351E-1)[&rate=5.389152470457398E-4]:1.92642317341E-1)[&rate=5.389152470457398E-4]:5.480937123576E-2,(((21[&rate=5.389152470457398E-4]:5.785569533299E-1,(23[&rate=5.389152470457398E-4]:4.236255876344E-1,18[&rate=5.389152470457398E-4]:4.044475054427E-1)[&rate=5.389152470457398E-4]:1.658902698051E-1)[&rate=5.389152470457398E-4]:3.476776239419E-1,(10[&rate=5.389152470457398E-4]:3.86766154601E-1,55[&rate=5.389152470457398E-4]:3.675880724093E-1)[&rate=5.389152470457398E-4]:4.545369158215E-1)[&rate=5.389152470457398E-4]:5.591002017267E-1,(57[&rate=5.389152470457398E-4]:5.543163921748E-1,(59[&rate=5.389152470457398E-4]:4.360748763928E-1,(60[&rate=5.389152470457398E-4]:4.405053896268E-1,56[&rate=5.389152470457398E-4]:4.377656635992E-1)[&rate=5.389152470457398E-4]:1.048938820976E-3)[&rate=5.389152470457398E-4]:1.12762063727E-1)[&rate=5.389152470457398E-4]:1.026908797783E0)[&rate=5.389152470457398E-4]:4.617047020814E-2)[&rate=5.389152470457398E-4]:7.826124216824E-2)[&rate=5.389152470457398E-4]:6.096171760383E-1,38[&rate=5.389152470457398E-4]:1.063219283851E0)[&rate=5.389152470457398E-4]:3.992611333573E-1,((37[&rate=5.389152470457398E-4]:3.228265167633E-1,32[&rate=5.389152470457398E-4]:4.075259703154E-1)[&rate=5.389152470457398E-4]:1.870766066216E-1,31[&rate=5.389152470457398E-4]:5.099031233849E-1)[&rate=5.389152470457398E-4]:3.405794357301E-2)[&rate=5.389152470457398E-4]:1.728636577394E-2)[&rate=5.389152470457398E-4]:2.634350245905E-4,(33[&rate=5.389152470457398E-4]:5.966740064624E-1,36[&rate=5.389152470457398E-4]:6.321931321452E-1)[&rate=5.389152470457398E-4]:2.494615091177E-2)[&rate=5.389152470457398E-4]:4.089847093845E-2,(29[&rate=5.389152470457398E-4]:5.449631773665E-1,(14[&rate=5.389152470457398E-4]:2.613174455762E0,(61[&rate=5.389152470457398E-4]:6.275121601763E-1,62[&rate=5.389152470457398E-4]:5.646706301218E-1)[&rate=5.389152470457398E-4]:2.03879487029E-2)[&rate=5.389152470457398E-4]:1.728164772221E-2)[&rate=5.389152470457398E-4]:2.801352585385E-3)[&rate=5.389152470457398E-4]:1.765246709771E-2);
tree STATE_27584000 [&joint=-18010.586531164507,lnP=-18010.586531164507] = [&R] (((((((35[&rate=5.465734478459694E-4]:6.29422743679E-1,((37[&rate=5.465734478459694E-4]:2.740307459421E-1,31[&rate=5.465734478459694E-4]:2.740307459421E-1)[&rate=5.465734478459694E-4]:2.068139753503E-1,32[&rate=5.465734478459694E-4]:5.655441748444E-1)[&rate=5.465734478459694E-4]:7.480753058333E-2)[&rate=5.465734478459694E-4]:5.717276011434E-3,(33[&rate=5.465734478459694E-4]:5.652280121193E-1,36[&rate=5.465734478459694E-4]:6.007471378022E-1)[&rate=5.465734478459694E-4]:5.625080538552E-2)[&rate=5.465734478459694E-4]:1.6823807123E-2,((2[&rate=5.465734478459694E-4]:8.949717279013E-1,((24[&rate=5.465734478459694E-4]:8.135063686202E-1,(7[&rate=5.465734478459694E-4]:4.249764374394E-1,6[&rate=5.465734478459694E-4]:4.249764374394E-1)[&rate=5.465734478459694E-4]:2.816806161122E-1)[&rate=5.465734478459694E-4]:6.243083596538E-2,((20[&rate=5.465734478459694E-4]:5.191473426606E-1,25[&rate=5.465734478459694E-4]:5.35585698825E-1)[&rate=5.465734478459694E-4]:3.277778008709E-1,28[&rate=5.465734478459694E-4]:9.017196640795E-1)[&rate=5.465734478459694E-4]:1.805315694442E-2)[&rate=5.465734478459694E-4]:2.025961671514E-1)[&rate=5.465734478459694E-4]:1.570526833499E0,61[&rate=5.465734478459694E-4]:6.289913378056E-1)[&rate=5.465734478459694E-4]:1.477576769646E-2)[&rate=5.465734478459694E-4]:1.297979584258E-2,((14[&rate=5.465734478459694E-4]:2.515855498351E0,62[&rate=5.465734478459694E-4]:4.877396214142E-1)[&rate=5.465734478459694E-4]:2.214651387708E-2,(((((9[&rate=5.465734478459694E-4]:4.873745962773E-1,13[&rate=5.465734478459694E-4]:5.257307606607E-1)[&rate=5.465734478459694E-4]:3.293296300109E-1,(3[&rate=5.465734478459694E-4]:3.688467227891E-1,16[&rate=5.465734478459694E-4]:4.839152159397E-1)[&rate=5.465734478459694E-4]:3.793643528143E-1)[&rate=5.465734478459694E-4]:2.470680499504E-1,5[&rate=5.465734478459694E-4]:1.047333920074E0)[&rate=5.465734478459694E-4]:3.841665731431E-1,((((((46[&rate=5.465734478459694E-4]:4.770906935503E-1,41[&rate=5.465734478459694E-4]:4.551728853312E-1)[&rate=5.465734478459694E-4]:7.973606664603E-2,53[&rate=5.465734478459694E-4]:5.650459382787E-1)[&rate=5.465734478459694E-4]:2.358570072632E-1,(((15[&rate=5.465734478459694E-4]:3.314350115734E-1,12[&rate=5.465734478459694E-4]:2.930788471897E-1)[&rate=5.465734478459694E-4]:2.785251772492E-1,(27[&rate=5.465734478459694E-4]:3.839743116937E-1,4[&rate=5.465734478459694E-4]:2.113715719676E-1)[&rate=5.465734478459694E-4]:3.026982058961E-1)[&rate=5.465734478459694E-4]:1.1785173113E-1,(49[&rate=5.465734478459694E-4]:3.170064381779E-1,8[&rate=5.465734478459694E-4]:3.087872600958E-1)[&rate=5.465734478459694E-4]:3.72449317391E-1)[&rate=5.465734478459694E-4]:1.087074639453E-1)[&rate=5.465734478459694E-4]:1.227504316692E-1,((51[&rate=5.465734478459694E-4]:6.81616062303E-1,(((43[&rate=5.465734478459694E-4]:4.716191824636E-1,44[&rate=5.465734478459694E-4]:4.688794564362E-1)[&rate=5.465734478459694E-4]:5.385340006097E-2,((50[&rate=5.465734478459694E-4]:2.312853204026E-1,48[&rate=5.465734478459694E-4]:3.134771012245E-1)[&rate=5.465734478459694E-4]:1.513795572241E-1,45[&rate=5.465734478459694E-4]:4.621169324213E-1)[&rate=5.465734478459694E-4]:8.253373229503E-2)[&rate=5.465734478459694E-4]:1.555251346665E-1,(11[&rate=5.465734478459694E-4]:3.184328887027E-1,17[&rate=5.465734478459694E-4]:3.567890530864E-1)[&rate=5.465734478459694E-4]:3.844826367075E-1)[&rate=5.465734478459694E-4]:6.089231771471E-2)[&rate=5.465734478459694E-4]:7.009125100784E-2,(((((54[&rate=5.465734478459694E-4]:5.068528370059E-1,40[&rate=5.465734478459694E-4]:3.150720150881E-1)[&rate=5.465734478459694E-4]:9.100572036302E-2,42[&rate=5.465734478459694E-4]:4.060777354512E-1)[&rate=5.465734478459694E-4]:1.991569928035E-2,47[&rate=5.465734478459694E-4]:4.424317908959E-1)[&rate=5.465734478459694E-4]:3.225237281747E-1,(63[&rate=5.465734478459694E-4]:2.21161876686E-1,58[&rate=5.465734478459694E-4]:2.184221506587E-1)[&rate=5.465734478459694E-4]:5.054374780011E-1)[&rate=5.465734478459694E-4]:2.718149926601E-2,52[&rate=5.465734478459694E-4]:7.154246895695E-1)[&rate=5.465734478459694E-4]:3.62826237414E-2)[&rate=5.465734478459694E-4]:8.701455705071E-2)[&rate=5.465734478459694E-4]:4.82358229079E-1,(57[&rate=5.465734478459694E-4]:5.65420473821E-1,(59[&rate=5.465734478459694E-4]:4.240516119293E-1,(60[&rate=5.465734478459694E-4]:1.536625981486E-1,56[&rate=5.465734478459694E-4]:1.50922872121E-1)[&rate=5.465734478459694E-4]:2.758684658356E-1)[&rate=5.465734478459694E-4]:1.358894098368E-1)[&rate=5.465734478459694E-4]:1.010454146168E0)[&rate=5.465734478459694E-4]:3.259044511023E-2,(((21[&rate=5.465734478459694E-4]:7.859946370729E-1,(23[&rate=5.465734478459694E-4]:3.887164924103E-1,18[&rate=5.465734478459694E-4]:3.695384102185E-1)[&rate=5.465734478459694E-4]:4.082370487723E-1)[&rate=5.465734478459694E-4]:6.253824294364E-2,(10[&rate=5.465734478459694E-4]:6.817523182813E-1,55[&rate=5.465734478459694E-4]:6.625742360896E-1)[&rate=5.465734478459694E-4]:8.184905488605E-2)[&rate=5.465734478459694E-4]:5.991751025446E-1,(39[&rate=5.465734478459694E-4]:2.20839697711E-1,((1[&rate=5.465734478459694E-4]:1.350158342299E-1,(19[&rate=5.465734478459694E-4]:5.571054789347E-1,26[&rate=5.465734478459694E-4]:5.817630131812E-1)[&rate=5.465734478459694E-4]:3.395541909117E-1)[&rate=5.465734478459694E-4]:4.694030128059E-2,22[&rate=5.465734478459694E-4]:9.627780533188E-1)[&rate=5.465734478459694E-4]:4.197054800086E-1)[&rate=5.465734478459694E-4]:7.618335334341E-2)[&rate=5.465734478459694E-4]:6.48666715787E-2)[&rate=5.465734478459694E-4]:2.029570209109E-2)[&rate=5.465734478459694E-4]:2.159861919552E-1,38[&rate=5.465734478459694E-4]:5.926921646245E-1)[&rate=5.465734478459694E-4]:8.329810804802E-1)[&rate=5.465734478459694E-4]:8.401923599884E-2)[&rate=5.465734478459694E-4]:7.663960621443E-3,29[&rate=5.465734478459694E-4]:5.441922827312E-1)[&rate=5.465734478459694E-4]:3.024637584442E-2,34[&rate=5.465734478459694E-4]:5.034004072094E-1)[&rate=5.465734478459694E-4]:3.407012187086E-2,30[&rate=5.465734478459694E-4]:6.085087804465E-1);
tree STATE_27586000 [&joint=-18020.667554374504,lnP=-18020.667554374504] = [&R] (((((62[&rate=5.589480579965003E-4]:5.41381573748E-1,14[&rate=5.589480579965003E-4]:2.569497450685E0)[&rate=5.589480579965003E-4]:3.248408778634E-2,((2[&rate=5.589480579965003E-4]:1.25750760204E0,((24[&rate=5.589480579965003E-4]:7.173811576185E-1,(7[&rate=5.589480579965003E-4]:2.691276652113E-1,6[&rate=5.589480579965003E-4]:2.691276652113E-1)[&rate=5.589480579965003E-4]:3.414041773386E-1)[&rate=5.589480579965003E-4]:2.26120058956E-1,((20[&rate=5.589480579965003E-4]:4.156066725068E-1,25[&rate=5.589480579965003E-4]:4.320450286711E-1)[&rate=5.589480579965003E-4]:2.597294717338E-1,28[&rate=5.589480579965003E-4]:7.301306647886E-1)[&rate=5.589480579965003E-4]:2.572061682243E-1)[&rate=5.589480579965003E-4]:4.975680293013E-1)[&rate=5.589480579965003E-4]:1.126585474618E0,((((3[&rate=5.589480579965003E-4]:5.316074065797E-1,16[&rate=5.589480579965003E-4]:6.466758997303E-1)[&rate=5.589480579965003E-4]:1.555834196511E-1,(5[&rate=5.589480579965003E-4]:6.425996756869E-1,(9[&rate=5.589480579965003E-4]:2.914501774962E-1,13[&rate=5.589480579965003E-4]:3.298063418796E-1)[&rate=5.589480579965003E-4]:3.675878543551E-1)[&rate=5.589480579965003E-4]:9.664594506433E-2)[&rate=5.589480579965003E-4]:6.963007991873E-1,(((39[&rate=5.589480579965003E-4]:6.275785923796E-3,(((1[&rate=5.589480579965003E-4]:4.149801068744E-2,(19[&rate=5.589480579965003E-4]:4.012897957792E-1,26[&rate=5.589480579965003E-4]:4.259473300256E-1)[&rate=5.589480579965003E-4]:4.018520505248E-1)[&rate=5.589480579965003E-4]:3.82915863264E-2,22[&rate=5.589480579965003E-4]:8.606115148221E-1)[&rate=5.589480579965003E-4]:3.046107930981E-1,((21[&rate=5.589480579965003E-4]:7.669011329533E-1,(23[&rate=5.589480579965003E-4]:5.253729310008E-1,18[&rate=5.589480579965003E-4]:5.06194848809E-1)[&rate=5.589480579965003E-4]:2.524871060622E-1)[&rate=5.589480579965003E-4]:7.560775246334E-2,(10[&rate=5.589480579965003E-4]:4.784385512228E-1,55[&rate=5.589480579965003E-4]:4.592604690311E-1)[&rate=5.589480579965003E-4]:2.791388273446E-1)[&rate=5.589480579965003E-4]:3.117545183939E-1)[&rate=5.589480579965003E-4]:2.697313619984E-3)[&rate=5.589480579965003E-4]:2.558897712092E-1,(57[&rate=5.589480579965003E-4]:6.773098947457E-1,(60[&rate=5.589480579965003E-4]:5.56875419103E-1,(59[&rate=5.589480579965003E-4]:4.685560261374E-1,56[&rate=5.589480579965003E-4]:4.712957521648E-1)[&rate=5.589480579965003E-4]:8.283994091066E-2)[&rate=5.589480579965003E-4]:1.204344756427E-1)[&rate=5.589480579965003E-4]:8.314310048531E-1)[&rate=5.589480579965003E-4]:7.168368308095E-2,(((15[&rate=5.589480579965003E-4]:4.510850363219E-1,12[&rate=5.589480579965003E-4]:4.127288719382E-1)[&rate=5.589480579965003E-4]:4.377271473192E-1,(((41[&rate=5.589480579965003E-4]:4.180981284099E-1,46[&rate=5.589480579965003E-4]:4.40015936629E-1)[&rate=5.589480579965003E-4]:2.97372653645E-1,53[&rate=5.589480579965003E-4]:7.456077683562E-1)[&rate=5.589480579965003E-4]:3.542656438988E-2,((8[&rate=5.589480579965003E-4]:4.859063863074E-1,49[&rate=5.589480579965003E-4]:4.941255643895E-1)[&rate=5.589480579965003E-4]:7.558859186038E-2,(27[&rate=5.589480579965003E-4]:5.149435186977E-1,4[&rate=5.589480579965003E-4]:3.423407789717E-1)[&rate=5.589480579965003E-4]:1.69839130703E-1)[&rate=5.589480579965003E-4]:2.085804504687E-1)[&rate=5.589480579965003E-4]:7.21614125389E-2)[&rate=5.589480579965003E-4]:4.458899237424E-1,(((44[&rate=5.589480579965003E-4]:4.823237683595E-1,((50[&rate=5.589480579965003E-4]:1.908638638929E-1,48[&rate=5.589480579965003E-4]:2.730556447148E-1)[&rate=5.589480579965003E-4]:2.020402226525E-1,(43[&rate=5.589480579965003E-4]:3.959906382445E-1,45[&rate=5.589480579965003E-4]:4.151687204362E-1)[&rate=5.589480579965003E-4]:5.718742090374E-2)[&rate=5.589480579965003E-4]:3.18854352386E-2)[&rate=5.589480579965003E-4]:3.174288245595E-1,((11[&rate=5.589480579965003E-4]:3.300163799869E-1,17[&rate=5.589480579965003E-4]:3.683725443706E-1)[&rate=5.589480579965003E-4]:4.485938707579E-1,51[&rate=5.589480579965003E-4]:6.964184699229E-1)[&rate=5.589480579965003E-4]:4.579987642064E-2)[&rate=5.589480579965003E-4]:2.91243880256E-1,(((63[&rate=5.589480579965003E-4]:2.567289451781E-1,58[&rate=5.589480579965003E-4]:2.539892191507E-1)[&rate=5.589480579965003E-4]:3.111767723902E-1,52[&rate=5.589480579965003E-4]:5.295495531846E-1)[&rate=5.589480579965003E-4]:8.392767355405E-2,((42[&rate=5.589480579965003E-4]:2.11378317199E-1,54[&rate=5.589480579965003E-4]:4.031591391168E-1)[&rate=5.589480579965003E-4]:6.335099040985E-2,(40[&rate=5.589480579965003E-4]:2.508808928048E-1,47[&rate=5.589480579965003E-4]:2.673192489692E-1)[&rate=5.589480579965003E-4]:2.384841480406E-2)[&rate=5.589480579965003E-4]:3.990218917326E-1)[&rate=5.589480579965003E-4]:4.199849998609E-1)[&rate=5.589480579965003E-4]:1.806919355784E-1)[&rate=5.589480579965003E-4]:1.114758999537E-1)[&rate=5.589480579965003E-4]:5.238211123153E-2)[&rate=5.589480579965003E-4]:3.855635273576E-1,38[&rate=5.589480579965003E-4]:7.663154267481E-1)[&rate=5.589480579965003E-4]:6.342160060747E-1)[&rate=5.589480579965003E-4]:8.912133852505E-2)[&rate=5.589480579965003E-4]:2.011727318267E-2,29[&rate=5.589480579965003E-4]:5.366058855367E-1)[&rate=5.589480579965003E-4]:7.195924190399E-2,(30[&rate=5.589480579965003E-4]:5.032721713317E-1,61[&rate=5.589480579965003E-4]:6.234907505666E-1)[&rate=5.589480579965003E-4]:1.05292956109E-1)[&rate=5.589480579965003E-4]:2.932674302269E-2,(34[&rate=5.589480579965003E-4]:5.217431562354E-1,(((33[&rate=5.589480579965003E-4]:5.632003839055E-1,36[&rate=5.589480579965003E-4]:5.987195095883E-1)[&rate=5.589480579965003E-4]:6.113308432252E-2,35[&rate=5.589480579965003E-4]:6.379946704136E-1)[&rate=5.589480579965003E-4]:1.460686790214E-2,((37[&rate=5.589480579965003E-4]:3.045929725489E-1,31[&rate=5.589480579965003E-4]:3.045929725489E-1)[&rate=5.589480579965003E-4]:1.607562056448E-1,32[&rate=5.589480579965003E-4]:5.500486317457E-1)[&rate=5.589480579965003E-4]:1.134818683188E-1)[&rate=5.589480579965003E-4]:6.859516983217E-2)[&rate=5.589480579965003E-4]:4.511046286175E-2);
tree STATE_27588000 [&joint=-18021.697997127583,lnP=-18021.697997127583] = [&R] (((34[&rate=5.144998511959528E-4]:3.709049093113E-1,35[&rate=5.144998511959528E-4]:5.703584612238E-1)[&rate=5.144998511959528E-4]:2.66430616301E-1,(33[&rate=5.144998511959528E-4]:6.596126627747E-1,36[&rate=5.144998511959528E-4]:6.951317884575E-1)[&rate=5.144998511959528E-4]:1.635152125645E-1)[&rate=5.144998511959528E-4]:2.304040804856E-2,(((30[&rate=5.144998511959528E-4]:5.136237559621E-1,14[&rate=5.144998511959528E-4]:2.599116682079E0)[&rate=5.144998511959528E-4]:1.134523494123E-1,((((2[&rate=5.144998511959528E-4]:9.623955703021E-1,((20[&rate=5.144998511959528E-4]:7.696957537391E-1,25[&rate=5.144998511959528E-4]:7.861341099034E-1)[&rate=5.144998511959528E-4]:1.279360639132E-1,(28[&rate=5.144998511959528E-4]:8.922947569568E-1,(24[&rate=5.144998511959528E-4]:8.421411107453E-1,(7[&rate=5.144998511959528E-4]:2.89547301871E-1,6[&rate=5.144998511959528E-4]:2.89547301871E-1)[&rate=5.144998511959528E-4]:4.457444938057E-1)[&rate=5.144998511959528E-4]:6.318029773108E-3)[&rate=5.144998511959528E-4]:6.013158124355E-2)[&rate=5.144998511959528E-4]:2.373664923758E-1)[&rate=5.144998511959528E-4]:1.414434840797E0,62[&rate=5.144998511959528E-4]:4.774816574502E-1)[&rate=5.144998511959528E-4]:4.165937200553E-2,(61[&rate=5.144998511959528E-4]:4.672978433096E-1,((((3[&rate=5.144998511959528E-4]:5.379001852754E-1,16[&rate=5.144998511959528E-4]:6.52968678426E-1)[&rate=5.144998511959528E-4]:4.654771354227E-1,((9[&rate=5.144998511959528E-4]:5.945975140412E-1,13[&rate=5.144998511959528E-4]:6.329536784247E-1)[&rate=5.144998511959528E-4]:1.337262001143E-1,5[&rate=5.144998511959528E-4]:7.118853579912E-1)[&rate=5.144998511959528E-4]:3.435467572274E-1)[&rate=5.144998511959528E-4]:3.462469069694E-1,((57[&rate=5.144998511959528E-4]:6.798795313601E-1,((56[&rate=5.144998511959528E-4]:4.000073124243E-1,60[&rate=5.144998511959528E-4]:4.027470384519E-1)[&rate=5.144998511959528E-4]:8.543374361417E-2,59[&rate=5.144998511959528E-4]:4.827013300112E-1)[&rate=5.144998511959528E-4]:1.91698749294E-1)[&rate=5.144998511959528E-4]:7.585383387613E-1,(((39[&rate=5.144998511959528E-4]:1.651836259825E-2,((21[&rate=5.144998511959528E-4]:5.729629738283E-1,(23[&rate=5.144998511959528E-4]:5.623636354431E-1,18[&rate=5.144998511959528E-4]:5.431855532514E-1)[&rate=5.144998511959528E-4]:2.155824249487E-2)[&rate=5.144998511959528E-4]:2.681410879762E-1,(10[&rate=5.144998511959528E-4]:6.307076322347E-1,55[&rate=5.144998511959528E-4]:6.11529550043E-1)[&rate=5.144998511959528E-4]:1.254649227206E-1)[&rate=5.144998511959528E-4]:3.260992323004E-1)[&rate=5.144998511959528E-4]:1.48067593464E-2,(22[&rate=5.144998511959528E-4]:1.021058394049E0,(19[&rate=5.144998511959528E-4]:8.971303631829E-1,(1[&rate=5.144998511959528E-4]:3.118193344609E-2,26[&rate=5.144998511959528E-4]:8.17483303309E-1)[&rate=5.144998511959528E-4]:1.043045941203E-1)[&rate=5.144998511959528E-4]:1.047499486745E-1)[&rate=5.144998511959528E-4]:1.719105635119E-1)[&rate=5.144998511959528E-4]:1.472173902377E-1,(((41[&rate=5.144998511959528E-4]:6.907791526553E-1,46[&rate=5.144998511959528E-4]:7.126969608744E-1)[&rate=5.144998511959528E-4]:2.847148533403E-1,(8[&rate=5.144998511959528E-4]:8.539451690816E-1,(((53[&rate=5.144998511959528E-4]:3.301511439275E-1,49[&rate=5.144998511959528E-4]:3.274114178999E-1)[&rate=5.144998511959528E-4]:4.06618348668E-1,(15[&rate=5.144998511959528E-4]:4.760557370967E-1,12[&rate=5.144998511959528E-4]:4.37699572713E-1)[&rate=5.144998511959528E-4]:2.96330193855E-1)[&rate=5.144998511959528E-4]:8.562732385488E-2,(27[&rate=5.144998511959528E-4]:3.957022346969E-1,4[&rate=5.144998511959528E-4]:2.230994949709E-1)[&rate=5.144998511959528E-4]:5.390233488768E-1)[&rate=5.144998511959528E-4]:4.250725674086E-2)[&rate=5.144998511959528E-4]:1.407269191058E-1)[&rate=5.144998511959528E-4]:1.11674166675E-1,(((51[&rate=5.144998511959528E-4]:7.06265601146E-1,(11[&rate=5.144998511959528E-4]:3.040931567243E-1,17[&rate=5.144998511959528E-4]:3.42449321108E-1)[&rate=5.144998511959528E-4]:4.843642252435E-1)[&rate=5.144998511959528E-4]:4.869999105769E-2,(44[&rate=5.144998511959528E-4]:5.939017107989E-1,((45[&rate=5.144998511959528E-4]:4.636333869077E-1,43[&rate=5.144998511959528E-4]:4.44455304716E-1)[&rate=5.144998511959528E-4]:9.036801311032E-3,(50[&rate=5.144998511959528E-4]:2.180171991006E-1,48[&rate=5.144998511959528E-4]:3.002089799225E-1)[&rate=5.144998511959528E-4]:1.752009343236E-1)[&rate=5.144998511959528E-4]:1.431493307993E-1)[&rate=5.144998511959528E-4]:2.185981279801E-1)[&rate=5.144998511959528E-4]:8.997034006746E-2,((52[&rate=5.144998511959528E-4]:4.021571519371E-1,(54[&rate=5.144998511959528E-4]:5.919049098368E-1,((40[&rate=5.144998511959528E-4]:1.82842864977E-1,42[&rate=5.144998511959528E-4]:1.82842864977E-1)[&rate=5.144998511959528E-4]:1.52069204641E-1,47[&rate=5.144998511959528E-4]:3.513504257824E-1)[&rate=5.144998511959528E-4]:6.521201830103E-2)[&rate=5.144998511959528E-4]:6.230703662083E-2)[&rate=5.144998511959528E-4]:4.086416840662E-1,(63[&rate=5.144998511959528E-4]:3.581566392359E-1,58[&rate=5.144998511959528E-4]:3.554169132085E-1)[&rate=5.144998511959528E-4]:4.90998361151E-1)[&rate=5.144998511959528E-4]:3.413709626787E-2)[&rate=5.144998511959528E-4]:1.874377198515E-1)[&rate=5.144998511959528E-4]:1.379496819775E-1)[&rate=5.144998511959528E-4]:1.330001547317E-2)[&rate=5.144998511959528E-4]:1.605214260394E-1)[&rate=5.144998511959528E-4]:4.959642953462E-1,38[&rate=5.144998511959528E-4]:8.428487969862E-1)[&rate=5.144998511959528E-4]:4.773946260823E-1)[&rate=5.144998511959528E-4]:1.146847162007E-1)[&rate=5.144998511959528E-4]:8.649861176702E-2,29[&rate=5.144998511959528E-4]:5.482625920424E-1)[&rate=5.144998511959528E-4]:7.881351333188E-2)[&rate=5.144998511959528E-4]:9.170374560495E-2,((37[&rate=5.144998511959528E-4]:2.359649170445E-1,31[&rate=5.144998511959528E-4]:2.359649170445E-1)[&rate=5.144998511959528E-4]:2.462407959609E-1,32[&rate=5.144998511959528E-4]:5.669051665574E-1)[&rate=5.144998511959528E-4]:2.912189467169E-1)[&rate=5.144998511959528E-4]:1.263433404778E-2);
tree STATE_27590000 [&joint=-18007.956208685064,lnP=-18007.956208685064] = [&R] (((((2[&rate=5.49094407967742E-4]:1.211617267174E0,(28[&rate=5.49094407967742E-4]:9.531766856642E-1,((20[&rate=5.49094407967742E-4]:5.202546665757E-1,25[&rate=5.49094407967742E-4]:5.366930227401E-1)[&rate=5.49094407967742E-4]:3.302502060778E-1,(24[&rate=5.49094407967742E-4]:6.640966591634E-1,(7[&rate=5.49094407967742E-4]:3.02390992892E-1,6[&rate=5.49094407967742E-4]:3.02390992892E-1)[&rate=5.49094407967742E-4]:2.548563512029E-1)[&rate=5.49094407967742E-4]:1.973671175998E-1)[&rate=5.49094407967742E-4]:4.78772924626E-2)[&rate=5.49094407967742E-4]:4.85837841784E-1)[&rate=5.49094407967742E-4]:1.256124657223E0,30[&rate=5.49094407967742E-4]:5.110161215681E-1)[&rate=5.49094407967742E-4]:2.385479366044E-2,((29[&rate=5.49094407967742E-4]:4.041547047386E-1,(62[&rate=5.49094407967742E-4]:4.549810221738E-1,14[&rate=5.49094407967742E-4]:2.483096899111E0)[&rate=5.49094407967742E-4]:6.550731745137E-3)[&rate=5.49094407967742E-4]:5.385743542681E-2,61[&rate=5.49094407967742E-4]:5.782307194003E-1)[&rate=5.49094407967742E-4]:7.685877506316E-2)[&rate=5.49094407967742E-4]:1.16734989544E-1,((((((3[&rate=5.49094407967742E-4]:3.653088236199E-1,16[&rate=5.49094407967742E-4]:4.803773167706E-1)[&rate=5.49094407967742E-4]:3.222237257289E-1,(5[&rate=5.49094407967742E-4]:7.071855420703E-1,(9[&rate=5.49094407967742E-4]:4.269351402474E-1,13[&rate=5.49094407967742E-4]:4.652913046308E-1)[&rate=5.49094407967742E-4]:2.966887579873E-1)[&rate=5.49094407967742E-4]:3.240180179898E-2)[&rate=5.49094407967742E-4]:7.259004057826E-1,((((22[&rate=5.49094407967742E-4]:9.201774299723E-1,(1[&rate=5.49094407967742E-4]:7.761763410906E-2,(19[&rate=5.49094407967742E-4]:6.076358916778E-1,26[&rate=5.49094407967742E-4]:6.322934259242E-1)[&rate=5.49094407967742E-4]:2.316255780478E-1)[&rate=5.49094407967742E-4]:6.173787805504E-2)[&rate=5.49094407967742E-4]:3.546374436428E-1,((21[&rate=5.49094407967742E-4]:8.623281611899E-1,(23[&rate=5.49094407967742E-4]:7.189678734453E-1,18[&rate=5.49094407967742E-4]:6.997897912535E-1)[&rate=5.49094407967742E-4]:1.543191918543E-1)[&rate=5.49094407967742E-4]:1.242845645548E-1,(10[&rate=5.49094407967742E-4]:7.535643149246E-1,55[&rate=5.49094407967742E-4]:7.343862327329E-1)[&rate=5.49094407967742E-4]:1.481169039709E-1)[&rate=5.49094407967742E-4]:2.772432437608E-1)[&rate=5.49094407967742E-4]:8.068909293633E-2,39[&rate=5.49094407967742E-4]:1.938601309351E-1)[&rate=5.49094407967742E-4]:1.279124541205E-1,(((((53[&rate=5.49094407967742E-4]:7.693160478491E-1,8[&rate=5.49094407967742E-4]:7.583571437394E-1)[&rate=5.49094407967742E-4]:9.679798421571E-2,(27[&rate=5.49094407967742E-4]:5.440386704897E-1,4[&rate=5.49094407967742E-4]:3.714359307637E-1)[&rate=5.49094407967742E-4]:4.344041286983E-1)[&rate=5.49094407967742E-4]:1.340335985667E-1,((15[&rate=5.49094407967742E-4]:5.731682964383E-1,12[&rate=5.49094407967742E-4]:5.348121320547E-1)[&rate=5.49094407967742E-4]:3.600538907913E-1,(49[&rate=5.49094407967742E-4]:8.669050137819E-1,(41[&rate=5.49094407967742E-4]:7.065245982068E-1,46[&rate=5.49094407967742E-4]:7.284424064259E-1)[&rate=5.49094407967742E-4]:1.329831553013E-1)[&rate=5.49094407967742E-4]:2.796100906405E-2)[&rate=5.49094407967742E-4]:1.025418817579E-1)[&rate=5.49094407967742E-4]:1.475028584415E-1,((((40[&rate=5.49094407967742E-4]:5.146872025298E-1,((54[&rate=5.49094407967742E-4]:5.621684185392E-1,42[&rate=5.49094407967742E-4]:3.703875966214E-1)[&rate=5.49094407967742E-4]:1.044153755002E-1,47[&rate=5.49094407967742E-4]:4.91241328286E-1)[&rate=5.49094407967742E-4]:3.988423040814E-2)[&rate=5.49094407967742E-4]:2.131277405256E-1,(63[&rate=5.49094407967742E-4]:3.428530301474E-1,58[&rate=5.49094407967742E-4]:3.4011330412E-1)[&rate=5.49094407967742E-4]:3.630441046889E-1)[&rate=5.49094407967742E-4]:5.926207789088E-2,52[&rate=5.49094407967742E-4]:7.268030483434E-1)[&rate=5.49094407967742E-4]:1.730272042657E-1,(((11[&rate=5.49094407967742E-4]:6.962384598543E-1,17[&rate=5.49094407967742E-4]:7.34594624238E-1)[&rate=5.49094407967742E-4]:9.636277904165E-2,51[&rate=5.49094407967742E-4]:7.104094580741E-1)[&rate=5.49094407967742E-4]:1.055916960877E-1,((44[&rate=5.49094407967742E-4]:5.418807570983E-1,43[&rate=5.49094407967742E-4]:5.446204831256E-1)[&rate=5.49094407967742E-4]:1.622986909211E-1,((50[&rate=5.49094407967742E-4]:3.969846609361E-1,48[&rate=5.49094407967742E-4]:4.79176441758E-1)[&rate=5.49094407967742E-4]:1.035657540488E-1,45[&rate=5.49094407967742E-4]:5.800024697795E-1)[&rate=5.49094407967742E-4]:1.46094786459E-1)[&rate=5.49094407967742E-4]:1.693559527177E-1)[&rate=5.49094407967742E-4]:8.382909844742E-2)[&rate=5.49094407967742E-4]:1.628887296144E-1)[&rate=5.49094407967742E-4]:2.103033239545E-1,(57[&rate=5.49094407967742E-4]:6.775492179165E-1,((56[&rate=5.49094407967742E-4]:4.535855712144E-1,59[&rate=5.49094407967742E-4]:4.508458451871E-1)[&rate=5.49094407967742E-4]:1.683844805917E-1,60[&rate=5.49094407967742E-4]:6.247097778337E-1)[&rate=5.49094407967742E-4]:5.283944008281E-2)[&rate=5.49094407967742E-4]:8.502676088096E-1)[&rate=5.49094407967742E-4]:4.053110079532E-2)[&rate=5.49094407967742E-4]:9.440009610322E-2)[&rate=5.49094407967742E-4]:7.09394405427E-1,38[&rate=5.49094407967742E-4]:1.120087634531E0)[&rate=5.49094407967742E-4]:4.021608652929E-1,(34[&rate=5.49094407967742E-4]:4.394037256869E-1,35[&rate=5.49094407967742E-4]:6.388572775994E-1)[&rate=5.49094407967742E-4]:3.864236377687E-2)[&rate=5.49094407967742E-4]:1.430444521131E-2,((37[&rate=5.49094407967742E-4]:1.449618923256E-1,31[&rate=5.49094407967742E-4]:1.449618923256E-1)[&rate=5.49094407967742E-4]:3.620930280117E-1,32[&rate=5.49094407967742E-4]:5.917543738894E-1)[&rate=5.49094407967742E-4]:1.10978674447E-1)[&rate=5.49094407967742E-4]:8.821711873122E-2)[&rate=5.49094407967742E-4]:1.134174050417E-1,(33[&rate=5.49094407967742E-4]:5.425486364473E-1,36[&rate=5.49094407967742E-4]:5.780677621302E-1)[&rate=5.49094407967742E-4]:3.372287717275E-1);
tree STATE_27592000 [&joint=-18002.016154742043,lnP=-18002.016154742043] = [&R] ((35[&rate=4.932065170661533E-4]:6.598563274928E-1,((37[&rate=4.932065170661533E-4]:1.727607956997E-1,31[&rate=4.932065170661533E-4]:1.727607956997E-1)[&rate=4.932065170661533E-4]:1.593181677693E-1,32[&rate=4.932065170661533E-4]:4.167784170211E-1)[&rate=4.932065170661533E-4]:2.540068722204E-1)[&rate=4.932065170661533E-4]:1.963131888779E-1,((36[&rate=4.932065170661533E-4]:6.699221469026E-1,33[&rate=4.932065170661533E-4]:6.344030212198E-1)[&rate=4.932065170661533E-4]:1.614209494123E-1,((((2[&rate=4.932065170661533E-4]:1.161746214632E0,((24[&rate=4.932065170661533E-4]:7.550593617068E-1,(7[&rate=4.932065170661533E-4]:3.341220431344E-1,6[&rate=4.932065170661533E-4]:3.341220431344E-1)[&rate=4.932065170661533E-4]:3.140880035039E-1)[&rate=4.932065170661533E-4]:2.451292375832E-1,(28[&rate=4.932065170661533E-4]:8.065314714379E-1,(20[&rate=4.932065170661533E-4]:4.766431235589E-1,25[&rate=4.932065170661533E-4]:4.930814797233E-1)[&rate=4.932065170661533E-4]:2.750938273309E-1)[&rate=4.932065170661533E-4]:2.374927442905E-1)[&rate=4.932065170661533E-4]:3.451192591777E-1)[&rate=4.932065170661533E-4]:1.311115700914E0,((34[&rate=4.932065170661533E-4]:4.336036163613E-1,(((((16[&rate=4.932065170661533E-4]:8.939211797262E-1,(9[&rate=4.932065170661533E-4]:5.252706515177E-1,13[&rate=4.932065170661533E-4]:5.636268159011E-1)[&rate=4.932065170661533E-4]:3.220751857428E-1)[&rate=4.932065170661533E-4]:7.659475955147E-2,5[&rate=4.932065170661533E-4]:9.075022406476E-1)[&rate=4.932065170661533E-4]:2.081599337534E-1,3[&rate=4.932065170661533E-4]:1.06360737988E0)[&rate=4.932065170661533E-4]:4.766361241607E-1,((((15[&rate=4.932065170661533E-4]:4.761206471801E-1,12[&rate=4.932065170661533E-4]:4.377644827964E-1)[&rate=4.932065170661533E-4]:4.862161713376E-1,(53[&rate=4.932065170661533E-4]:8.759582296573E-1,((49[&rate=4.932065170661533E-4]:7.39112649824E-1,(8[&rate=4.932065170661533E-4]:6.581813275169E-1,(27[&rate=4.932065170661533E-4]:5.811900142791E-1,4[&rate=4.932065170661533E-4]:4.085872745531E-1)[&rate=4.932065170661533E-4]:2.002789844707E-1)[&rate=4.932065170661533E-4]:7.271214422499E-2)[&rate=4.932065170661533E-4]:1.274266954711E-1,(46[&rate=4.932065170661533E-4]:4.852835661146E-1,41[&rate=4.932065170661533E-4]:4.633657578955E-1)[&rate=4.932065170661533E-4]:3.757763271258E-1)[&rate=4.932065170661533E-4]:6.679158334598E-3)[&rate=4.932065170661533E-4]:5.076215050425E-2)[&rate=4.932065170661533E-4]:1.865424921721E-1,(((((54[&rate=4.932065170661533E-4]:3.21891673934E-1,47[&rate=4.932065170661533E-4]:1.465492081806E-1)[&rate=4.932065170661533E-4]:4.294485474895E-1,(40[&rate=4.932065170661533E-4]:5.058739435231E-1,42[&rate=4.932065170661533E-4]:5.058739435231E-1)[&rate=4.932065170661533E-4]:5.368545598262E-2)[&rate=4.932065170661533E-4]:1.835036993221E-1,(63[&rate=4.932065170661533E-4]:4.108065396975E-1,58[&rate=4.932065170661533E-4]:4.080668136701E-1)[&rate=4.932065170661533E-4]:3.103387509113E-1)[&rate=4.932065170661533E-4]:4.642782502742E-2,52[&rate=4.932065170661533E-4]:7.292169512525E-1)[&rate=4.932065170661533E-4]:6.825618180155E-2,((11[&rate=4.932065170661533E-4]:5.733375777325E-1,17[&rate=4.932065170661533E-4]:6.116937421162E-1)[&rate=4.932065170661533E-4]:1.820830231516E-1,(((44[&rate=4.932065170661533E-4]:3.555854018857E-1,43[&rate=4.932065170661533E-4]:3.583251279131E-1)[&rate=4.932065170661533E-4]:1.809009253884E-1,((50[&rate=4.932065170661533E-4]:1.622478215798E-1,48[&rate=4.932065170661533E-4]:2.444396024017E-1)[&rate=4.932065170661533E-4]:1.824519725563E-1,45[&rate=4.932065170661533E-4]:4.241518489306E-1)[&rate=4.932065170661533E-4]:1.342522865626E-1)[&rate=4.932065170661533E-4]:6.684729837125E-2,51[&rate=4.932065170661533E-4]:5.457993790699E-1)[&rate=4.932065170661533E-4]:1.274294409924E-1)[&rate=4.932065170661533E-4]:1.242443129918E-1)[&rate=4.932065170661533E-4]:2.308582324302E-1)[&rate=4.932065170661533E-4]:1.66352113713E-1,((57[&rate=4.932065170661533E-4]:8.772371938755E-1,((56[&rate=4.932065170661533E-4]:6.268055862956E-1,60[&rate=4.932065170661533E-4]:6.295453123232E-1)[&rate=4.932065170661533E-4]:8.361402499934E-3,59[&rate=4.932065170661533E-4]:6.324272627682E-1)[&rate=4.932065170661533E-4]:2.393304790523E-1)[&rate=4.932065170661533E-4]:5.438477651975E-1,(((22[&rate=4.932065170661533E-4]:9.458130270219E-1,(1[&rate=4.932065170661533E-4]:7.156458988053E-2,(19[&rate=4.932065170661533E-4]:5.512985632802E-1,26[&rate=4.932065170661533E-4]:5.759560975267E-1)[&rate=4.932065170661533E-4]:2.819098622168E-1)[&rate=4.932065170661533E-4]:9.342651933318E-2)[&rate=4.932065170661533E-4]:2.763211623343E-1,39[&rate=4.932065170661533E-4]:6.049035373988E-2)[&rate=4.932065170661533E-4]:7.649681572663E-2,((21[&rate=4.932065170661533E-4]:7.697541558059E-1,(23[&rate=4.932065170661533E-4]:3.531507978489E-1,18[&rate=4.932065170661533E-4]:3.339727156572E-1)[&rate=4.932065170661533E-4]:4.275622620667E-1)[&rate=4.932065170661533E-4]:1.043274842959E-1,(10[&rate=4.932065170661533E-4]:4.818058554229E-1,55[&rate=4.932065170661533E-4]:4.626277732312E-1)[&rate=4.932065170661533E-4]:3.073442778297E-1)[&rate=4.932065170661533E-4]:4.135904608713E-1)[&rate=4.932065170661533E-4]:3.752244714064E-2)[&rate=4.932065170661533E-4]:2.83930406724E-2)[&rate=4.932065170661533E-4]:3.400805727889E-1)[&rate=4.932065170661533E-4]:5.04369653989E-1,38[&rate=4.932065170661533E-4]:1.041873432003E0)[&rate=4.932065170661533E-4]:4.359325947186E-1)[&rate=4.932065170661533E-4]:1.441946750239E-3,30[&rate=4.932065170661533E-4]:5.060838144777E-1)[&rate=4.932065170661533E-4]:1.005229823846E-2)[&rate=4.932065170661533E-4]:8.79541761913E-3,14[&rate=4.932065170661533E-4]:2.610424456453E0)[&rate=4.932065170661533E-4]:5.272340584111E-2,(61[&rate=4.932065170661533E-4]:6.392792499971E-1,(29[&rate=4.932065170661533E-4]:5.102155337822E-1,62[&rate=4.932065170661533E-4]:5.675925829625E-1)[&rate=4.932065170661533E-4]:8.845136980026E-3)[&rate=4.932065170661533E-4]:5.85942654142E-2)[&rate=4.932065170661533E-4]:1.03414936095E-1)[&rate=4.932065170661533E-4]:4.668434355297E-2);
tree STATE_27594000 [&joint=-17991.6200742181,lnP=-17991.6200742181] = [&R] (((37[&rate=5.116122911389793E-4]:3.806323986854E-1,31[&rate=5.116122911389793E-4]:3.806323986854E-1)[&rate=5.116122911389793E-4]:1.807526777168E-1,32[&rate=5.116122911389793E-4]:6.460845299542E-1)[&rate=5.116122911389793E-4]:2.884900106839E-1,((14[&rate=5.116122911389793E-4]:2.661458213196E0,(((((((((9[&rate=5.116122911389793E-4]:5.013947149049E-1,13[&rate=5.116122911389793E-4]:5.397508792884E-1)[&rate=5.116122911389793E-4]:2.42440217017E-1,(16[&rate=5.116122911389793E-4]:4.511039428277E-1,5[&rate=5.116122911389793E-4]:3.880902441976E-1)[&rate=5.116122911389793E-4]:3.393063315599E-1)[&rate=5.116122911389793E-4]:2.632244677828E-2,3[&rate=5.116122911389793E-4]:7.016642280153E-1)[&rate=5.116122911389793E-4]:5.816801861705E-1,((57[&rate=5.116122911389793E-4]:9.204042093113E-1,((59[&rate=5.116122911389793E-4]:5.514189444294E-1,60[&rate=5.116122911389793E-4]:5.568983964843E-1)[&rate=5.116122911389793E-4]:8.783798297261E-2,56[&rate=5.116122911389793E-4]:6.419966534294E-1)[&rate=5.116122911389793E-4]:2.756678298544E-1)[&rate=5.116122911389793E-4]:5.365266310291E-1,(((((8[&rate=5.116122911389793E-4]:5.89069288129E-1,(27[&rate=5.116122911389793E-4]:4.795177143434E-1,4[&rate=5.116122911389793E-4]:3.069149746174E-1)[&rate=5.116122911389793E-4]:2.328392450185E-1)[&rate=5.116122911389793E-4]:2.159554315333E-2,(15[&rate=5.116122911389793E-4]:4.791317405888E-1,12[&rate=5.116122911389793E-4]:4.407755762051E-1)[&rate=5.116122911389793E-4]:1.781084331593E-1)[&rate=5.116122911389793E-4]:1.520868730706E-1,((41[&rate=5.116122911389793E-4]:5.235073658477E-1,(49[&rate=5.116122911389793E-4]:5.173227800683E-1,46[&rate=5.116122911389793E-4]:5.118433280136E-1)[&rate=5.116122911389793E-4]:3.358184605315E-2)[&rate=5.116122911389793E-4]:2.173168194622E-2,53[&rate=5.116122911389793E-4]:5.753760340953E-1)[&rate=5.116122911389793E-4]:1.983345743674E-1)[&rate=5.116122911389793E-4]:3.654052144101E-1,(((((47[&rate=5.116122911389793E-4]:4.03159325352E-1,42[&rate=5.116122911389793E-4]:3.867209691876E-1)[&rate=5.116122911389793E-4]:2.250921990093E-1,40[&rate=5.116122911389793E-4]:6.118131681969E-1)[&rate=5.116122911389793E-4]:8.406166035711E-2,54[&rate=5.116122911389793E-4]:8.876556504718E-1)[&rate=5.116122911389793E-4]:1.604330975623E-1,(63[&rate=5.116122911389793E-4]:3.929210111704E-1,58[&rate=5.116122911389793E-4]:3.901812851431E-1)[&rate=5.116122911389793E-4]:4.414691067268E-1)[&rate=5.116122911389793E-4]:4.406380903007E-2,(52[&rate=5.116122911389793E-4]:7.960960708546E-1,((((43[&rate=5.116122911389793E-4]:3.450756381869E-1,(50[&rate=5.116122911389793E-4]:2.5714318967E-1,48[&rate=5.116122911389793E-4]:3.393349704918E-1)[&rate=5.116122911389793E-4]:2.765847591412E-2)[&rate=5.116122911389793E-4]:4.69832114496E-2,45[&rate=5.116122911389793E-4]:4.112369318282E-1)[&rate=5.116122911389793E-4]:8.151112912271E-2,44[&rate=5.116122911389793E-4]:4.708302527318E-1)[&rate=5.116122911389793E-4]:3.079378034793E-1,((11[&rate=5.116122911389793E-4]:3.872006934076E-1,17[&rate=5.116122911389793E-4]:4.255568577912E-1)[&rate=5.116122911389793E-4]:8.138813439581E-2,51[&rate=5.116122911389793E-4]:3.863970469815E-1)[&rate=5.116122911389793E-4]:3.348367626542E-1)[&rate=5.116122911389793E-4]:7.48622612189E-2)[&rate=5.116122911389793E-4]:4.400169168896E-2)[&rate=5.116122911389793E-4]:2.140865534797E-1)[&rate=5.116122911389793E-4]:1.468546970441E-1,((39[&rate=5.116122911389793E-4]:1.090281196772E-1,((21[&rate=5.116122911389793E-4]:6.999071431733E-1,(23[&rate=5.116122911389793E-4]:5.905899654569E-1,18[&rate=5.116122911389793E-4]:5.714118832651E-1)[&rate=5.116122911389793E-4]:1.202760818261E-1)[&rate=5.116122911389793E-4]:9.314541987547E-2,(10[&rate=5.116122911389793E-4]:5.715660329105E-1,55[&rate=5.116122911389793E-4]:5.523879507188E-1)[&rate=5.116122911389793E-4]:1.365550232891E-1)[&rate=5.116122911389793E-4]:4.666604881351E-1)[&rate=5.116122911389793E-4]:2.674105658296E-2,(22[&rate=5.116122911389793E-4]:9.96659384043E-1,(1[&rate=5.116122911389793E-4]:1.041550430347E-1,(19[&rate=5.116122911389793E-4]:7.759318269358E-1,26[&rate=5.116122911389793E-4]:8.005893611822E-1)[&rate=5.116122911389793E-4]:8.986705171541E-2)[&rate=5.116122911389793E-4]:1.116824232E-1)[&rate=5.116122911389793E-4]:3.007536278335E-1)[&rate=5.116122911389793E-4]:7.348901488956E-2)[&rate=5.116122911389793E-4]:1.097306724918E-3)[&rate=5.116122911389793E-4]:7.572864233864E-2)[&rate=5.116122911389793E-4]:2.680623632174E-1,38[&rate=5.116122911389793E-4]:5.486670513757E-1)[&rate=5.116122911389793E-4]:9.30962125297E-1,((2[&rate=5.116122911389793E-4]:1.01273907278E0,(28[&rate=5.116122911389793E-4]:9.358632063828E-1,((24[&rate=5.116122911389793E-4]:7.859247461123E-1,(7[&rate=5.116122911389793E-4]:3.434138390627E-1,6[&rate=5.116122911389793E-4]:3.434138390627E-1)[&rate=5.116122911389793E-4]:3.35661591981E-1)[&rate=5.116122911389793E-4]:8.950878549748E-2,(20[&rate=5.116122911389793E-4]:5.198547240903E-1,25[&rate=5.116122911389793E-4]:5.362930802547E-1)[&rate=5.116122911389793E-4]:3.446199034098E-1)[&rate=5.116122911389793E-4]:1.659405833464E-2)[&rate=5.116122911389793E-4]:3.042731266717E-1)[&rate=5.116122911389793E-4]:1.264200369746E0,34[&rate=5.116122911389793E-4]:2.491753883309E-1)[&rate=5.116122911389793E-4]:1.862513779819E-1)[&rate=5.116122911389793E-4]:2.347058269312E-3,29[&rate=5.116122911389793E-4]:5.088120759483E-1)[&rate=5.116122911389793E-4]:5.813786203656E-3,(61[&rate=5.116122911389793E-4]:6.26638157875E-1,62[&rate=5.116122911389793E-4]:5.637966278204E-1)[&rate=5.116122911389793E-4]:8.206283511832E-3)[&rate=5.116122911389793E-4]:8.528331687821E-3,30[&rate=5.116122911389793E-4]:5.231541938397E-1)[&rate=5.116122911389793E-4]:5.281109323874E-2)[&rate=5.116122911389793E-4]:3.825236728534E-2,(35[&rate=5.116122911389793E-4]:6.608129819537E-1,(36[&rate=5.116122911389793E-4]:6.690480742157E-1,33[&rate=5.116122911389793E-4]:6.335289485329E-1)[&rate=5.116122911389793E-4]:1.362283123521E-2)[&rate=5.116122911389793E-4]:8.181997295641E-2)[&rate=5.116122911389793E-4]:1.810126239793E-1);
