## Supplementary File S2 for "Epidemiological and genomic investigation of chikungunya virus in Rio de Janeiro state, Brazil, between 2015 and 2018": chikv_ECSA_RJ1_HKY+G4_strict_skygrid_normalPriorRootAge.combined.trees.txt (part 85 of 110)

#NEXUS
tree STATE_27596000 [&joint=-17997.026003990748,lnP=-17997.026003990748] = [&R] ((((37[&rate=6.052353702993519E-4]:2.1143428879E-1,31[&rate=6.052353702993519E-4]:2.1143428879E-1)[&rate=6.052353702993519E-4]:3.546281659709E-1,32[&rate=6.052353702993519E-4]:6.507619083129E-1)[&rate=6.052353702993519E-4]:8.070709923505E-2,(35[&rate=6.052353702993519E-4]:6.329129762179E-1,(36[&rate=6.052353702993519E-4]:5.021772879562E-1,33[&rate=6.052353702993519E-4]:4.666581622734E-1)[&rate=6.052353702993519E-4]:1.525936117589E-1)[&rate=6.052353702993519E-4]:8.762706958128E-2)[&rate=6.052353702993519E-4]:4.495106694475E-2,(((61[&rate=6.052353702993519E-4]:6.313149871831E-1,29[&rate=6.052353702993519E-4]:5.110964079482E-1)[&rate=6.052353702993519E-4]:2.705827114908E-2,((((((9[&rate=6.052353702993519E-4]:4.80653424479E-1,13[&rate=6.052353702993519E-4]:5.190095888625E-1)[&rate=6.052353702993519E-4]:2.672495540828E-1,(16[&rate=6.052353702993519E-4]:5.519101123653E-1,5[&rate=6.052353702993519E-4]:4.888964137352E-1)[&rate=6.052353702993519E-4]:2.425682086622E-1)[&rate=6.052353702993519E-4]:2.874152242123E-1,3[&rate=6.052353702993519E-4]:9.668250520893E-1)[&rate=6.052353702993519E-4]:5.41890060694E-1,((57[&rate=6.052353702993519E-4]:8.505971177755E-1,(56[&rate=6.052353702993519E-4]:6.75879337549E-1,(59[&rate=6.052353702993519E-4]:5.894751157566E-1,60[&rate=6.052353702993519E-4]:5.949545678116E-1)[&rate=6.052353702993519E-4]:8.366449576508E-2)[&rate=6.052353702993519E-4]:1.719780541989E-1)[&rate=6.052353702993519E-4]:6.455562388432E-1,(((((49[&rate=6.052353702993519E-4]:5.322046874159E-1,46[&rate=6.052353702993519E-4]:5.267252353612E-1)[&rate=6.052353702993519E-4]:1.932124352341E-1,41[&rate=6.052353702993519E-4]:6.980198623762E-1)[&rate=6.052353702993519E-4]:6.558837985263E-2,((27[&rate=6.052353702993519E-4]:5.67517797215E-1,4[&rate=6.052353702993519E-4]:3.949150574889E-1)[&rate=6.052353702993519E-4]:2.438464863656E-1,((8[&rate=6.052353702993519E-4]:3.602338297881E-1,53[&rate=6.052353702993519E-4]:3.711927338978E-1)[&rate=6.052353702993519E-4]:2.358863589415E-1,(15[&rate=6.052353702993519E-4]:4.649772678928E-1,12[&rate=6.052353702993519E-4]:4.266211035091E-1)[&rate=6.052353702993519E-4]:1.777182633026E-1)[&rate=6.052353702993519E-4]:9.195642361803E-2)[&rate=6.052353702993519E-4]:9.470971207284E-2)[&rate=6.052353702993519E-4]:3.532149990775E-1,((((11[&rate=6.052353702993519E-4]:6.974179014628E-1,17[&rate=6.052353702993519E-4]:7.357740658465E-1)[&rate=6.052353702993519E-4]:1.248116835587E-1,(44[&rate=6.052353702993519E-4]:5.56418011677E-1,(45[&rate=6.052353702993519E-4]:4.959348987098E-1,((50[&rate=6.052353702993519E-4]:3.585207582365E-1,48[&rate=6.052353702993519E-4]:4.407125390583E-1)[&rate=6.052353702993519E-4]:1.966097155509E-2,43[&rate=6.052353702993519E-4]:4.384557023943E-1)[&rate=6.052353702993519E-4]:3.830111412377E-2)[&rate=6.052353702993519E-4]:8.240092118626E-2)[&rate=6.052353702993519E-4]:2.411540390981E-1)[&rate=6.052353702993519E-4]:9.883865475673E-2,51[&rate=6.052353702993519E-4]:8.388764589564E-1)[&rate=6.052353702993519E-4]:1.115976867842E-1,((42[&rate=6.052353702993519E-4]:4.239061502177E-1,(47[&rate=6.052353702993519E-4]:4.292928732708E-1,(54[&rate=6.052353702993519E-4]:5.793594376988E-1,40[&rate=6.052353702993519E-4]:3.875786157811E-1)[&rate=6.052353702993519E-4]:2.527590132542E-2)[&rate=6.052353702993519E-4]:1.105163311126E-2)[&rate=6.052353702993519E-4]:4.048111395961E-1,(52[&rate=6.052353702993519E-4]:6.066747462492E-1,(63[&rate=6.052353702993519E-4]:3.939642933305E-1,58[&rate=6.052353702993519E-4]:3.912245673031E-1)[&rate=6.052353702993519E-4]:2.510666173025E-1)[&rate=6.052353702993519E-4]:1.617685709619E-1)[&rate=6.052353702993519E-4]:1.820308285295E-1)[&rate=6.052353702993519E-4]:1.115545750176E-1)[&rate=6.052353702993519E-4]:1.348149953625E-1,(((22[&rate=6.052353702993519E-4]:9.319839202429E-1,(1[&rate=6.052353702993519E-4]:9.022814650659E-2,(19[&rate=6.052353702993519E-4]:5.507251926239E-1,26[&rate=6.052353702993519E-4]:5.753827268704E-1)[&rate=6.052353702993519E-4]:3.011467894992E-1)[&rate=6.052353702993519E-4]:6.093385592807E-2)[&rate=6.052353702993519E-4]:2.407453596278E-1,39[&rate=6.052353702993519E-4]:1.108544425436E-2)[&rate=6.052353702993519E-4]:1.150150455071E-1,((21[&rate=6.052353702993519E-4]:7.707551526492E-1,(23[&rate=6.052353702993519E-4]:5.141461820853E-1,18[&rate=6.052353702993519E-4]:4.949680998936E-1)[&rate=6.052353702993519E-4]:2.675678746736E-1)[&rate=6.052353702993519E-4]:7.068683309794E-2,(10[&rate=6.052353702993519E-4]:6.975750421375E-1,55[&rate=6.052353702993519E-4]:6.783969599458E-1)[&rate=6.052353702993519E-4]:5.893543676044E-2)[&rate=6.052353702993519E-4]:4.353434355209E-1)[&rate=6.052353702993519E-4]:7.896240444161E-2)[&rate=6.052353702993519E-4]:4.451511994991E-2)[&rate=6.052353702993519E-4]:2.618768246577E-1)[&rate=6.052353702993519E-4]:3.497435233791E-1,38[&rate=6.052353702993519E-4]:8.557189101348E-1)[&rate=6.052353702993519E-4]:6.531423892171E-1,(((2[&rate=6.052353702993519E-4]:1.126619381786E0,((28[&rate=6.052353702993519E-4]:8.974305470311E-1,(20[&rate=6.052353702993519E-4]:4.961604332411E-1,25[&rate=6.052353702993519E-4]:5.125987894055E-1)[&rate=6.052353702993519E-4]:3.46475593242E-1)[&rate=6.052353702993519E-4]:3.745303427929E-2,(24[&rate=6.052353702993519E-4]:6.588168732303E-1,(7[&rate=6.052353702993519E-4]:3.44330144074E-1,6[&rate=6.052353702993519E-4]:3.44330144074E-1)[&rate=6.052353702993519E-4]:2.076374140877E-1)[&rate=6.052353702993519E-4]:2.322310916418E-1)[&rate=6.052353702993519E-4]:4.191330607494E-1)[&rate=6.052353702993519E-4]:1.342401367998E0,34[&rate=6.052353702993519E-4]:4.412566955886E-1)[&rate=6.052353702993519E-4]:3.925267514924E-3,14[&rate=6.052353702993519E-4]:2.601713140587E0)[&rate=6.052353702993519E-4]:1.947692588844E-2)[&rate=6.052353702993519E-4]:2.457538739082E-3)[&rate=6.052353702993519E-4]:5.730753915718E-2,(62[&rate=6.052353702993519E-4]:5.788452893973E-1,30[&rate=6.052353702993519E-4]:5.21468240217E-1)[&rate=6.052353702993519E-4]:7.399397803745E-2)[&rate=6.052353702993519E-4]:4.161359394325E-2);
tree STATE_27598000 [&joint=-17994.515235943087,lnP=-17994.515235943087] = [&R] (((37[&rate=5.093949569558299E-4]:1.885460065426E-1,31[&rate=5.093949569558299E-4]:1.885460065426E-1)[&rate=5.093949569558299E-4]:4.190088351551E-1,32[&rate=5.093949569558299E-4]:6.922542952497E-1)[&rate=5.093949569558299E-4]:1.231475369536E-1,((35[&rate=5.093949569558299E-4]:5.200855962163E-1,(36[&rate=5.093949569558299E-4]:4.122890095398E-1,33[&rate=5.093949569558299E-4]:3.76769883857E-1)[&rate=5.093949569558299E-4]:1.296545101737E-1)[&rate=5.093949569558299E-4]:2.581522973694E-1,(((((61[&rate=5.093949569558299E-4]:6.266999215732E-1,((((((9[&rate=5.093949569558299E-4]:4.793427333011E-1,13[&rate=5.093949569558299E-4]:5.176988976846E-1)[&rate=5.093949569558299E-4]:2.097282237329E-1,16[&rate=5.093949569558299E-4]:7.356462994998E-1)[&rate=5.093949569558299E-4]:1.953362200571E-2,5[&rate=5.093949569558299E-4]:6.921662228753E-1)[&rate=5.093949569558299E-4]:6.722674258002E-2,3[&rate=5.093949569558299E-4]:7.073381709349E-1)[&rate=5.093949569558299E-4]:6.150677861944E-1,((57[&rate=5.093949569558299E-4]:6.672327852741E-1,(56[&rate=5.093949569558299E-4]:6.143925102381E-1,(59[&rate=5.093949569558299E-4]:6.033036805668E-1,60[&rate=5.093949569558299E-4]:6.087831326217E-1)[&rate=5.093949569558299E-4]:8.349103643952E-3)[&rate=5.093949569558299E-4]:5.01005490084E-2)[&rate=5.093949569558299E-4]:7.335480517007E-1,((((21[&rate=5.093949569558299E-4]:5.02629969058E-1,(23[&rate=5.093949569558299E-4]:4.535837138635E-1,18[&rate=5.093949569558299E-4]:4.344056316718E-1)[&rate=5.093949569558299E-4]:6.000515930416E-2)[&rate=5.093949569558299E-4]:2.597920894903E-1,(10[&rate=5.093949569558299E-4]:5.150376407001E-1,55[&rate=5.093949569558299E-4]:4.958595585083E-1)[&rate=5.093949569558299E-4]:1.62452910999E-1)[&rate=5.093949569558299E-4]:4.690961772933E-1,(((19[&rate=5.093949569558299E-4]:5.475257828226E-1,26[&rate=5.093949569558299E-4]:5.72183317069E-1)[&rate=5.093949569558299E-4]:3.166566865557E-1,(1[&rate=5.093949569558299E-4]:5.64456736993E-2,22[&rate=5.093949569558299E-4]:8.372675915075E-1)[&rate=5.093949569558299E-4]:4.609296006253E-2)[&rate=5.093949569558299E-4]:3.046951665675E-1,39[&rate=5.093949569558299E-4]:2.641188252118E-2)[&rate=5.093949569558299E-4]:5.442142181369E-2)[&rate=5.093949569558299E-4]:6.173580973592E-2,((((53[&rate=5.093949569558299E-4]:6.871212721644E-1,(49[&rate=5.093949569558299E-4]:4.475941297965E-1,8[&rate=5.093949569558299E-4]:4.393749517144E-1)[&rate=5.093949569558299E-4]:2.367874163404E-1)[&rate=5.093949569558299E-4]:7.968047399728E-2,((27[&rate=5.093949569558299E-4]:5.810425223774E-1,4[&rate=5.093949569558299E-4]:4.084397826514E-1)[&rate=5.093949569558299E-4]:2.864410769673E-1,(15[&rate=5.093949569558299E-4]:5.140861131691E-1,12[&rate=5.093949569558299E-4]:4.757299487854E-1)[&rate=5.093949569558299E-4]:2.766851574085E-1)[&rate=5.093949569558299E-4]:1.164691394023E-2)[&rate=5.093949569558299E-4]:5.403641867455E-2,(46[&rate=5.093949569558299E-4]:4.444576163162E-1,41[&rate=5.093949569558299E-4]:4.225398080971E-1)[&rate=5.093949569558299E-4]:3.681613704378E-1)[&rate=5.093949569558299E-4]:2.382551573339E-1,((((11[&rate=5.093949569558299E-4]:4.274544314997E-1,17[&rate=5.093949569558299E-4]:4.658105958834E-1)[&rate=5.093949569558299E-4]:2.053769061447E-1,51[&rate=5.093949569558299E-4]:5.506395568226E-1)[&rate=5.093949569558299E-4]:1.503656513172E-1,(44[&rate=5.093949569558299E-4]:4.781593220588E-1,(45[&rate=5.093949569558299E-4]:4.730966439535E-1,(43[&rate=5.093949569558299E-4]:4.457248131479E-1,(50[&rate=5.093949569558299E-4]:2.723044399458E-1,48[&rate=5.093949569558299E-4]:3.544962207676E-1)[&rate=5.093949569558299E-4]:1.131464005994E-1)[&rate=5.093949569558299E-4]:8.193748613872E-3)[&rate=5.093949569558299E-4]:2.698048632436E-2)[&rate=5.093949569558299E-4]:2.803801326563E-1)[&rate=5.093949569558299E-4]:1.951540229779E-1,((((40[&rate=5.093949569558299E-4]:4.205963245213E-1,47[&rate=5.093949569558299E-4]:4.370346806856E-1)[&rate=5.093949569558299E-4]:4.401710491713E-2,54[&rate=5.093949569558299E-4]:6.563942513561E-1)[&rate=5.093949569558299E-4]:2.462207671656E-1,42[&rate=5.093949569558299E-4]:7.10834196604E-1)[&rate=5.093949569558299E-4]:2.033501728883E-1,(52[&rate=5.093949569558299E-4]:7.049643200825E-1,(63[&rate=5.093949569558299E-4]:4.841451669084E-1,58[&rate=5.093949569558299E-4]:4.81405440881E-1)[&rate=5.093949569558299E-4]:2.591753175578E-1)[&rate=5.093949569558299E-4]:1.489460768071E-1)[&rate=5.093949569558299E-4]:4.224883422813E-2)[&rate=5.093949569558299E-4]:7.800258420307E-2)[&rate=5.093949569558299E-4]:1.601881206678E-1)[&rate=5.093949569558299E-4]:1.163638043822E-2)[&rate=5.093949569558299E-4]:1.709401886477E-1)[&rate=5.093949569558299E-4]:7.020174118026E-1,38[&rate=5.093949569558299E-4]:1.021683642904E0)[&rate=5.093949569558299E-4]:4.579618584277E-1)[&rate=5.093949569558299E-4]:7.43725756341E-3,14[&rate=5.093949569558299E-4]:2.599411526019E0)[&rate=5.093949569558299E-4]:1.440659182718E-2,((2[&rate=5.093949569558299E-4]:6.561679470657E-1,(((24[&rate=5.093949569558299E-4]:6.695079041347E-1,(7[&rate=5.093949569558299E-4]:3.430942889648E-1,6[&rate=5.093949569558299E-4]:3.430942889648E-1)[&rate=5.093949569558299E-4]:2.195643001014E-1)[&rate=5.093949569558299E-4]:1.267559139508E-1,(20[&rate=5.093949569558299E-4]:4.291049331641E-1,25[&rate=5.093949569558299E-4]:4.455432893285E-1)[&rate=5.093949569558299E-4]:3.561999808118E-1)[&rate=5.093949569558299E-4]:9.076788655213E-4,28[&rate=5.093949569558299E-4]:8.410071133895E-1)[&rate=5.093949569558299E-4]:4.255809395029E-2)[&rate=5.093949569558299E-4]:1.806518981484E0,34[&rate=5.093949569558299E-4]:4.349228743545E-1)[&rate=5.093949569558299E-4]:2.236406600825E-2)[&rate=5.093949569558299E-4]:5.840707678955E-4,30[&rate=5.093949569558299E-4]:5.289092624968E-1)[&rate=5.093949569558299E-4]:1.221454609486E-2,(29[&rate=5.093949569558299E-4]:5.364178918641E-1,62[&rate=5.093949569558299E-4]:5.937949410445E-1)[&rate=5.093949569558299E-4]:4.705916727531E-3)[&rate=5.093949569558299E-4]:1.086987844478E-1)[&rate=5.093949569558299E-4]:2.623497686887E-2);
tree STATE_27600000 [&joint=-17986.153879763322,lnP=-17986.153879763322] = [&R] ((62[&rate=5.780878490898266E-4]:6.00260428326E-1,(((((((9[&rate=5.780878490898266E-4]:4.378245918844E-1,13[&rate=5.780878490898266E-4]:4.761807562678E-1)[&rate=5.780878490898266E-4]:3.112253615947E-1,5[&rate=5.780878490898266E-4]:7.326115973147E-1)[&rate=5.780878490898266E-4]:5.111505834008E-2,(16[&rate=5.780878490898266E-4]:5.563885118511E-1,3[&rate=5.780878490898266E-4]:4.413200187005E-1)[&rate=5.780878490898266E-4]:2.903518424338E-1)[&rate=5.780878490898266E-4]:5.317109683209E-1,((((1[&rate=5.780878490898266E-4]:7.357389661794E-2,(19[&rate=5.780878490898266E-4]:4.92784547595E-1,26[&rate=5.780878490898266E-4]:5.174420818414E-1)[&rate=5.780878490898266E-4]:3.424331846394E-1)[&rate=5.780878490898266E-4]:4.363707345617E-2,22[&rate=5.780878490898266E-4]:8.980328878823E-1)[&rate=5.780878490898266E-4]:3.532311339652E-1,(((21[&rate=5.780878490898266E-4]:7.717396149617E-1,(23[&rate=5.780878490898266E-4]:5.056967056072E-1,18[&rate=5.780878490898266E-4]:4.865186234154E-1)[&rate=5.780878490898266E-4]:2.770018134642E-1)[&rate=5.780878490898266E-4]:6.150728741492E-2,(10[&rate=5.780878490898266E-4]:4.923088320351E-1,55[&rate=5.780878490898266E-4]:4.731307498434E-1)[&rate=5.780878490898266E-4]:2.560065634923E-1)[&rate=5.780878490898266E-4]:3.755439335935E-1,39[&rate=5.780878490898266E-4]:5.810590446339E-2)[&rate=5.780878490898266E-4]:3.151428176779E-2)[&rate=5.780878490898266E-4]:7.003299720849E-2,((57[&rate=5.780878490898266E-4]:8.927373295445E-1,(56[&rate=5.780878490898266E-4]:6.020980067088E-1,(60[&rate=5.780878490898266E-4]:5.968804155161E-1,59[&rate=5.780878490898266E-4]:5.914009634611E-1)[&rate=5.780878490898266E-4]:7.957317220335E-3)[&rate=5.780878490898266E-4]:2.878995968081E-1)[&rate=5.780878490898266E-4]:4.107937285329E-1,((((8[&rate=5.780878490898266E-4]:5.031608530119E-1,53[&rate=5.780878490898266E-4]:5.141197571215E-1)[&rate=5.780878490898266E-4]:1.852027655663E-1,((27[&rate=5.780878490898266E-4]:3.795990571694E-1,4[&rate=5.780878490898266E-4]:2.069963174434E-1)[&rate=5.780878490898266E-4]:3.83622879797E-1,49[&rate=5.780878490898266E-4]:6.481534438156E-1)[&rate=5.780878490898266E-4]:4.842935284468E-2)[&rate=5.780878490898266E-4]:1.346808104435E-1,((46[&rate=5.780878490898266E-4]:4.631433739982E-1,41[&rate=5.780878490898266E-4]:4.412255657791E-1)[&rate=5.780878490898266E-4]:1.223593168387E-1,(15[&rate=5.780878490898266E-4]:4.215052009799E-1,12[&rate=5.780878490898266E-4]:3.831490365962E-1)[&rate=5.780878490898266E-4]:2.078331062955E-1)[&rate=5.780878490898266E-4]:2.402814642122E-1)[&rate=5.780878490898266E-4]:1.802043435354E-1,(((11[&rate=5.780878490898266E-4]:4.27082214355E-1,17[&rate=5.780878490898266E-4]:4.654383787386E-1)[&rate=5.780878490898266E-4]:3.434371006513E-1,(((45[&rate=5.780878490898266E-4]:4.90718691314E-1,(50[&rate=5.780878490898266E-4]:3.48174631319E-1,48[&rate=5.780878490898266E-4]:4.303664121408E-1)[&rate=5.780878490898266E-4]:6.309200520057E-2)[&rate=5.780878490898266E-4]:5.29012858846E-2,(44[&rate=5.780878490898266E-4]:2.766493951358E-1,43[&rate=5.780878490898266E-4]:2.793891211631E-1)[&rate=5.780878490898266E-4]:2.450527738438E-1)[&rate=5.780878490898266E-4]:1.674879898486E-1,51[&rate=5.780878490898266E-4]:6.316559122528E-1)[&rate=5.780878490898266E-4]:5.667162193167E-2)[&rate=5.780878490898266E-4]:6.399713424116E-2,((63[&rate=5.780878490898266E-4]:4.050034366386E-1,58[&rate=5.780878490898266E-4]:4.022637106113E-1)[&rate=5.780878490898266E-4]:3.188327521227E-1,(52[&rate=5.780878490898266E-4]:6.054139494919E-1,(47[&rate=5.780878490898266E-4]:6.24954987361E-1,(42[&rate=5.780878490898266E-4]:4.162516864348E-1,(40[&rate=5.780878490898266E-4]:4.095048102805E-1,54[&rate=5.780878490898266E-4]:6.012856321983E-1)[&rate=5.780878490898266E-4]:6.746876154267E-3)[&rate=5.780878490898266E-4]:1.922649447618E-1)[&rate=5.780878490898266E-4]:5.717129089804E-2)[&rate=5.780878490898266E-4]:8.006607488572E-2)[&rate=5.780878490898266E-4]:6.6844644048E-2)[&rate=5.780878490898266E-4]:1.769515013917E-1)[&rate=5.780878490898266E-4]:1.19460367712E-1)[&rate=5.780878490898266E-4]:1.02697467828E-1)[&rate=5.780878490898266E-4]:1.064693720429E-1)[&rate=5.780878490898266E-4]:8.85534266075E-1,38[&rate=5.780878490898266E-4]:1.146177369503E0)[&rate=5.780878490898266E-4]:3.550245260272E-1,(14[&rate=5.780878490898266E-4]:2.591061621374E0,(30[&rate=5.780878490898266E-4]:4.217445399558E-1,(2[&rate=5.780878490898266E-4]:8.586890129917E-1,(((20[&rate=5.780878490898266E-4]:4.51443013946E-1,25[&rate=5.780878490898266E-4]:4.678813701103E-1)[&rate=5.780878490898266E-4]:4.2949986739E-1,28[&rate=5.780878490898266E-4]:9.357374018841E-1)[&rate=5.780878490898266E-4]:2.985120574083E-2,(24[&rate=5.780878490898266E-4]:8.65396524448E-1,(7[&rate=5.780878490898266E-4]:3.478891609555E-1,6[&rate=5.780878490898266E-4]:3.478891609555E-1)[&rate=5.780878490898266E-4]:4.10658048424E-1)[&rate=5.780878490898266E-4]:5.635646673853E-2)[&rate=5.780878490898266E-4]:1.204976656408E-1)[&rate=5.780878490898266E-4]:1.519781329794E0)[&rate=5.780878490898266E-4]:8.382415530097E-2)[&rate=5.780878490898266E-4]:2.246904127919E-2)[&rate=5.780878490898266E-4]:1.708595422171E-3,(34[&rate=5.780878490898266E-4]:4.413405865282E-1,(61[&rate=5.780878490898266E-4]:6.250054402251E-1,29[&rate=5.780878490898266E-4]:5.047868609902E-1)[&rate=5.780878490898266E-4]:7.591976904238E-3)[&rate=5.780878490898266E-4]:1.736749406375E-2)[&rate=5.780878490898266E-4]:1.313704718747E-2)[&rate=5.780878490898266E-4]:8.83126493944E-2,((36[&rate=5.780878490898266E-4]:5.49428364055E-1,33[&rate=5.780878490898266E-4]:5.139092383721E-1)[&rate=5.780878490898266E-4]:2.183608821129E-1,(35[&rate=5.780878490898266E-4]:6.364680378348E-1,((37[&rate=5.780878490898266E-4]:2.276579151466E-1,31[&rate=5.780878490898266E-4]:2.276579151466E-1)[&rate=5.780878490898266E-4]:1.799279248359E-1,32[&rate=5.780878490898266E-4]:4.922852935346E-1)[&rate=5.780878490898266E-4]:1.55111706049E-1)[&rate=5.780878490898266E-4]:1.094632848359E-1)[&rate=5.780878490898266E-4]:1.368000641572E-2);
tree STATE_27602000 [&joint=-17997.118943347123,lnP=-17997.118943347123] = [&R] ((((((((((5[&rate=4.881412016951211E-4]:3.754959179411E-1,16[&rate=4.881412016951211E-4]:4.385096165712E-1)[&rate=4.881412016951211E-4]:9.846473243455E-2,(9[&rate=4.881412016951211E-4]:1.793075410835E-1,13[&rate=4.881412016951211E-4]:2.176637054669E-1)[&rate=4.881412016951211E-4]:3.110914654565E-1)[&rate=4.881412016951211E-4]:2.723778508514E-1,3[&rate=4.881412016951211E-4]:6.942837067065E-1)[&rate=4.881412016951211E-4]:8.05421558204E-1,((57[&rate=4.881412016951211E-4]:6.187419946353E-1,((56[&rate=4.881412016951211E-4]:1.559162172043E-1,60[&rate=4.881412016951211E-4]:1.586559432319E-1)[&rate=4.881412016951211E-4]:2.965590990941E-1,59[&rate=4.881412016951211E-4]:4.497355902711E-1)[&rate=4.881412016951211E-4]:1.635269523092E-1)[&rate=4.881412016951211E-4]:7.427274498919E-1,((((21[&rate=4.881412016951211E-4]:7.017484685711E-1,(23[&rate=4.881412016951211E-4]:4.339548573554E-1,18[&rate=4.881412016951211E-4]:4.147767751637E-1)[&rate=4.881412016951211E-4]:2.787525153253E-1)[&rate=4.881412016951211E-4]:1.556848492903E-1,(10[&rate=4.881412016951211E-4]:4.748007475638E-1,55[&rate=4.881412016951211E-4]:4.556226653721E-1)[&rate=4.881412016951211E-4]:2.977010634484E-1)[&rate=4.881412016951211E-4]:3.227980134619E-1,(((1[&rate=4.881412016951211E-4]:1.268832647982E-1,(19[&rate=4.881412016951211E-4]:7.491780514586E-1,26[&rate=4.881412016951211E-4]:7.73835585705E-1)[&rate=4.881412016951211E-4]:1.393490489562E-1)[&rate=4.881412016951211E-4]:5.145965155533E-2,22[&rate=4.881412016951211E-4]:9.591648341618E-1)[&rate=4.881412016951211E-4]:2.240514114147E-1,39[&rate=4.881412016951211E-4]:2.157240996012E-2)[&rate=4.881412016951211E-4]:7.973989856462E-3)[&rate=4.881412016951211E-4]:6.483377332074E-2,((((15[&rate=4.881412016951211E-4]:2.224971203835E-1,12[&rate=4.881412016951211E-4]:1.841409559998E-1)[&rate=4.881412016951211E-4]:6.376051162734E-1,49[&rate=4.881412016951211E-4]:8.217460722732E-1)[&rate=4.881412016951211E-4]:3.898185562496E-2,((46[&rate=4.881412016951211E-4]:4.871587982829E-1,41[&rate=4.881412016951211E-4]:4.652409900638E-1)[&rate=4.881412016951211E-4]:3.268907376476E-1,((8[&rate=4.881412016951211E-4]:3.990898196999E-1,53[&rate=4.881412016951211E-4]:4.100487238096E-1)[&rate=4.881412016951211E-4]:1.97363318955E-1,(27[&rate=4.881412016951211E-4]:5.483901177083E-1,4[&rate=4.881412016951211E-4]:3.757873779822E-1)[&rate=4.881412016951211E-4]:1.713506921796E-1)[&rate=4.881412016951211E-4]:2.148566712483E-1)[&rate=4.881412016951211E-4]:4.119893991288E-2)[&rate=4.881412016951211E-4]:1.251718418976E-1,((((((50[&rate=4.881412016951211E-4]:3.002884945649E-1,48[&rate=4.881412016951211E-4]:3.824802753868E-1)[&rate=4.881412016951211E-4]:5.491706161828E-3,43[&rate=4.881412016951211E-4]:3.660541733295E-1)[&rate=4.881412016951211E-4]:8.587356719592E-2,45[&rate=4.881412016951211E-4]:4.711058227172E-1)[&rate=4.881412016951211E-4]:5.925762175495E-2,44[&rate=4.881412016951211E-4]:5.08445636253E-1)[&rate=4.881412016951211E-4]:2.374274483892E-1,(51[&rate=4.881412016951211E-4]:4.11052356737E-1,(11[&rate=4.881412016951211E-4]:3.420852876472E-1,17[&rate=4.881412016951211E-4]:3.804414520309E-1)[&rate=4.881412016951211E-4]:1.511588499116E-1)[&rate=4.881412016951211E-4]:2.772864813298E-1)[&rate=4.881412016951211E-4]:1.79145329893E-1,(((40[&rate=4.881412016951211E-4]:4.627817014851E-1,(54[&rate=4.881412016951211E-4]:6.33509853458E-1,(47[&rate=4.881412016951211E-4]:1.643501937868E-1,42[&rate=4.881412016951211E-4]:1.479118376224E-1)[&rate=4.881412016951211E-4]:2.938171939179E-1)[&rate=4.881412016951211E-4]:2.10526699448E-2)[&rate=4.881412016951211E-4]:3.166803265348E-1,(63[&rate=4.881412016951211E-4]:3.629440465425E-1,58[&rate=4.881412016951211E-4]:3.602043205152E-1)[&rate=4.881412016951211E-4]:3.946001732582E-1)[&rate=4.881412016951211E-4]:1.414959861875E-1,52[&rate=4.881412016951211E-4]:8.606840416046E-1)[&rate=4.881412016951211E-4]:6.800126355232E-3)[&rate=4.881412016951211E-4]:3.622382101402E-2)[&rate=4.881412016951211E-4]:1.824530060812E-1)[&rate=4.881412016951211E-4]:2.051392892414E-2)[&rate=4.881412016951211E-4]:3.875508888764E-1)[&rate=4.881412016951211E-4]:7.287784500895E-1,38[&rate=4.881412016951211E-4]:1.225743988972E0)[&rate=4.881412016951211E-4]:2.52508371451E-1,30[&rate=4.881412016951211E-4]:5.050882014297E-1)[&rate=4.881412016951211E-4]:5.253875187566E-3,61[&rate=4.881412016951211E-4]:6.305606558522E-1)[&rate=4.881412016951211E-4]:4.305199525202E-3,(29[&rate=4.881412016951211E-4]:4.565927434502E-1,(((24[&rate=4.881412016951211E-4]:9.100842256097E-1,(7[&rate=4.881412016951211E-4]:5.753406962516E-1,6[&rate=4.881412016951211E-4]:5.753406962516E-1)[&rate=4.881412016951211E-4]:2.278942142895E-1)[&rate=4.881412016951211E-4]:1.855843646292E-1,(28[&rate=4.881412016951211E-4]:1.110341949429E0,(20[&rate=4.881412016951211E-4]:5.154018842398E-1,25[&rate=4.881412016951211E-4]:5.318402404042E-1)[&rate=4.881412016951211E-4]:5.401455446411E-1)[&rate=4.881412016951211E-4]:2.916225724829E-2)[&rate=4.881412016951211E-4]:1.916139364287E-1,2[&rate=4.881412016951211E-4]:1.103720882832E0)[&rate=4.881412016951211E-4]:1.309597663448E0)[&rate=4.881412016951211E-4]:5.805453269229E-2)[&rate=4.881412016951211E-4]:8.050409671338E-2,((14[&rate=4.881412016951211E-4]:2.528130516393E0,62[&rate=4.881412016951211E-4]:5.000146394565E-1)[&rate=4.881412016951211E-4]:7.544578707909E-2,34[&rate=4.881412016951211E-4]:4.470451259891E-1)[&rate=4.881412016951211E-4]:7.706799550058E-2)[&rate=4.881412016951211E-4]:3.989579732774E-2,((35[&rate=4.881412016951211E-4]:6.387307540291E-1,((37[&rate=4.881412016951211E-4]:6.161095082678E-2,31[&rate=4.881412016951211E-4]:6.161095082678E-2)[&rate=4.881412016951211E-4]:1.788543408686E-1,32[&rate=4.881412016951211E-4]:3.251647452474E-1)[&rate=4.881412016951211E-4]:3.244949705304E-1)[&rate=4.881412016951211E-4]:8.197790591424E-2,(36[&rate=4.881412016951211E-4]:6.241133007724E-1,33[&rate=4.881412016951211E-4]:5.885941750895E-1)[&rate=4.881412016951211E-4]:1.184532826682E-1)[&rate=4.881412016951211E-4]:4.27538107866E-2);
tree STATE_27604000 [&joint=-17992.061193108173,lnP=-17992.061193108173] = [&R] (((36[&rate=4.8308430639819626E-4]:5.519043119172E-1,33[&rate=4.8308430639819626E-4]:5.163851862343E-1)[&rate=4.8308430639819626E-4]:3.246545928493E-1,(((37[&rate=4.8308430639819626E-4]:1.198309045271E-1,31[&rate=4.8308430639819626E-4]:1.198309045271E-1)[&rate=4.8308430639819626E-4]:1.242266555536E-1,32[&rate=4.8308430639819626E-4]:3.287570136327E-1)[&rate=4.8308430639819626E-4]:3.03803938998E-1,35[&rate=4.8308430639819626E-4]:6.21631990882E-1)[&rate=4.8308430639819626E-4]:2.330689903872E-1)[&rate=4.8308430639819626E-4]:4.425369100356E-2,((((62[&rate=4.8308430639819626E-4]:5.956730294E-1,29[&rate=4.8308430639819626E-4]:5.382959802197E-1)[&rate=4.8308430639819626E-4]:8.685866832441E-3,(((24[&rate=4.8308430639819626E-4]:6.681374924379E-1,(7[&rate=4.8308430639819626E-4]:3.401598857925E-1,6[&rate=4.8308430639819626E-4]:3.401598857925E-1)[&rate=4.8308430639819626E-4]:2.211282915769E-1)[&rate=4.8308430639819626E-4]:2.760735146782E-1,((20[&rate=4.8308430639819626E-4]:4.387889075668E-1,25[&rate=4.8308430639819626E-4]:4.552272637311E-1)[&rate=4.8308430639819626E-4]:3.658400929093E-1,28[&rate=4.8308430639819626E-4]:8.594235210241E-1)[&rate=4.8308430639819626E-4]:1.286231025305E-1)[&rate=4.8308430639819626E-4]:2.775078437211E-1,2[&rate=4.8308430639819626E-4]:1.038157207002E0)[&rate=4.8308430639819626E-4]:1.46555044288E0)[&rate=4.8308430639819626E-4]:8.761259394492E-2,(14[&rate=4.8308430639819626E-4]:2.285666846631E0,(((((5[&rate=4.8308430639819626E-4]:4.946608996452E-1,16[&rate=4.8308430639819626E-4]:5.576745982753E-1)[&rate=4.8308430639819626E-4]:3.74347817204E-2,(9[&rate=4.8308430639819626E-4]:3.338770840621E-1,13[&rate=4.8308430639819626E-4]:3.722332484456E-1)[&rate=4.8308430639819626E-4]:2.146569534678E-1)[&rate=4.8308430639819626E-4]:5.253762310503E-1,3[&rate=4.8308430639819626E-4]:1.005417117895E0)[&rate=4.8308430639819626E-4]:2.386384262359E-1,((57[&rate=4.8308430639819626E-4]:7.376793386437E-1,((59[&rate=4.8308430639819626E-4]:5.063567169256E-1,56[&rate=4.8308430639819626E-4]:5.09096442953E-1)[&rate=4.8308430639819626E-4]:3.027855249825E-2,60[&rate=4.8308430639819626E-4]:5.421147214788E-1)[&rate=4.8308430639819626E-4]:1.955646171649E-1)[&rate=4.8308430639819626E-4]:7.038955994654E-1,((((1[&rate=4.8308430639819626E-4]:1.240670876706E-1,(19[&rate=4.8308430639819626E-4]:5.801770426037E-1,26[&rate=4.8308430639819626E-4]:6.048345768502E-1)[&rate=4.8308430639819626E-4]:3.055338806833E-1)[&rate=4.8308430639819626E-4]:1.134988189002E-1,22[&rate=4.8308430639819626E-4]:1.018387824379E0)[&rate=4.8308430639819626E-4]:2.928862931695E-1,(39[&rate=4.8308430639819626E-4]:7.101895997228E-2,((21[&rate=4.8308430639819626E-4]:5.903847320023E-1,(23[&rate=4.8308430639819626E-4]:3.579611336517E-1,18[&rate=4.8308430639819626E-4]:3.387830514599E-1)[&rate=4.8308430639819626E-4]:2.433825024603E-1)[&rate=4.8308430639819626E-4]:2.703231368935E-1,(10[&rate=4.8308430639819626E-4]:4.869143279163E-1,55[&rate=4.8308430639819626E-4]:4.677362457246E-1)[&rate=4.8308430639819626E-4]:2.888620341303E-1)[&rate=4.8308430639819626E-4]:3.609960225831E-1)[&rate=4.8308430639819626E-4]:7.861132195984E-2)[&rate=4.8308430639819626E-4]:3.900204593933E-2,(((41[&rate=4.8308430639819626E-4]:4.957741472493E-1,46[&rate=4.8308430639819626E-4]:5.176919554683E-1)[&rate=4.8308430639819626E-4]:3.864983158063E-1,((8[&rate=4.8308430639819626E-4]:5.16894254069E-1,((53[&rate=4.8308430639819626E-4]:2.769581774129E-1,49[&rate=4.8308430639819626E-4]:2.742184513853E-1)[&rate=4.8308430639819626E-4]:1.28554161592E-1,(27[&rate=4.8308430639819626E-4]:2.113501231967E-1,4[&rate=4.8308430639819626E-4]:3.874738347064E-2)[&rate=4.8308430639819626E-4]:3.064909829314E-1)[&rate=4.8308430639819626E-4]:1.223408191739E-1)[&rate=4.8308430639819626E-4]:1.616497556129E-1,(15[&rate=4.8308430639819626E-4]:4.955903796302E-1,12[&rate=4.8308430639819626E-4]:4.572342152465E-1)[&rate=4.8308430639819626E-4]:2.295289725175E-1)[&rate=4.8308430639819626E-4]:2.229065355654E-1)[&rate=4.8308430639819626E-4]:3.254637926848E-1,(((63[&rate=4.8308430639819626E-4]:3.459214729731E-1,58[&rate=4.8308430639819626E-4]:3.431817469457E-1)[&rate=4.8308430639819626E-4]:6.134438801562E-1,(52[&rate=4.8308430639819626E-4]:5.179473440691E-1,((54[&rate=4.8308430639819626E-4]:4.71694454404E-1,(40[&rate=4.8308430639819626E-4]:2.683670951885E-1,47[&rate=4.8308430639819626E-4]:2.848054513529E-1)[&rate=4.8308430639819626E-4]:1.15465372978E-2)[&rate=4.8308430639819626E-4]:1.33687471881E-1,42[&rate=4.8308430639819626E-4]:4.136011043673E-1)[&rate=4.8308430639819626E-4]:1.646202123046E-1)[&rate=4.8308430639819626E-4]:4.030618446765E-1)[&rate=4.8308430639819626E-4]:1.537236639256E-1,((((45[&rate=4.8308430639819626E-4]:3.57013602801E-1,43[&rate=4.8308430639819626E-4]:3.378355206093E-1)[&rate=4.8308430639819626E-4]:7.174139157086E-2,(50[&rate=4.8308430639819626E-4]:2.472076387171E-1,48[&rate=4.8308430639819626E-4]:3.293994195389E-1)[&rate=4.8308430639819626E-4]:1.020953008603E-1)[&rate=4.8308430639819626E-4]:9.730637991738E-2,44[&rate=4.8308430639819626E-4]:5.041435660702E-1)[&rate=4.8308430639819626E-4]:2.799699247855E-1,(51[&rate=4.8308430639819626E-4]:6.8462055209E-1,(11[&rate=4.8308430639819626E-4]:3.918734086101E-1,17[&rate=4.8308430639819626E-4]:4.302295729937E-1)[&rate=4.8308430639819626E-4]:3.749389243018E-1)[&rate=4.8308430639819626E-4]:4.195869219026E-2)[&rate=4.8308430639819626E-4]:3.481536083908E-1)[&rate=4.8308430639819626E-4]:7.820888252122E-2)[&rate=4.8308430639819626E-4]:2.747141459685E-2)[&rate=4.8308430639819626E-4]:6.367267771827E-3)[&rate=4.8308430639819626E-4]:5.179567451541E-2)[&rate=4.8308430639819626E-4]:5.371103733336E-1,38[&rate=4.8308430639819626E-4]:7.784261914374E-1)[&rate=4.8308430639819626E-4]:3.9491188807E-1)[&rate=4.8308430639819626E-4]:4.344205204835E-1)[&rate=4.8308430639819626E-4]:7.239175366244E-2,(30[&rate=4.8308430639819626E-4]:6.264467936213E-1,(34[&rate=4.8308430639819626E-4]:5.309615808633E-1,61[&rate=4.8308430639819626E-4]:7.222184114644E-1)[&rate=4.8308430639819626E-4]:2.444696139186E-2)[&rate=4.8308430639819626E-4]:8.053940103819E-2)[&rate=4.8308430639819626E-4]:6.355317706699E-2);
tree STATE_27606000 [&joint=-18022.02874462905,lnP=-18022.02874462905] = [&R] (((((37[&rate=5.11966858730349E-4]:3.660735985161E-1,31[&rate=5.11966858730349E-4]:3.660735985161E-1)[&rate=5.11966858730349E-4]:1.227114868642E-1,32[&rate=5.11966858730349E-4]:5.734845389324E-1)[&rate=5.11966858730349E-4]:1.680306772558E-1,35[&rate=5.11966858730349E-4]:7.305862544394E-1)[&rate=5.11966858730349E-4]:9.344688345787E-2,(((((((3[&rate=5.11966858730349E-4]:4.288569705277E-1,16[&rate=5.11966858730349E-4]:5.439254636783E-1)[&rate=5.11966858730349E-4]:1.186097609022E-1,((9[&rate=5.11966858730349E-4]:3.819990388947E-1,13[&rate=5.11966858730349E-4]:4.203552032781E-1)[&rate=5.11966858730349E-4]:2.273890739148E-1,5[&rate=5.11966858730349E-4]:5.92949756645E-1)[&rate=5.11966858730349E-4]:6.571769305295E-3)[&rate=5.11966858730349E-4]:9.790602495095E-1,((((41[&rate=5.11966858730349E-4]:5.464255747594E-1,46[&rate=5.11966858730349E-4]:5.683433829785E-1)[&rate=5.11966858730349E-4]:2.708078205506E-1,((((27[&rate=5.11966858730349E-4]:2.474999679615E-1,4[&rate=5.11966858730349E-4]:7.489722823548E-2)[&rate=5.11966858730349E-4]:5.547273182355E-1,(8[&rate=5.11966858730349E-4]:3.567671080733E-1,49[&rate=5.11966858730349E-4]:3.649862861554E-1)[&rate=5.11966858730349E-4]:3.221725068908E-1)[&rate=5.11966858730349E-4]:2.275458919343E-2,(15[&rate=5.11966858730349E-4]:6.18234812859E-1,12[&rate=5.11966858730349E-4]:5.798786484753E-1)[&rate=5.11966858730349E-4]:1.300347337643E-1)[&rate=5.11966858730349E-4]:1.475650199921E-2,53[&rate=5.11966858730349E-4]:7.274096102664E-1)[&rate=5.11966858730349E-4]:1.19960771345E-1)[&rate=5.11966858730349E-4]:4.802017495311E-1,(((63[&rate=5.11966858730349E-4]:2.926613599404E-1,58[&rate=5.11966858730349E-4]:2.89921633913E-1)[&rate=5.11966858730349E-4]:4.612365420188E-1,(52[&rate=5.11966858730349E-4]:6.709162578769E-1,(((42[&rate=5.11966858730349E-4]:3.445867490858E-1,47[&rate=5.11966858730349E-4]:3.610251052501E-1)[&rate=5.11966858730349E-4]:7.866879824814E-2,54[&rate=5.11966858730349E-4]:6.150363692517E-1)[&rate=5.11966858730349E-4]:9.692771762989E-2,40[&rate=5.11966858730349E-4]:5.201832649638E-1)[&rate=5.11966858730349E-4]:2.110069655159E-1)[&rate=5.11966858730349E-4]:4.462547969858E-2)[&rate=5.11966858730349E-4]:3.462186238187E-1,((((43[&rate=5.11966858730349E-4]:4.864697526265E-1,45[&rate=5.11966858730349E-4]:5.056478348182E-1)[&rate=5.11966858730349E-4]:6.397132072695E-2,(50[&rate=5.11966858730349E-4]:2.089122683852E-1,48[&rate=5.11966858730349E-4]:2.911040492071E-1)[&rate=5.11966858730349E-4]:2.812548323655E-1)[&rate=5.11966858730349E-4]:1.514635131682E-1,44[&rate=5.11966858730349E-4]:6.991648604943E-1)[&rate=5.11966858730349E-4]:2.355228542647E-1,(51[&rate=5.11966858730349E-4]:4.467097069352E-1,(11[&rate=5.11966858730349E-4]:3.56417657917E-1,17[&rate=5.11966858730349E-4]:3.947738223007E-1)[&rate=5.11966858730349E-4]:1.7248382984E-1)[&rate=5.11966858730349E-4]:4.304437612484E-1)[&rate=5.11966858730349E-4]:1.846068932106E-1)[&rate=5.11966858730349E-4]:1.808802628988E-1)[&rate=5.11966858730349E-4]:2.078344573785E-1,((39[&rate=5.11966858730349E-4]:2.002365972946E-1,(((1[&rate=5.11966858730349E-4]:9.525522613706E-2,(19[&rate=5.11966858730349E-4]:6.60576227155E-1,26[&rate=5.11966858730349E-4]:6.852337614014E-1)[&rate=5.11966858730349E-4]:1.963228345986E-1)[&rate=5.11966858730349E-4]:1.604494733092E-1,22[&rate=5.11966858730349E-4]:1.036526617255E0)[&rate=5.11966858730349E-4]:1.451833569661E-1,((21[&rate=5.11966858730349E-4]:4.9731283842E-1,(23[&rate=5.11966858730349E-4]:3.960136694179E-1,18[&rate=5.11966858730349E-4]:3.768355872262E-1)[&rate=5.11966858730349E-4]:1.122580731118E-1)[&rate=5.11966858730349E-4]:5.189607163422E-1,(10[&rate=5.11966858730349E-4]:6.334383010074E-1,55[&rate=5.11966858730349E-4]:6.142602188157E-1)[&rate=5.11966858730349E-4]:2.979037469056E-1)[&rate=5.11966858730349E-4]:1.544775153488E-1)[&rate=5.11966858730349E-4]:1.801704586903E-1)[&rate=5.11966858730349E-4]:1.012260139256E-1,(57[&rate=5.11966858730349E-4]:1.017874398466E0,((60[&rate=5.11966858730349E-4]:1.859618225982E-1,56[&rate=5.11966858730349E-4]:1.832220965706E-1)[&rate=5.11966858730349E-4]:3.373333198623E-1,59[&rate=5.11966858730349E-4]:5.178156904056E-1)[&rate=5.11966858730349E-4]:4.945792560056E-1)[&rate=5.11966858730349E-4]:5.301635552198E-1)[&rate=5.11966858730349E-4]:1.572316485337E-1)[&rate=5.11966858730349E-4]:7.057244721283E-2)[&rate=5.11966858730349E-4]:4.086646415885E-1,38[&rate=5.11966858730349E-4]:9.324518965003E-1)[&rate=5.11966858730349E-4]:5.427038828332E-1,(62[&rate=5.11966858730349E-4]:4.774604990677E-1,(((24[&rate=5.11966858730349E-4]:7.41675930637E-1,(7[&rate=5.11966858730349E-4]:3.919153578335E-1,6[&rate=5.11966858730349E-4]:3.919153578335E-1)[&rate=5.11966858730349E-4]:2.42911257735E-1)[&rate=5.11966858730349E-4]:1.812054487438E-1,((20[&rate=5.11966858730349E-4]:5.037769996221E-1,25[&rate=5.11966858730349E-4]:5.202153557865E-1)[&rate=5.11966858730349E-4]:4.076204201767E-1,28[&rate=5.11966858730349E-4]:9.661919403469E-1)[&rate=5.11966858730349E-4]:5.250554723415E-4)[&rate=5.11966858730349E-4]:1.516449352139E-1,2[&rate=5.11966858730349E-4]:8.909646707591E-1)[&rate=5.11966858730349E-4]:1.485844581958E0)[&rate=5.11966858730349E-4]:8.190817045236E-2)[&rate=5.11966858730349E-4]:1.117789216455E-1,((29[&rate=5.11966858730349E-4]:6.05334712997E-1,61[&rate=5.11966858730349E-4]:7.255532922319E-1)[&rate=5.11966858730349E-4]:1.313315171086E-3,30[&rate=5.11966858730349E-4]:6.066480281681E-1)[&rate=5.11966858730349E-4]:7.12251381717E-3)[&rate=5.11966858730349E-4]:5.727952075518E-3,(14[&rate=5.11966858730349E-4]:2.346634453227E0,34[&rate=5.11966858730349E-4]:1.901032757433E-1)[&rate=5.11966858730349E-4]:3.583569669513E-1)[&rate=5.11966858730349E-4]:7.61193432902E-2)[&rate=5.11966858730349E-4]:2.017464984267E-1,(33[&rate=5.11966858730349E-4]:7.548645935227E-1,36[&rate=5.11966858730349E-4]:7.903837192055E-1)[&rate=5.11966858730349E-4]:2.572538406157E-1);
tree STATE_27608000 [&joint=-18016.720401649352,lnP=-18016.720401649352] = [&R] ((62[&rate=4.88406407480894E-4]:7.507074709634E-1,(30[&rate=4.88406407480894E-4]:6.379740046125E-1,((28[&rate=4.88406407480894E-4]:8.498597981423E-1,((24[&rate=4.88406407480894E-4]:5.947300939629E-1,(7[&rate=4.88406407480894E-4]:2.309411738298E-1,6[&rate=4.88406407480894E-4]:2.309411738298E-1)[&rate=4.88406407480894E-4]:2.569396050646E-1)[&rate=4.88406407480894E-4]:2.034852078878E-1,(20[&rate=4.88406407480894E-4]:5.175967794659E-1,25[&rate=4.88406407480894E-4]:5.340351356302E-1)[&rate=4.88406407480894E-4]:2.696596182751E-1)[&rate=4.88406407480894E-4]:7.808879853206E-3)[&rate=4.88406407480894E-4]:6.972079262116E-1,2[&rate=4.88406407480894E-4]:1.31967046408E0)[&rate=4.88406407480894E-4]:1.275029343362E0)[&rate=4.88406407480894E-4]:5.535641717054E-2)[&rate=4.88406407480894E-4]:9.41194363229E-2,(((29[&rate=4.88406407480894E-4]:5.161104866631E-1,((((((9[&rate=4.88406407480894E-4]:4.393188264882E-1,13[&rate=4.88406407480894E-4]:4.776749908717E-1)[&rate=4.88406407480894E-4]:2.349635714119E-1,16[&rate=4.88406407480894E-4]:7.208577403659E-1)[&rate=4.88406407480894E-4]:7.054229466442E-4,5[&rate=4.88406407480894E-4]:6.585494646824E-1)[&rate=4.88406407480894E-4]:3.444015207598E-1,3[&rate=4.88406407480894E-4]:9.508961909217E-1)[&rate=4.88406407480894E-4]:5.373694749927E-1,((((41[&rate=4.88406407480894E-4]:3.267105944512E-1,46[&rate=4.88406407480894E-4]:3.486284026702E-1)[&rate=4.88406407480894E-4]:6.725645383135E-1,(8[&rate=4.88406407480894E-4]:7.831948990574E-1,((53[&rate=4.88406407480894E-4]:4.485096235074E-1,(15[&rate=4.88406407480894E-4]:1.969309485798E-1,12[&rate=4.88406407480894E-4]:1.585747841961E-1)[&rate=4.88406407480894E-4]:2.871951132837E-1)[&rate=4.88406407480894E-4]:3.128957536514E-1,((27[&rate=4.88406407480894E-4]:5.172594356038E-1,4[&rate=4.88406407480894E-4]:3.446566958778E-1)[&rate=4.88406407480894E-4]:2.833944860773E-1,49[&rate=4.88406407480894E-4]:6.855854285303E-1)[&rate=4.88406407480894E-4]:7.308022260096E-2)[&rate=4.88406407480894E-4]:3.274842600825E-2)[&rate=4.88406407480894E-4]:2.352583158989E-1)[&rate=4.88406407480894E-4]:5.384795627859E-2,((51[&rate=4.88406407480894E-4]:7.489166686051E-1,(11[&rate=4.88406407480894E-4]:6.284611294565E-1,17[&rate=4.88406407480894E-4]:6.668172938402E-1)[&rate=4.88406407480894E-4]:2.026473199705E-1)[&rate=4.88406407480894E-4]:1.872643078295E-1,(((44[&rate=4.88406407480894E-4]:4.794013479411E-1,43[&rate=4.88406407480894E-4]:4.821410739685E-1)[&rate=4.88406407480894E-4]:2.474531803799E-1,(48[&rate=4.88406407480894E-4]:5.435908525896E-1,(50[&rate=4.88406407480894E-4]:4.231453850546E-1,45[&rate=4.88406407480894E-4]:5.025974398491E-1)[&rate=4.88406407480894E-4]:3.825368671312E-2)[&rate=4.88406407480894E-4]:2.079212099778E-1)[&rate=4.88406407480894E-4]:2.546315511642E-1,(((63[&rate=4.88406407480894E-4]:4.519541936252E-1,58[&rate=4.88406407480894E-4]:4.492144675979E-1)[&rate=4.88406407480894E-4]:1.935637828087E-1,52[&rate=4.88406407480894E-4]:6.071618120503E-1)[&rate=4.88406407480894E-4]:6.329299294714E-2,((54[&rate=4.88406407480894E-4]:6.36565248351E-1,40[&rate=4.88406407480894E-4]:4.447844264333E-1)[&rate=4.88406407480894E-4]:3.284879603003E-2,(47[&rate=4.88406407480894E-4]:4.211153614771E-1,42[&rate=4.88406407480894E-4]:4.046770053127E-1)[&rate=4.88406407480894E-4]:7.295621715059E-2)[&rate=4.88406407480894E-4]:2.530955551368E-1)[&rate=4.88406407480894E-4]:2.534970279124E-1)[&rate=4.88406407480894E-4]:1.222914352487E-2)[&rate=4.88406407480894E-4]:6.214759206051E-2)[&rate=4.88406407480894E-4]:3.415388114671E-1,((57[&rate=4.88406407480894E-4]:9.585256888614E-1,(59[&rate=4.88406407480894E-4]:6.020280938442E-1,(60[&rate=4.88406407480894E-4]:5.90281455359E-1,56[&rate=4.88406407480894E-4]:5.875417293314E-1)[&rate=4.88406407480894E-4]:1.722609054019E-2)[&rate=4.88406407480894E-4]:3.510181429622E-1)[&rate=4.88406407480894E-4]:5.83515857942E-1,(((21[&rate=4.88406407480894E-4]:9.05659328091E-1,(23[&rate=4.88406407480894E-4]:7.34080859569E-1,18[&rate=4.88406407480894E-4]:7.149027773773E-1)[&rate=4.88406407480894E-4]:1.825373726317E-1)[&rate=4.88406407480894E-4]:6.00170205642E-2,(10[&rate=4.88406407480894E-4]:7.947444529908E-1,55[&rate=4.88406407480894E-4]:7.755663707991E-1)[&rate=4.88406407480894E-4]:8.60003888152E-2)[&rate=4.88406407480894E-4]:3.381402085569E-1,(((1[&rate=4.88406407480894E-4]:8.154672598167E-2,(19[&rate=4.88406407480894E-4]:7.758395833064E-1,26[&rate=4.88406407480894E-4]:8.004971175529E-1)[&rate=4.88406407480894E-4]:6.735097829174E-2)[&rate=4.88406407480894E-4]:8.50599159943E-2,22[&rate=4.88406407480894E-4]:9.474285597842E-1)[&rate=4.88406407480894E-4]:2.780565609426E-1,39[&rate=4.88406407480894E-4]:6.38412851104E-2)[&rate=4.88406407480894E-4]:8.929034059506E-2)[&rate=4.88406407480894E-4]:1.423345786322E-1)[&rate=4.88406407480894E-4]:5.262035370688E-2)[&rate=4.88406407480894E-4]:1.429188338972E-1)[&rate=4.88406407480894E-4]:8.01938123698E-1,38[&rate=4.88406407480894E-4]:1.287464063585E0)[&rate=4.88406407480894E-4]:2.01810582072E-1)[&rate=4.88406407480894E-4]:1.98624680888E-1,(14[&rate=4.88406407480894E-4]:2.694259289867E0,(61[&rate=4.88406407480894E-4]:7.120867305032E-1,34[&rate=4.88406407480894E-4]:5.208298999021E-1)[&rate=4.88406407480894E-4]:1.689821248168E-2)[&rate=4.88406407480894E-4]:1.059688038011E-1)[&rate=4.88406407480894E-4]:6.588296954364E-2,((35[&rate=4.88406407480894E-4]:6.85756343499E-1,(33[&rate=4.88406407480894E-4]:5.349216471453E-1,36[&rate=4.88406407480894E-4]:5.704407728281E-1)[&rate=4.88406407480894E-4]:1.371734941681E-1)[&rate=4.88406407480894E-4]:1.250533810359E-1,((37[&rate=4.88406407480894E-4]:2.500305852767E-1,31[&rate=4.88406407480894E-4]:2.500305852767E-1)[&rate=4.88406407480894E-4]:6.603102384433E-2,32[&rate=4.88406407480894E-4]:4.00761062673E-1)[&rate=4.88406407480894E-4]:4.209776236106E-1)[&rate=4.88406407480894E-4]:9.822371310613E-2)[&rate=4.88406407480894E-4]:6.831721011225E-3);
tree STATE_27610000 [&joint=-18019.239211950822,lnP=-18019.239211950822] = [&R] ((((20[&rate=5.715759578462694E-4]:6.114971261199E-1,25[&rate=5.715759578462694E-4]:6.279354822843E-1)[&rate=5.715759578462694E-4]:3.054792102055E-1,((24[&rate=5.715759578462694E-4]:7.115311325944E-1,(7[&rate=5.715759578462694E-4]:3.268444420315E-1,6[&rate=5.715759578462694E-4]:3.268444420315E-1)[&rate=5.715759578462694E-4]:2.778373754944E-1)[&rate=5.715759578462694E-4]:1.533703823213E-1,28[&rate=5.715759578462694E-4]:9.087371313541E-1)[&rate=5.715759578462694E-4]:6.303372551932E-2)[&rate=5.715759578462694E-4]:1.286492265462E-1,2[&rate=5.715759578462694E-4]:8.730228231456E-1)[&rate=5.715759578462694E-4]:1.679305958987E0,(((((((5[&rate=5.715759578462694E-4]:5.415058379374E-1,(9[&rate=5.715759578462694E-4]:3.582326865527E-1,13[&rate=5.715759578462694E-4]:3.965888509362E-1)[&rate=5.715759578462694E-4]:1.99711507549E-1)[&rate=5.715759578462694E-4]:2.292673600546E-1,(16[&rate=5.715759578462694E-4]:5.687830795417E-1,3[&rate=5.715759578462694E-4]:4.537145863911E-1)[&rate=5.715759578462694E-4]:2.650038170804E-1)[&rate=5.715759578462694E-4]:7.318344624598E-1,(((57[&rate=5.715759578462694E-4]:7.418399342649E-1,(60[&rate=5.715759578462694E-4]:6.21350703757E-1,(56[&rate=5.715759578462694E-4]:3.450879413469E-1,59[&rate=5.715759578462694E-4]:3.423482153195E-1)[&rate=5.715759578462694E-4]:2.735230363825E-1)[&rate=5.715759578462694E-4]:1.204892305079E-1)[&rate=5.715759578462694E-4]:5.711747152343E-1,((((49[&rate=5.715759578462694E-4]:5.377992835491E-1,8[&rate=5.715759578462694E-4]:5.29580105467E-1)[&rate=5.715759578462694E-4]:1.631686724833E-1,((15[&rate=5.715759578462694E-4]:5.047443910782E-1,12[&rate=5.715759578462694E-4]:4.663882266945E-1)[&rate=5.715759578462694E-4]:8.270505213279E-2,(27[&rate=5.715759578462694E-4]:4.770157803516E-1,4[&rate=5.715759578462694E-4]:3.044130406256E-1)[&rate=5.715759578462694E-4]:1.871459916265E-1)[&rate=5.715759578462694E-4]:1.518746772051E-1)[&rate=5.715759578462694E-4]:2.53668214263E-1,((41[&rate=5.715759578462694E-4]:5.220170124796E-1,53[&rate=5.715759578462694E-4]:5.52153998781E-1)[&rate=5.715759578462694E-4]:2.496777471333E-1,46[&rate=5.715759578462694E-4]:7.93612567832E-1)[&rate=5.715759578462694E-4]:1.555441504087E-1)[&rate=5.715759578462694E-4]:1.598755962061E-1,((63[&rate=5.715759578462694E-4]:3.839001984834E-1,58[&rate=5.715759578462694E-4]:3.81160472456E-1)[&rate=5.715759578462694E-4]:6.299581677549E-1,((52[&rate=5.715759578462694E-4]:7.692842833279E-1,((47[&rate=5.715759578462694E-4]:5.395054657281E-1,54[&rate=5.715759578462694E-4]:7.148479314814E-1)[&rate=5.715759578462694E-4]:3.015031932131E-2,(40[&rate=5.715759578462694E-4]:5.111579835005E-1,42[&rate=5.715759578462694E-4]:5.111579835005E-1)[&rate=5.715759578462694E-4]:4.205944538448E-2)[&rate=5.715759578462694E-4]:2.763408270457E-1)[&rate=5.715759578462694E-4]:1.39068826877E-1,((51[&rate=5.715759578462694E-4]:6.476492786865E-1,(11[&rate=5.715759578462694E-4]:6.811769490359E-1,17[&rate=5.715759578462694E-4]:7.195331134196E-1)[&rate=5.715759578462694E-4]:4.866411047248E-2)[&rate=5.715759578462694E-4]:7.607268750938E-2,(((50[&rate=5.715759578462694E-4]:4.940007888994E-1,48[&rate=5.715759578462694E-4]:5.761925697212E-1)[&rate=5.715759578462694E-4]:2.106074313011E-2,(45[&rate=5.715759578462694E-4]:5.657904188694E-1,43[&rate=5.715759578462694E-4]:5.466123366777E-1)[&rate=5.715759578462694E-4]:2.872316795459E-2)[&rate=5.715759578462694E-4]:4.984502879668E-2,44[&rate=5.715759578462694E-4]:6.224408074016E-1)[&rate=5.715759578462694E-4]:1.588154053697E-1)[&rate=5.715759578462694E-4]:1.84631144009E-1)[&rate=5.715759578462694E-4]:6.714909164963E-2)[&rate=5.715759578462694E-4]:5.681778382508E-2)[&rate=5.715759578462694E-4]:2.590014327137E-2)[&rate=5.715759578462694E-4]:2.834493062099E-1,((10[&rate=5.715759578462694E-4]:8.490757058431E-1,((21[&rate=5.715759578462694E-4]:7.537981974308E-1,(23[&rate=5.715759578462694E-4]:6.435819465328E-1,18[&rate=5.715759578462694E-4]:6.244038643411E-1)[&rate=5.715759578462694E-4]:1.211751550076E-1)[&rate=5.715759578462694E-4]:8.305070717296E-2,55[&rate=5.715759578462694E-4]:7.327393155628E-1)[&rate=5.715759578462694E-4]:9.715830808861E-2)[&rate=5.715759578462694E-4]:4.184702789795E-1,(((1[&rate=5.715759578462694E-4]:2.089492092084E-1,(19[&rate=5.715759578462694E-4]:8.105355460382E-1,26[&rate=5.715759578462694E-4]:8.351930802847E-1)[&rate=5.715759578462694E-4]:1.600574987867E-1)[&rate=5.715759578462694E-4]:5.194545268125E-2,22[&rate=5.715759578462694E-4]:1.041716579698E0)[&rate=5.715759578462694E-4]:2.808329978E-1,39[&rate=5.715759578462694E-4]:1.609057418815E-1)[&rate=5.715759578462694E-4]:4.088681828359E-2)[&rate=5.715759578462694E-4]:1.480960530782E-1)[&rate=5.715759578462694E-4]:1.034039787154E-1)[&rate=5.715759578462694E-4]:2.710252269479E-1,38[&rate=5.715759578462694E-4]:7.188383668516E-1)[&rate=5.715759578462694E-4]:8.111847696274E-1,34[&rate=5.715759578462694E-4]:4.85820726119E-1)[&rate=5.715759578462694E-4]:3.373183542674E-2,(30[&rate=5.715759578462694E-4]:5.118876599134E-1,((61[&rate=5.715759578462694E-4]:5.853220261682E-1,14[&rate=5.715759578462694E-4]:2.550596373051E0)[&rate=5.715759578462694E-4]:3.68938050049E-2,29[&rate=5.715759578462694E-4]:5.019972519382E-1)[&rate=5.715759578462694E-4]:9.890407975207E-3)[&rate=5.715759578462694E-4]:7.870315299855E-2)[&rate=5.715759578462694E-4]:1.209395885618E-3,(((((37[&rate=5.715759578462694E-4]:2.11368788668E-1,31[&rate=5.715759578462694E-4]:2.11368788668E-1)[&rate=5.715759578462694E-4]:2.390376294113E-1,32[&rate=5.715759578462694E-4]:5.351058716313E-1)[&rate=5.715759578462694E-4]:8.072001484989E-2,35[&rate=5.715759578462694E-4]:6.048969247324E-1)[&rate=5.715759578462694E-4]:1.047142798441E-1,(33[&rate=5.715759578462694E-4]:6.459630197991E-1,36[&rate=5.715759578462694E-4]:6.81482145482E-1)[&rate=5.715759578462694E-4]:4.998698259176E-2)[&rate=5.715759578462694E-4]:8.726493617766E-3,62[&rate=5.715759578462694E-4]:6.472994468283E-1)[&rate=5.715759578462694E-4]:1.877811149622E-3)[&rate=5.715759578462694E-4]:3.802770506048E-3);
tree STATE_27612000 [&joint=-17997.656081319798,lnP=-17997.656081319798] = [&R] ((((14[&rate=5.412228856501813E-4]:2.676926394117E0,(34[&rate=5.412228856501813E-4]:5.185882128983E-1,30[&rate=5.412228856501813E-4]:5.896264642645E-1)[&rate=5.412228856501813E-4]:1.807003735424E-3)[&rate=5.412228856501813E-4]:2.793801801095E-3,29[&rate=5.412228856501813E-4]:5.94227269801E-1)[&rate=5.412228856501813E-4]:2.696619618765E-2,((61[&rate=5.412228856501813E-4]:7.133873740743E-1,(((((3[&rate=5.412228856501813E-4]:4.090565890708E-1,16[&rate=5.412228856501813E-4]:5.241250822214E-1)[&rate=5.412228856501813E-4]:1.064338793812E0,((9[&rate=5.412228856501813E-4]:5.391890559418E-1,13[&rate=5.412228856501813E-4]:5.775452203252E-1)[&rate=5.412228856501813E-4]:5.282172720842E-1,5[&rate=5.412228856501813E-4]:1.050967971862E0)[&rate=5.412228856501813E-4]:4.74482205542E-1)[&rate=5.412228856501813E-4]:6.802422351465E-2,(((((1[&rate=5.412228856501813E-4]:6.905272743215E-2,(19[&rate=5.412228856501813E-4]:6.794071506608E-1,26[&rate=5.412228856501813E-4]:7.040646849072E-1)[&rate=5.412228856501813E-4]:1.512894123879E-1)[&rate=5.412228856501813E-4]:2.848061349174E-1,22[&rate=5.412228856501813E-4]:1.134680780158E0)[&rate=5.412228856501813E-4]:2.834664644765E-1,(39[&rate=5.412228856501813E-4]:5.159208645024E-3,((21[&rate=5.412228856501813E-4]:5.90698465203E-1,(23[&rate=5.412228856501813E-4]:4.600373017012E-1,18[&rate=5.412228856501813E-4]:4.408592195095E-1)[&rate=5.412228856501813E-4]:1.416200676114E-1)[&rate=5.412228856501813E-4]:1.613601159707E-1,(55[&rate=5.412228856501813E-4]:4.865234894934E-1,10[&rate=5.412228856501813E-4]:5.057015716851E-1)[&rate=5.412228856501813E-4]:1.614255026394E-1)[&rate=5.412228856501813E-4]:4.037855589781E-1)[&rate=5.412228856501813E-4]:2.513442003729E-1)[&rate=5.412228856501813E-4]:1.562799953611E-1,(57[&rate=5.412228856501813E-4]:6.72801892882E-1,((56[&rate=5.412228856501813E-4]:3.518694989684E-1,59[&rate=5.412228856501813E-4]:3.491297729411E-1)[&rate=5.412228856501813E-4]:5.828815522741E-2,60[&rate=5.412228856501813E-4]:4.128973802234E-1)[&rate=5.412228856501813E-4]:2.599045126585E-1)[&rate=5.412228856501813E-4]:9.865568539628E-1)[&rate=5.412228856501813E-4]:3.267551430845E-2,((((41[&rate=5.412228856501813E-4]:6.477147709019E-1,46[&rate=5.412228856501813E-4]:6.69632579121E-1)[&rate=5.412228856501813E-4]:3.859438743393E-1,((49[&rate=5.412228856501813E-4]:6.636006587909E-1,53[&rate=5.412228856501813E-4]:6.663403848184E-1)[&rate=5.412228856501813E-4]:1.055011391699E-1,(8[&rate=5.412228856501813E-4]:5.43806995228E-1,(27[&rate=5.412228856501813E-4]:3.280098796418E-1,4[&rate=5.412228856501813E-4]:1.554071399158E-1)[&rate=5.412228856501813E-4]:3.390847868191E-1)[&rate=5.412228856501813E-4]:2.170756246507E-1)[&rate=5.412228856501813E-4]:2.919541075543E-1)[&rate=5.412228856501813E-4]:2.165877055908E-3,(15[&rate=5.412228856501813E-4]:5.688979079028E-1,12[&rate=5.412228856501813E-4]:5.305417435192E-1)[&rate=5.412228856501813E-4]:5.326800390517E-1)[&rate=5.412228856501813E-4]:2.507677689847E-1,((((63[&rate=5.412228856501813E-4]:4.719410782936E-1,58[&rate=5.412228856501813E-4]:4.692013522662E-1)[&rate=5.412228856501813E-4]:4.600365964954E-1,(52[&rate=5.412228856501813E-4]:4.869637814414E-1,((40[&rate=5.412228856501813E-4]:2.197350551732E-1,42[&rate=5.412228856501813E-4]:2.197350551732E-1)[&rate=5.412228856501813E-4]:1.929956080319E-1,(47[&rate=5.412228856501813E-4]:2.114215513386E-1,54[&rate=5.412228856501813E-4]:3.86764017092E-1)[&rate=5.412228856501813E-4]:2.177474680309E-1)[&rate=5.412228856501813E-4]:1.34507090839E-1)[&rate=5.412228856501813E-4]:4.066577289638E-1)[&rate=5.412228856501813E-4]:1.100761733038E-1,(51[&rate=5.412228856501813E-4]:7.148485686325E-1,(11[&rate=5.412228856501813E-4]:3.213649908803E-1,17[&rate=5.412228856501813E-4]:3.59721155264E-1)[&rate=5.412228856501813E-4]:4.756753585741E-1)[&rate=5.412228856501813E-4]:2.888491150766E-1)[&rate=5.412228856501813E-4]:2.063526298346E-1,((43[&rate=5.412228856501813E-4]:2.02285436318E-1,44[&rate=5.412228856501813E-4]:1.995457102907E-1)[&rate=5.412228856501813E-4]:6.504278490381E-1,(48[&rate=5.412228856501813E-4]:5.745639764801E-1,(45[&rate=5.412228856501813E-4]:5.570658762478E-1,50[&rate=5.412228856501813E-4]:4.776138214533E-1)[&rate=5.412228856501813E-4]:1.475837420495E-2)[&rate=5.412228856501813E-4]:3.000671170951E-1)[&rate=5.412228856501813E-4]:4.176110007903E-1)[&rate=5.412228856501813E-4]:2.174745719006E-2)[&rate=5.412228856501813E-4]:2.054419698714E-1)[&rate=5.412228856501813E-4]:9.870041373767E-2)[&rate=5.412228856501813E-4]:1.929310610795E-1,38[&rate=5.412228856501813E-4]:7.316109414497E-1)[&rate=5.412228856501813E-4]:8.311160586602E-1,62[&rate=5.412228856501813E-4]:6.469398902964E-1)[&rate=5.412228856501813E-4]:3.605953723298E-3)[&rate=5.412228856501813E-4]:7.858667856465E-3,(((20[&rate=5.412228856501813E-4]:6.005973216497E-1,25[&rate=5.412228856501813E-4]:6.170356778141E-1)[&rate=5.412228856501813E-4]:2.423771402179E-1,((24[&rate=5.412228856501813E-4]:6.334128047135E-1,(7[&rate=5.412228856501813E-4]:2.520181359253E-1,6[&rate=5.412228856501813E-4]:2.520181359253E-1)[&rate=5.412228856501813E-4]:2.745453537196E-1)[&rate=5.412228856501813E-4]:1.024271741518E-1,28[&rate=5.412228856501813E-4]:7.796755953037E-1)[&rate=5.412228856501813E-4]:1.18093387112E-1)[&rate=5.412228856501813E-4]:1.184730275195E-1,2[&rate=5.412228856501813E-4]:7.888447496611E-1)[&rate=5.412228856501813E-4]:1.768908515864E0)[&rate=5.412228856501813E-4]:2.01660032928E-2)[&rate=5.412228856501813E-4]:2.786361192024E-2,(((33[&rate=5.412228856501813E-4]:5.194882530333E-1,36[&rate=5.412228856501813E-4]:5.550073787161E-1)[&rate=5.412228856501813E-4]:1.171569883909E-1,35[&rate=5.412228856501813E-4]:6.503064436098E-1)[&rate=5.412228856501813E-4]:6.980043655274E-2,((37[&rate=5.412228856501813E-4]:3.142656476756E-1,31[&rate=5.412228856501813E-4]:3.142656476756E-1)[&rate=5.412228856501813E-4]:2.468432303529E-1,32[&rate=5.412228856501813E-4]:6.458083315805E-1)[&rate=5.412228856501813E-4]:8.522751033081E-2)[&rate=5.412228856501813E-4]:5.73654982926E-2);
tree STATE_27614000 [&joint=-18014.167517458984,lnP=-18014.167517458984] = [&R] (((((37[&rate=4.8790855311378243E-4]:1.88315133225E-1,31[&rate=4.8790855311378243E-4]:1.88315133225E-1)[&rate=4.8790855311378243E-4]:3.855897190148E-1,32[&rate=4.8790855311378243E-4]:6.586043057919E-1)[&rate=4.8790855311378243E-4]:5.973649889594E-2,35[&rate=4.8790855311378243E-4]:7.074118429391E-1)[&rate=4.8790855311378243E-4]:1.077694688504E-2,(33[&rate=4.8790855311378243E-4]:5.11747614047E-1,36[&rate=4.8790855311378243E-4]:5.472667397298E-1)[&rate=4.8790855311378243E-4]:1.927799735916E-1)[&rate=4.8790855311378243E-4]:6.510374934029E-2,((((((9[&rate=4.8790855311378243E-4]:5.326288239668E-1,13[&rate=4.8790855311378243E-4]:5.709849883503E-1)[&rate=4.8790855311378243E-4]:2.987629915482E-1,5[&rate=4.8790855311378243E-4]:8.149534593506E-1)[&rate=4.8790855311378243E-4]:4.904865637901E-1,(3[&rate=4.8790855311378243E-4]:7.51515298826E-1,16[&rate=4.8790855311378243E-4]:8.665837919766E-1)[&rate=4.8790855311378243E-4]:5.018699297942E-1)[&rate=4.8790855311378243E-4]:2.881907510062E-1,(((((21[&rate=4.8790855311378243E-4]:6.401245936963E-1,(23[&rate=4.8790855311378243E-4]:6.410629139681E-1,18[&rate=4.8790855311378243E-4]:6.218848317764E-1)[&rate=4.8790855311378243E-4]:1.00205838378E-2)[&rate=4.8790855311378243E-4]:2.408817856952E-1,(55[&rate=4.8790855311378243E-4]:4.358567358434E-1,10[&rate=4.8790855311378243E-4]:4.550348180352E-1)[&rate=4.8790855311378243E-4]:3.410400545071E-1)[&rate=4.8790855311378243E-4]:3.863329672411E-1,(39[&rate=4.8790855311378243E-4]:9.926948272112E-2,((1[&rate=4.8790855311378243E-4]:2.449410035479E-1,(19[&rate=4.8790855311378243E-4]:7.13157160232E-1,26[&rate=4.8790855311378243E-4]:7.378146944784E-1)[&rate=4.8790855311378243E-4]:2.934276789324E-1)[&rate=4.8790855311378243E-4]:1.490104874767E-1,22[&rate=4.8790855311378243E-4]:1.174773408833E0)[&rate=4.8790855311378243E-4]:8.613990950469E-2)[&rate=4.8790855311378243E-4]:1.738493240472E-2)[&rate=4.8790855311378243E-4]:1.867368358684E-1,(57[&rate=4.8790855311378243E-4]:3.812357802829E-1,(56[&rate=4.8790855311378243E-4]:2.613397833603E-1,(59[&rate=4.8790855311378243E-4]:1.099309759356E-1,60[&rate=4.8790855311378243E-4]:1.154104279906E-1)[&rate=4.8790855311378243E-4]:1.486690813973E-1)[&rate=4.8790855311378243E-4]:1.17156270895E-1)[&rate=4.8790855311378243E-4]:1.168730813177E0)[&rate=4.8790855311378243E-4]:1.085179147456E-1,((53[&rate=4.8790855311378243E-4]:1.157916133708E0,((((27[&rate=4.8790855311378243E-4]:3.418758918949E-1,4[&rate=4.8790855311378243E-4]:1.692731521689E-1)[&rate=4.8790855311378243E-4]:7.169014558958E-1,8[&rate=4.8790855311378243E-4]:9.354896765578E-1)[&rate=4.8790855311378243E-4]:1.087724674089E-1,((46[&rate=4.8790855311378243E-4]:6.951112213295E-1,41[&rate=4.8790855311378243E-4]:6.731934131104E-1)[&rate=4.8790855311378243E-4]:8.497460887228E-2,49[&rate=4.8790855311378243E-4]:7.855652822565E-1)[&rate=4.8790855311378243E-4]:2.669160397923E-1)[&rate=4.8790855311378243E-4]:9.60308269364E-3,(15[&rate=4.8790855311378243E-4]:3.686626040006E-1,12[&rate=4.8790855311378243E-4]:3.303064396169E-1)[&rate=4.8790855311378243E-4]:7.317779651255E-1)[&rate=4.8790855311378243E-4]:9.309200293838E-2)[&rate=4.8790855311378243E-4]:6.01072715691E-2,((((45[&rate=4.8790855311378243E-4]:6.428818915428E-1,(43[&rate=4.8790855311378243E-4]:5.665059102045E-1,(48[&rate=4.8790855311378243E-4]:4.904754017318E-1,50[&rate=4.8790855311378243E-4]:4.082836209099E-1)[&rate=4.8790855311378243E-4]:9.794831669176E-2)[&rate=4.8790855311378243E-4]:5.719789914662E-2)[&rate=4.8790855311378243E-4]:3.479072926444E-2,44[&rate=4.8790855311378243E-4]:6.557548125882E-1)[&rate=4.8790855311378243E-4]:2.703900544014E-1,(51[&rate=4.8790855311378243E-4]:3.577522070229E-1,(11[&rate=4.8790855311378243E-4]:3.919788618975E-1,17[&rate=4.8790855311378243E-4]:4.303350262812E-1)[&rate=4.8790855311378243E-4]:4.796512594722E-2)[&rate=4.8790855311378243E-4]:5.108584133913E-1)[&rate=4.8790855311378243E-4]:1.872064727589E-1,((54[&rate=4.8790855311378243E-4]:4.785456435091E-1,((42[&rate=4.8790855311378243E-4]:1.865234927602E-1,47[&rate=4.8790855311378243E-4]:2.029618489246E-1)[&rate=4.8790855311378243E-4]:5.178582309889E-2,40[&rate=4.8790855311378243E-4]:2.383093158591E-1)[&rate=4.8790855311378243E-4]:4.845550573223E-2)[&rate=4.8790855311378243E-4]:7.240431961456E-1,((63[&rate=4.8790855311378243E-4]:2.601827464272E-1,58[&rate=4.8790855311378243E-4]:2.574430203998E-1)[&rate=4.8790855311378243E-4]:5.337793692363E-1,52[&rate=4.8790855311378243E-4]:7.556059512798E-1)[&rate=4.8790855311378243E-4]:1.949280938544E-1)[&rate=4.8790855311378243E-4]:1.052830480389E-1)[&rate=4.8790855311378243E-4]:7.727480525492E-2)[&rate=4.8790855311378243E-4]:2.705980892295E-1)[&rate=4.8790855311378243E-4]:1.32406539914E-1)[&rate=4.8790855311378243E-4]:5.714450234749E-1,38[&rate=4.8790855311378243E-4]:1.110281277074E0)[&rate=4.8790855311378243E-4]:4.817710361538E-1,((14[&rate=4.8790855311378243E-4]:2.687607590856E0,(((((20[&rate=4.8790855311378243E-4]:4.303857467817E-1,25[&rate=4.8790855311378243E-4]:4.468241029461E-1)[&rate=4.8790855311378243E-4]:3.998454907272E-1,(28[&rate=4.8790855311378243E-4]:8.640389361122E-1,(24[&rate=4.8790855311378243E-4]:6.887423565986E-1,(7[&rate=4.8790855311378243E-4]:2.060581096407E-1,6[&rate=4.8790855311378243E-4]:2.060581096407E-1)[&rate=4.8790855311378243E-4]:3.758349318893E-1)[&rate=4.8790855311378243E-4]:1.314609630752E-1)[&rate=4.8790855311378243E-4]:2.098682194482E-2)[&rate=4.8790855311378243E-4]:2.707887000371E-1,2[&rate=4.8790855311378243E-4]:9.2841719782E-1)[&rate=4.8790855311378243E-4]:1.618117242738E0,62[&rate=4.8790855311378243E-4]:6.47185686909E-1)[&rate=4.8790855311378243E-4]:8.165102941904E-5,30[&rate=4.8790855311378243E-4]:5.898902887581E-1)[&rate=4.8790855311378243E-4]:1.222437598086E-2)[&rate=4.8790855311378243E-4]:4.175067569477E-3,(61[&rate=4.8790855311378243E-4]:7.180753754669E-1,(29[&rate=4.8790855311378243E-4]:5.904648913467E-1,34[&rate=4.8790855311378243E-4]:5.194266399805E-1)[&rate=4.8790855311378243E-4]:7.391904885328E-3)[&rate=4.8790855311378243E-4]:8.432936076447E-3)[&rate=4.8790855311378243E-4]:1.259842192534E-2)[&rate=4.8790855311378243E-4]:3.598908438437E-2);
tree STATE_27616000 [&joint=-18008.414018328487,lnP=-18008.414018328487] = [&R] (((35[&rate=4.83515416564608E-4]:6.625177094511E-1,(33[&rate=4.83515416564608E-4]:5.629039827312E-1,36[&rate=4.83515416564608E-4]:5.984231084141E-1)[&rate=4.83515416564608E-4]:8.595252453424E-2)[&rate=4.83515416564608E-4]:7.526944914721E-2,((37[&rate=4.83515416564608E-4]:2.824643946164E-1,31[&rate=4.83515416564608E-4]:2.824643946164E-1)[&rate=4.83515416564608E-4]:1.426762298404E-1,32[&rate=4.83515416564608E-4]:5.098400780088E-1)[&rate=4.83515416564608E-4]:2.388760423382E-1)[&rate=4.83515416564608E-4]:9.746353601889E-2,(((29[&rate=4.83515416564608E-4]:5.89901528018E-1,(34[&rate=4.83515416564608E-4]:4.429427745951E-1,((((((3[&rate=4.83515416564608E-4]:2.916181641E-1,16[&rate=4.83515416564608E-4]:4.066866572506E-1)[&rate=4.83515416564608E-4]:6.045191842094E-1,5[&rate=4.83515416564608E-4]:9.481921428299E-1)[&rate=4.83515416564608E-4]:9.742119546166E-2,(9[&rate=4.83515416564608E-4]:5.333726511071E-1,13[&rate=4.83515416564608E-4]:5.717288154906E-1)[&rate=4.83515416564608E-4]:5.286790433488E-1)[&rate=4.83515416564608E-4]:6.192794823587E-1,(((57[&rate=4.83515416564608E-4]:6.8555617528E-1,((59[&rate=4.83515416564608E-4]:4.173838710643E-1,56[&rate=4.83515416564608E-4]:4.201235970916E-1)[&rate=4.83515416564608E-4]:1.372978856125E-1,60[&rate=4.83515416564608E-4]:5.601612087317E-1)[&rate=4.83515416564608E-4]:1.253949665483E-1)[&rate=4.83515416564608E-4]:8.08814254242E-1,(((1[&rate=4.83515416564608E-4]:1.012838854465E-1,(19[&rate=4.83515416564608E-4]:5.669496055463E-1,26[&rate=4.83515416564608E-4]:5.916071397927E-1)[&rate=4.83515416564608E-4]:2.959781155167E-1)[&rate=4.83515416564608E-4]:2.393992115621E-1,22[&rate=4.83515416564608E-4]:1.121505014817E0)[&rate=4.83515416564608E-4]:1.285442770568E-1,(39[&rate=4.83515416564608E-4]:5.03744210343E-2,((21[&rate=4.83515416564608E-4]:5.302060530504E-1,(23[&rate=4.83515416564608E-4]:4.59401257015E-1,18[&rate=4.83515416564608E-4]:4.402231748233E-1)[&rate=4.83515416564608E-4]:8.176370014508E-2)[&rate=4.83515416564608E-4]:3.700304865896E-1,(55[&rate=4.83515416564608E-4]:4.861771839608E-1,10[&rate=4.83515416564608E-4]:5.053552661526E-1)[&rate=4.83515416564608E-4]:3.099497666382E-1)[&rate=4.83515416564608E-4]:3.00822812901E-1)[&rate=4.83515416564608E-4]:3.803103522282E-2)[&rate=4.83515416564608E-4]:1.593896307991E-1)[&rate=4.83515416564608E-4]:4.006511915022E-2,((((15[&rate=4.83515416564608E-4]:6.458040092974E-1,12[&rate=4.83515416564608E-4]:6.074478449137E-1)[&rate=4.83515416564608E-4]:3.521599731515E-1,(((27[&rate=4.83515416564608E-4]:6.414218178628E-1,4[&rate=4.83515416564608E-4]:4.688190781367E-1)[&rate=4.83515416564608E-4]:4.185519120528E-1,8[&rate=4.83515416564608E-4]:9.366860586827E-1)[&rate=4.83515416564608E-4]:4.833993257281E-5,53[&rate=4.83515416564608E-4]:9.476933027249E-1)[&rate=4.83515416564608E-4]:1.465424136791E-2)[&rate=4.83515416564608E-4]:9.263201190431E-2,(41[&rate=4.83515416564608E-4]:6.374707350854E-1,(49[&rate=4.83515416564608E-4]:5.134915226764E-1,46[&rate=4.83515416564608E-4]:5.080120706216E-1)[&rate=4.83515416564608E-4]:1.513764726829E-1)[&rate=4.83515416564608E-4]:3.873718346103E-1)[&rate=4.83515416564608E-4]:2.316293483084E-1,(((((((48[&rate=4.83515416564608E-4]:4.181613283812E-1,50[&rate=4.83515416564608E-4]:3.359695475594E-1)[&rate=4.83515416564608E-4]:1.069192471428E-1,45[&rate=4.83515416564608E-4]:5.223408494966E-1)[&rate=4.83515416564608E-4]:4.232515760434E-2,43[&rate=4.83515416564608E-4]:5.454879249093E-1)[&rate=4.83515416564608E-4]:2.305107148897E-1,44[&rate=4.83515416564608E-4]:7.732589137716E-1)[&rate=4.83515416564608E-4]:1.326975130306E-1,(51[&rate=4.83515416564608E-4]:7.10538546768E-1,(11[&rate=4.83515416564608E-4]:5.930627460253E-1,17[&rate=4.83515416564608E-4]:6.31418910409E-1)[&rate=4.83515416564608E-4]:1.996675815645E-1)[&rate=4.83515416564608E-4]:1.378836334588E-1)[&rate=4.83515416564608E-4]:8.211454345686E-2,52[&rate=4.83515416564608E-4]:9.305367236837E-1)[&rate=4.83515416564608E-4]:4.163155901204E-2,((63[&rate=4.83515416564608E-4]:4.863526187336E-1,58[&rate=4.83515416564608E-4]:4.836128927062E-1)[&rate=4.83515416564608E-4]:5.013858803855E-1,(40[&rate=4.83515416564608E-4]:5.299846289899E-1,(42[&rate=4.83515416564608E-4]:2.69568915863E-1,(47[&rate=4.83515416564608E-4]:4.189462517626E-2,54[&rate=4.83515416564608E-4]:2.172370909296E-1)[&rate=4.83515416564608E-4]:2.441126468511E-1)[&rate=4.83515416564608E-4]:2.604157131269E-1)[&rate=4.83515416564608E-4]:4.796716783482E-1)[&rate=4.83515416564608E-4]:2.278594796034E-2)[&rate=4.83515416564608E-4]:2.295091147604E-1)[&rate=4.83515416564608E-4]:7.796363066802E-2)[&rate=4.83515416564608E-4]:3.277175459508E-1)[&rate=4.83515416564608E-4]:5.682225372869E-1,38[&rate=4.83515416564608E-4]:1.178320837389E0)[&rate=4.83515416564608E-4]:2.91269120435E-1,14[&rate=4.83515416564608E-4]:2.581918724948E0)[&rate=4.83515416564608E-4]:1.75552271309E-2)[&rate=4.83515416564608E-4]:7.592050205664E-2)[&rate=4.83515416564608E-4]:3.705306623217E-3,((((20[&rate=4.83515416564608E-4]:4.504239410218E-1,25[&rate=4.83515416564608E-4]:4.668622971861E-1)[&rate=4.83515416564608E-4]:2.69522007845E-1,28[&rate=4.83515416564608E-4]:7.747404694148E-1)[&rate=4.83515416564608E-4]:1.00601016442E-1,(24[&rate=4.83515416564608E-4]:7.64969786532E-1,(7[&rate=4.83515416564608E-4]:1.593811560872E-1,6[&rate=4.83515416564608E-4]:1.593811560872E-1)[&rate=4.83515416564608E-4]:4.987393153763E-1)[&rate=4.83515416564608E-4]:6.653608288639E-2)[&rate=4.83515416564608E-4]:4.258237654465E-1,2[&rate=4.83515416564608E-4]:1.073767991029E0)[&rate=4.83515416564608E-4]:1.476564646441E0)[&rate=4.83515416564608E-4]:2.163770022137E-2,(62[&rate=4.83515416564608E-4]:6.539836315299E-1,(61[&rate=4.83515416564608E-4]:6.311522174585E-1,30[&rate=4.83515416564608E-4]:5.109336382236E-1)[&rate=4.83515416564608E-4]:8.567294412599E-2)[&rate=4.83515416564608E-4]:1.863795251296E-2)[&rate=4.83515416564608E-4]:9.159085920831E-2);
tree STATE_27618000 [&joint=-17998.048111995988,lnP=-17998.048111995988] = [&R] (((35[&rate=5.119999080121097E-4]:6.070660264158E-1,(33[&rate=5.119999080121097E-4]:4.562479158254E-1,36[&rate=5.119999080121097E-4]:4.917670415083E-1)[&rate=5.119999080121097E-4]:1.371569084047E-1)[&rate=5.119999080121097E-4]:1.168470687754E-1,((37[&rate=5.119999080121097E-4]:3.294974954827E-1,31[&rate=5.119999080121097E-4]:3.294974954827E-1)[&rate=5.119999080121097E-4]:9.719056501465E-2,32[&rate=5.119999080121097E-4]:5.113875140494E-1)[&rate=5.119999080121097E-4]:2.234545428905E-1)[&rate=5.119999080121097E-4]:2.586934900427E-2,(((29[&rate=5.119999080121097E-4]:5.065861048034E-1,((((5[&rate=5.119999080121097E-4]:9.350871722715E-1,(9[&rate=5.119999080121097E-4]:5.286803358956E-1,13[&rate=5.119999080121097E-4]:5.67036500279E-1)[&rate=5.119999080121097E-4]:4.228451925403E-1)[&rate=5.119999080121097E-4]:7.211580939814E-2,(3[&rate=5.119999080121097E-4]:4.521868792131E-1,16[&rate=5.119999080121097E-4]:5.672553723637E-1)[&rate=5.119999080121097E-4]:5.029613079361E-1)[&rate=5.119999080121097E-4]:5.109023810569E-1,((57[&rate=5.119999080121097E-4]:5.770274489316E-1,((56[&rate=5.119999080121097E-4]:4.679996451863E-1,60[&rate=5.119999080121097E-4]:4.707393712139E-1)[&rate=5.119999080121097E-4]:1.185661234187E-2,59[&rate=5.119999080121097E-4]:4.771165315008E-1)[&rate=5.119999080121097E-4]:9.443146537581E-2)[&rate=5.119999080121097E-4]:1.085665645142E0,((((21[&rate=5.119999080121097E-4]:6.03340577377E-1,(23[&rate=5.119999080121097E-4]:3.670118824145E-1,18[&rate=5.119999080121097E-4]:3.478338002227E-1)[&rate=5.119999080121097E-4]:2.472875990722E-1)[&rate=5.119999080121097E-4]:2.787847493765E-1,(55[&rate=5.119999080121097E-4]:6.520637346317E-1,10[&rate=5.119999080121097E-4]:6.712418168235E-1)[&rate=5.119999080121097E-4]:1.259520030809E-1)[&rate=5.119999080121097E-4]:4.47591823347E-1,(39[&rate=5.119999080121097E-4]:1.052056415136E-1,((1[&rate=5.119999080121097E-4]:2.835742927566E-1,(19[&rate=5.119999080121097E-4]:5.795398554643E-1,26[&rate=5.119999080121097E-4]:6.041973897108E-1)[&rate=5.119999080121097E-4]:4.656782729088E-1)[&rate=5.119999080121097E-4]:7.729384435601E-2,22[&rate=5.119999080121097E-4]:1.141690054921E0)[&rate=5.119999080121097E-4]:1.251594222091E-1)[&rate=5.119999080121097E-4]:7.382657708035E-2)[&rate=5.119999080121097E-4]:2.210332970851E-1,(((((53[&rate=5.119999080121097E-4]:5.180339402102E-1,8[&rate=5.119999080121097E-4]:5.070750361005E-1)[&rate=5.119999080121097E-4]:5.012187619788E-2,(27[&rate=5.119999080121097E-4]:3.842062499524E-1,4[&rate=5.119999080121097E-4]:2.116035102264E-1)[&rate=5.119999080121097E-4]:2.962783335789E-1)[&rate=5.119999080121097E-4]:2.581832087822E-1,(15[&rate=5.119999080121097E-4]:4.582686899727E-1,12[&rate=5.119999080121097E-4]:4.19912525589E-1)[&rate=5.119999080121097E-4]:4.036867735736E-1)[&rate=5.119999080121097E-4]:1.224924270579E-1,((46[&rate=5.119999080121097E-4]:5.755447218664E-1,41[&rate=5.119999080121097E-4]:5.536269136473E-1)[&rate=5.119999080121097E-4]:2.790644923422E-1,49[&rate=5.119999080121097E-4]:8.600886662633E-1)[&rate=5.119999080121097E-4]:8.600305995727E-2)[&rate=5.119999080121097E-4]:2.429934242217E-1,(((63[&rate=5.119999080121097E-4]:5.166303445403E-1,58[&rate=5.119999080121097E-4]:5.138906185129E-1)[&rate=5.119999080121097E-4]:4.072936508589E-1,(52[&rate=5.119999080121097E-4]:7.119157001833E-1,(((54[&rate=5.119999080121097E-4]:5.29970796903E-1,47[&rate=5.119999080121097E-4]:3.546283311496E-1)[&rate=5.119999080121097E-4]:1.601286239362E-1,40[&rate=5.119999080121097E-4]:4.983185989214E-1)[&rate=5.119999080121097E-4]:1.572603541093E-2,42[&rate=5.119999080121097E-4]:5.140446343324E-1)[&rate=5.119999080121097E-4]:2.581450384537E-1)[&rate=5.119999080121097E-4]:1.736521308322E-1)[&rate=5.119999080121097E-4]:1.11221951629E-1,((((45[&rate=5.119999080121097E-4]:5.433090866866E-1,(48[&rate=5.119999080121097E-4]:3.555532073781E-1,50[&rate=5.119999080121097E-4]:2.733614265563E-1)[&rate=5.119999080121097E-4]:1.904956053358E-1)[&rate=5.119999080121097E-4]:5.284148741848E-4,43[&rate=5.119999080121097E-4]:5.246594193691E-1)[&rate=5.119999080121097E-4]:2.999413527431E-2,44[&rate=5.119999080121097E-4]:5.51913828616E-1)[&rate=5.119999080121097E-4]:3.941498067609E-1,(51[&rate=5.119999080121097E-4]:6.856925993501E-1,(11[&rate=5.119999080121097E-4]:4.710319629607E-1,17[&rate=5.119999080121097E-4]:5.093881273444E-1)[&rate=5.119999080121097E-4]:2.968524172112E-1)[&rate=5.119999080121097E-4]:2.028367894514E-1)[&rate=5.119999080121097E-4]:1.08260393843E-1)[&rate=5.119999080121097E-4]:1.10103586976E-1)[&rate=5.119999080121097E-4]:2.849529679763E-1)[&rate=5.119999080121097E-4]:1.605223592844E-2)[&rate=5.119999080121097E-4]:5.26725426259E-2)[&rate=5.119999080121097E-4]:4.036853186677E-1,38[&rate=5.119999080121097E-4]:8.669961608462E-1)[&rate=5.119999080121097E-4]:6.12754102951E-1)[&rate=5.119999080121097E-4]:3.581761578339E-2,(14[&rate=5.119999080121097E-4]:2.465138332976E0,(61[&rate=5.119999080121097E-4]:4.78915084063E-1,30[&rate=5.119999080121097E-4]:3.586965048281E-1)[&rate=5.119999080121097E-4]:2.09489020307E-2)[&rate=5.119999080121097E-4]:1.62758313728E-1)[&rate=5.119999080121097E-4]:4.723421348655E-2,(((((24[&rate=5.119999080121097E-4]:9.387213528071E-1,(7[&rate=5.119999080121097E-4]:2.501271668298E-1,6[&rate=5.119999080121097E-4]:2.501271668298E-1)[&rate=5.119999080121097E-4]:5.817448709088E-1)[&rate=5.119999080121097E-4]:3.623441776222E-2,28[&rate=5.119999080121097E-4]:1.018791387008E0)[&rate=5.119999080121097E-4]:6.894592675741E-2,(20[&rate=5.119999080121097E-4]:5.797259756602E-1,25[&rate=5.119999080121097E-4]:5.961643318246E-1)[&rate=5.119999080121097E-4]:4.532168175569E-1)[&rate=5.119999080121097E-4]:1.506965156209E-1,2[&rate=5.119999080121097E-4]:1.011036569112E0)[&rate=5.119999080121097E-4]:1.297945259997E0,(34[&rate=5.119999080121097E-4]:2.784606168872E-1,62[&rate=5.119999080121097E-4]:4.068759174337E-1)[&rate=5.119999080121097E-4]:2.757158025838E-3)[&rate=5.119999080121097E-4]:2.373819077941E-1)[&rate=5.119999080121097E-4]:3.172920957581E-2);
tree STATE_27620000 [&joint=-17992.827077129987,lnP=-17992.827077129987] = [&R] ((((37[&rate=5.61797168376497E-4]:4.140375432733E-1,31[&rate=5.61797168376497E-4]:4.140375432733E-1)[&rate=5.61797168376497E-4]:1.738735743098E-1,32[&rate=5.61797168376497E-4]:6.726105711351E-1)[&rate=5.61797168376497E-4]:5.798265270521E-2,(((((((5[&rate=5.61797168376497E-4]:6.499182901437E-1,(9[&rate=5.61797168376497E-4]:2.344050131977E-1,13[&rate=5.61797168376497E-4]:2.727611775812E-1)[&rate=5.61797168376497E-4]:4.319516331103E-1)[&rate=5.61797168376497E-4]:1.11722271514E-1,(3[&rate=5.61797168376497E-4]:4.460708092291E-1,16[&rate=5.61797168376497E-4]:5.611393023797E-1)[&rate=5.61797168376497E-4]:2.635149579082E-1)[&rate=5.61797168376497E-4]:6.965071403692E-1,((((21[&rate=5.61797168376497E-4]:5.290403023655E-1,(23[&rate=5.61797168376497E-4]:3.687324498871E-1,18[&rate=5.61797168376497E-4]:3.495543676954E-1)[&rate=5.61797168376497E-4]:1.71266756588E-1)[&rate=5.61797168376497E-4]:1.554548791683E-1,(55[&rate=5.61797168376497E-4]:5.125398370811E-1,10[&rate=5.61797168376497E-4]:5.317179192728E-1)[&rate=5.61797168376497E-4]:6.784575541171E-2)[&rate=5.61797168376497E-4]:7.144138693342E-1,(39[&rate=5.61797168376497E-4]:2.412298279089E-1,((1[&rate=5.61797168376497E-4]:7.454124701617E-2,(19[&rate=5.61797168376497E-4]:3.861031528226E-1,26[&rate=5.61797168376497E-4]:4.107606870691E-1)[&rate=5.61797168376497E-4]:4.5008192981E-1)[&rate=5.61797168376497E-4]:2.767502283303E-1,22[&rate=5.61797168376497E-4]:1.132113393155E0)[&rate=5.61797168376497E-4]:2.707602703705E-1)[&rate=5.61797168376497E-4]:6.994291452299E-3)[&rate=5.61797168376497E-4]:8.11146024141E-2,((57[&rate=5.61797168376497E-4]:6.6738402652E-1,((60[&rate=5.61797168376497E-4]:4.856831820641E-1,56[&rate=5.61797168376497E-4]:4.829434560365E-1)[&rate=5.61797168376497E-4]:9.338280515933E-2,59[&rate=5.61797168376497E-4]:5.735865351684E-1)[&rate=5.61797168376497E-4]:8.83180392966E-2)[&rate=5.61797168376497E-4]:5.91385400742E-1,((((46[&rate=5.61797168376497E-4]:6.127867580798E-1,41[&rate=5.61797168376497E-4]:5.908689498607E-1)[&rate=5.61797168376497E-4]:1.863166559182E-1,(((15[&rate=5.61797168376497E-4]:3.269877468856E-1,12[&rate=5.61797168376497E-4]:2.886315825019E-1)[&rate=5.61797168376497E-4]:4.690938471026E-1,53[&rate=5.61797168376497E-4]:7.604651556321E-1)[&rate=5.61797168376497E-4]:1.70208446188E-2,49[&rate=5.61797168376497E-4]:7.747462742233E-1)[&rate=5.61797168376497E-4]:2.983659182943E-2)[&rate=5.61797168376497E-4]:1.490769855961E-2,((27[&rate=5.61797168376497E-4]:4.412165151429E-1,4[&rate=5.61797168376497E-4]:2.686137754168E-1)[&rate=5.61797168376497E-4]:4.849061495921E-1,8[&rate=5.61797168376497E-4]:8.028349935021E-1)[&rate=5.61797168376497E-4]:8.436393028177E-3)[&rate=5.61797168376497E-4]:2.25003390358E-1,(((52[&rate=5.61797168376497E-4]:1.365504460844E-1,40[&rate=5.61797168376497E-4]:1.968244186872E-1)[&rate=5.61797168376497E-4]:6.151085669614E-1,((63[&rate=5.61797168376497E-4]:2.590227908476E-1,58[&rate=5.61797168376497E-4]:2.562830648202E-1)[&rate=5.61797168376497E-4]:5.017493481346E-1,(54[&rate=5.61797168376497E-4]:7.307028692675E-1,(47[&rate=5.61797168376497E-4]:3.073063343299E-1,42[&rate=5.61797168376497E-4]:2.908679781655E-1)[&rate=5.61797168376497E-4]:2.480540691843E-1)[&rate=5.61797168376497E-4]:2.437678998515E-1)[&rate=5.61797168376497E-4]:2.924303844731E-2)[&rate=5.61797168376497E-4]:1.188704677774E-1,((((45[&rate=5.61797168376497E-4]:5.982614577824E-1,43[&rate=5.61797168376497E-4]:5.790833755907E-1)[&rate=5.61797168376497E-4]:2.801030581376E-3,(48[&rate=5.61797168376497E-4]:2.897041967309E-1,50[&rate=5.61797168376497E-4]:2.075124159091E-1)[&rate=5.61797168376497E-4]:3.140980176602E-1)[&rate=5.61797168376497E-4]:4.226489870913E-2,44[&rate=5.61797168376497E-4]:6.214095788538E-1)[&rate=5.61797168376497E-4]:1.31270876483E-1,(51[&rate=5.61797168376497E-4]:6.927416513109E-1,(11[&rate=5.61797168376497E-4]:6.690405998855E-1,17[&rate=5.61797168376497E-4]:7.073967642692E-1)[&rate=5.61797168376497E-4]:1.058928322473E-1)[&rate=5.61797168376497E-4]:2.404557450469E-3)[&rate=5.61797168376497E-4]:1.753832720618E-1)[&rate=5.61797168376497E-4]:9.177269332525E-2)[&rate=5.61797168376497E-4]:4.167273256546E-2)[&rate=5.61797168376497E-4]:3.171446369791E-1)[&rate=5.61797168376497E-4]:7.949391175854E-2)[&rate=5.61797168376497E-4]:2.986775121582E-1,38[&rate=5.61797168376497E-4]:7.020306936371E-1)[&rate=5.61797168376497E-4]:7.941637665513E-1,14[&rate=5.61797168376497E-4]:2.608523227312E0)[&rate=5.61797168376497E-4]:7.680181094849E-3,(((61[&rate=5.61797168376497E-4]:6.377861760049E-1,(62[&rate=5.61797168376497E-4]:5.666057494446E-1,29[&rate=5.61797168376497E-4]:5.092287002643E-1)[&rate=5.61797168376497E-4]:8.33889650567E-3)[&rate=5.61797168376497E-4]:5.33268796798E-3,((((24[&rate=5.61797168376497E-4]:7.251267309745E-1,(7[&rate=5.61797168376497E-4]:2.501862858871E-1,6[&rate=5.61797168376497E-4]:2.501862858871E-1)[&rate=5.61797168376497E-4]:3.680911300189E-1)[&rate=5.61797168376497E-4]:3.42587441151E-2,(28[&rate=5.61797168376497E-4]:7.902003265786E-1,(20[&rate=5.61797168376497E-4]:5.225836017547E-1,25[&rate=5.61797168376497E-4]:5.390219579191E-1)[&rate=5.61797168376497E-4]:2.128222042758E-1)[&rate=5.61797168376497E-4]:1.302076494946E-2)[&rate=5.61797168376497E-4]:1.434708124474E-1,2[&rate=5.61797168376497E-4]:7.192946437014E-1)[&rate=5.61797168376497E-4]:1.752301769834E0,30[&rate=5.61797168376497E-4]:5.148706107063E-1)[&rate=5.61797168376497E-4]:8.029674031624E-3)[&rate=5.61797168376497E-4]:3.897138677259E-3,34[&rate=5.61797168376497E-4]:4.55759172049E-1)[&rate=5.61797168376497E-4]:3.913058874234E-3)[&rate=5.61797168376497E-4]:6.041656178364E-2,(33[&rate=5.61797168376497E-4]:6.206080824014E-1,36[&rate=5.61797168376497E-4]:6.561272080843E-1)[&rate=5.61797168376497E-4]:8.527306003232E-2)[&rate=5.61797168376497E-4]:1.219174722653E-4)[&rate=5.61797168376497E-4]:5.625658006758E-2,35[&rate=5.61797168376497E-4]:7.759208421592E-1);
tree STATE_27622000 [&joint=-18018.753054069082,lnP=-18018.753054069082] = [&R] ((35[&rate=5.433789948623539E-4]:7.197082939426E-1,((33[&rate=5.433789948623539E-4]:5.422061240783E-1,36[&rate=5.433789948623539E-4]:5.777252497611E-1)[&rate=5.433789948623539E-4]:1.146056851675E-1,((37[&rate=5.433789948623539E-4]:4.012741147687E-1,31[&rate=5.433789948623539E-4]:4.012741147687E-1)[&rate=5.433789948623539E-4]:5.474979865137E-2,32[&rate=5.433789948623539E-4]:5.407233669721E-1)[&rate=5.433789948623539E-4]:1.40678606208E-1)[&rate=5.433789948623539E-4]:4.923528251121E-2)[&rate=5.433789948623539E-4]:6.001034453831E-2,((((((((9[&rate=5.433789948623539E-4]:5.874166534155E-1,13[&rate=5.433789948623539E-4]:6.257728177989E-1)[&rate=5.433789948623539E-4]:1.742910853028E-1,5[&rate=5.433789948623539E-4]:7.452693825539E-1)[&rate=5.433789948623539E-4]:9.90628031171E-3,(3[&rate=5.433789948623539E-4]:5.096769306404E-1,16[&rate=5.433789948623539E-4]:6.24745423791E-1)[&rate=5.433789948623539E-4]:1.934439377048E-1)[&rate=5.433789948623539E-4]:7.572405673179E-1,((57[&rate=5.433789948623539E-4]:4.948149678008E-1,((60[&rate=5.433789948623539E-4]:5.960267868456E-2,56[&rate=5.433789948623539E-4]:5.686295265697E-2)[&rate=5.433789948623539E-4]:1.249759685406E-1,59[&rate=5.433789948623539E-4]:1.790991951702E-1)[&rate=5.433789948623539E-4]:3.102363205756E-1)[&rate=5.433789948623539E-4]:1.025095168931E0,((((21[&rate=5.433789948623539E-4]:8.198732222195E-1,(23[&rate=5.433789948623539E-4]:6.7202554564E-1,18[&rate=5.433789948623539E-4]:6.528474634483E-1)[&rate=5.433789948623539E-4]:1.588065806892E-1)[&rate=5.433789948623539E-4]:6.466718810995E-2,(55[&rate=5.433789948623539E-4]:7.378231720007E-1,10[&rate=5.433789948623539E-4]:7.570012541924E-1)[&rate=5.433789948623539E-4]:4.260764928788E-2)[&rate=5.433789948623539E-4]:5.176239316897E-1,(39[&rate=5.433789948623539E-4]:2.489797111485E-1,((1[&rate=5.433789948623539E-4]:9.303524041879E-2,(19[&rate=5.433789948623539E-4]:5.931112958014E-1,26[&rate=5.433789948623539E-4]:6.177688300479E-1)[&rate=5.433789948623539E-4]:2.615677802338E-1)[&rate=5.433789948623539E-4]:1.107654112562E-2,22[&rate=5.433789948623539E-4]:8.849336993526E-1)[&rate=5.433789948623539E-4]:5.256898474123E-1)[&rate=5.433789948623539E-4]:2.499699363939E-3)[&rate=5.433789948623539E-4]:1.932391019959E-2,(((53[&rate=5.433789948623539E-4]:7.866092442508E-1,((15[&rate=5.433789948623539E-4]:4.785094851241E-1,12[&rate=5.433789948623539E-4]:4.401533207405E-1)[&rate=5.433789948623539E-4]:3.349677610909E-1,(8[&rate=5.433789948623539E-4]:7.152909001329E-1,(27[&rate=5.433789948623539E-4]:4.088463222411E-1,4[&rate=5.433789948623539E-4]:2.362435825151E-1)[&rate=5.433789948623539E-4]:4.297322491247E-1)[&rate=5.433789948623539E-4]:5.161100361637E-2)[&rate=5.433789948623539E-4]:8.748436391852E-3)[&rate=5.433789948623539E-4]:2.95025007362E-2,((41[&rate=5.433789948623539E-4]:4.530305822678E-1,46[&rate=5.433789948623539E-4]:4.749483904869E-1)[&rate=5.433789948623539E-4]:1.926022948771E-1,49[&rate=5.433789948623539E-4]:6.730301374188E-1)[&rate=5.433789948623539E-4]:1.403418815406E-1)[&rate=5.433789948623539E-4]:2.566563132597E-1,(((52[&rate=5.433789948623539E-4]:2.113382516701E-1,40[&rate=5.433789948623539E-4]:2.716122242728E-1)[&rate=5.433789948623539E-4]:4.245033100434E-1,((63[&rate=5.433789948623539E-4]:2.70540910016E-1,58[&rate=5.433789948623539E-4]:2.678011839886E-1)[&rate=5.433789948623539E-4]:3.304609576902E-1,(42[&rate=5.433789948623539E-4]:3.516407656732E-1,(47[&rate=5.433789948623539E-4]:6.524837414408E-2,54[&rate=5.433789948623539E-4]:2.405908398975E-1)[&rate=5.433789948623539E-4]:3.028307476935E-1)[&rate=5.433789948623539E-4]:2.712789102521E-1)[&rate=5.433789948623539E-4]:7.319585839099E-2)[&rate=5.433789948623539E-4]:1.204005653593E-1,(51[&rate=5.433789948623539E-4]:7.127914688109E-1,((((43[&rate=5.433789948623539E-4]:4.492953488613E-1,(48[&rate=5.433789948623539E-4]:4.367061898925E-1,50[&rate=5.433789948623539E-4]:3.545144090707E-1)[&rate=5.433789948623539E-4]:3.450696718783E-2)[&rate=5.433789948623539E-4]:1.032372513904E-1,45[&rate=5.433789948623539E-4]:5.717106824434E-1)[&rate=5.433789948623539E-4]:2.135414483429E-2,44[&rate=5.433789948623539E-4]:5.711470190586E-1)[&rate=5.433789948623539E-4]:1.931578537055E-1,(11[&rate=5.433789948623539E-4]:5.020937770571E-1,17[&rate=5.433789948623539E-4]:5.404499414408E-1)[&rate=5.433789948623539E-4]:2.868686299534E-1)[&rate=5.433789948623539E-4]:6.020842622259E-3)[&rate=5.433789948623539E-4]:4.345065826186E-2)[&rate=5.433789948623539E-4]:2.315944243244E-1)[&rate=5.433789948623539E-4]:2.747475912326E-1)[&rate=5.433789948623539E-4]:2.531473554403E-3)[&rate=5.433789948623539E-4]:1.89766367424E-1)[&rate=5.433789948623539E-4]:2.820176700953E-1,38[&rate=5.433789948623539E-4]:7.396393797308E-1)[&rate=5.433789948623539E-4]:6.341378271185E-1,62[&rate=5.433789948623539E-4]:4.579900970358E-1)[&rate=5.433789948623539E-4]:1.026975958129E-1,((34[&rate=5.433789948623539E-4]:4.075383762574E-1,14[&rate=5.433789948623539E-4]:2.564069553741E0)[&rate=5.433789948623539E-4]:1.855345252763E-2,(29[&rate=5.433789948623539E-4]:4.512986578084E-1,(61[&rate=5.433789948623539E-4]:5.15109641963E-1,30[&rate=5.433789948623539E-4]:3.948910627281E-1)[&rate=5.433789948623539E-4]:5.640759508036E-2)[&rate=5.433789948623539E-4]:4.583142234278E-2)[&rate=5.433789948623539E-4]:6.180563517187E-3)[&rate=5.433789948623539E-4]:4.883818332789E-2,((((24[&rate=5.433789948623539E-4]:5.421186519519E-1,(7[&rate=5.433789948623539E-4]:2.001716987519E-1,6[&rate=5.433789948623539E-4]:2.001716987519E-1)[&rate=5.433789948623539E-4]:2.350976381315E-1)[&rate=5.433789948623539E-4]:1.228471973651E-1,(20[&rate=5.433789948623539E-4]:3.968736194175E-1,25[&rate=5.433789948623539E-4]:4.133119755819E-1)[&rate=5.433789948623539E-4]:2.571333257898E-1)[&rate=5.433789948623539E-4]:3.366048779752E-2,28[&rate=5.433789948623539E-4]:7.424619535529E-1)[&rate=5.433789948623539E-4]:5.186502466493E-2,2[&rate=5.433789948623539E-4]:5.669297179438E-1)[&rate=5.433789948623539E-4]:1.941944911882E0)[&rate=5.433789948623539E-4]:9.915451093832E-2);
tree STATE_27624000 [&joint=-18012.24413625616,lnP=-18012.24413625616] = [&R] (((62[&rate=6.014607835971098E-4]:5.768223631696E-1,(14[&rate=6.014607835971098E-4]:2.512035724359E0,(((((20[&rate=6.014607835971098E-4]:5.203934067307E-1,25[&rate=6.014607835971098E-4]:5.368317628951E-1)[&rate=6.014607835971098E-4]:2.526029054267E-1,(24[&rate=6.014607835971098E-4]:5.62119343082E-1,(7[&rate=6.014607835971098E-4]:3.235633079442E-1,6[&rate=6.014607835971098E-4]:3.235633079442E-1)[&rate=6.014607835971098E-4]:1.317067200693E-1)[&rate=6.014607835971098E-4]:2.218358731851E-1)[&rate=6.014607835971098E-4]:7.359988541287E-2,28[&rate=6.014607835971098E-4]:9.013907181184E-1)[&rate=6.014607835971098E-4]:2.614638297928E-1,2[&rate=6.014607835971098E-4]:9.354572876371E-1)[&rate=6.014607835971098E-4]:1.393101027208E0,(((((3[&rate=6.014607835971098E-4]:5.480701799388E-1,16[&rate=6.014607835971098E-4]:6.631386730894E-1)[&rate=6.014607835971098E-4]:1.53689932597E-1,5[&rate=6.014607835971098E-4]:7.538149070563E-1)[&rate=6.014607835971098E-4]:2.034543376552E-3,(9[&rate=6.014607835971098E-4]:6.339092704117E-1,13[&rate=6.014607835971098E-4]:6.722654347952E-1)[&rate=6.014607835971098E-4]:1.383785361855E-1)[&rate=6.014607835971098E-4]:6.48167084452E-1,((((((15[&rate=6.014607835971098E-4]:6.104278153469E-1,12[&rate=6.014607835971098E-4]:5.720716509632E-1)[&rate=6.014607835971098E-4]:2.254542593558E-1,(8[&rate=6.014607835971098E-4]:7.833518676308E-1,(53[&rate=6.014607835971098E-4]:6.589623475271E-1,(27[&rate=6.014607835971098E-4]:4.810796965901E-1,4[&rate=6.014607835971098E-4]:3.084769568641E-1)[&rate=6.014607835971098E-4]:2.902114180602E-1)[&rate=6.014607835971098E-4]:1.353484242134E-1)[&rate=6.014607835971098E-4]:5.954864606152E-3)[&rate=6.014607835971098E-4]:1.128210755069E-1,(46[&rate=6.014607835971098E-4]:8.22849680631E-1,(41[&rate=6.014607835971098E-4]:5.137365918438E-1,49[&rate=6.014607835971098E-4]:5.411338521176E-1)[&rate=6.014607835971098E-4]:2.871952805681E-1)[&rate=6.014607835971098E-4]:8.201785314019E-2)[&rate=6.014607835971098E-4]:3.395718547924E-2,((((45[&rate=6.014607835971098E-4]:3.79097027704E-1,(48[&rate=6.014607835971098E-4]:3.507729269411E-1,50[&rate=6.014607835971098E-4]:2.685811461193E-1)[&rate=6.014607835971098E-4]:3.106382679024E-2)[&rate=6.014607835971098E-4]:2.482044011522E-1,(44[&rate=6.014607835971098E-4]:1.566662429296E-1,43[&rate=6.014607835971098E-4]:1.59405968957E-1)[&rate=6.014607835971098E-4]:4.487173777075E-1)[&rate=6.014607835971098E-4]:2.146358586072E-1,(51[&rate=6.014607835971098E-4]:6.839145972066E-1,(11[&rate=6.014607835971098E-4]:5.585935808842E-1,17[&rate=6.014607835971098E-4]:5.969497452678E-1)[&rate=6.014607835971098E-4]:2.075127971443E-1)[&rate=6.014607835971098E-4]:7.857063546226E-2)[&rate=6.014607835971098E-4]:7.496587444957E-2,((52[&rate=6.014607835971098E-4]:5.366928300344E-1,(63[&rate=6.014607835971098E-4]:2.520310416821E-1,58[&rate=6.014607835971098E-4]:2.492913156548E-1)[&rate=6.014607835971098E-4]:3.23017952736E-1)[&rate=6.014607835971098E-4]:6.807631993714E-2,((47[&rate=6.014607835971098E-4]:1.506013639583E-1,54[&rate=6.014607835971098E-4]:3.259438297117E-1)[&rate=6.014607835971098E-4]:2.155984401482E-1,(42[&rate=6.014607835971098E-4]:3.614791747985E-3,40[&rate=6.014607835971098E-4]:3.614791747985E-3)[&rate=6.014607835971098E-4]:3.461466561941E-1)[&rate=6.014607835971098E-4]:3.152816746322E-1)[&rate=6.014607835971098E-4]:2.326819571469E-1)[&rate=6.014607835971098E-4]:2.466128336486E-2)[&rate=6.014607835971098E-4]:4.038546942895E-1,(57[&rate=6.014607835971098E-4]:8.002356854305E-1,((56[&rate=6.014607835971098E-4]:8.855786429452E-2,60[&rate=6.014607835971098E-4]:9.129759032211E-2)[&rate=6.014607835971098E-4]:4.80704702422E-1,59[&rate=6.014607835971098E-4]:5.665228406891E-1)[&rate=6.014607835971098E-4]:2.282333926864E-1)[&rate=6.014607835971098E-4]:7.205259198904E-1)[&rate=6.014607835971098E-4]:1.999499820527E-3,(((21[&rate=6.014607835971098E-4]:8.492402564654E-1,(23[&rate=6.014607835971098E-4]:5.395666482793E-1,18[&rate=6.014607835971098E-4]:5.203885660876E-1)[&rate=6.014607835971098E-4]:3.206325122958E-1)[&rate=6.014607835971098E-4]:2.256619977737E-1,(55[&rate=6.014607835971098E-4]:7.93502560166E-1,10[&rate=6.014607835971098E-4]:8.126806423577E-1)[&rate=6.014607835971098E-4]:1.772901050321E-1)[&rate=6.014607835971098E-4]:3.023608260649E-1,(39[&rate=6.014607835971098E-4]:1.822756103007E-1,((1[&rate=6.014607835971098E-4]:6.592412648772E-2,(19[&rate=6.014607835971098E-4]:6.994563253441E-1,26[&rate=6.014607835971098E-4]:7.241138595906E-1)[&rate=6.014607835971098E-4]:1.281116367601E-1)[&rate=6.014607835971098E-4]:3.83344915218E-1,22[&rate=6.014607835971098E-4]:1.230090959514E0)[&rate=6.014607835971098E-4]:1.138284864031E-1)[&rate=6.014607835971098E-4]:4.430253849661E-2)[&rate=6.014607835971098E-4]:4.960761387833E-2)[&rate=6.014607835971098E-4]:7.851570371613E-2)[&rate=6.014607835971098E-4]:6.203167128746E-1,38[&rate=6.014607835971098E-4]:9.695387272114E-1)[&rate=6.014607835971098E-4]:3.754579437985E-1)[&rate=6.014607835971098E-4]:5.471028622547E-2)[&rate=6.014607835971098E-4]:9.290251574771E-2)[&rate=6.014607835971098E-4]:9.95150273099E-2,(30[&rate=6.014607835971098E-4]:5.116895501887E-1,(61[&rate=6.014607835971098E-4]:5.879747701604E-1,29[&rate=6.014607835971098E-4]:4.677561909255E-1)[&rate=6.014607835971098E-4]:4.393335926314E-2)[&rate=6.014607835971098E-4]:1.072707911105E-1)[&rate=6.014607835971098E-4]:1.82471655986E-1,((((37[&rate=6.014607835971098E-4]:2.611258856353E-1,31[&rate=6.014607835971098E-4]:2.611258856353E-1)[&rate=6.014607835971098E-4]:2.30699627881E-1,32[&rate=6.014607835971098E-4]:5.765249670683E-1)[&rate=6.014607835971098E-4]:6.861498616878E-2,35[&rate=6.014607835971098E-4]:6.342109914884E-1)[&rate=6.014607835971098E-4]:1.792768855439E-1,(34[&rate=6.014607835971098E-4]:5.19056580778E-1,(33[&rate=6.014607835971098E-4]:4.798444956648E-1,36[&rate=6.014607835971098E-4]:5.153636213476E-1)[&rate=6.014607835971098E-4]:2.250044348401E-1)[&rate=6.014607835971098E-4]:9.497774434177E-2)[&rate=6.014607835971098E-4]:1.163594207992E-1);
tree STATE_27626000 [&joint=-18014.438348005286,lnP=-18014.438348005286] = [&R] (((33[&rate=5.809426662613769E-4]:5.79749691551E-1,36[&rate=5.809426662613769E-4]:6.152688172338E-1)[&rate=5.809426662613769E-4]:1.737480485524E-1,((35[&rate=5.809426662613769E-4]:6.321730875774E-1,34[&rate=5.809426662613769E-4]:4.327195356649E-1)[&rate=5.809426662613769E-4]:9.156284944813E-2,((37[&rate=5.809426662613769E-4]:2.199196928136E-1,31[&rate=5.809426662613769E-4]:2.199196928136E-1)[&rate=5.809426662613769E-4]:2.119659482987E-1,32[&rate=5.809426662613769E-4]:5.165850946643E-1)[&rate=5.809426662613769E-4]:2.1807980411E-1)[&rate=5.809426662613769E-4]:4.342300526351E-2)[&rate=5.809426662613769E-4]:8.114730771223E-2,((((((7[&rate=5.809426662613769E-4]:2.229057942161E-1,6[&rate=5.809426662613769E-4]:2.229057942161E-1)[&rate=5.809426662613769E-4]:2.830784331797E-1,(20[&rate=5.809426662613769E-4]:3.250951286012E-1,25[&rate=5.809426662613769E-4]:3.415334847655E-1)[&rate=5.809426662613769E-4]:2.767795097536E-1)[&rate=5.809426662613769E-4]:1.619490864951E-1,(28[&rate=5.809426662613769E-4]:7.528042503148E-1,2[&rate=5.809426662613769E-4]:5.254069900407E-1)[&rate=5.809426662613769E-4]:6.581399508306E-2)[&rate=5.809426662613769E-4]:2.200683135163E-1,24[&rate=5.809426662613769E-4]:9.948509424758E-1)[&rate=5.809426662613769E-4]:1.74099348114E0,(((((((9[&rate=5.809426662613769E-4]:4.203689103782E-1,13[&rate=5.809426662613769E-4]:4.587250747616E-1)[&rate=5.809426662613769E-4]:1.782863872445E-1,5[&rate=5.809426662613769E-4]:5.822169414583E-1)[&rate=5.809426662613769E-4]:1.602120038451E-1,(3[&rate=5.809426662613769E-4]:4.472013364203E-1,16[&rate=5.809426662613769E-4]:5.622698295709E-1)[&rate=5.809426662613769E-4]:2.431728143627E-1)[&rate=5.809426662613769E-4]:8.199739834075E-1,(((57[&rate=5.809426662613769E-4]:7.027885657041E-1,((60[&rate=5.809426662613769E-4]:3.610747949238E-1,59[&rate=5.809426662613769E-4]:3.555953428689E-1)[&rate=5.809426662613769E-4]:4.27960974643E-2,56[&rate=5.809426662613769E-4]:4.011311663605E-1)[&rate=5.809426662613769E-4]:2.98917673316E-1)[&rate=5.809426662613769E-4]:6.84025428314E-1,(((53[&rate=5.809426662613769E-4]:6.636141383648E-1,(8[&rate=5.809426662613769E-4]:6.482309575022E-1,(27[&rate=5.809426662613769E-4]:5.619436212108E-1,4[&rate=5.809426662613769E-4]:3.893408814848E-1)[&rate=5.809426662613769E-4]:2.095750075244E-1)[&rate=5.809426662613769E-4]:4.424276752876E-3)[&rate=5.809426662613769E-4]:1.569334838386E-1,((15[&rate=5.809426662613769E-4]:4.251644729004E-1,12[&rate=5.809426662613769E-4]:3.868083085167E-1)[&rate=5.809426662613769E-4]:4.025454180306E-1,(41[&rate=5.809426662613769E-4]:5.387671557957E-1,(46[&rate=5.809426662613769E-4]:5.060598980143E-1,49[&rate=5.809426662613769E-4]:5.11539350069E-1)[&rate=5.809426662613769E-4]:5.462506600053E-2)[&rate=5.809426662613769E-4]:2.231893104778E-1)[&rate=5.809426662613769E-4]:2.845416962843E-2)[&rate=5.809426662613769E-4]:2.414249305265E-1,(((11[&rate=5.809426662613769E-4]:4.293654453395E-1,17[&rate=5.809426662613769E-4]:4.677216097232E-1)[&rate=5.809426662613769E-4]:4.063243986025E-1,(51[&rate=5.809426662613769E-4]:7.380337579259E-1,(44[&rate=5.809426662613769E-4]:7.252014215381E-1,((48[&rate=5.809426662613769E-4]:2.380605279894E-1,50[&rate=5.809426662613769E-4]:1.558687471675E-1)[&rate=5.809426662613769E-4]:3.968161387188E-1,(45[&rate=5.809426662613769E-4]:6.092011508295E-1,43[&rate=5.809426662613769E-4]:5.900230686378E-1)[&rate=5.809426662613769E-4]:2.293578985133E-2)[&rate=5.809426662613769E-4]:1.149822890764E-1)[&rate=5.809426662613769E-4]:7.036658296317E-2)[&rate=5.809426662613769E-4]:1.546430519424E-2)[&rate=5.809426662613769E-4]:8.743369544066E-2,((((42[&rate=5.809426662613769E-4]:1.68841254699E-1,(47[&rate=5.809426662613769E-4]:1.631940414965E-1,54[&rate=5.809426662613769E-4]:3.385365072499E-1)[&rate=5.809426662613769E-4]:2.208556936692E-2)[&rate=5.809426662613769E-4]:2.960563607605E-1,40[&rate=5.809426662613769E-4]:4.648976154595E-1)[&rate=5.809426662613769E-4]:4.835855059174E-2,52[&rate=5.809426662613769E-4]:4.529821934485E-1)[&rate=5.809426662613769E-4]:2.979076600513E-1,(63[&rate=5.809426662613769E-4]:1.444726395456E-1,58[&rate=5.809426662613769E-4]:1.417329135182E-1)[&rate=5.809426662613769E-4]:6.44773378338E-1)[&rate=5.809426662613769E-4]:9.004190506093E-2)[&rate=5.809426662613769E-4]:1.361092873196E-1)[&rate=5.809426662613769E-4]:1.549784275896E-1)[&rate=5.809426662613769E-4]:1.866715663103E-1,(((21[&rate=5.809426662613769E-4]:7.009428003847E-1,(18[&rate=5.809426662613769E-4]:4.601310433204E-1,23[&rate=5.809426662613769E-4]:4.793091255121E-1)[&rate=5.809426662613769E-4]:2.325925789822E-1)[&rate=5.809426662613769E-4]:1.904846028204E-1,(55[&rate=5.809426662613769E-4]:6.061320774194E-1,10[&rate=5.809426662613769E-4]:6.253101596111E-1)[&rate=5.809426662613769E-4]:1.811857367447E-1)[&rate=5.809426662613769E-4]:5.043730058899E-1,((((26[&rate=5.809426662613769E-4]:5.067796004935E-1,19[&rate=5.809426662613769E-4]:4.821220662471E-1)[&rate=5.809426662613769E-4]:3.543695921614E-1,1[&rate=5.809426662613769E-4]:7.484782279197E-2)[&rate=5.809426662613769E-4]:1.817389355418E-1,22[&rate=5.809426662613769E-4]:1.037408676142E0)[&rate=5.809426662613769E-4]:3.570933013545E-1,39[&rate=5.809426662613769E-4]:2.328581418802E-1)[&rate=5.809426662613769E-4]:1.225733570809E-2)[&rate=5.809426662613769E-4]:8.179474027424E-2)[&rate=5.809426662613769E-4]:1.861776423553E-1)[&rate=5.809426662613769E-4]:3.929594355766E-1,38[&rate=5.809426662613769E-4]:9.005678437394E-1)[&rate=5.809426662613769E-4]:4.637883301625E-1,62[&rate=5.809426662613769E-4]:4.485690640885E-1)[&rate=5.809426662613769E-4]:1.032877700811E-1,((14[&rate=5.809426662613769E-4]:2.558433594168E0,29[&rate=5.809426662613769E-4]:4.729406680503E-1)[&rate=5.809426662613769E-4]:4.752988759091E-3,61[&rate=5.809426662613769E-4]:5.979122360443E-1)[&rate=5.809426662613769E-4]:1.678612817984E-2)[&rate=5.809426662613769E-4]:1.010771919611E-1)[&rate=5.809426662613769E-4]:4.271481284355E-3,30[&rate=5.809426662613769E-4]:5.998284582347E-1)[&rate=5.809426662613769E-4]:1.200624912202E-1);
tree STATE_27628000 [&joint=-18021.496240627395,lnP=-18021.496240627395] = [&R] ((((((3[&rate=5.379421931878297E-4]:1.442142745418E0,((16[&rate=5.379421931878297E-4]:3.228598163821E-1,5[&rate=5.379421931878297E-4]:2.598461177519E-1)[&rate=5.379421931878297E-4]:4.992139704199E-1,(9[&rate=5.379421931878297E-4]:2.688330424404E-1,13[&rate=5.379421931878297E-4]:3.071892068239E-1)[&rate=5.379421931878297E-4]:5.066654018958E-1)[&rate=5.379421931878297E-4]:7.351374517663E-1)[&rate=5.379421931878297E-4]:6.206600755175E-2,(((57[&rate=5.379421931878297E-4]:4.662613768171E-1,(60[&rate=5.379421931878297E-4]:3.522661895304E-1,(59[&rate=5.379421931878297E-4]:1.945231638482E-1,56[&rate=5.379421931878297E-4]:1.972628898756E-1)[&rate=5.379421931878297E-4]:1.522635736272E-1)[&rate=5.379421931878297E-4]:1.139951872867E-1)[&rate=5.379421931878297E-4]:1.025935815314E0,(39[&rate=5.379421931878297E-4]:2.254606023201E-1,((((21[&rate=5.379421931878297E-4]:6.925270943969E-1,23[&rate=5.379421931878297E-4]:7.034859985066E-1)[&rate=5.379421931878297E-4]:7.613863068321E-2,18[&rate=5.379421931878297E-4]:7.60446546998E-1)[&rate=5.379421931878297E-4]:1.032188773019E-1,(55[&rate=5.379421931878297E-4]:5.668935523912E-1,10[&rate=5.379421931878297E-4]:5.860716345829E-1)[&rate=5.379421931878297E-4]:2.008814609498E-1)[&rate=5.379421931878297E-4]:5.004651491458E-1,(((26[&rate=5.379421931878297E-4]:5.777756410879E-1,19[&rate=5.379421931878297E-4]:5.531181068414E-1)[&rate=5.379421931878297E-4]:2.849401657191E-1,1[&rate=5.379421931878297E-4]:7.641443694405E-2)[&rate=5.379421931878297E-4]:2.179623192501E-1,22[&rate=5.379421931878297E-4]:1.075198674002E0)[&rate=5.379421931878297E-4]:3.08109981635E-1)[&rate=5.379421931878297E-4]:3.795782299001E-3)[&rate=5.379421931878297E-4]:2.016124734567E-2)[&rate=5.379421931878297E-4]:3.315007710153E-3,(((53[&rate=5.379421931878297E-4]:8.630113193672E-1,((15[&rate=5.379421931878297E-4]:7.746492639934E-1,12[&rate=5.379421931878297E-4]:7.362930996097E-1)[&rate=5.379421931878297E-4]:9.023233909819E-2,(49[&rate=5.379421931878297E-4]:7.750823495741E-1,(41[&rate=5.379421931878297E-4]:6.552719602595E-1,46[&rate=5.379421931878297E-4]:6.771897684786E-1)[&rate=5.379421931878297E-4]:9.241312904085E-2)[&rate=5.379421931878297E-4]:5.144308913378E-2)[&rate=5.379421931878297E-4]:3.374615463165E-2)[&rate=5.379421931878297E-4]:2.409175731683E-2,((27[&rate=5.379421931878297E-4]:3.347010886209E-1,4[&rate=5.379421931878297E-4]:1.620983488949E-1)[&rate=5.379421931878297E-4]:6.155608563561E-1,8[&rate=5.379421931878297E-4]:8.269742737441E-1)[&rate=5.379421931878297E-4]:4.916989883019E-2)[&rate=5.379421931878297E-4]:2.318512525403E-1,(((11[&rate=5.379421931878297E-4]:7.490638457366E-1,17[&rate=5.379421931878297E-4]:7.874200101203E-1)[&rate=5.379421931878297E-4]:2.296593266602E-1,(51[&rate=5.379421931878297E-4]:8.695630935034E-1,((45[&rate=5.379421931878297E-4]:7.008293741828E-1,(48[&rate=5.379421931878297E-4]:6.168554227951E-1,50[&rate=5.379421931878297E-4]:5.346636419733E-1)[&rate=5.379421931878297E-4]:8.671367741501E-2)[&rate=5.379421931878297E-4]:1.007998634929E-1,(43[&rate=5.379421931878297E-4]:2.66880004986E-1,44[&rate=5.379421931878297E-4]:2.641402789587E-1)[&rate=5.379421931878297E-4]:5.155711504979E-1)[&rate=5.379421931878297E-4]:1.473859106222E-1)[&rate=5.379421931878297E-4]:2.696829807151E-2)[&rate=5.379421931878297E-4]:8.887066574198E-2,((63[&rate=5.379421931878297E-4]:2.729878297515E-1,58[&rate=5.379421931878297E-4]:2.702481037241E-1)[&rate=5.379421931878297E-4]:5.01846343333E-1,((42[&rate=5.379421931878297E-4]:3.320774057231E-1,((47[&rate=5.379421931878297E-4]:1.730793990275E-1,54[&rate=5.379421931878297E-4]:3.484218647808E-1)[&rate=5.379421931878297E-4]:9.008356821796E-2,40[&rate=5.379421931878297E-4]:2.46724611081E-1)[&rate=5.379421931878297E-4]:8.535279464207E-2)[&rate=5.379421931878297E-4]:4.427454983066E-1,52[&rate=5.379421931878297E-4]:7.145489314269E-1)[&rate=5.379421931878297E-4]:2.192907727384E-2)[&rate=5.379421931878297E-4]:2.489240486162E-1)[&rate=5.379421931878297E-4]:4.862076505793E-2)[&rate=5.379421931878297E-4]:2.066948569187E-1)[&rate=5.379421931878297E-4]:2.580116216208E-1)[&rate=5.379421931878297E-4]:5.575771680196E-1,38[&rate=5.379421931878297E-4]:1.059046194961E0)[&rate=5.379421931878297E-4]:5.429425594129E-1,(34[&rate=5.379421931878297E-4]:5.405163938548E-1,29[&rate=5.379421931878297E-4]:6.11554645221E-1)[&rate=5.379421931878297E-4]:1.726995015954E-2)[&rate=5.379421931878297E-4]:5.832824964728E-2,14[&rate=5.379421931878297E-4]:2.772645771145E0)[&rate=5.379421931878297E-4]:4.677885727181E-2,(((((28[&rate=5.379421931878297E-4]:9.576049798888E-1,(20[&rate=5.379421931878297E-4]:3.420002916778E-1,25[&rate=5.379421931878297E-4]:3.584386478421E-1)[&rate=5.379421931878297E-4]:5.60810167663E-1)[&rate=5.379421931878297E-4]:6.266762545608E-2,2[&rate=5.379421931878297E-4]:7.928753450708E-1)[&rate=5.379421931878297E-4]:1.046536123422E-1,((7[&rate=5.379421931878297E-4]:7.365406363521E-2,6[&rate=5.379421931878297E-4]:7.365406363521E-2)[&rate=5.379421931878297E-4]:5.047447146877E-1,24[&rate=5.379421931878297E-4]:6.852480933915E-1)[&rate=5.379421931878297E-4]:3.958425078573E-1)[&rate=5.379421931878297E-4]:1.623690558829E0,((62[&rate=5.379421931878297E-4]:5.161529271077E-1,61[&rate=5.379421931878297E-4]:5.789944571623E-1)[&rate=5.379421931878297E-4]:7.040752996611E-2,30[&rate=5.379421931878297E-4]:5.291834078935E-1)[&rate=5.379421931878297E-4]:3.531030551936E-2)[&rate=5.379421931878297E-4]:1.202250386787E-1,((((37[&rate=5.379421931878297E-4]:3.144727097226E-2,31[&rate=5.379421931878297E-4]:3.144727097226E-2)[&rate=5.379421931878297E-4]:2.004811124217E-1,32[&rate=5.379421931878297E-4]:3.16627836946E-1)[&rate=5.379421931878297E-4]:2.927525085833E-1,35[&rate=5.379421931878297E-4]:5.984513837805E-1)[&rate=5.379421931878297E-4]:7.081026695788E-2,(33[&rate=5.379421931878297E-4]:3.728193191122E-1,36[&rate=5.379421931878297E-4]:4.083384447951E-1)[&rate=5.379421931878297E-4]:2.827811294405E-1)[&rate=5.379421931878297E-4]:1.438724018994E-1)[&rate=5.379421931878297E-4]:4.921295020807E-2);
tree STATE_27630000 [&joint=-18022.898434875202,lnP=-18022.898434875202] = [&R] (((((((7[&rate=6.163240306141198E-4]:1.982296689272E-1,6[&rate=6.163240306141198E-4]:1.982296689272E-1)[&rate=6.163240306141198E-4]:5.697108331247E-1,24[&rate=6.163240306141198E-4]:8.747898171205E-1)[&rate=6.163240306141198E-4]:9.552653920372E-2,(20[&rate=6.163240306141198E-4]:5.715404679911E-1,25[&rate=6.163240306141198E-4]:5.879788241554E-1)[&rate=6.163240306141198E-4]:3.878169842235E-1)[&rate=6.163240306141198E-4]:2.29173549429E-2,28[&rate=6.163240306141198E-4]:1.037069327705E0)[&rate=6.163240306141198E-4]:1.458038943998E-1,2[&rate=6.163240306141198E-4]:9.554759618312E-1)[&rate=6.163240306141198E-4]:1.705862126707E0,(61[&rate=6.163240306141198E-4]:7.28308086586E-1,(30[&rate=6.163240306141198E-4]:5.26129395083E-1,62[&rate=6.163240306141198E-4]:5.835064442633E-1)[&rate=6.163240306141198E-4]:8.196011226808E-2)[&rate=6.163240306141198E-4]:9.652277835813E-2)[&rate=6.163240306141198E-4]:2.652626446947E-2,(((34[&rate=6.163240306141198E-4]:3.834592001889E-1,14[&rate=6.163240306141198E-4]:2.539990377672E0)[&rate=6.163240306141198E-4]:2.40018426855E-1,((((((9[&rate=6.163240306141198E-4]:2.263001564776E-1,13[&rate=6.163240306141198E-4]:2.64656320861E-1)[&rate=6.163240306141198E-4]:1.904267378837E-1,5[&rate=6.163240306141198E-4]:4.002885381969E-1)[&rate=6.163240306141198E-4]:1.503493791622E-1,(3[&rate=6.163240306141198E-4]:4.326981768445E-1,16[&rate=6.163240306141198E-4]:5.477666699951E-1)[&rate=6.163240306141198E-4]:6.588494599408E-2)[&rate=6.163240306141198E-4]:9.879247347034E-1,((((((46[&rate=6.163240306141198E-4]:8.37918328196E-1,41[&rate=6.163240306141198E-4]:8.160005199769E-1)[&rate=6.163240306141198E-4]:5.302899595232E-2,((15[&rate=6.163240306141198E-4]:6.110687021942E-1,12[&rate=6.163240306141198E-4]:5.727125378105E-1)[&rate=6.163240306141198E-4]:2.951068530544E-1,((27[&rate=6.163240306141198E-4]:3.052860615512E-1,4[&rate=6.163240306141198E-4]:1.326833218252E-1)[&rate=6.163240306141198E-4]:5.410638748909E-1,8[&rate=6.163240306141198E-4]:7.230622652092E-1)[&rate=6.163240306141198E-4]:1.365379475736E-1)[&rate=6.163240306141198E-4]:2.860738533806E-2)[&rate=6.163240306141198E-4]:2.82327251994E-2,(53[&rate=6.163240306141198E-4]:8.052693546063E-1,49[&rate=6.163240306141198E-4]:8.025296285787E-1)[&rate=6.163240306141198E-4]:1.221298728237E-1)[&rate=6.163240306141198E-4]:3.598653021959E-1,((((45[&rate=6.163240306141198E-4]:5.142320678222E-1,(48[&rate=6.163240306141198E-4]:1.889850613532E-1,50[&rate=6.163240306141198E-4]:1.067932805313E-1)[&rate=6.163240306141198E-4]:3.279867324963E-1)[&rate=6.163240306141198E-4]:2.286873811382E-1,(43[&rate=6.163240306141198E-4]:3.781839096809E-1,44[&rate=6.163240306141198E-4]:3.754441836536E-1)[&rate=6.163240306141198E-4]:3.455574570877E-1)[&rate=6.163240306141198E-4]:4.009727150326E-1,(51[&rate=6.163240306141198E-4]:5.84119412085E-1,(11[&rate=6.163240306141198E-4]:5.183638267176E-1,17[&rate=6.163240306141198E-4]:5.567199911013E-1)[&rate=6.163240306141198E-4]:1.479473661893E-1)[&rate=6.163240306141198E-4]:4.803206971135E-1)[&rate=6.163240306141198E-4]:1.147593426367E-1,((63[&rate=6.163240306141198E-4]:5.057924135422E-1,58[&rate=6.163240306141198E-4]:5.030526875149E-1)[&rate=6.163240306141198E-4]:4.867445154383E-1,((40[&rate=6.163240306141198E-4]:5.751472271395E-1,((47[&rate=6.163240306141198E-4]:5.719423788083E-2,54[&rate=6.163240306141198E-4]:2.325367036342E-1)[&rate=6.163240306141198E-4]:6.565407911514E-2,42[&rate=6.163240306141198E-4]:1.064099608316E-1)[&rate=6.163240306141198E-4]:4.687372663079E-1)[&rate=6.163240306141198E-4]:2.428959552423E-1,52[&rate=6.163240306141198E-4]:7.57769209779E-1)[&rate=6.163240306141198E-4]:1.964115548178E-1)[&rate=6.163240306141198E-4]:2.250186872384E-1)[&rate=6.163240306141198E-4]:2.313357094125E-2)[&rate=6.163240306141198E-4]:7.479461125876E-2,(57[&rate=6.163240306141198E-4]:7.411634736628E-1,(59[&rate=6.163240306141198E-4]:6.243925467901E-1,(60[&rate=6.163240306141198E-4]:3.316561206471E-1,56[&rate=6.163240306141198E-4]:3.289163946195E-1)[&rate=6.163240306141198E-4]:2.982158781979E-1)[&rate=6.163240306141198E-4]:1.112914748178E-1)[&rate=6.163240306141198E-4]:7.907586809205E-1)[&rate=6.163240306141198E-4]:5.948936760491E-2,((((26[&rate=6.163240306141198E-4]:8.755813570729E-1,19[&rate=6.163240306141198E-4]:8.509238228265E-1)[&rate=6.163240306141198E-4]:3.686420600377E-2,1[&rate=6.163240306141198E-4]:1.261441932137E-1)[&rate=6.163240306141198E-4]:2.126030167999E-1,22[&rate=6.163240306141198E-4]:1.119569127822E0)[&rate=6.163240306141198E-4]:1.559243049642E-1,(39[&rate=6.163240306141198E-4]:6.542105826763E-2,(((23[&rate=6.163240306141198E-4]:4.079818178351E-1,18[&rate=6.163240306141198E-4]:3.888037356434E-1)[&rate=6.163240306141198E-4]:1.361100012216E-1,21[&rate=6.163240306141198E-4]:5.33132914947E-1)[&rate=6.163240306141198E-4]:3.521926902201E-1,(55[&rate=6.163240306141198E-4]:4.749216847017E-1,10[&rate=6.163240306141198E-4]:4.940997668935E-1)[&rate=6.163240306141198E-4]:3.062943314244E-1)[&rate=6.163240306141198E-4]:3.307803846072E-1)[&rate=6.163240306141198E-4]:4.842853890206E-2)[&rate=6.163240306141198E-4]:2.309865825527E-1)[&rate=6.163240306141198E-4]:1.44411403847E-1)[&rate=6.163240306141198E-4]:4.257837488282E-1,38[&rate=6.163240306141198E-4]:9.095518803427E-1)[&rate=6.163240306141198E-4]:7.460764188897E-1,29[&rate=6.163240306141198E-4]:6.824641402386E-1)[&rate=6.163240306141198E-4]:1.20517381716E-2)[&rate=6.163240306141198E-4]:3.20504570271E-2,(((37[&rate=6.163240306141198E-4]:9.339791900663E-2,31[&rate=6.163240306141198E-4]:9.339791900663E-2)[&rate=6.163240306141198E-4]:3.781381552407E-1,32[&rate=6.163240306141198E-4]:5.562355277994E-1)[&rate=6.163240306141198E-4]:1.729978267012E-1,((33[&rate=6.163240306141198E-4]:6.035689351984E-1,36[&rate=6.163240306141198E-4]:6.390880608813E-1)[&rate=6.163240306141198E-4]:9.319711632583E-2,35[&rate=6.163240306141198E-4]:7.104272537099E-1)[&rate=6.163240306141198E-4]:7.877139041971E-3)[&rate=6.163240306141198E-4]:1.366772432317E-1)[&rate=6.163240306141198E-4]:4.572214741382E-3);
tree STATE_27632000 [&joint=-18006.556916005953,lnP=-18006.556916005953] = [&R] ((((62[&rate=5.008042187615241E-4]:6.565026341256E-1,29[&rate=5.008042187615241E-4]:5.991255849453E-1)[&rate=5.008042187615241E-4]:1.104842697201E-2,30[&rate=5.008042187615241E-4]:6.101740119173E-1)[&rate=5.008042187615241E-4]:7.96367525635E-2,((((28[&rate=5.008042187615241E-4]:9.264496934318E-1,((20[&rate=5.008042187615241E-4]:3.572701897628E-1,25[&rate=5.008042187615241E-4]:3.737085459272E-1)[&rate=5.008042187615241E-4]:3.976409075515E-1,2[&rate=5.008042187615241E-4]:5.823083575883E-1)[&rate=5.008042187615241E-4]:1.167440755695E-1)[&rate=5.008042187615241E-4]:1.468221605612E-1,((7[&rate=5.008042187615241E-4]:4.651321963001E-1,6[&rate=5.008042187615241E-4]:4.651321963001E-1)[&rate=5.008042187615241E-4]:3.000851849826E-1,24[&rate=5.008042187615241E-4]:8.720666963512E-1)[&rate=5.008042187615241E-4]:1.573695412034E-1)[&rate=5.008042187615241E-4]:1.695738551146E0,14[&rate=5.008042187615241E-4]:2.670380268153E0)[&rate=5.008042187615241E-4]:2.553199330803E-2,61[&rate=5.008042187615241E-4]:7.306379145786E-1)[&rate=5.008042187615241E-4]:7.939142913711E-2)[&rate=5.008042187615241E-4]:7.462873125714E-2,(((((37[&rate=5.008042187615241E-4]:1.52481054742E-1,31[&rate=5.008042187615241E-4]:1.52481054742E-1)[&rate=5.008042187615241E-4]:3.783828189988E-1,32[&rate=5.008042187615241E-4]:6.155633272928E-1)[&rate=5.008042187615241E-4]:2.114517121601E-1,35[&rate=5.008042187615241E-4]:8.160860777042E-1)[&rate=5.008042187615241E-4]:2.264442894983E-3,((((9[&rate=5.008042187615241E-4]:7.629107838578E-1,13[&rate=5.008042187615241E-4]:8.012669482413E-1)[&rate=5.008042187615241E-4]:1.929748890472E-1,((3[&rate=5.008042187615241E-4]:2.568600850226E-1,16[&rate=5.008042187615241E-4]:3.719285781732E-1)[&rate=5.008042187615241E-4]:4.366279222914E-1,5[&rate=5.008042187615241E-4]:7.455428018345E-1)[&rate=5.008042187615241E-4]:1.939045149061E-1)[&rate=5.008042187615241E-4]:5.36725610006E-1,(((57[&rate=5.008042187615241E-4]:7.846756957266E-1,(59[&rate=5.008042187615241E-4]:4.495477692143E-1,(60[&rate=5.008042187615241E-4]:3.543683521572E-1,56[&rate=5.008042187615241E-4]:3.516286261296E-1)[&rate=5.008042187615241E-4]:1.00658869112E-1)[&rate=5.008042187615241E-4]:3.296484744574E-1)[&rate=5.008042187615241E-4]:4.983301982889E-1,((((8[&rate=5.008042187615241E-4]:8.503274064788E-1,(27[&rate=5.008042187615241E-4]:5.538917998231E-1,4[&rate=5.008042187615241E-4]:3.812890600971E-1)[&rate=5.008042187615241E-4]:4.197232778886E-1)[&rate=5.008042187615241E-4]:1.042394331869E-2,((49[&rate=5.008042187615241E-4]:7.676129227901E-1,(15[&rate=5.008042187615241E-4]:5.35494619711E-1,12[&rate=5.008042187615241E-4]:4.971384553273E-1)[&rate=5.008042187615241E-4]:2.704744674628E-1)[&rate=5.008042187615241E-4]:4.474537034555E-2,53[&rate=5.008042187615241E-4]:8.150980191632E-1)[&rate=5.008042187615241E-4]:5.6612234744E-2)[&rate=5.008042187615241E-4]:6.894366661036E-2,(46[&rate=5.008042187615241E-4]:7.907080408634E-1,41[&rate=5.008042187615241E-4]:7.687902326443E-1)[&rate=5.008042187615241E-4]:1.417267015718E-1)[&rate=5.008042187615241E-4]:1.035617859161E-1,(((40[&rate=5.008042187615241E-4]:3.637276341499E-1,((54[&rate=5.008042187615241E-4]:5.085673430695E-1,47[&rate=5.008042187615241E-4]:3.332248773161E-1)[&rate=5.008042187615241E-4]:1.993343581443E-2,42[&rate=5.008042187615241E-4]:3.367199569662E-1)[&rate=5.008042187615241E-4]:2.700767718368E-2)[&rate=5.008042187615241E-4]:4.846616009052E-1,(63[&rate=5.008042187615241E-4]:3.221709337852E-1,58[&rate=5.008042187615241E-4]:3.194312077579E-1)[&rate=5.008042187615241E-4]:5.043004930508E-1)[&rate=5.008042187615241E-4]:6.192123213715E-2,(((51[&rate=5.008042187615241E-4]:6.952877795519E-1,(11[&rate=5.008042187615241E-4]:5.468806598413E-1,17[&rate=5.008042187615241E-4]:5.852368242249E-1)[&rate=5.008042187615241E-4]:2.305989005325E-1)[&rate=5.008042187615241E-4]:1.929404874449E-4,(44[&rate=5.008042187615241E-4]:6.909530235936E-1,((48[&rate=5.008042187615241E-4]:2.983745129752E-1,50[&rate=5.008042187615241E-4]:2.161827321534E-1)[&rate=5.008042187615241E-4]:2.09325426318E-1,(45[&rate=5.008042187615241E-4]:4.47471818506E-1,43[&rate=5.008042187615241E-4]:4.282937363143E-1)[&rate=5.008042187615241E-4]:5.748839475988E-2)[&rate=5.008042187615241E-4]:2.079106185469E-1)[&rate=5.008042187615241E-4]:6.206194302112E-2)[&rate=5.008042187615241E-4]:1.490733241959E-1,52[&rate=5.008042187615241E-4]:8.445540442352E-1)[&rate=5.008042187615241E-4]:5.482450354255E-3)[&rate=5.008042187615241E-4]:1.092477049948E-1)[&rate=5.008042187615241E-4]:6.892717388311E-2)[&rate=5.008042187615241E-4]:3.26908028092E-1,(39[&rate=5.008042187615241E-4]:8.561805379179E-2,(((21[&rate=5.008042187615241E-4]:6.747014069115E-1,(18[&rate=5.008042187615241E-4]:3.635075134641E-1,23[&rate=5.008042187615241E-4]:3.826855956558E-1)[&rate=5.008042187615241E-4]:3.029747153654E-1)[&rate=5.008042187615241E-4]:4.13253595597E-1,(55[&rate=5.008042187615241E-4]:7.483295173232E-1,10[&rate=5.008042187615241E-4]:7.67507599515E-1)[&rate=5.008042187615241E-4]:2.355158961443E-1)[&rate=5.008042187615241E-4]:1.378567343558E-1,(((19[&rate=5.008042187615241E-4]:9.538776017254E-1,26[&rate=5.008042187615241E-4]:9.785351359719E-1)[&rate=5.008042187615241E-4]:2.826479303615E-2,1[&rate=5.008042187615241E-4]:2.204985591451E-1)[&rate=5.008042187615241E-4]:6.776403497943E-2,22[&rate=5.008042187615241E-4]:1.069084511933E0)[&rate=5.008042187615241E-4]:1.676861290412E-1)[&rate=5.008042187615241E-4]:1.049124843422E-2)[&rate=5.008042187615241E-4]:2.777205258499E-1)[&rate=5.008042187615241E-4]:6.351927861185E-2)[&rate=5.008042187615241E-4]:7.107770649705E-1,38[&rate=5.008042187615241E-4]:1.132155471169E0)[&rate=5.008042187615241E-4]:5.309439078776E-1)[&rate=5.008042187615241E-4]:5.139404664139E-2,(34[&rate=5.008042187615241E-4]:6.678699544281E-1,(33[&rate=5.008042187615241E-4]:6.433515019929E-1,36[&rate=5.008042187615241E-4]:6.788706276757E-1)[&rate=5.008042187615241E-4]:2.103108021621E-1)[&rate=5.008042187615241E-4]:2.421060899899E-3)[&rate=5.008042187615241E-4]:2.311022904372E-2);
tree STATE_27634000 [&joint=-17991.469410012276,lnP=-17991.469410012276] = [&R] ((62[&rate=5.676768408682612E-4]:7.434836525321E-1,((29[&rate=5.676768408682612E-4]:6.790526513714E-1,((30[&rate=5.676768408682612E-4]:5.966369898349E-1,14[&rate=5.676768408682612E-4]:2.682129915952E0)[&rate=5.676768408682612E-4]:1.189220114205E-2,((((7[&rate=5.676768408682612E-4]:3.270395239789E-1,6[&rate=5.676768408682612E-4]:3.270395239789E-1)[&rate=5.676768408682612E-4]:1.779387828628E-1,24[&rate=5.676768408682612E-4]:6.118276219101E-1)[&rate=5.676768408682612E-4]:2.747730646551E-1,((20[&rate=5.676768408682612E-4]:6.031978032488E-1,25[&rate=5.676768408682612E-4]:6.196361594132E-1)[&rate=5.676768408682612E-4]:2.492447559375E-1,28[&rate=5.676768408682612E-4]:9.072370797343E-1)[&rate=5.676768408682612E-4]:2.319922326932E-2)[&rate=5.676768408682612E-4]:3.191798099724E-1,2[&rate=5.676768408682612E-4]:1.022218852702E0)[&rate=5.676768408682612E-4]:1.543036141104E0)[&rate=5.676768408682612E-4]:7.052346039446E-2)[&rate=5.676768408682612E-4]:3.171775142913E-3,61[&rate=5.676768408682612E-4]:8.024430057492E-1)[&rate=5.676768408682612E-4]:3.882176837459E-3)[&rate=5.676768408682612E-4]:1.597304545539E-1,(35[&rate=5.676768408682612E-4]:8.27377754384E-1,((((37[&rate=5.676768408682612E-4]:1.555306576355E-1,31[&rate=5.676768408682612E-4]:1.555306576355E-1)[&rate=5.676768408682612E-4]:1.926494194487E-1,32[&rate=5.676768408682612E-4]:4.328795306363E-1)[&rate=5.676768408682612E-4]:3.846823997659E-1,(33[&rate=5.676768408682612E-4]:5.629342711247E-1,36[&rate=5.676768408682612E-4]:5.984533968075E-1)[&rate=5.676768408682612E-4]:2.300374953432E-1)[&rate=5.676768408682612E-4]:1.242858627113E-2,(34[&rate=5.676768408682612E-4]:6.182745534698E-1,(((5[&rate=5.676768408682612E-4]:8.87503093574E-1,((9[&rate=5.676768408682612E-4]:4.780316945826E-1,13[&rate=5.676768408682612E-4]:5.16387858966E-1)[&rate=5.676768408682612E-4]:3.526011659837E-1,(3[&rate=5.676768408682612E-4]:3.157436372649E-1,16[&rate=5.676768408682612E-4]:4.308121304155E-1)[&rate=5.676768408682612E-4]:4.463960726165E-1)[&rate=5.676768408682612E-4]:7.330858917213E-2)[&rate=5.676768408682612E-4]:6.435212923559E-1,(((57[&rate=5.676768408682612E-4]:7.500105637899E-1,(60[&rate=5.676768408682612E-4]:4.977710252775E-1,(56[&rate=5.676768408682612E-4]:3.811586241311E-1,59[&rate=5.676768408682612E-4]:3.784188981038E-1)[&rate=5.676768408682612E-4]:1.138726751187E-1)[&rate=5.676768408682612E-4]:2.522395385125E-1)[&rate=5.676768408682612E-4]:6.087296946941E-1,((((15[&rate=5.676768408682612E-4]:6.065623399855E-1,12[&rate=5.676768408682612E-4]:5.682061756018E-1)[&rate=5.676768408682612E-4]:2.456922248023E-1,(8[&rate=5.676768408682612E-4]:5.314458128865E-1,(27[&rate=5.676768408682612E-4]:2.466168917521E-1,4[&rate=5.676768408682612E-4]:7.401415202604E-2)[&rate=5.676768408682612E-4]:4.081165923673E-1)[&rate=5.676768408682612E-4]:2.742334094356E-1)[&rate=5.676768408682612E-4]:1.95933048614E-2,(((53[&rate=5.676768408682612E-4]:5.014158231756E-1,41[&rate=5.676768408682612E-4]:4.712788368742E-1)[&rate=5.676768408682612E-4]:2.969445432299E-2,46[&rate=5.676768408682612E-4]:5.228910994163E-1)[&rate=5.676768408682612E-4]:2.655551383977E-1,49[&rate=5.676768408682612E-4]:7.939256898686E-1)[&rate=5.676768408682612E-4]:3.956601539688E-2)[&rate=5.676768408682612E-4]:2.828675694581E-1,(((51[&rate=5.676768408682612E-4]:6.944506401256E-1,(44[&rate=5.676768408682612E-4]:5.505309026124E-1,((48[&rate=5.676768408682612E-4]:2.178225470917E-1,50[&rate=5.676768408682612E-4]:1.356307662699E-1)[&rate=5.676768408682612E-4]:2.2035188055E-1,(43[&rate=5.676768408682612E-4]:4.075449196886E-1,45[&rate=5.676768408682612E-4]:4.267230018803E-1)[&rate=5.676768408682612E-4]:8.711699733996E-3)[&rate=5.676768408682612E-4]:1.370140092172E-1)[&rate=5.676768408682612E-4]:2.014539840886E-1)[&rate=5.676768408682612E-4]:8.54220525738E-2,(11[&rate=5.676768408682612E-4]:6.260175172632E-1,17[&rate=5.676768408682612E-4]:6.643736816469E-1)[&rate=5.676768408682612E-4]:2.360469562581E-1)[&rate=5.676768408682612E-4]:1.643044052248E-1,(((63[&rate=5.676768408682612E-4]:4.958516822087E-1,58[&rate=5.676768408682612E-4]:4.931119561813E-1)[&rate=5.676768408682612E-4]:3.548559634613E-1,(54[&rate=5.676768408682612E-4]:7.460208677706E-1,(40[&rate=5.676768408682612E-4]:5.303161008918E-1,(42[&rate=5.676768408682612E-4]:3.10940142403E-1,47[&rate=5.676768408682612E-4]:3.273784985674E-1)[&rate=5.676768408682612E-4]:2.193759584889E-1)[&rate=5.676768408682612E-4]:2.392394496106E-2)[&rate=5.676768408682612E-4]:3.183854080362E-1)[&rate=5.676768408682612E-4]:5.537419194307E-3,52[&rate=5.676768408682612E-4]:8.178889004806E-1)[&rate=5.676768408682612E-4]:1.262881974436E-1)[&rate=5.676768408682612E-4]:8.999039597753E-2)[&rate=5.676768408682612E-4]:6.977824403422E-2)[&rate=5.676768408682612E-4]:1.809056169493E-1,(((1[&rate=5.676768408682612E-4]:9.308778166288E-2,(19[&rate=5.676768408682612E-4]:7.319838552557E-1,26[&rate=5.676768408682612E-4]:7.566413895021E-1)[&rate=5.676768408682612E-4]:1.227477620237E-1)[&rate=5.676768408682612E-4]:8.996350440528E-2,22[&rate=5.676768408682612E-4]:9.638732038764E-1)[&rate=5.676768408682612E-4]:4.360127046923E-1,(((21[&rate=5.676768408682612E-4]:6.329210885172E-1,(18[&rate=5.676768408682612E-4]:3.99636366732E-1,23[&rate=5.676768408682612E-4]:4.188144489237E-1)[&rate=5.676768408682612E-4]:2.250655437032E-1)[&rate=5.676768408682612E-4]:2.854962836191E-1,(55[&rate=5.676768408682612E-4]:5.63650218996E-1,10[&rate=5.676768408682612E-4]:5.828283011877E-1)[&rate=5.676768408682612E-4]:2.506575640993E-1)[&rate=5.676768408682612E-4]:3.036321355468E-1,39[&rate=5.676768408682612E-4]:7.136457617637E-2)[&rate=5.676768408682612E-4]:1.668774967759E-1)[&rate=5.676768408682612E-4]:5.482846001526E-2)[&rate=5.676768408682612E-4]:1.886387844693E-1)[&rate=5.676768408682612E-4]:2.114768311718E-1,38[&rate=5.676768408682612E-4]:6.877066965537E-1)[&rate=5.676768408682612E-4]:9.747702672761E-1)[&rate=5.676768408682612E-4]:1.333449542339E-3)[&rate=5.676768408682612E-4]:8.316199459373E-3)[&rate=5.676768408682612E-4]:1.46874604068E-1);
tree STATE_27636000 [&joint=-18013.497265710215,lnP=-18013.497265710215] = [&R] ((((34[&rate=5.289830526213003E-4]:6.09026941104E-1,14[&rate=5.289830526213003E-4]:2.765558118587E0)[&rate=5.289830526213003E-4]:8.783412211666E-3,(((3[&rate=5.289830526213003E-4]:7.184558816727E-1,((9[&rate=5.289830526213003E-4]:3.740225780893E-1,13[&rate=5.289830526213003E-4]:4.123787424727E-1)[&rate=5.289830526213003E-4]:3.121677152363E-1,(5[&rate=5.289830526213003E-4]:5.651263983428E-1,16[&rate=5.289830526213003E-4]:6.28140096973E-1)[&rate=5.289830526213003E-4]:1.046255388184E-1)[&rate=5.289830526213003E-4]:1.00758739032E-1)[&rate=5.289830526213003E-4]:9.77417976512E-1,(((57[&rate=5.289830526213003E-4]:1.07889149388E0,((59[&rate=5.289830526213003E-4]:6.912119379924E-1,60[&rate=5.289830526213003E-4]:6.966913900474E-1)[&rate=5.289830526213003E-4]:1.388527805078E-2,56[&rate=5.289830526213003E-4]:7.078369420705E-1)[&rate=5.289830526213003E-4]:3.683148257821E-1)[&rate=5.289830526213003E-4]:4.985104750168E-1,((((21[&rate=5.289830526213003E-4]:4.93474969832E-1,(18[&rate=5.289830526213003E-4]:4.167206788336E-1,23[&rate=5.289830526213003E-4]:4.358987610253E-1)[&rate=5.289830526213003E-4]:6.853511291634E-2)[&rate=5.289830526213003E-4]:1.008118975369E-1,(55[&rate=5.289830526213003E-4]:3.482464459416E-1,10[&rate=5.289830526213003E-4]:3.674245281333E-1)[&rate=5.289830526213003E-4]:1.419308323864E-1)[&rate=5.289830526213003E-4]:4.526307779171E-1,((1[&rate=5.289830526213003E-4]:1.141395616144E-1,(19[&rate=5.289830526213003E-4]:7.019850662748E-1,26[&rate=5.289830526213003E-4]:7.266426005213E-1)[&rate=5.289830526213003E-4]:1.737983309561E-1)[&rate=5.289830526213003E-4]:1.24354438558E-1,22[&rate=5.289830526213003E-4]:1.019315917981E0)[&rate=5.289830526213003E-4]:3.856063141505E-2)[&rate=5.289830526213003E-4]:2.46433113983E-1,39[&rate=5.289830526213003E-4]:1.426658277623E-1)[&rate=5.289830526213003E-4]:1.881607986689E-1)[&rate=5.289830526213003E-4]:1.358808694397E-2,((49[&rate=5.289830526213003E-4]:8.585533360197E-1,(((41[&rate=5.289830526213003E-4]:2.609314647964E-1,46[&rate=5.289830526213003E-4]:2.828492730154E-1)[&rate=5.289830526213003E-4]:4.922548290594E-1,((8[&rate=5.289830526213003E-4]:2.635535391534E-1,53[&rate=5.289830526213003E-4]:2.745124432631E-1)[&rate=5.289830526213003E-4]:3.306034243968E-1,(27[&rate=5.289830526213003E-4]:3.734113239701E-1,4[&rate=5.289830526213003E-4]:2.008085842441E-1)[&rate=5.289830526213003E-4]:3.44033310813E-1)[&rate=5.289830526213003E-4]:1.782074124972E-1)[&rate=5.289830526213003E-4]:1.643561819153E-2,(15[&rate=5.289830526213003E-4]:6.127205434551E-1,12[&rate=5.289830526213003E-4]:5.743643790714E-1)[&rate=5.289830526213003E-4]:2.226547932496E-1)[&rate=5.289830526213003E-4]:6.153416369858E-2)[&rate=5.289830526213003E-4]:2.806910502867E-1,(((44[&rate=5.289830526213003E-4]:5.538052164063E-1,((48[&rate=5.289830526213003E-4]:3.45736418948E-1,50[&rate=5.289830526213003E-4]:2.635446381261E-1)[&rate=5.289830526213003E-4]:1.877926459504E-1,(43[&rate=5.289830526213003E-4]:4.612471526828E-1,45[&rate=5.289830526213003E-4]:4.804252348745E-1)[&rate=5.289830526213003E-4]:5.036410399653E-2)[&rate=5.289830526213003E-4]:4.493368575437E-2)[&rate=5.289830526213003E-4]:3.054561780124E-1,(51[&rate=5.289830526213003E-4]:8.007989018875E-1,(11[&rate=5.289830526213003E-4]:5.562752688893E-1,17[&rate=5.289830526213003E-4]:5.946314332729E-1)[&rate=5.289830526213003E-4]:3.267154138201E-1)[&rate=5.289830526213003E-4]:9.28245955766E-4)[&rate=5.289830526213003E-4]:2.253352423667E-1,(52[&rate=5.289830526213003E-4]:8.495894957974E-1,((63[&rate=5.289830526213003E-4]:3.375180474264E-1,58[&rate=5.289830526213003E-4]:3.347783213991E-1)[&rate=5.289830526213003E-4]:3.570215768564E-1,(42[&rate=5.289830526213003E-4]:5.403722135753E-1,((54[&rate=5.289830526213003E-4]:5.042448936667E-1,47[&rate=5.289830526213003E-4]:3.289024279133E-1)[&rate=5.289830526213003E-4]:6.182740560862E-2,40[&rate=5.289830526213003E-4]:3.742914773576E-1)[&rate=5.289830526213003E-4]:1.660807362178E-1)[&rate=5.289830526213003E-4]:1.760852189266E-1)[&rate=5.289830526213003E-4]:1.934060358982E-1)[&rate=5.289830526213003E-4]:1.774728944125E-1)[&rate=5.289830526213003E-4]:2.999021527459E-2)[&rate=5.289830526213003E-4]:2.791429298084E-1)[&rate=5.289830526213003E-4]:3.541988708369E-1)[&rate=5.289830526213003E-4]:2.791305623205E-1,38[&rate=5.289830526213003E-4]:9.722646944777E-1)[&rate=5.289830526213003E-4]:6.897480691979E-1)[&rate=5.289830526213003E-4]:4.660423575717E-2,((((((20[&rate=5.289830526213003E-4]:5.102269315194E-1,25[&rate=5.289830526213003E-4]:5.266652876838E-1)[&rate=5.289830526213003E-4]:4.168332685456E-1,(((7[&rate=5.289830526213003E-4]:3.258340273238E-1,6[&rate=5.289830526213003E-4]:3.258340273238E-1)[&rate=5.289830526213003E-4]:2.473129904606E-1,24[&rate=5.289830526213003E-4]:6.79996332853E-1)[&rate=5.289830526213003E-4]:1.827008440419E-1,28[&rate=5.289830526213003E-4]:9.065327933333E-1)[&rate=5.289830526213003E-4]:7.532192727978E-2)[&rate=5.289830526213003E-4]:7.677130015679E-2,2[&rate=5.289830526213003E-4]:8.312287604958E-1)[&rate=5.289830526213003E-4]:1.802564343169E0,62[&rate=5.289830526213003E-4]:7.344443500157E-1)[&rate=5.289830526213003E-4]:8.398846326729E-3,(29[&rate=5.289830526213003E-4]:6.768957728692E-1,61[&rate=5.289830526213003E-4]:7.971143521041E-1)[&rate=5.289830526213003E-4]:8.570374292872E-3)[&rate=5.289830526213003E-4]:3.21960260946E-2,30[&rate=5.289830526213003E-4]:7.176621732567E-1)[&rate=5.289830526213003E-4]:1.779066718232E-2)[&rate=5.289830526213003E-4]:1.327972945698E-1,(((37[&rate=5.289830526213003E-4]:1.745916991533E-1,31[&rate=5.289830526213003E-4]:1.745916991533E-1)[&rate=5.289830526213003E-4]:1.503315320474E-1,32[&rate=5.289830526213003E-4]:4.096226847527E-1)[&rate=5.289830526213003E-4]:4.119820991806E-1,((33[&rate=5.289830526213003E-4]:5.361320290105E-1,36[&rate=5.289830526213003E-4]:5.716511546934E-1)[&rate=5.289830526213003E-4]:1.94484027455E-2,35[&rate=5.289830526213003E-4]:5.692416339417E-1)[&rate=5.289830526213003E-4]:2.41434188243E-1)[&rate=5.289830526213003E-4]:1.859896133705E-1);
tree STATE_27638000 [&joint=-18015.350483188507,lnP=-18015.350483188507] = [&R] (((((((28[&rate=5.581503151464451E-4]:7.18644292759E-1,((7[&rate=5.581503151464451E-4]:1.171861993773E-1,6[&rate=5.581503151464451E-4]:1.171861993773E-1)[&rate=5.581503151464451E-4]:2.501834137273E-1,24[&rate=5.581503151464451E-4]:4.742189281731E-1)[&rate=5.581503151464451E-4]:2.005897481476E-1)[&rate=5.581503151464451E-4]:1.942330966947E-1,(20[&rate=5.581503151464451E-4]:5.062606326269E-1,25[&rate=5.581503151464451E-4]:5.226989887913E-1)[&rate=5.581503151464451E-4]:3.518222362788E-1)[&rate=5.581503151464451E-4]:2.147348330378E-1,2[&rate=5.581503151464451E-4]:9.002149622175E-1)[&rate=5.581503151464451E-4]:1.734412586489E0,(((3[&rate=5.581503151464451E-4]:7.702155011793E-1,((9[&rate=5.581503151464451E-4]:3.797731209897E-1,13[&rate=5.581503151464451E-4]:4.181292853731E-1)[&rate=5.581503151464451E-4]:1.875732547972E-1,(5[&rate=5.581503151464451E-4]:5.428187366156E-1,16[&rate=5.581503151464451E-4]:6.058324352457E-1)[&rate=5.581503151464451E-4]:8.089283006938E-3)[&rate=5.581503151464451E-4]:2.713622760772E-1)[&rate=5.581503151464451E-4]:7.294283429658E-1,(((((1[&rate=5.581503151464451E-4]:5.469420219657E-2,(19[&rate=5.581503151464451E-4]:6.148451570551E-1,26[&rate=5.581503151464451E-4]:6.395026913015E-1)[&rate=5.581503151464451E-4]:2.01492880758E-1)[&rate=5.581503151464451E-4]:1.104199676317E-1,22[&rate=5.581503151464451E-4]:9.459360876365E-1)[&rate=5.581503151464451E-4]:2.782151955904E-1,((21[&rate=5.581503151464451E-4]:4.881823547481E-1,(18[&rate=5.581503151464451E-4]:4.166373242222E-1,23[&rate=5.581503151464451E-4]:4.35815406414E-1)[&rate=5.581503151464451E-4]:6.332585244378E-2)[&rate=5.581503151464451E-4]:9.982260514933E-2,(55[&rate=5.581503151464451E-4]:4.5172108613E-1,10[&rate=5.581503151464451E-4]:4.708991683217E-1)[&rate=5.581503151464451E-4]:3.217428472646E-2)[&rate=5.581503151464451E-4]:6.251874192198E-1)[&rate=5.581503151464451E-4]:7.474371423143E-2,39[&rate=5.581503151464451E-4]:1.37251161842E-1)[&rate=5.581503151464451E-4]:2.075071272829E-1,((57[&rate=5.581503151464451E-4]:7.386495578423E-1,((60[&rate=5.581503151464451E-4]:2.268558289629E-1,56[&rate=5.581503151464451E-4]:2.241161029353E-1)[&rate=5.581503151464451E-4]:4.058237567043E-1,59[&rate=5.581503151464451E-4]:6.272001336122E-1)[&rate=5.581503151464451E-4]:1.059699721751E-1)[&rate=5.581503151464451E-4]:8.463183033909E-1,(((41[&rate=5.581503151464451E-4]:7.390813745353E-1,46[&rate=5.581503151464451E-4]:7.609991827544E-1)[&rate=5.581503151464451E-4]:2.163664293278E-1,(((49[&rate=5.581503151464451E-4]:6.803780167338E-1,(8[&rate=5.581503151464451E-4]:6.490277321185E-1,(15[&rate=5.581503151464451E-4]:4.018826228518E-1,12[&rate=5.581503151464451E-4]:3.635264584681E-1)[&rate=5.581503151464451E-4]:2.937204517324E-1)[&rate=5.581503151464451E-4]:2.313110653321E-2)[&rate=5.581503151464451E-4]:1.769873913458E-1,53[&rate=5.581503151464451E-4]:8.601051341072E-1)[&rate=5.581503151464451E-4]:3.455660914056E-2,(27[&rate=5.581503151464451E-4]:3.788946470407E-1,4[&rate=5.581503151464451E-4]:2.062919073147E-1)[&rate=5.581503151464451E-4]:6.280958633303E-1)[&rate=5.581503151464451E-4]:9.092304691682E-2)[&rate=5.581503151464451E-4]:2.404495999587E-1,(((11[&rate=5.581503151464451E-4]:5.407695740056E-1,17[&rate=5.581503151464451E-4]:5.791257383893E-1)[&rate=5.581503151464451E-4]:2.893909766036E-1,(51[&rate=5.581503151464451E-4]:6.855613581249E-1,((45[&rate=5.581503151464451E-4]:5.280046136623E-1,((48[&rate=5.581503151464451E-4]:4.643501901957E-1,50[&rate=5.581503151464451E-4]:3.821584093738E-1)[&rate=5.581503151464451E-4]:5.891206709306E-2,43[&rate=5.581503151464451E-4]:5.013444490697E-1)[&rate=5.581503151464451E-4]:7.482082400919E-3)[&rate=5.581503151464451E-4]:4.456768939363E-2,44[&rate=5.581503151464451E-4]:5.506544948368E-1)[&rate=5.581503151464451E-4]:1.924411098635E-1)[&rate=5.581503151464451E-4]:6.240741166242E-2)[&rate=5.581503151464451E-4]:2.281454605087E-1,((42[&rate=5.581503151464451E-4]:5.442519588375E-1,((54[&rate=5.581503151464451E-4]:6.104550343244E-1,47[&rate=5.581503151464451E-4]:4.35112568571E-1)[&rate=5.581503151464451E-4]:3.568245556286E-2,40[&rate=5.581503151464451E-4]:4.543566679695E-1)[&rate=5.581503151464451E-4]:8.989529086798E-2)[&rate=5.581503151464451E-4]:4.126854998483E-1,((63[&rate=5.581503151464451E-4]:3.177846507615E-1,58[&rate=5.581503151464451E-4]:3.150449247342E-1)[&rate=5.581503151464451E-4]:5.22549754701E-1,52[&rate=5.581503151464451E-4]:8.019782410788E-1)[&rate=5.581503151464451E-4]:9.468524500424E-2)[&rate=5.581503151464451E-4]:7.945074421298E-2)[&rate=5.581503151464451E-4]:1.649886529778E-1)[&rate=5.581503151464451E-4]:1.890704574113E-1)[&rate=5.581503151464451E-4]:6.365770357472E-3)[&rate=5.581503151464451E-4]:1.576252810476E-1)[&rate=5.581503151464451E-4]:3.718297575308E-1,38[&rate=5.581503151464451E-4]:8.687338756483E-1)[&rate=5.581503151464451E-4]:7.823320292225E-1)[&rate=5.581503151464451E-4]:1.884382798516E-4,(29[&rate=5.581503151464451E-4]:6.764313132169E-1,62[&rate=5.581503151464451E-4]:7.338083623972E-1)[&rate=5.581503151464451E-4]:1.658870940032E-3)[&rate=5.581503151464451E-4]:4.757730019041E-2,61[&rate=5.581503151464451E-4]:8.458860635823E-1)[&rate=5.581503151464451E-4]:4.857311900682E-3,((((33[&rate=5.581503151464451E-4]:5.428896401701E-1,36[&rate=5.581503151464451E-4]:5.78408765853E-1)[&rate=5.581503151464451E-4]:5.588344457592E-2,(35[&rate=5.581503151464451E-4]:4.542284834029E-1,34[&rate=5.581503151464451E-4]:2.547749314905E-1)[&rate=5.581503151464451E-4]:1.582058035287E-1)[&rate=5.581503151464451E-4]:2.07096640515E-1,((37[&rate=5.581503151464451E-4]:4.681586849489E-1,31[&rate=5.581503151464451E-4]:4.681586849489E-1)[&rate=5.581503151464451E-4]:6.532510869493E-2,32[&rate=5.581503151464451E-4]:6.181832471959E-1)[&rate=5.581503151464451E-4]:2.122766419995E-1)[&rate=5.581503151464451E-4]:3.903742560702E-2,(14[&rate=5.581503151464451E-4]:2.782402042866E0,30[&rate=5.581503151464451E-4]:6.96909116749E-1)[&rate=5.581503151464451E-4]:3.324393575838E-2)[&rate=5.581503151464451E-4]:3.717437406761E-4);
tree STATE_27640000 [&joint=-18019.467272610484,lnP=-18019.467272610484] = [&R] ((((33[&rate=5.12097702607934E-4]:7.364642649456E-1,36[&rate=5.12097702607934E-4]:7.719833906285E-1)[&rate=5.12097702607934E-4]:6.140213379557E-2,((37[&rate=5.12097702607934E-4]:3.866386893946E-1,31[&rate=5.12097702607934E-4]:3.866386893946E-1)[&rate=5.12097702607934E-4]:1.238717292282E-1,32[&rate=5.12097702607934E-4]:5.952098721748E-1)[&rate=5.12097702607934E-4]:2.272466905008E-1)[&rate=5.12097702607934E-4]:7.148913999442E-2,(((((20[&rate=5.12097702607934E-4]:4.765431193596E-1,25[&rate=5.12097702607934E-4]:4.92981475524E-1)[&rate=5.12097702607934E-4]:4.619365875339E-1,(28[&rate=5.12097702607934E-4]:7.193767679605E-1,24[&rate=5.12097702607934E-4]:6.755411515221E-1)[&rate=5.12097702607934E-4]:2.738974594811E-1)[&rate=5.12097702607934E-4]:3.169474717042E-2,(7[&rate=5.12097702607934E-4]:5.819640740807E-1,6[&rate=5.12097702607934E-4]:5.819640740807E-1)[&rate=5.12097702607934E-4]:2.923199690243E-1)[&rate=5.12097702607934E-4]:7.067221377052E-1,2[&rate=5.12097702607934E-4]:1.504293852043E0)[&rate=5.12097702607934E-4]:1.151477650681E0,(29[&rate=5.12097702607934E-4]:6.83090721914E-1,((61[&rate=5.12097702607934E-4]:7.962716175895E-1,62[&rate=5.12097702607934E-4]:7.334300875349E-1)[&rate=5.12097702607934E-4]:4.236686703333E-3,(30[&rate=5.12097702607934E-4]:6.752382920469E-1,14[&rate=5.12097702607934E-4]:2.760731218164E0)[&rate=5.12097702607934E-4]:5.051433011027E-3)[&rate=5.12097702607934E-4]:2.80099685612E-3)[&rate=5.12097702607934E-4]:1.595497798072E-2)[&rate=5.12097702607934E-4]:5.555574048021E-2)[&rate=5.12097702607934E-4]:2.346752487893E-2,((35[&rate=5.12097702607934E-4]:6.086119077008E-1,34[&rate=5.12097702607934E-4]:4.091583557883E-1)[&rate=5.12097702607934E-4]:2.753893293035E-1,(((3[&rate=5.12097702607934E-4]:1.099194150467E0,((9[&rate=5.12097702607934E-4]:3.319702287738E-1,13[&rate=5.12097702607934E-4]:3.703263931573E-1)[&rate=5.12097702607934E-4]:4.141389094577E-1,(5[&rate=5.12097702607934E-4]:4.126902527588E-1,16[&rate=5.12097702607934E-4]:4.757039513889E-1)[&rate=5.12097702607934E-4]:3.169805293084E-1)[&rate=5.12097702607934E-4]:4.2157816292E-1)[&rate=5.12097702607934E-4]:2.321548437049E-1,((39[&rate=5.12097702607934E-4]:8.826051028656E-3,(((1[&rate=5.12097702607934E-4]:8.237682974276E-2,(19[&rate=5.12097702607934E-4]:6.759358976247E-1,26[&rate=5.12097702607934E-4]:7.005934318711E-1)[&rate=5.12097702607934E-4]:1.680847677346E-1)[&rate=5.12097702607934E-4]:1.527971660395E-1,22[&rate=5.12097702607934E-4]:1.015995913591E0)[&rate=5.12097702607934E-4]:1.451252927943E-1,((21[&rate=5.12097702607934E-4]:8.785645957006E-1,(18[&rate=5.12097702607934E-4]:5.385345958176E-1,23[&rate=5.12097702607934E-4]:5.577126780094E-1)[&rate=5.12097702607934E-4]:3.318108218009E-1)[&rate=5.12097702607934E-4]:4.828835454547E-2,(55[&rate=5.12097702607934E-4]:5.020782436684E-1,10[&rate=5.12097702607934E-4]:5.212563258601E-1)[&rate=5.12097702607934E-4]:3.206651175367E-1)[&rate=5.12097702607934E-4]:2.233093520291E-1)[&rate=5.12097702607934E-4]:9.348680260161E-3)[&rate=5.12097702607934E-4]:1.136351332919E-1,((((41[&rate=5.12097702607934E-4]:6.629654883584E-1,46[&rate=5.12097702607934E-4]:6.848832965775E-1)[&rate=5.12097702607934E-4]:3.090307675616E-1,(((15[&rate=5.12097702607934E-4]:4.012429534431E-1,12[&rate=5.12097702607934E-4]:3.628867890594E-1)[&rate=5.12097702607934E-4]:4.9216661497E-1,(8[&rate=5.12097702607934E-4]:6.104618010112E-1,((27[&rate=5.12097702607934E-4]:4.311062332148E-1,4[&rate=5.12097702607934E-4]:2.585034934888E-1)[&rate=5.12097702607934E-4]:1.071050142827E-1,53[&rate=5.12097702607934E-4]:4.258824803743E-1)[&rate=5.12097702607934E-4]:1.955382247466E-1)[&rate=5.12097702607934E-4]:2.363724249362E-1)[&rate=5.12097702607934E-4]:5.791142074526E-2,49[&rate=5.12097702607934E-4]:9.129648247747E-1)[&rate=5.12097702607934E-4]:8.642869141906E-2)[&rate=5.12097702607934E-4]:1.328568399542E-1,((52[&rate=5.12097702607934E-4]:7.024416765987E-1,((63[&rate=5.12097702607934E-4]:2.568850861402E-1,58[&rate=5.12097702607934E-4]:2.541453601128E-1)[&rate=5.12097702607934E-4]:4.174331178833E-1,(54[&rate=5.12097702607934E-4]:7.525292505958E-1,((42[&rate=5.12097702607934E-4]:8.967607529201E-2,47[&rate=5.12097702607934E-4]:1.061144314564E-1)[&rate=5.12097702607934E-4]:2.604911348126E-1,40[&rate=5.12097702607934E-4]:3.501672101046E-1)[&rate=5.12097702607934E-4]:2.105812185734E-1)[&rate=5.12097702607934E-4]:1.354875835645E-1)[&rate=5.12097702607934E-4]:6.647963695899E-2)[&rate=5.12097702607934E-4]:2.38980187285E-1,(((44[&rate=5.12097702607934E-4]:6.285846578847E-1,((45[&rate=5.12097702607934E-4]:6.143138120189E-1,43[&rate=5.12097702607934E-4]:5.951357298272E-1)[&rate=5.12097702607934E-4]:9.418386331188E-3,(48[&rate=5.12097702607934E-4]:3.681410848075E-1,50[&rate=5.12097702607934E-4]:2.859493039857E-1)[&rate=5.12097702607934E-4]:2.583308395699E-1)[&rate=5.12097702607934E-4]:2.677026775374E-2)[&rate=5.12097702607934E-4]:1.447446425917E-1,51[&rate=5.12097702607934E-4]:7.15795053901E-1)[&rate=5.12097702607934E-4]:7.655475587365E-2,(11[&rate=5.12097702607934E-4]:4.423627176699E-1,17[&rate=5.12097702607934E-4]:4.807188820536E-1)[&rate=5.12097702607934E-4]:4.321788729266E-1)[&rate=5.12097702607934E-4]:1.490720541091E-1)[&rate=5.12097702607934E-4]:1.086367114424E-1)[&rate=5.12097702607934E-4]:4.762105834471E-2,(57[&rate=5.12097702607934E-4]:6.878355588808E-1,((59[&rate=5.12097702607934E-4]:4.392785968186E-1,56[&rate=5.12097702607934E-4]:4.42018322846E-1)[&rate=5.12097702607934E-4]:9.833163920759E-2,60[&rate=5.12097702607934E-4]:5.430896880811E-1)[&rate=5.12097702607934E-4]:1.447458707997E-1)[&rate=5.12097702607934E-4]:6.646385953382E-1)[&rate=5.12097702607934E-4]:1.656237256738E-2)[&rate=5.12097702607934E-4]:2.116275358785E-1)[&rate=5.12097702607934E-4]:9.955700850342E-1,38[&rate=5.12097702607934E-4]:1.324179353178E0)[&rate=5.12097702607934E-4]:4.045707422734E-1)[&rate=5.12097702607934E-4]:2.248302879596E-2);
tree STATE_27642000 [&joint=-18015.74600833276,lnP=-18015.74600833276] = [&R] (((((37[&rate=4.978790475226545E-4]:4.219736223187E-1,32[&rate=4.978790475226545E-4]:5.066730758708E-1)[&rate=4.978790475226545E-4]:3.285506015311E-1,(33[&rate=4.978790475226545E-4]:7.342146861677E-1,36[&rate=4.978790475226545E-4]:7.697338118506E-1)[&rate=4.978790475226545E-4]:7.641882729976E-2)[&rate=4.978790475226545E-4]:2.980172993983E-2,((35[&rate=4.978790475226545E-4]:7.121622152933E-1,(((((9[&rate=4.978790475226545E-4]:8.360143144856E-1,13[&rate=4.978790475226545E-4]:8.74370478869E-1)[&rate=4.978790475226545E-4]:1.205420639425E-1,5[&rate=4.978790475226545E-4]:9.401180222637E-1)[&rate=4.978790475226545E-4]:2.381049602588E-2,(16[&rate=4.978790475226545E-4]:8.359749246724E-1,3[&rate=4.978790475226545E-4]:7.209064315218E-1)[&rate=4.978790475226545E-4]:1.909672922474E-1)[&rate=4.978790475226545E-4]:2.693579936682E-1,((((((27[&rate=4.978790475226545E-4]:4.574790892887E-1,4[&rate=4.978790475226545E-4]:2.848763495627E-1)[&rate=4.978790475226545E-4]:3.380992626175E-1,(15[&rate=4.978790475226545E-4]:4.264236978535E-1,12[&rate=4.978790475226545E-4]:3.880675334698E-1)[&rate=4.978790475226545E-4]:2.924423252855E-1)[&rate=4.978790475226545E-4]:1.881297536557E-1,8[&rate=4.978790475226545E-4]:8.60420434329E-1)[&rate=4.978790475226545E-4]:4.153652056437E-2,((53[&rate=4.978790475226545E-4]:6.78988223056E-1,49[&rate=4.978790475226545E-4]:6.762484970284E-1)[&rate=4.978790475226545E-4]:2.089928051808E-1,(41[&rate=4.978790475226545E-4]:7.805453486341E-1,46[&rate=4.978790475226545E-4]:8.024631568532E-1)[&rate=4.978790475226545E-4]:7.729869330129E-2)[&rate=4.978790475226545E-4]:2.493483076622E-2)[&rate=4.978790475226545E-4]:1.368223330052E-1,(((63[&rate=4.978790475226545E-4]:2.958732027516E-1,58[&rate=4.978790475226545E-4]:2.931334767242E-1)[&rate=4.978790475226545E-4]:5.554583636578E-1,(((42[&rate=4.978790475226545E-4]:4.937287563236E-1,47[&rate=4.978790475226545E-4]:5.10167112488E-1)[&rate=4.978790475226545E-4]:1.531376476233E-1,(40[&rate=4.978790475226545E-4]:3.302887844797E-1,54[&rate=4.978790475226545E-4]:5.220696063974E-1)[&rate=4.978790475226545E-4]:3.165776194673E-1)[&rate=4.978790475226545E-4]:1.731647207221E-1,52[&rate=4.978790475226545E-4]:7.597571520663E-1)[&rate=4.978790475226545E-4]:5.32182499594E-2)[&rate=4.978790475226545E-4]:7.992076657848E-2,((44[&rate=4.978790475226545E-4]:6.857797062467E-1,((45[&rate=4.978790475226545E-4]:3.942291419906E-1,43[&rate=4.978790475226545E-4]:3.750510597988E-1)[&rate=4.978790475226545E-4]:2.01027945279E-1,(48[&rate=4.978790475226545E-4]:3.839497821195E-1,50[&rate=4.978790475226545E-4]:3.017580012976E-1)[&rate=4.978790475226545E-4]:2.140470311774E-1)[&rate=4.978790475226545E-4]:1.124404271962E-1)[&rate=4.978790475226545E-4]:1.514146524372E-1,((11[&rate=4.978790475226545E-4]:4.117164251001E-1,17[&rate=4.978790475226545E-4]:4.500725894838E-1)[&rate=4.978790475226545E-4]:2.446121262161E-1,51[&rate=4.978790475226545E-4]:5.741367704944E-1)[&rate=4.978790475226545E-4]:2.055233416141E-1)[&rate=4.978790475226545E-4]:1.132360564957E-1)[&rate=4.978790475226545E-4]:7.19105165546E-2)[&rate=4.978790475226545E-4]:6.574571292007E-2,((57[&rate=4.978790475226545E-4]:7.83516208982E-1,(56[&rate=4.978790475226545E-4]:5.217884529392E-1,(59[&rate=4.978790475226545E-4]:3.982911509758E-1,60[&rate=4.978790475226545E-4]:4.037706030307E-1)[&rate=4.978790475226545E-4]:1.20757575936E-1)[&rate=4.978790475226545E-4]:2.589880300153E-1)[&rate=4.978790475226545E-4]:4.877245984949E-1,(39[&rate=4.978790475226545E-4]:1.197025417227E-2,(((1[&rate=4.978790475226545E-4]:1.867956919773E-1,(19[&rate=4.978790475226545E-4]:4.763398672006E-1,26[&rate=4.978790475226545E-4]:5.009974014471E-1)[&rate=4.978790475226545E-4]:4.720996603932E-1)[&rate=4.978790475226545E-4]:7.333799175113E-2,22[&rate=4.978790475226545E-4]:1.040955601537E0)[&rate=4.978790475226545E-4]:1.041672751566E-1,((55[&rate=4.978790475226545E-4]:5.221768218854E-1,(10[&rate=4.978790475226545E-4]:5.072730077667E-1,18[&rate=4.978790475226545E-4]:5.839853365338E-1)[&rate=4.978790475226545E-4]:3.408189631044E-2)[&rate=4.978790475226545E-4]:2.394235134524E-1,(21[&rate=4.978790475226545E-4]:7.388188373483E-1,23[&rate=4.978790475226545E-4]:7.49777741458E-1)[&rate=4.978790475226545E-4]:1.268910870304E-1)[&rate=4.978790475226545E-4]:2.684540482049E-1)[&rate=4.978790475226545E-4]:2.849121309533E-2)[&rate=4.978790475226545E-4]:1.269521083887E-2)[&rate=4.978790475226545E-4]:1.410611114997E-2)[&rate=4.978790475226545E-4]:1.451998673036E-1)[&rate=4.978790475226545E-4]:3.823156694823E-1,38[&rate=4.978790475226545E-4]:5.608076608921E-1)[&rate=4.978790475226545E-4]:9.961034128487E-1)[&rate=4.978790475226545E-4]:1.001164096457E-1,31[&rate=4.978790475226545E-4]:7.385081331357E-1)[&rate=4.978790475226545E-4]:4.181782065393E-2)[&rate=4.978790475226545E-4]:8.239536179689E-2,34[&rate=4.978790475226545E-4]:7.370382554774E-1)[&rate=4.978790475226545E-4]:2.390598258849E-3,((((((7[&rate=4.978790475226545E-4]:3.391924137067E-1,6[&rate=4.978790475226545E-4]:3.391924137067E-1)[&rate=4.978790475226545E-4]:4.954800685446E-1,24[&rate=4.978790475226545E-4]:9.415217973198E-1)[&rate=4.978790475226545E-4]:1.860193564814E-1,(28[&rate=4.978790475226545E-4]:1.059481277535E0,(20[&rate=4.978790475226545E-4]:4.81414860602E-1,25[&rate=4.978790475226545E-4]:4.978532167664E-1)[&rate=4.978790475226545E-4]:5.232718963845E-1)[&rate=4.978790475226545E-4]:1.118954927051E-1)[&rate=4.978790475226545E-4]:5.871790377395E-1,2[&rate=4.978790475226545E-4]:1.531158547705E0)[&rate=4.978790475226545E-4]:1.141025779539E0,((30[&rate=4.978790475226545E-4]:6.761192931975E-1,29[&rate=4.978790475226545E-4]:6.761192931975E-1)[&rate=4.978790475226545E-4]:3.426792051051E-3,14[&rate=4.978790475226545E-4]:2.765039011366E0)[&rate=4.978790475226545E-4]:3.591243916584E-2)[&rate=4.978790475226545E-4]:1.693527095612E-2,(61[&rate=4.978790475226545E-4]:7.971528662157E-1,62[&rate=4.978790475226545E-4]:7.343113361611E-1)[&rate=4.978790475226545E-4]:5.545950838971E-2)[&rate=4.978790475226545E-4]:7.807330973192E-2);
tree STATE_27644000 [&joint=-18002.95220394713,lnP=-18002.95220394713] = [&R] ((((32[&rate=5.513516581152122E-4]:7.937481512428E-1,(37[&rate=5.513516581152122E-4]:5.900218510683E-1,31[&rate=5.513516581152122E-4]:5.900218510683E-1)[&rate=5.513516581152122E-4]:1.190268466225E-1)[&rate=5.513516581152122E-4]:7.847321130993E-2,(35[&rate=5.513516581152122E-4]:7.654641418621E-1,((((9[&rate=5.513516581152122E-4]:4.96394502164E-1,13[&rate=5.513516581152122E-4]:5.347506665475E-1)[&rate=5.513516581152122E-4]:4.502948704961E-1,((16[&rate=5.513516581152122E-4]:3.859669185826E-1,3[&rate=5.513516581152122E-4]:2.70898425432E-1)[&rate=5.513516581152122E-4]:2.099810551207E-1,5[&rate=5.513516581152122E-4]:5.329342750732E-1)[&rate=5.513516581152122E-4]:3.973167414225E-1)[&rate=5.513516581152122E-4]:5.54031342802E-1,((39[&rate=5.513516581152122E-4]:1.758769699477E-3,(((1[&rate=5.513516581152122E-4]:6.102451285776E-2,(19[&rate=5.513516581152122E-4]:6.96944695191E-1,26[&rate=5.513516581152122E-4]:7.216022294375E-1)[&rate=5.513516581152122E-4]:1.257236532832E-1)[&rate=5.513516581152122E-4]:1.097907356503E-1,22[&rate=5.513516581152122E-4]:9.516371663163E-1)[&rate=5.513516581152122E-4]:1.958713075258E-1,((21[&rate=5.513516581152122E-4]:7.580384015462E-1,(18[&rate=5.513516581152122E-4]:6.134780845742E-1,23[&rate=5.513516581152122E-4]:6.326561667659E-1)[&rate=5.513516581152122E-4]:1.363411388899E-1)[&rate=5.513516581152122E-4]:1.375148653266E-1,(10[&rate=5.513516581152122E-4]:5.925841652115E-1,55[&rate=5.513516581152122E-4]:5.734060830198E-1)[&rate=5.513516581152122E-4]:2.18037594812E-1)[&rate=5.513516581152122E-4]:2.409963028596E-1)[&rate=5.513516581152122E-4]:1.589413147379E-2)[&rate=5.513516581152122E-4]:1.61635369545E-1,((57[&rate=5.513516581152122E-4]:5.792085741264E-1,((60[&rate=5.513516581152122E-4]:5.534588522147E-1,56[&rate=5.513516581152122E-4]:5.507191261871E-1)[&rate=5.513516581152122E-4]:2.827754186485E-3,59[&rate=5.513516581152122E-4]:5.508071543462E-1)[&rate=5.513516581152122E-4]:2.292196772526E-2)[&rate=5.513516581152122E-4]:7.819154500797E-1,(((41[&rate=5.513516581152122E-4]:5.81179454606E-1,46[&rate=5.513516581152122E-4]:6.030972628251E-1)[&rate=5.513516581152122E-4]:2.686576977651E-1,(((15[&rate=5.513516581152122E-4]:5.257372250649E-1,12[&rate=5.513516581152122E-4]:4.873810606812E-1)[&rate=5.513516581152122E-4]:3.661862584154E-1,(49[&rate=5.513516581152122E-4]:8.518916991147E-1,(8[&rate=5.513516581152122E-4]:4.084355530643E-1,53[&rate=5.513516581152122E-4]:4.19394457174E-1)[&rate=5.513516581152122E-4]:4.352369679684E-1)[&rate=5.513516581152122E-4]:1.675619981881E-3)[&rate=5.513516581152122E-4]:5.803724928637E-3,(27[&rate=5.513516581152122E-4]:4.989023838529E-1,4[&rate=5.513516581152122E-4]:3.262996441268E-1)[&rate=5.513516581152122E-4]:4.755371533232E-1)[&rate=5.513516581152122E-4]:1.786336861963E-2)[&rate=5.513516581152122E-4]:1.985478865845E-1,(((63[&rate=5.513516581152122E-4]:3.212856508714E-1,58[&rate=5.513516581152122E-4]:3.185459248441E-1)[&rate=5.513516581152122E-4]:5.14214485086E-1,(52[&rate=5.513516581152122E-4]:5.22885863328E-1,((54[&rate=5.513516581152122E-4]:5.168495224455E-1,47[&rate=5.513516581152122E-4]:3.415070566922E-1)[&rate=5.513516581152122E-4]:4.645680135333E-3,(40[&rate=5.513516581152122E-4]:8.139057111869E-2,42[&rate=5.513516581152122E-4]:8.139057111869E-2)[&rate=5.513516581152122E-4]:2.483238095444E-1)[&rate=5.513516581152122E-4]:2.534454552677E-1)[&rate=5.513516581152122E-4]:2.742581082457E-1)[&rate=5.513516581152122E-4]:1.64053291074E-1,((11[&rate=5.513516581152122E-4]:5.85878163055E-1,17[&rate=5.513516581152122E-4]:6.242343274387E-1)[&rate=5.513516581152122E-4]:3.779392667191E-1,(51[&rate=5.513516581152122E-4]:8.077835385678E-1,((43[&rate=5.513516581152122E-4]:5.454696151485E-1,44[&rate=5.513516581152122E-4]:5.427298891212E-1)[&rate=5.513516581152122E-4]:1.842050100164E-1,(45[&rate=5.513516581152122E-4]:6.360715415991E-1,(48[&rate=5.513516581152122E-4]:3.923947874394E-1,50[&rate=5.513516581152122E-4]:3.102030066175E-1)[&rate=5.513516581152122E-4]:2.464164801871E-1)[&rate=5.513516581152122E-4]:1.127811657576E-1)[&rate=5.513516581152122E-4]:1.383828860056E-1)[&rate=5.513516581152122E-4]:7.38421103844E-2)[&rate=5.513516581152122E-4]:7.957161369558E-2)[&rate=5.513516581152122E-4]:3.23932557598E-2)[&rate=5.513516581152122E-4]:1.127389852505E-1)[&rate=5.513516581152122E-4]:4.884545750416E-2)[&rate=5.513516581152122E-4]:2.715731515601E-1)[&rate=5.513516581152122E-4]:7.913113793889E-1,38[&rate=5.513516581152122E-4]:1.220799218139E0)[&rate=5.513516581152122E-4]:3.89413782171E-1)[&rate=5.513516581152122E-4]:9.58282589419E-2)[&rate=5.513516581152122E-4]:5.579947589885E-3,(33[&rate=5.513516581152122E-4]:8.161116998186E-1,36[&rate=5.513516581152122E-4]:8.516308255015E-1)[&rate=5.513516581152122E-4]:3.709944638965E-2)[&rate=5.513516581152122E-4]:3.191992367297E-2,((34[&rate=5.513516581152122E-4]:6.411600667133E-1,(14[&rate=5.513516581152122E-4]:2.786154742081E0,(30[&rate=5.513516581152122E-4]:6.828058452211E-1,(62[&rate=5.513516581152122E-4]:7.254860246554E-1,61[&rate=5.513516581152122E-4]:7.8832755471E-1)[&rate=5.513516581152122E-4]:1.469686974606E-2)[&rate=5.513516581152122E-4]:1.785597074223E-2)[&rate=5.513516581152122E-4]:1.153650211613E-2)[&rate=5.513516581152122E-4]:1.454634412965E-2,(((((7[&rate=5.513516581152122E-4]:3.226751981646E-1,6[&rate=5.513516581152122E-4]:3.226751981646E-1)[&rate=5.513516581152122E-4]:4.423920234847E-1,24[&rate=5.513516581152122E-4]:8.719165367179E-1)[&rate=5.513516581152122E-4]:1.028572529194E-1,((20[&rate=5.513516581152122E-4]:4.24624877676E-1,25[&rate=5.513516581152122E-4]:4.410632338404E-1)[&rate=5.513516581152122E-4]:5.338180168519E-1,28[&rate=5.513516581152122E-4]:1.013237415076E0)[&rate=5.513516581152122E-4]:5.371990999742E-3)[&rate=5.513516581152122E-4]:1.605284529532E-1,2[&rate=5.513516581152122E-4]:9.517405987548E-1)[&rate=5.513516581152122E-4]:1.697783404076E0,29[&rate=5.513516581152122E-4]:6.927982000019E-1)[&rate=5.513516581152122E-4]:3.394646220724E-2)[&rate=5.513516581152122E-4]:4.363230931148E-2);
tree STATE_27646000 [&joint=-18005.483301697022,lnP=-18005.483301697022] = [&R] (((61[&rate=5.221060161875883E-4]:8.051045232938E-1,((((28[&rate=5.221060161875883E-4]:9.907843309536E-1,(((7[&rate=5.221060161875883E-4]:2.72727481911E-1,6[&rate=5.221060161875883E-4]:2.72727481911E-1)[&rate=5.221060161875883E-4]:1.306982107666E-1,24[&rate=5.221060161875883E-4]:5.102750077461E-1)[&rate=5.221060161875883E-4]:3.871217377252E-1,(20[&rate=5.221060161875883E-4]:5.781969477427E-1,25[&rate=5.221060161875883E-4]:5.946353039071E-1)[&rate=5.221060161875883E-4]:3.082408936189E-1)[&rate=5.221060161875883E-4]:4.955196904397E-2)[&rate=5.221060161875883E-4]:9.765980635109E-2,2[&rate=5.221060161875883E-4]:8.610468770306E-1)[&rate=5.221060161875883E-4]:1.776172956213E0,(29[&rate=5.221060161875883E-4]:6.383897704804E-1,30[&rate=5.221060161875883E-4]:6.383897704804E-1)[&rate=5.221060161875883E-4]:4.21042599339E-2)[&rate=5.221060161875883E-4]:1.261471375397E-3,(62[&rate=5.221060161875883E-4]:7.333600013055E-1,34[&rate=5.221060161875883E-4]:6.049447007589E-1)[&rate=5.221060161875883E-4]:5.772549664579E-3)[&rate=5.221060161875883E-4]:3.130442269182E-3)[&rate=5.221060161875883E-4]:2.882121738374E-2,14[&rate=5.221060161875883E-4]:2.79920008756E0)[&rate=5.221060161875883E-4]:1.209284963225E-1,((((33[&rate=5.221060161875883E-4]:7.930799655649E-1,36[&rate=5.221060161875883E-4]:8.285990912478E-1)[&rate=5.221060161875883E-4]:1.21223124103E-2,((((9[&rate=5.221060161875883E-4]:5.797060703683E-1,13[&rate=5.221060161875883E-4]:6.180622347518E-1)[&rate=5.221060161875883E-4]:4.672189874679E-1,(5[&rate=5.221060161875883E-4]:4.177928232284E-1,(16[&rate=5.221060161875883E-4]:3.045967751028E-1,3[&rate=5.221060161875883E-4]:1.895282819522E-1)[&rate=5.221060161875883E-4]:1.762097467558E-1)[&rate=5.221060161875883E-4]:6.126938784435E-1)[&rate=5.221060161875883E-4]:3.679148916641E-1,(((((8[&rate=5.221060161875883E-4]:4.300741772016E-1,(27[&rate=5.221060161875883E-4]:3.020095015632E-1,4[&rate=5.221060161875883E-4]:1.294067618371E-1)[&rate=5.221060161875883E-4]:2.513523468713E-1)[&rate=5.221060161875883E-4]:4.300224807056E-1,(((49[&rate=5.221060161875883E-4]:4.340985180476E-1,53[&rate=5.221060161875883E-4]:4.368382440752E-1)[&rate=5.221060161875883E-4]:8.873065533773E-2,(41[&rate=5.221060161875883E-4]:4.526791687301E-1,46[&rate=5.221060161875883E-4]:4.745969769492E-1)[&rate=5.221060161875883E-4]:4.275274438146E-2)[&rate=5.221060161875883E-4]:3.369336550157E-1,(15[&rate=5.221060161875883E-4]:4.04034419796E-1,12[&rate=5.221060161875883E-4]:3.656782554123E-1)[&rate=5.221060161875883E-4]:4.940845729887E-1)[&rate=5.221060161875883E-4]:8.553007588093E-3)[&rate=5.221060161875883E-4]:1.62304313796E-1,(((63[&rate=5.221060161875883E-4]:3.738906347538E-1,58[&rate=5.221060161875883E-4]:3.711509087265E-1)[&rate=5.221060161875883E-4]:4.769965575809E-1,(52[&rate=5.221060161875883E-4]:6.957633529538E-1,((47[&rate=5.221060161875883E-4]:3.162457295636E-1,54[&rate=5.221060161875883E-4]:4.91588195317E-1)[&rate=5.221060161875883E-4]:1.569990166146E-1,(40[&rate=5.221060161875883E-4]:3.898094433691E-2,42[&rate=5.221060161875883E-4]:3.898094433691E-2)[&rate=5.221060161875883E-4]:4.178254456769E-1)[&rate=5.221060161875883E-4]:2.992309355428E-1)[&rate=5.221060161875883E-4]:1.167676749972E-1)[&rate=5.221060161875883E-4]:1.208782738203E-1,(51[&rate=5.221060161875883E-4]:7.028558127815E-1,((11[&rate=5.221060161875883E-4]:4.857413909441E-1,17[&rate=5.221060161875883E-4]:5.240975553278E-1)[&rate=5.221060161875883E-4]:2.496767015255E-1,((43[&rate=5.221060161875883E-4]:3.843911785476E-1,44[&rate=5.221060161875883E-4]:3.816514525203E-1)[&rate=5.221060161875883E-4]:1.285100239953E-1,(45[&rate=5.221060161875883E-4]:3.530343173898E-1,(48[&rate=5.221060161875883E-4]:2.709022564575E-1,50[&rate=5.221060161875883E-4]:1.887104756356E-1)[&rate=5.221060161875883E-4]:8.487178695971E-2)[&rate=5.221060161875883E-4]:1.790449673449E-1)[&rate=5.221060161875883E-4]:2.005990817075E-1)[&rate=5.221060161875883E-4]:4.962950113381E-2)[&rate=5.221060161875883E-4]:2.305534889898E-1)[&rate=5.221060161875883E-4]:1.501906719203E-2)[&rate=5.221060161875883E-4]:1.51348325812E-1,((39[&rate=5.221060161875883E-4]:2.087416520647E-3,((1[&rate=5.221060161875883E-4]:1.202203742268E-1,(19[&rate=5.221060161875883E-4]:4.285317521193E-1,26[&rate=5.221060161875883E-4]:4.531892863657E-1)[&rate=5.221060161875883E-4]:4.533324577241E-1)[&rate=5.221060161875883E-4]:4.243722872928E-2,22[&rate=5.221060161875883E-4]:9.434795207643E-1)[&rate=5.221060161875883E-4]:2.202517313727E-1)[&rate=5.221060161875883E-4]:2.404527029018E-3,((21[&rate=5.221060161875883E-4]:9.055608557882E-1,(18[&rate=5.221060161875883E-4]:8.131495658525E-1,23[&rate=5.221060161875883E-4]:8.323276480442E-1)[&rate=5.221060161875883E-4]:8.419211185369E-2)[&rate=5.221060161875883E-4]:7.68494571171E-2,(10[&rate=5.221060161875883E-4]:7.891285505211E-1,55[&rate=5.221060161875883E-4]:7.699504683294E-1)[&rate=5.221060161875883E-4]:1.08350255535E-1)[&rate=5.221060161875883E-4]:1.72766562151E-1)[&rate=5.221060161875883E-4]:1.035039293079E-1)[&rate=5.221060161875883E-4]:6.041149112868E-3,(57[&rate=5.221060161875883E-4]:5.491675121951E-1,(60[&rate=5.221060161875883E-4]:4.951774371594E-1,(56[&rate=5.221060161875883E-4]:4.426130134826E-1,59[&rate=5.221060161875883E-4]:4.398732874552E-1)[&rate=5.221060161875883E-4]:4.982469764924E-2)[&rate=5.221060161875883E-4]:5.399007503573E-2)[&rate=5.221060161875883E-4]:8.114448522411E-1)[&rate=5.221060161875883E-4]:2.350495028724E-1)[&rate=5.221060161875883E-4]:1.008333574493E0,38[&rate=5.221060161875883E-4]:1.351940647281E0)[&rate=5.221060161875883E-4]:3.116716913273E-1)[&rate=5.221060161875883E-4]:1.567370970131E-2,(32[&rate=5.221060161875883E-4]:8.162883526412E-1,(37[&rate=5.221060161875883E-4]:6.459804859235E-1,31[&rate=5.221060161875883E-4]:6.459804859235E-1)[&rate=5.221060161875883E-4]:8.560841316571E-2)[&rate=5.221060161875883E-4]:2.917779896968E-2)[&rate=5.221060161875883E-4]:1.193812741837E-2,35[&rate=5.221060161875883E-4]:8.464753172805E-1)[&rate=5.221060161875883E-4]:1.165756410309E-1);
tree STATE_27648000 [&joint=-18003.904000500697,lnP=-18003.904000500697] = [&R] ((32[&rate=5.527259223154567E-4]:8.171848391385E-1,(31[&rate=5.527259223154567E-4]:6.561703617694E-1,37[&rate=5.527259223154567E-4]:6.561703617694E-1)[&rate=5.527259223154567E-4]:7.631502381702E-2)[&rate=5.527259223154567E-4]:1.898326347064E-1,(((29[&rate=5.527259223154567E-4]:6.848163353863E-1,(34[&rate=5.527259223154567E-4]:5.095768229108E-1,((((9[&rate=5.527259223154567E-4]:8.710159857181E-1,13[&rate=5.527259223154567E-4]:9.093721501015E-1)[&rate=5.527259223154567E-4]:4.099601313319E-1,(5[&rate=5.527259223154567E-4]:8.363505986268E-1,(3[&rate=5.527259223154567E-4]:2.975608852902E-1,16[&rate=5.527259223154567E-4]:4.126293784408E-1)[&rate=5.527259223154567E-4]:4.867349188162E-1)[&rate=5.527259223154567E-4]:4.281871622587E-1)[&rate=5.527259223154567E-4]:1.36239140914E-1,(((((57[&rate=5.527259223154567E-4]:4.553585187138E-1,56[&rate=5.527259223154567E-4]:4.526187926863E-1)[&rate=5.527259223154567E-4]:2.296800630033E-2,60[&rate=5.527259223154567E-4]:4.783265250142E-1)[&rate=5.527259223154567E-4]:7.633506698801E-2,59[&rate=5.527259223154567E-4]:5.491821399472E-1)[&rate=5.527259223154567E-4]:6.154290553844E-1,(((41[&rate=5.527259223154567E-4]:4.409974265121E-1,((53[&rate=5.527259223154567E-4]:3.961958771609E-1,46[&rate=5.527259223154567E-4]:3.879766990786E-1)[&rate=5.527259223154567E-4]:6.62827383313E-2,49[&rate=5.527259223154567E-4]:4.597388894646E-1)[&rate=5.527259223154567E-4]:8.655797321324E-3)[&rate=5.527259223154567E-4]:4.543277382355E-1,(((27[&rate=5.527259223154567E-4]:4.779797214506E-1,4[&rate=5.527259223154567E-4]:3.053769817246E-1)[&rate=5.527259223154567E-4]:4.944063473477E-1,8[&rate=5.527259223154567E-4]:8.490983975654E-1)[&rate=5.527259223154567E-4]:2.084810001882E-2,(15[&rate=5.527259223154567E-4]:4.316874621054E-1,12[&rate=5.527259223154567E-4]:3.933312977217E-1)[&rate=5.527259223154567E-4]:4.848343779445E-1)[&rate=5.527259223154567E-4]:4.455674935523E-2)[&rate=5.527259223154567E-4]:3.17762178089E-2,(((((47[&rate=5.527259223154567E-4]:2.326293301041E-1,42[&rate=5.527259223154567E-4]:2.161909739397E-1)[&rate=5.527259223154567E-4]:8.682342667032E-3,54[&rate=5.527259223154567E-4]:4.166541385245E-1)[&rate=5.527259223154567E-4]:4.556746180924E-2,40[&rate=5.527259223154567E-4]:2.70440778416E-1)[&rate=5.527259223154567E-4]:5.860687763316E-1,((63[&rate=5.527259223154567E-4]:3.348338536454E-1,58[&rate=5.527259223154567E-4]:3.320941276181E-1)[&rate=5.527259223154567E-4]:4.793771706303E-1,52[&rate=5.527259223154567E-4]:7.75854859892E-1)[&rate=5.527259223154567E-4]:2.038072225278E-2)[&rate=5.527259223154567E-4]:1.726148532162E-2,((11[&rate=5.527259223154567E-4]:5.250630867508E-1,17[&rate=5.527259223154567E-4]:5.634192511345E-1)[&rate=5.527259223154567E-4]:3.559736905025E-1,((43[&rate=5.527259223154567E-4]:4.120514370837E-1,(44[&rate=5.527259223154567E-4]:3.67148019674E-1,(45[&rate=5.527259223154567E-4]:3.5093008638E-1,(48[&rate=5.527259223154567E-4]:2.963990511333E-1,50[&rate=5.527259223154567E-4]:2.142072703114E-1)[&rate=5.527259223154567E-4]:5.72707612741E-2)[&rate=5.527259223154567E-4]:3.813574151308E-2)[&rate=5.527259223154567E-4]:4.216369138227E-2)[&rate=5.527259223154567E-4]:4.273608738414E-1,51[&rate=5.527259223154567E-4]:7.791383383223E-1)[&rate=5.527259223154567E-4]:1.970665810915E-2)[&rate=5.527259223154567E-4]:1.4652071035E-2)[&rate=5.527259223154567E-4]:5.880979454209E-2)[&rate=5.527259223154567E-4]:4.298926482995E-2)[&rate=5.527259223154567E-4]:2.42737402994E-1,((((1[&rate=5.527259223154567E-4]:1.616605813051E-1,(19[&rate=5.527259223154567E-4]:5.770873825969E-1,26[&rate=5.527259223154567E-4]:6.017449168433E-1)[&rate=5.527259223154567E-4]:3.462170343247E-1)[&rate=5.527259223154567E-4]:3.624631325757E-2,22[&rate=5.527259223154567E-4]:9.787288123709E-1)[&rate=5.527259223154567E-4]:1.896076765193E-1,39[&rate=5.527259223154567E-4]:6.692653273847E-3)[&rate=5.527259223154567E-4]:6.286982939515E-3,((21[&rate=5.527259223154567E-4]:9.625008842306E-1,(18[&rate=5.527259223154567E-4]:5.230916900543E-1,23[&rate=5.527259223154567E-4]:5.42269772246E-1)[&rate=5.527259223154567E-4]:4.311900160943E-1)[&rate=5.527259223154567E-4]:9.60127444151E-2,(10[&rate=5.527259223154567E-4]:8.766641777049E-1,55[&rate=5.527259223154567E-4]:8.574860955131E-1)[&rate=5.527259223154567E-4]:9.691794409165E-2)[&rate=5.527259223154567E-4]:1.051509390743E-1)[&rate=5.527259223154567E-4]:1.532730717015E-1)[&rate=5.527259223154567E-4]:1.852091253916E-1)[&rate=5.527259223154567E-4]:1.344951725451E-1,38[&rate=5.527259223154567E-4]:4.804775537966E-1)[&rate=5.527259223154567E-4]:1.073301679474E0)[&rate=5.527259223154567E-4]:1.042012611093E-1)[&rate=5.527259223154567E-4]:2.380103267324E-2,((((((7[&rate=5.527259223154567E-4]:2.295995528437E-1,6[&rate=5.527259223154567E-4]:2.295995528437E-1)[&rate=5.527259223154567E-4]:5.171152300648E-1,24[&rate=5.527259223154567E-4]:8.53564097977E-1)[&rate=5.527259223154567E-4]:1.168805040232E-1,((20[&rate=5.527259223154567E-4]:4.597687514268E-1,25[&rate=5.527259223154567E-4]:4.762071075912E-1)[&rate=5.527259223154567E-4]:3.270606615675E-1,28[&rate=5.527259223154567E-4]:8.416239335424E-1)[&rate=5.527259223154567E-4]:1.726562848963E-1)[&rate=5.527259223154567E-4]:1.646923665164E-1,2[&rate=5.527259223154567E-4]:9.51575324681E-1)[&rate=5.527259223154567E-4]:1.683226465803E0,(14[&rate=5.527259223154567E-4]:2.762406885241E0,62[&rate=5.527259223154567E-4]:7.342910083036E-1)[&rate=5.527259223154567E-4]:1.162028531819E-3)[&rate=5.527259223154567E-4]:2.683771106949E-2,(61[&rate=5.527259223154567E-4]:8.01009958543E-1,30[&rate=5.527259223154567E-4]:6.807913793081E-1)[&rate=5.527259223154567E-4]:2.412231941646E-2)[&rate=5.527259223154567E-4]:3.703669334967E-3)[&rate=5.527259223154567E-4]:6.557587989104E-2,((36[&rate=5.527259223154567E-4]:7.877642802727E-1,33[&rate=5.527259223154567E-4]:7.522451545898E-1)[&rate=5.527259223154567E-4]:6.216325153196E-2,35[&rate=5.527259223154567E-4]:8.280696083074E-1)[&rate=5.527259223154567E-4]:7.453894018946E-2)[&rate=5.527259223154567E-4]:9.347996359927E-2);
tree STATE_27650000 [&joint=-18016.803204980657,lnP=-18016.803204980657] = [&R] (((36[&rate=5.091144560409491E-4]:7.549666945291E-1,33[&rate=5.091144560409491E-4]:7.194475688463E-1)[&rate=5.091144560409491E-4]:1.731432398056E-1,(14[&rate=5.091144560409491E-4]:2.798727095678E0,((((((((9[&rate=5.091144560409491E-4]:5.7249866759E-1,13[&rate=5.091144560409491E-4]:6.108548319735E-1)[&rate=5.091144560409491E-4]:4.399225192365E-1,5[&rate=5.091144560409491E-4]:9.959828306622E-1)[&rate=5.091144560409491E-4]:2.85542458531E-2,(3[&rate=5.091144560409491E-4]:4.53495653789E-1,16[&rate=5.091144560409491E-4]:5.685641469396E-1)[&rate=5.091144560409491E-4]:5.189866282058E-1)[&rate=5.091144560409491E-4]:4.220213497598E-1,(((((60[&rate=5.091144560409491E-4]:3.846145062456E-1,56[&rate=5.091144560409491E-4]:3.81874780218E-1)[&rate=5.091144560409491E-4]:3.945049952435E-2,59[&rate=5.091144560409491E-4]:4.18585553715E-1)[&rate=5.091144560409491E-4]:3.21275111316E-1,57[&rate=5.091144560409491E-4]:7.453401170859E-1)[&rate=5.091144560409491E-4]:7.347316446757E-1,((((21[&rate=5.091144560409491E-4]:8.28958365428E-1,(18[&rate=5.091144560409491E-4]:4.377935981447E-1,23[&rate=5.091144560409491E-4]:4.569716803364E-1)[&rate=5.091144560409491E-4]:3.829455892012E-1)[&rate=5.091144560409491E-4]:1.759961063133E-1,(10[&rate=5.091144560409491E-4]:8.863161057142E-1,55[&rate=5.091144560409491E-4]:8.671380235224E-1)[&rate=5.091144560409491E-4]:3.370685917793E-2)[&rate=5.091144560409491E-4]:3.037482637961E-1,((1[&rate=5.091144560409491E-4]:8.321192555349E-2,(19[&rate=5.091144560409491E-4]:7.171101510886E-1,26[&rate=5.091144560409491E-4]:7.417676853351E-1)[&rate=5.091144560409491E-4]:1.277456100814E-1)[&rate=5.091144560409491E-4]:1.461235901785E-1,22[&rate=5.091144560409491E-4]:1.01015743354E0)[&rate=5.091144560409491E-4]:3.095042061069E-1)[&rate=5.091144560409491E-4]:5.548782378899E-2,39[&rate=5.091144560409491E-4]:2.135056278197E-1)[&rate=5.091144560409491E-4]:1.99907914761E-2)[&rate=5.091144560409491E-4]:1.153812597073E-2,((((27[&rate=5.091144560409491E-4]:3.808598556001E-1,4[&rate=5.091144560409491E-4]:2.082571158741E-1)[&rate=5.091144560409491E-4]:5.231032207057E-1,((8[&rate=5.091144560409491E-4]:2.806883590668E-1,53[&rate=5.091144560409491E-4]:2.916472631765E-1)[&rate=5.091144560409491E-4]:4.37246088673E-1,49[&rate=5.091144560409491E-4]:7.261536258219E-1)[&rate=5.091144560409491E-4]:6.274095733304E-2)[&rate=5.091144560409491E-4]:7.61553019167E-2,((41[&rate=5.091144560409491E-4]:5.502382699493E-1,46[&rate=5.091144560409491E-4]:5.721560781684E-1)[&rate=5.091144560409491E-4]:2.071164994017E-1,(15[&rate=5.091144560409491E-4]:6.594082541191E-1,12[&rate=5.091144560409491E-4]:6.210520897354E-1)[&rate=5.091144560409491E-4]:1.636999398894E-1)[&rate=5.091144560409491E-4]:8.029785544683E-2)[&rate=5.091144560409491E-4]:3.417893090248E-1,(((63[&rate=5.091144560409491E-4]:3.095041115732E-1,58[&rate=5.091144560409491E-4]:3.067643855459E-1)[&rate=5.091144560409491E-4]:3.965251893507E-1,(((42[&rate=5.091144560409491E-4]:2.674035027031E-1,54[&rate=5.091144560409491E-4]:4.591843246208E-1)[&rate=5.091144560409491E-4]:1.90545584112E-2,(47[&rate=5.091144560409491E-4]:2.499504515788E-1,40[&rate=5.091144560409491E-4]:2.335120954144E-1)[&rate=5.091144560409491E-4]:5.294596569987E-2)[&rate=5.091144560409491E-4]:3.985399408031E-1,52[&rate=5.091144560409491E-4]:6.247240293146E-1)[&rate=5.091144560409491E-4]:4.294910722564E-2)[&rate=5.091144560409491E-4]:2.938930419772E-1,(((45[&rate=5.091144560409491E-4]:6.356584284557E-1,(48[&rate=5.091144560409491E-4]:2.970370537881E-1,50[&rate=5.091144560409491E-4]:2.148452729662E-1)[&rate=5.091144560409491E-4]:3.41361100695E-1)[&rate=5.091144560409491E-4]:2.996352292024E-2,(44[&rate=5.091144560409491E-4]:3.917571171016E-1,43[&rate=5.091144560409491E-4]:3.94496843129E-1)[&rate=5.091144560409491E-4]:2.519470260552E-1)[&rate=5.091144560409491E-4]:1.41804804371E-1,(51[&rate=5.091144560409491E-4]:6.788745320021E-1,(11[&rate=5.091144560409491E-4]:5.30560811807E-1,17[&rate=5.091144560409491E-4]:5.689169761907E-1)[&rate=5.091144560409491E-4]:2.305055010169E-1)[&rate=5.091144560409491E-4]:4.910016895039E-2)[&rate=5.091144560409491E-4]:2.33591477565E-1)[&rate=5.091144560409491E-4]:1.630812347572E-1)[&rate=5.091144560409491E-4]:1.121679539096E-1)[&rate=5.091144560409491E-4]:1.522088125154E-1)[&rate=5.091144560409491E-4]:5.940297720809E-1,38[&rate=5.091144560409491E-4]:9.857936778079E-1)[&rate=5.091144560409491E-4]:5.786197849101E-1,34[&rate=5.091144560409491E-4]:5.20211052358E-1)[&rate=5.091144560409491E-4]:6.219769446095E-2,30[&rate=5.091144560409491E-4]:6.534469981852E-1)[&rate=5.091144560409491E-4]:4.161933656433E-2,(((29[&rate=5.091144560409491E-4]:6.022823267739E-1,((((7[&rate=5.091144560409491E-4]:1.849829547054E-1,6[&rate=5.091144560409491E-4]:1.849829547054E-1)[&rate=5.091144560409491E-4]:4.090952722181E-1,24[&rate=5.091144560409491E-4]:7.009275419921E-1)[&rate=5.091144560409491E-4]:1.717759987295E-1,((20[&rate=5.091144560409491E-4]:4.403481637101E-1,25[&rate=5.091144560409491E-4]:4.567865198745E-1)[&rate=5.091144560409491E-4]:3.526338261179E-1,28[&rate=5.091144560409491E-4]:8.477765103761E-1)[&rate=5.091144560409491E-4]:6.876264678391E-2)[&rate=5.091144560409491E-4]:3.176085542E-1,2[&rate=5.091144560409491E-4]:1.006750451086E0)[&rate=5.091144560409491E-4]:1.552257678517E0)[&rate=5.091144560409491E-4]:3.390474784284E-2,62[&rate=5.091144560409491E-4]:6.935641237971E-1)[&rate=5.091144560409491E-4]:4.165823072641E-2,61[&rate=5.091144560409491E-4]:7.980638845781E-1)[&rate=5.091144560409491E-4]:1.722102940632E-2)[&rate=5.091144560409491E-4]:1.81678348108E-2)[&rate=5.091144560409491E-4]:6.460254073088E-2)[&rate=5.091144560409491E-4]:3.703007792005E-2,((32[&rate=5.091144560409491E-4]:8.233318522157E-1,(31[&rate=5.091144560409491E-4]:3.665626700332E-1,37[&rate=5.091144560409491E-4]:3.665626700332E-1)[&rate=5.091144560409491E-4]:3.720697286304E-1)[&rate=5.091144560409491E-4]:3.185550688638E-2,35[&rate=5.091144560409491E-4]:8.442583973533E-1)[&rate=5.091144560409491E-4]:9.90236914042E-2);
tree STATE_27652000 [&joint=-18012.07613966991,lnP=-18012.07613966991] = [&R] ((((32[&rate=4.545796594312811E-4]:7.099961714425E-1,(31[&rate=4.545796594312811E-4]:3.061605130564E-1,37[&rate=4.545796594312811E-4]:3.061605130564E-1)[&rate=4.545796594312811E-4]:3.19136204834E-1)[&rate=4.545796594312811E-4]:1.191861665818E-1,35[&rate=4.545796594312811E-4]:8.182533762756E-1)[&rate=4.545796594312811E-4]:4.300002774851E-2,(36[&rate=4.545796594312811E-4]:7.622138649925E-1,33[&rate=4.545796594312811E-4]:7.266947393097E-1)[&rate=4.545796594312811E-4]:1.208974625288E-1)[&rate=4.545796594312811E-4]:4.630488276284E-2,(62[&rate=4.545796594312811E-4]:8.112114027398E-1,(((30[&rate=4.545796594312811E-4]:6.215892023602E-1,61[&rate=4.545796594312811E-4]:7.418077815952E-1)[&rate=4.545796594312811E-4]:8.98309027509E-2,((14[&rate=4.545796594312811E-4]:2.631051697975E0,34[&rate=4.545796594312811E-4]:4.745205204919E-1)[&rate=4.545796594312811E-4]:1.334964825173E-1,(29[&rate=4.545796594312811E-4]:6.460434994479E-1,((((3[&rate=4.545796594312811E-4]:2.026518053511E-1,16[&rate=4.545796594312811E-4]:3.177202985017E-1)[&rate=4.545796594312811E-4]:7.452297001846E-1,((9[&rate=4.545796594312811E-4]:2.668942372364E-1,13[&rate=4.545796594312811E-4]:3.052504016199E-1)[&rate=4.545796594312811E-4]:6.536408619271E-1,5[&rate=4.545796594312811E-4]:9.040967429991E-1)[&rate=4.545796594312811E-4]:9.583955705705E-2)[&rate=4.545796594312811E-4]:6.036839646916E-1,(((((60[&rate=4.545796594312811E-4]:4.506873471548E-1,56[&rate=4.545796594312811E-4]:4.479476211272E-1)[&rate=4.545796594312811E-4]:1.815422417021E-2,59[&rate=4.545796594312811E-4]:4.6336211927E-1)[&rate=4.545796594312811E-4]:3.224349900948E-2,57[&rate=4.545796594312811E-4]:5.010850703345E-1)[&rate=4.545796594312811E-4]:9.812205455746E-1,((39[&rate=4.545796594312811E-4]:1.21074449652E-2,((1[&rate=4.545796594312811E-4]:9.149539115178E-2,(19[&rate=4.545796594312811E-4]:6.804337193789E-1,26[&rate=4.545796594312811E-4]:7.050912536253E-1)[&rate=4.545796594312811E-4]:1.727055073894E-1)[&rate=4.545796594312811E-4]:7.357554432854E-2,22[&rate=4.545796594312811E-4]:9.458928532885E-1)[&rate=4.545796594312811E-4]:2.27858427293E-1)[&rate=4.545796594312811E-4]:7.487827263538E-2,((21[&rate=4.545796594312811E-4]:8.335807333321E-1,(18[&rate=4.545796594312811E-4]:7.459009864867E-1,23[&rate=4.545796594312811E-4]:7.650790686784E-1)[&rate=4.545796594312811E-4]:7.946056876329E-2)[&rate=4.545796594312811E-4]:1.487143304618E-1,(10[&rate=4.545796594312811E-4]:7.991568238426E-1,55[&rate=4.545796594312811E-4]:7.799787416509E-1)[&rate=4.545796594312811E-4]:9.8206733102E-2)[&rate=4.545796594312811E-4]:2.553755853134E-1)[&rate=4.545796594312811E-4]:1.487445558427E-1)[&rate=4.545796594312811E-4]:5.697124504985E-2,((53[&rate=4.545796594312811E-4]:1.122607455838E0,((41[&rate=4.545796594312811E-4]:5.745001269524E-1,46[&rate=4.545796594312811E-4]:5.964179351715E-1)[&rate=4.545796594312811E-4]:4.509441212105E-1,((8[&rate=4.545796594312811E-4]:6.852730228196E-1,(15[&rate=4.545796594312811E-4]:3.771329121941E-1,12[&rate=4.545796594312811E-4]:3.387767478105E-1)[&rate=4.545796594312811E-4]:3.547154530912E-1)[&rate=4.545796594312811E-4]:8.201406706168E-2,(49[&rate=4.545796594312811E-4]:6.151721526211E-1,(27[&rate=4.545796594312811E-4]:3.752120676471E-1,4[&rate=4.545796594312811E-4]:2.026093279211E-1)[&rate=4.545796594312811E-4]:3.550285781248E-1)[&rate=4.545796594312811E-4]:1.603341153422E-1)[&rate=4.545796594312811E-4]:2.773352404734E-1)[&rate=4.545796594312811E-4]:6.702622137356E-2)[&rate=4.545796594312811E-4]:2.113759775941E-1,(((((54[&rate=4.545796594312811E-4]:4.380780582721E-1,42[&rate=4.545796594312811E-4]:2.462972363543E-1)[&rate=4.545796594312811E-4]:2.911975868302E-2,(40[&rate=4.545796594312811E-4]:2.470981287869E-1,47[&rate=4.545796594312811E-4]:2.635364849512E-1)[&rate=4.545796594312811E-4]:2.831886625048E-2)[&rate=4.545796594312811E-4]:3.369904251864E-1,(63[&rate=4.545796594312811E-4]:2.614491341093E-1,58[&rate=4.545796594312811E-4]:2.58709408082E-1)[&rate=4.545796594312811E-4]:3.290404778954E-1)[&rate=4.545796594312811E-4]:5.40604397529E-2,52[&rate=4.545796594312811E-4]:6.061938873739E-1)[&rate=4.545796594312811E-4]:1.645612504746E-1,((43[&rate=4.545796594312811E-4]:6.144464910309E-1,((45[&rate=4.545796594312811E-4]:4.575903380407E-1,(48[&rate=4.545796594312811E-4]:3.05281577258E-1,50[&rate=4.545796594312811E-4]:2.230897964361E-1)[&rate=4.545796594312811E-4]:1.550484868101E-1)[&rate=4.545796594312811E-4]:1.352795726613E-1,44[&rate=4.545796594312811E-4]:5.70952102483E-1)[&rate=4.545796594312811E-4]:4.075466252056E-2)[&rate=4.545796594312811E-4]:6.257287390106E-2,(51[&rate=4.545796594312811E-4]:5.213782962425E-1,(11[&rate=4.545796594312811E-4]:3.049088190631E-1,17[&rate=4.545796594312811E-4]:3.432649834468E-1)[&rate=4.545796594312811E-4]:2.986612580013E-1)[&rate=4.545796594312811E-4]:9.536709608669E-2)[&rate=4.545796594312811E-4]:1.540097455194E-1)[&rate=4.545796594312811E-4]:4.782967887339E-1)[&rate=4.545796594312811E-4]:3.543041382837E-2)[&rate=4.545796594312811E-4]:2.616036777616E-1)[&rate=4.545796594312811E-4]:7.277985870456E-1,38[&rate=4.545796594312811E-4]:1.276624331245E0)[&rate=4.545796594312811E-4]:3.425833271963E-1)[&rate=4.545796594312811E-4]:3.301175492752E-2)[&rate=4.545796594312811E-4]:3.236485073574E-2)[&rate=4.545796594312811E-4]:3.141237402569E-3,(((24[&rate=4.545796594312811E-4]:8.894452613376E-1,((7[&rate=4.545796594312811E-4]:1.777852661811E-1,6[&rate=4.545796594312811E-4]:1.777852661811E-1)[&rate=4.545796594312811E-4]:4.541832701135E-1,28[&rate=4.545796594312811E-4]:7.826534678015E-1)[&rate=4.545796594312811E-4]:1.506274099744E-1)[&rate=4.545796594312811E-4]:4.57731054981E-2,(20[&rate=4.545796594312811E-4]:3.328807037268E-1,25[&rate=4.545796594312811E-4]:3.493190598911E-1)[&rate=4.545796594312811E-4]:5.913787589993E-1)[&rate=4.545796594312811E-4]:3.17754125172E-1,2[&rate=4.545796594312811E-4]:1.069410848172E0)[&rate=4.545796594312811E-4]:1.601876297171E0)[&rate=4.545796594312811E-4]:3.927301104577E-2)[&rate=4.545796594312811E-4]:2.530863268117E-2);
tree STATE_27654000 [&joint=-18018.155076564923,lnP=-18018.155076564923] = [&R] (((35[&rate=5.459015057766284E-4]:8.373724324537E-1,(32[&rate=5.459015057766284E-4]:5.567725072064E-1,(31[&rate=5.459015057766284E-4]:2.851501322356E-1,37[&rate=5.459015057766284E-4]:2.851501322356E-1)[&rate=5.459015057766284E-4]:1.869229214187E-1)[&rate=5.459015057766284E-4]:2.915288869961E-1)[&rate=5.459015057766284E-4]:7.026352782832E-2,((((((9[&rate=5.459015057766284E-4]:4.837428376525E-1,13[&rate=5.459015057766284E-4]:5.22099002036E-1)[&rate=5.459015057766284E-4]:4.34467262897E-1,((3[&rate=5.459015057766284E-4]:3.583995688566E-1,16[&rate=5.459015057766284E-4]:4.734680620072E-1)[&rate=5.459015057766284E-4]:1.612680515851E-1,5[&rate=5.459015057766284E-4]:5.717224149622E-1)[&rate=5.459015057766284E-4]:3.30049329423E-1)[&rate=5.459015057766284E-4]:6.868797735565E-1,((39[&rate=5.459015057766284E-4]:7.889876645187E-2,(55[&rate=5.459015057766284E-4]:8.529247897018E-1,(10[&rate=5.459015057766284E-4]:8.68595827438E-1,(21[&rate=5.459015057766284E-4]:8.393338817312E-1,(18[&rate=5.459015057766284E-4]:3.962713830908E-1,23[&rate=5.459015057766284E-4]:4.154494652826E-1)[&rate=5.459015057766284E-4]:4.348433205583E-1)[&rate=5.459015057766284E-4]:1.141934525561E-1)[&rate=5.459015057766284E-4]:3.507044455479E-3)[&rate=5.459015057766284E-4]:2.725493192158E-1)[&rate=5.459015057766284E-4]:2.764814809307E-1,(((((56[&rate=5.459015057766284E-4]:3.408196988006E-1,60[&rate=5.459015057766284E-4]:3.435594248282E-1)[&rate=5.459015057766284E-4]:1.069497321605E-1,59[&rate=5.459015057766284E-4]:4.450297049337E-1)[&rate=5.459015057766284E-4]:6.187144385675E-3,57[&rate=5.459015057766284E-4]:4.566963013743E-1)[&rate=5.459015057766284E-4]:8.740499166354E-1,((22[&rate=5.459015057766284E-4]:8.917491721685E-1,1[&rate=5.459015057766284E-4]:1.109272543603E-1)[&rate=5.459015057766284E-4]:6.956560608871E-2,(26[&rate=5.459015057766284E-4]:9.494858153985E-1,19[&rate=5.459015057766284E-4]:9.248282811521E-1)[&rate=5.459015057766284E-4]:1.73084149134E-2)[&rate=5.459015057766284E-4]:2.844999329031E-1)[&rate=5.459015057766284E-4]:2.24769511974E-1,(((41[&rate=5.459015057766284E-4]:6.101396697815E-1,46[&rate=5.459015057766284E-4]:6.320574780006E-1)[&rate=5.459015057766284E-4]:2.509036204575E-1,((((27[&rate=5.459015057766284E-4]:4.062904896874E-1,4[&rate=5.459015057766284E-4]:2.336877499613E-1)[&rate=5.459015057766284E-4]:4.911073665153E-1,49[&rate=5.459015057766284E-4]:7.823293630519E-1)[&rate=5.459015057766284E-4]:6.972910517138E-2,(53[&rate=5.459015057766284E-4]:5.328742551503E-1,8[&rate=5.459015057766284E-4]:5.219153510407E-1)[&rate=5.459015057766284E-4]:3.219239391005E-1)[&rate=5.459015057766284E-4]:2.501504232408E-2,(15[&rate=5.459015057766284E-4]:7.141062914065E-1,12[&rate=5.459015057766284E-4]:6.757501270228E-1)[&rate=5.459015057766284E-4]:2.013233835245E-1)[&rate=5.459015057766284E-4]:1.136703996542E-2)[&rate=5.459015057766284E-4]:4.083610331831E-1,(((((42[&rate=5.459015057766284E-4]:2.639583986622E-1,(47[&rate=5.459015057766284E-4]:2.120132171157E-1,54[&rate=5.459015057766284E-4]:3.87355682869E-1)[&rate=5.459015057766284E-4]:6.838353771088E-2)[&rate=5.459015057766284E-4]:8.256300192139E-3,40[&rate=5.459015057766284E-4]:2.722146988543E-1)[&rate=5.459015057766284E-4]:3.044879785709E-1,52[&rate=5.459015057766284E-4]:5.164287048224E-1)[&rate=5.459015057766284E-4]:3.281660819548E-1,(63[&rate=5.459015057766284E-4]:4.505660269088E-1,58[&rate=5.459015057766284E-4]:4.478263008814E-1)[&rate=5.459015057766284E-4]:4.323849242522E-1)[&rate=5.459015057766284E-4]:1.94934870771E-1,((44[&rate=5.459015057766284E-4]:6.402813021362E-1,((48[&rate=5.459015057766284E-4]:2.004370096521E-1,50[&rate=5.459015057766284E-4]:1.182452288302E-1)[&rate=5.459015057766284E-4]:4.136065924636E-1,(45[&rate=5.459015057766284E-4]:6.079490489521E-1,43[&rate=5.459015057766284E-4]:5.887709667603E-1)[&rate=5.459015057766284E-4]:3.354827136296E-3)[&rate=5.459015057766284E-4]:5.089523426697E-2)[&rate=5.459015057766284E-4]:2.338955741188E-1,(51[&rate=5.459015057766284E-4]:5.989222462673E-1,(11[&rate=5.459015057766284E-4]:5.846829751294E-1,17[&rate=5.459015057766284E-4]:6.230391395131E-1)[&rate=5.459015057766284E-4]:9.643105195972E-2)[&rate=5.459015057766284E-4]:2.177203834123E-1)[&rate=5.459015057766284E-4]:2.228870278686E-1)[&rate=5.459015057766284E-4]:1.750801453258E-1)[&rate=5.459015057766284E-4]:8.611140656155E-2)[&rate=5.459015057766284E-4]:4.643985986467E-2)[&rate=5.459015057766284E-4]:1.83956202066E-1)[&rate=5.459015057766284E-4]:6.632901442235E-1,38[&rate=5.459015057766284E-4]:1.197147141617E0)[&rate=5.459015057766284E-4]:4.561398260151E-1,(30[&rate=5.459015057766284E-4]:6.308496614971E-1,34[&rate=5.459015057766284E-4]:5.598114101309E-1)[&rate=5.459015057766284E-4]:4.927314714125E-2)[&rate=5.459015057766284E-4]:8.238279157887E-2,(29[&rate=5.459015057766284E-4]:6.974837862984E-1,(61[&rate=5.459015057766284E-4]:8.048832512748E-1,(62[&rate=5.459015057766284E-4]:7.388707059434E-1,(14[&rate=5.459015057766284E-4]:2.697729070158E0,((((20[&rate=5.459015057766284E-4]:3.404943771342E-1,25[&rate=5.459015057766284E-4]:3.569327332986E-1)[&rate=5.459015057766284E-4]:4.753128569224E-1,28[&rate=5.459015057766284E-4]:8.706017546046E-1)[&rate=5.459015057766284E-4]:1.254506726754E-1,((7[&rate=5.459015057766284E-4]:2.399248738414E-1,6[&rate=5.459015057766284E-4]:2.399248738414E-1)[&rate=5.459015057766284E-4]:4.164738846767E-1,24[&rate=5.459015057766284E-4]:7.632480735866E-1)[&rate=5.459015057766284E-4]:1.88968737255E-1)[&rate=5.459015057766284E-4]:5.301270387298E-1,2[&rate=5.459015057766284E-4]:1.298782205736E0)[&rate=5.459015057766284E-4]:1.270179741135E0)[&rate=5.459015057766284E-4]:6.925751272204E-2)[&rate=5.459015057766284E-4]:3.171015276868E-3)[&rate=5.459015057766284E-4]:1.281911425852E-2)[&rate=5.459015057766284E-4]:6.502181391882E-2)[&rate=5.459015057766284E-4]:1.671505951847E-2)[&rate=5.459015057766284E-4]:9.59147206309E-3,(36[&rate=5.459015057766284E-4]:5.194719100058E-1,33[&rate=5.459015057766284E-4]:4.839527843229E-1)[&rate=5.459015057766284E-4]:4.196134458366E-1);
tree STATE_27656000 [&joint=-18008.526247482976,lnP=-18008.526247482976] = [&R] (((35[&rate=4.971957734828759E-4]:8.149212040235E-1,(36[&rate=4.971957734828759E-4]:6.619440255026E-1,33[&rate=4.971957734828759E-4]:6.264248998198E-1)[&rate=4.971957734828759E-4]:1.748351020181E-1)[&rate=4.971957734828759E-4]:3.63652223043E-2,((((((9[&rate=4.971957734828759E-4]:6.604874647991E-1,13[&rate=4.971957734828759E-4]:6.988436291825E-1)[&rate=4.971957734828759E-4]:2.514171181927E-1,((3[&rate=4.971957734828759E-4]:5.875376646974E-1,16[&rate=4.971957734828759E-4]:7.02606157848E-1)[&rate=4.971957734828759E-4]:7.192836636232E-2,5[&rate=4.971957734828759E-4]:7.115208255802E-1)[&rate=4.971957734828759E-4]:1.839454012472E-1)[&rate=4.971957734828759E-4]:7.60926327301E-1,((((41[&rate=4.971957734828759E-4]:6.860168771631E-1,46[&rate=4.971957734828759E-4]:7.079346853822E-1)[&rate=4.971957734828759E-4]:2.16350923473E-1,((15[&rate=4.971957734828759E-4]:3.314039477432E-1,12[&rate=4.971957734828759E-4]:2.930477833595E-1)[&rate=4.971957734828759E-4]:5.819343863774E-1,((49[&rate=4.971957734828759E-4]:6.202624321157E-1,(53[&rate=4.971957734828759E-4]:3.180450099901E-1,8[&rate=4.971957734828759E-4]:3.070861058804E-1)[&rate=4.971957734828759E-4]:3.049571481531E-1)[&rate=4.971957734828759E-4]:1.081570773226E-1,(27[&rate=4.971957734828759E-4]:3.465502875059E-1,4[&rate=4.971957734828759E-4]:1.739475477799E-1)[&rate=4.971957734828759E-4]:4.969377150832E-1)[&rate=4.971957734828759E-4]:1.465626602986E-1)[&rate=4.971957734828759E-4]:5.478289117303E-2)[&rate=4.971957734828759E-4]:3.551056680263E-1,((((63[&rate=4.971957734828759E-4]:3.329752312256E-1,58[&rate=4.971957734828759E-4]:3.302355051983E-1)[&rate=4.971957734828759E-4]:3.115676307493E-1,52[&rate=4.971957734828759E-4]:6.061866975913E-1)[&rate=4.971957734828759E-4]:6.952050775232E-2,((54[&rate=4.971957734828759E-4]:5.399070217356E-1,40[&rate=4.971957734828759E-4]:3.481261998179E-1)[&rate=4.971957734828759E-4]:2.247241933491E-1,(47[&rate=4.971957734828759E-4]:1.211238748646E-1,42[&rate=4.971957734828759E-4]:1.046855187002E-1)[&rate=4.971957734828759E-4]:4.681648744668E-1)[&rate=4.971957734828759E-4]:1.631307847794E-1)[&rate=4.971957734828759E-4]:2.829908111696E-1,((11[&rate=4.971957734828759E-4]:7.630992163928E-1,17[&rate=4.971957734828759E-4]:8.014553807765E-1)[&rate=4.971957734828759E-4]:1.611584639418E-1,((((48[&rate=4.971957734828759E-4]:2.812255036364E-1,50[&rate=4.971957734828759E-4]:1.990337228145E-1)[&rate=4.971957734828759E-4]:2.878500536306E-1,(43[&rate=4.971957734828759E-4]:2.111271154112E-1,45[&rate=4.971957734828759E-4]:2.30305197603E-1)[&rate=4.971957734828759E-4]:3.360306336366E-1)[&rate=4.971957734828759E-4]:2.008408771754E-1,44[&rate=4.971957734828759E-4]:7.452589001959E-1)[&rate=4.971957734828759E-4]:9.174564903325E-2,51[&rate=4.971957734828759E-4]:7.794703026537E-1)[&rate=4.971957734828759E-4]:6.259559685897E-2)[&rate=4.971957734828759E-4]:1.166321170005E-1)[&rate=4.971957734828759E-4]:2.439809316012E-1)[&rate=4.971957734828759E-4]:1.379916418611E-1,((39[&rate=4.971957734828759E-4]:5.73750549012E-2,((55[&rate=4.971957734828759E-4]:6.952740810991E-1,10[&rate=4.971957734828759E-4]:7.144521632908E-1)[&rate=4.971957734828759E-4]:1.514185228405E-1,(21[&rate=4.971957734828759E-4]:8.38260920655E-1,(18[&rate=4.971957734828759E-4]:7.546355033484E-1,23[&rate=4.971957734828759E-4]:7.738135855402E-1)[&rate=4.971957734828759E-4]:7.540623922454E-2)[&rate=4.971957734828759E-4]:1.125412723254E-1)[&rate=4.971957734828759E-4]:2.572577934274E-1)[&rate=4.971957734828759E-4]:1.510371080522E-1,(((59[&rate=4.971957734828759E-4]:2.567804031364E-1,(60[&rate=4.971957734828759E-4]:1.156870971282E-1,56[&rate=4.971957734828759E-4]:1.129473711006E-1)[&rate=4.971957734828759E-4]:1.465727580631E-1)[&rate=4.971957734828759E-4]:1.808234433366E-1,57[&rate=4.971957734828759E-4]:4.430832985279E-1)[&rate=4.971957734828759E-4]:9.407822697447E-1,(((22[&rate=4.971957734828759E-4]:8.088408729562E-1,1[&rate=4.971957734828759E-4]:2.801895514794E-2)[&rate=4.971957734828759E-4]:1.344104999634E-1,19[&rate=4.971957734828759E-4]:9.240732907278E-1)[&rate=4.971957734828759E-4]:6.850912608072E-2,26[&rate=4.971957734828759E-4]:1.017239951055E0)[&rate=4.971957734828759E-4]:2.871735624229E-1)[&rate=4.971957734828759E-4]:7.112193714657E-2)[&rate=4.971957734828759E-4]:1.404776051044E-1)[&rate=4.971957734828759E-4]:2.581877175775E-1)[&rate=4.971957734828759E-4]:8.414698969207E-1,38[&rate=4.971957734828759E-4]:1.443067930501E0)[&rate=4.971957734828759E-4]:2.06940206747E-1,61[&rate=4.971957734828759E-4]:7.970625574891E-1)[&rate=4.971957734828759E-4]:3.060170619196E-2,(((34[&rate=4.971957734828759E-4]:6.043860528843E-1,29[&rate=4.971957734828759E-4]:6.754243042504E-1)[&rate=4.971957734828759E-4]:1.053619122484E-2,(30[&rate=4.971957734828759E-4]:6.841984225163E-1,14[&rate=4.971957734828759E-4]:2.769691348634E0)[&rate=4.971957734828759E-4]:1.76207295901E-3)[&rate=4.971957734828759E-4]:1.742766715885E-2,((((28[&rate=4.971957734828759E-4]:8.457526851068E-1,(20[&rate=4.971957734828759E-4]:4.175849746915E-1,25[&rate=4.971957734828759E-4]:4.340233308559E-1)[&rate=4.971957734828759E-4]:3.733731898672E-1)[&rate=4.971957734828759E-4]:1.382090825244E-1,((7[&rate=4.971957734828759E-4]:3.231065319503E-1,6[&rate=4.971957734828759E-4]:3.231065319503E-1)[&rate=4.971957734828759E-4]:3.617699337134E-1,24[&rate=4.971957734828759E-4]:7.917257807322E-1)[&rate=4.971957734828759E-4]:1.484003704605E-1)[&rate=4.971957734828759E-4]:2.81346124131E-1,2[&rate=4.971957734828759E-4]:1.037910631488E0)[&rate=4.971957734828759E-4]:1.595882872836E0,62[&rate=4.971957734828759E-4]:7.344447506748E-1)[&rate=4.971957734828759E-4]:2.632046113962E-2)[&rate=4.971957734828759E-4]:4.057521812059E-3)[&rate=4.971957734828759E-4]:1.542544133533E-2)[&rate=4.971957734828759E-4]:4.824841398254E-2,(32[&rate=4.971957734828759E-4]:8.142320415249E-1,(31[&rate=4.971957734828759E-4]:4.616170290961E-1,37[&rate=4.971957734828759E-4]:4.616170290961E-1)[&rate=4.971957734828759E-4]:2.679155588767E-1)[&rate=4.971957734828759E-4]:9.623176053423E-2);
tree STATE_27658000 [&joint=-18007.82214362568,lnP=-18007.82214362568] = [&R] (((35[&rate=5.040647854866102E-4]:8.245537458117E-1,(36[&rate=5.040647854866102E-4]:6.710908298513E-1,33[&rate=5.040647854866102E-4]:6.355717041684E-1)[&rate=5.040647854866102E-4]:1.753208394577E-1)[&rate=5.040647854866102E-4]:1.696200431162E-1,((14[&rate=5.040647854866102E-4]:2.78704564054E0,(29[&rate=5.040647854866102E-4]:6.785215932182E-1,61[&rate=5.040647854866102E-4]:7.987401724531E-1)[&rate=5.040647854866102E-4]:2.303112120473E-2)[&rate=5.040647854866102E-4]:1.858601365125E-2,(((((28[&rate=5.040647854866102E-4]:7.193537411753E-1,((7[&rate=5.040647854866102E-4]:4.111790803974E-1,6[&rate=5.040647854866102E-4]:4.111790803974E-1)[&rate=5.040647854866102E-4]:9.219328783345E-2,24[&rate=5.040647854866102E-4]:6.102216832994E-1)[&rate=5.040647854866102E-4]:6.529644143751E-2)[&rate=5.040647854866102E-4]:2.228010700151E-1,(20[&rate=5.040647854866102E-4]:2.530677246676E-1,25[&rate=5.040647854866102E-4]:2.69506080832E-1)[&rate=5.040647854866102E-4]:6.342925659747E-1)[&rate=5.040647854866102E-4]:2.53127485163E-1,2[&rate=5.040647854866102E-4]:9.678850360793E-1)[&rate=5.040647854866102E-4]:1.677533854529E0,62[&rate=5.040647854866102E-4]:7.46070136959E-1)[&rate=5.040647854866102E-4]:2.388078347591E-2,((30[&rate=5.040647854866102E-4]:6.782887196373E-1,34[&rate=5.040647854866102E-4]:6.072504682711E-1)[&rate=5.040647854866102E-4]:1.917585275744E-3,((((3[&rate=5.040647854866102E-4]:5.321772950742E-1,16[&rate=5.040647854866102E-4]:6.472457882248E-1)[&rate=5.040647854866102E-4]:4.405548487459E-1,((9[&rate=5.040647854866102E-4]:6.776306620341E-1,13[&rate=5.040647854866102E-4]:7.159868264176E-1)[&rate=5.040647854866102E-4]:3.034339835827E-1,5[&rate=5.040647854866102E-4]:9.646262894525E-1)[&rate=5.040647854866102E-4]:6.016064888812E-2)[&rate=5.040647854866102E-4]:5.236664199063E-1,(((53[&rate=5.040647854866102E-4]:9.135717582401E-1,((41[&rate=5.040647854866102E-4]:7.473868507648E-1,46[&rate=5.040647854866102E-4]:7.693046589839E-1)[&rate=5.040647854866102E-4]:1.173217640052E-1,((((15[&rate=5.040647854866102E-4]:3.87281114803E-1,12[&rate=5.040647854866102E-4]:3.489249504193E-1)[&rate=5.040647854866102E-4]:3.326574787367E-1,(27[&rate=5.040647854866102E-4]:5.960489179552E-1,4[&rate=5.040647854866102E-4]:4.234461782292E-1)[&rate=5.040647854866102E-4]:2.006020043516E-1)[&rate=5.040647854866102E-4]:3.383495505233E-2,49[&rate=5.040647854866102E-4]:7.154173842083E-1)[&rate=5.040647854866102E-4]:4.669844500236E-2,8[&rate=5.040647854866102E-4]:7.538966511286E-1)[&rate=5.040647854866102E-4]:1.299900458332E-1)[&rate=5.040647854866102E-4]:1.872615716869E-2)[&rate=5.040647854866102E-4]:5.167117551683E-1,((((((47[&rate=5.040647854866102E-4]:4.7429643011E-1,42[&rate=5.040647854866102E-4]:4.578580739456E-1)[&rate=5.040647854866102E-4]:3.288933890436E-2,40[&rate=5.040647854866102E-4]:4.9074741285E-1)[&rate=5.040647854866102E-4]:2.661880321381E-1,54[&rate=5.040647854866102E-4]:9.487162669058E-1)[&rate=5.040647854866102E-4]:7.451381879054E-2,52[&rate=5.040647854866102E-4]:7.711752911758E-1)[&rate=5.040647854866102E-4]:4.631461249308E-2,(63[&rate=5.040647854866102E-4]:3.358054253148E-1,58[&rate=5.040647854866102E-4]:3.330656992875E-1)[&rate=5.040647854866102E-4]:5.200406427378E-1)[&rate=5.040647854866102E-4]:3.704806662522E-1,(((44[&rate=5.040647854866102E-4]:7.505265771219E-1,((48[&rate=5.040647854866102E-4]:3.743058858682E-1,50[&rate=5.040647854866102E-4]:2.921141050464E-1)[&rate=5.040647854866102E-4]:3.643907182342E-1,(45[&rate=5.040647854866102E-4]:5.284528541345E-1,43[&rate=5.040647854866102E-4]:5.092747719428E-1)[&rate=5.040647854866102E-4]:2.075040239406E-1)[&rate=5.040647854866102E-4]:3.648750726591E-2)[&rate=5.040647854866102E-4]:1.811225028882E-1,(11[&rate=5.040647854866102E-4]:6.838101708385E-1,17[&rate=5.040647854866102E-4]:7.221663352221E-1)[&rate=5.040647854866102E-4]:2.724964434181E-1)[&rate=5.040647854866102E-4]:3.633942333646E-2,51[&rate=5.040647854866102E-4]:9.104542567712E-1)[&rate=5.040647854866102E-4]:2.7751631315E-1)[&rate=5.040647854866102E-4]:1.573814366378E-1)[&rate=5.040647854866102E-4]:2.129730981622E-2,((((55[&rate=5.040647854866102E-4]:5.693734646485E-1,10[&rate=5.040647854866102E-4]:5.885515468402E-1)[&rate=5.040647854866102E-4]:2.909700755859E-1,(21[&rate=5.040647854866102E-4]:7.161507529384E-1,(18[&rate=5.040647854866102E-4]:3.180406624847E-1,23[&rate=5.040647854866102E-4]:3.372187446764E-1)[&rate=5.040647854866102E-4]:3.898909123717E-1)[&rate=5.040647854866102E-4]:2.483023763369E-1)[&rate=5.040647854866102E-4]:4.422153151344E-1,(39[&rate=5.040647854866102E-4]:2.267751136625E-1,(1[&rate=5.040647854866102E-4]:7.2551704317E-2,((26[&rate=5.040647854866102E-4]:6.916344854889E-1,19[&rate=5.040647854866102E-4]:6.669769512424E-1)[&rate=5.040647854866102E-4]:5.771484486242E-2,22[&rate=5.040647854866102E-4]:7.438698782966E-1)[&rate=5.040647854866102E-4]:1.095037438286E-1)[&rate=5.040647854866102E-4]:5.350453271536E-1)[&rate=5.040647854866102E-4]:2.920839924052E-2)[&rate=5.040647854866102E-4]:8.531962040479E-2,((60[&rate=5.040647854866102E-4]:5.430303334588E-1,(56[&rate=5.040647854866102E-4]:4.744850136194E-1,59[&rate=5.040647854866102E-4]:4.717452875921E-1)[&rate=5.040647854866102E-4]:6.58055938118E-2)[&rate=5.040647854866102E-4]:2.294296289326E-1,57[&rate=5.040647854866102E-4]:7.724599623915E-1)[&rate=5.040647854866102E-4]:8.154185133822E-1)[&rate=5.040647854866102E-4]:3.356536114965E-2)[&rate=5.040647854866102E-4]:1.242697952963E-1)[&rate=5.040647854866102E-4]:8.434560513861E-1,38[&rate=5.040647854866102E-4]:1.337114889085E0)[&rate=5.040647854866102E-4]:3.162555748219E-1)[&rate=5.040647854866102E-4]:3.236756634153E-2)[&rate=5.040647854866102E-4]:7.564856819589E-3)[&rate=5.040647854866102E-4]:1.456197603075E-1)[&rate=5.040647854866102E-4]:4.616837369129E-2,(32[&rate=5.040647854866102E-4]:8.154354480688E-1,(31[&rate=5.040647854866102E-4]:6.443332053602E-1,37[&rate=5.040647854866102E-4]:6.443332053602E-1)[&rate=5.040647854866102E-4]:8.640278915652E-2)[&rate=5.040647854866102E-4]:2.358356762992E-1);
tree STATE_27660000 [&joint=-18013.23307787132,lnP=-18013.23307787132] = [&R] (((35[&rate=4.987646503594881E-4]:8.64400709967E-1,(((30[&rate=4.987646503594881E-4]:6.107940344722E-1,(((((5[&rate=4.987646503594881E-4]:8.51825766538E-1,(9[&rate=4.987646503594881E-4]:5.664324453538E-1,13[&rate=4.987646503594881E-4]:6.047886097373E-1)[&rate=4.987646503594881E-4]:3.018316773485E-1)[&rate=4.987646503594881E-4]:2.804225523932E-1,(3[&rate=4.987646503594881E-4]:2.983509397187E-1,16[&rate=4.987646503594881E-4]:4.134194328693E-1)[&rate=4.987646503594881E-4]:7.81842584692E-1)[&rate=4.987646503594881E-4]:5.178753877143E-1,(((((1[&rate=4.987646503594881E-4]:1.455898589475E-1,(26[&rate=4.987646503594881E-4]:5.666276732412E-1,19[&rate=4.987646503594881E-4]:5.419701389948E-1)[&rate=4.987646503594881E-4]:3.652635555692E-1)[&rate=4.987646503594881E-4]:1.787438692339E-1,22[&rate=4.987646503594881E-4]:1.10515564599E0)[&rate=4.987646503594881E-4]:3.251466775139E-1,((55[&rate=4.987646503594881E-4]:6.368568833454E-1,10[&rate=4.987646503594881E-4]:6.560349655371E-1)[&rate=4.987646503594881E-4]:1.949481607695E-1,(21[&rate=4.987646503594881E-4]:8.859253850049E-1,(18[&rate=4.987646503594881E-4]:5.281615762164E-1,23[&rate=4.987646503594881E-4]:5.473396584081E-1)[&rate=4.987646503594881E-4]:3.495446307065E-1)[&rate=4.987646503594881E-4]:4.998924815083E-2)[&rate=4.987646503594881E-4]:4.83428786238E-1)[&rate=4.987646503594881E-4]:1.882999537444E-2,39[&rate=4.987646503594881E-4]:2.874884832615E-1)[&rate=4.987646503594881E-4]:1.208310799533E-1,((56[&rate=4.987646503594881E-4]:6.220366798731E-1,(59[&rate=4.987646503594881E-4]:6.016286584324E-1,(60[&rate=4.987646503594881E-4]:5.579037054057E-1,57[&rate=4.987646503594881E-4]:5.579037054057E-1)[&rate=4.987646503594881E-4]:4.920440508166E-2)[&rate=4.987646503594881E-4]:1.766829541331E-2)[&rate=4.987646503594881E-4]:8.86612283164E-1,(((((15[&rate=4.987646503594881E-4]:4.107176810982E-1,12[&rate=4.987646503594881E-4]:3.723615167146E-1)[&rate=4.987646503594881E-4]:4.037712914757E-1,(27[&rate=4.987646503594881E-4]:3.177901611274E-1,4[&rate=4.987646503594881E-4]:1.451874214014E-1)[&rate=4.987646503594881E-4]:5.734111402136E-1)[&rate=4.987646503594881E-4]:3.99452177062E-2,(8[&rate=4.987646503594881E-4]:7.271695328702E-1,53[&rate=4.987646503594881E-4]:7.381284369798E-1)[&rate=4.987646503594881E-4]:8.068931494416E-2)[&rate=4.987646503594881E-4]:1.250276290908E-1,((49[&rate=4.987646503594881E-4]:7.336691791947E-1,46[&rate=4.987646503594881E-4]:7.281897271399E-1)[&rate=4.987646503594881E-4]:6.8977733974E-2,41[&rate=4.987646503594881E-4]:7.752496528948E-1)[&rate=4.987646503594881E-4]:1.384587418185E-1)[&rate=4.987646503594881E-4]:3.118686390345E-1,(((52[&rate=4.987646503594881E-4]:6.751134080669E-1,((47[&rate=4.987646503594881E-4]:5.515948360888E-1,(42[&rate=4.987646503594881E-4]:4.185840031348E-1,40[&rate=4.987646503594881E-4]:4.185840031348E-1)[&rate=4.987646503594881E-4]:1.165724767896E-1)[&rate=4.987646503594881E-4]:4.321149766934E-2,54[&rate=4.987646503594881E-4]:7.701487995115E-1)[&rate=4.987646503594881E-4]:1.570194030759E-1)[&rate=4.987646503594881E-4]:1.065052995888E-1,(63[&rate=4.987646503594881E-4]:4.06359237252E-1,58[&rate=4.987646503594881E-4]:4.036195112246E-1)[&rate=4.987646503594881E-4]:4.136156347874E-1)[&rate=4.987646503594881E-4]:3.651192534866E-1,(((44[&rate=4.987646503594881E-4]:4.093825633922E-1,43[&rate=4.987646503594881E-4]:4.121222894196E-1)[&rate=4.987646503594881E-4]:2.819281526563E-1,(45[&rate=4.987646503594881E-4]:3.874280607577E-1,(50[&rate=4.987646503594881E-4]:2.147140060333E-1,48[&rate=4.987646503594881E-4]:2.969057868551E-1)[&rate=4.987646503594881E-4]:9.32619999299E-2)[&rate=4.987646503594881E-4]:3.2580046351E-1)[&rate=4.987646503594881E-4]:2.192486801682E-1,((11[&rate=4.987646503594881E-4]:3.551720634871E-1,17[&rate=4.987646503594881E-4]:3.935282278708E-1)[&rate=4.987646503594881E-4]:3.988195478705E-1,51[&rate=4.987646503594881E-4]:6.717998305358E-1)[&rate=4.987646503594881E-4]:1.812253191056E-1)[&rate=4.987646503594881E-4]:2.937128115009E-1)[&rate=4.987646503594881E-4]:2.404455205749E-2)[&rate=4.987646503594881E-4]:8.581165531681E-2)[&rate=4.987646503594881E-4]:1.435062166159E-1)[&rate=4.987646503594881E-4]:1.924890749375E-1)[&rate=4.987646503594881E-4]:3.715981759592E-1,38[&rate=4.987646503594881E-4]:9.669273620567E-1)[&rate=4.987646503594881E-4]:6.032061752825E-1,29[&rate=4.987646503594881E-4]:5.969693783454E-1)[&rate=4.987646503594881E-4]:1.382465612686E-2)[&rate=4.987646503594881E-4]:3.879532056909E-2,((((((20[&rate=4.987646503594881E-4]:4.577799892881E-1,25[&rate=4.987646503594881E-4]:4.742183454525E-1)[&rate=4.987646503594881E-4]:4.517840913348E-1,28[&rate=4.987646503594881E-4]:9.64358601171E-1)[&rate=4.987646503594881E-4]:1.707936102484E-1,((7[&rate=4.987646503594881E-4]:3.249955379092E-1,6[&rate=4.987646503594881E-4]:3.249955379092E-1)[&rate=4.987646503594881E-4]:5.699844942792E-1,24[&rate=4.987646503594881E-4]:1.001829347257E0)[&rate=4.987646503594881E-4]:8.948724772396E-2)[&rate=4.987646503594881E-4]:2.146887511278E-1,2[&rate=4.987646503594881E-4]:1.122443702273E0)[&rate=4.987646503594881E-4]:1.178215691541E0,62[&rate=4.987646503594881E-4]:4.013106401655E-1)[&rate=4.987646503594881E-4]:2.747632853663E-1,61[&rate=4.987646503594881E-4]:7.389154555864E-1)[&rate=4.987646503594881E-4]:3.089247868986E-2)[&rate=4.987646503594881E-4]:1.759729288902E-2,(34[&rate=4.987646503594881E-4]:5.197276015588E-1,14[&rate=4.987646503594881E-4]:2.676258779042E0)[&rate=4.987646503594881E-4]:7.642079500535E-2)[&rate=4.987646503594881E-4]:6.879876149032E-2)[&rate=4.987646503594881E-4]:4.095215497162E-2,(36[&rate=4.987646503594881E-4]:7.427576889636E-1,33[&rate=4.987646503594881E-4]:7.072385632807E-1)[&rate=4.987646503594881E-4]:1.844530994722E-1)[&rate=4.987646503594881E-4]:7.940292277398E-2,(32[&rate=4.987646503594881E-4]:7.316367294819E-1,(31[&rate=4.987646503594881E-4]:3.892247278603E-1,37[&rate=4.987646503594881E-4]:3.892247278603E-1)[&rate=4.987646503594881E-4]:2.577125480695E-1)[&rate=4.987646503594881E-4]:2.640480199794E-1);
tree STATE_27662000 [&joint=-18004.122835761566,lnP=-18004.122835761566] = [&R] ((36[&rate=5.110535405759257E-4]:1.167746737379E0,((32[&rate=5.110535405759257E-4]:8.355016402932E-1,(31[&rate=5.110535405759257E-4]:7.345436385806E-1,37[&rate=5.110535405759257E-4]:7.345436385806E-1)[&rate=5.110535405759257E-4]:1.625854816058E-2)[&rate=5.110535405759257E-4]:1.334952249352E-1,(((29[&rate=5.110535405759257E-4]:6.926738802767E-1,(14[&rate=5.110535405759257E-4]:2.775407628219E0,(34[&rate=5.110535405759257E-4]:5.492047115349E-1,30[&rate=5.110535405759257E-4]:6.202429629011E-1)[&rate=5.110535405759257E-4]:6.967173920038E-2)[&rate=5.110535405759257E-4]:2.759178175226E-3)[&rate=5.110535405759257E-4]:7.462286378589E-3,((62[&rate=5.110535405759257E-4]:6.838393913169E-1,((((3[&rate=5.110535405759257E-4]:2.68387165781E-1,16[&rate=5.110535405759257E-4]:3.834556589316E-1)[&rate=5.110535405759257E-4]:7.80037137568E-1,((9[&rate=5.110535405759257E-4]:6.999735407775E-1,13[&rate=5.110535405759257E-4]:7.38329705161E-1)[&rate=5.110535405759257E-4]:3.923097461375E-1,5[&rate=5.110535405759257E-4]:1.075844930751E0)[&rate=5.110535405759257E-4]:2.463416711881E-2)[&rate=5.110535405759257E-4]:5.072031378255E-1,((((41[&rate=5.110535405759257E-4]:3.978285673973E-1,46[&rate=5.110535405759257E-4]:4.197463756164E-1)[&rate=5.110535405759257E-4]:4.507850197713E-1,(((27[&rate=5.110535405759257E-4]:2.525278520103E-1,4[&rate=5.110535405759257E-4]:7.992511228424E-2)[&rate=5.110535405759257E-4]:3.651424026465E-1,(8[&rate=5.110535405759257E-4]:3.674201264091E-1,53[&rate=5.110535405759257E-4]:3.783790305188E-1)[&rate=5.110535405759257E-4]:1.269624570148E-1)[&rate=5.110535405759257E-4]:3.651127277155E-1,((15[&rate=5.110535405759257E-4]:5.666334001562E-1,12[&rate=5.110535405759257E-4]:5.282772357725E-1)[&rate=5.110535405759257E-4]:3.336168162715E-1,49[&rate=5.110535405759257E-4]:8.61894052044E-1)[&rate=5.110535405759257E-4]:5.820437177435E-3)[&rate=5.110535405759257E-4]:8.296358220937E-3)[&rate=5.110535405759257E-4]:2.399975952235E-1,(((11[&rate=5.110535405759257E-4]:2.900762738321E-1,17[&rate=5.110535405759257E-4]:3.284324382158E-1)[&rate=5.110535405759257E-4]:6.282012610263E-1,((((43[&rate=5.110535405759257E-4]:3.363018903578E-1,(50[&rate=5.110535405759257E-4]:1.28667710071E-1,48[&rate=5.110535405759257E-4]:2.108594908929E-1)[&rate=5.110535405759257E-4]:1.473602076841E-1)[&rate=5.110535405759257E-4]:6.420383637384E-2,45[&rate=5.110535405759257E-4]:4.196838089234E-1)[&rate=5.110535405759257E-4]:1.355091391459E-1,44[&rate=5.110535405759257E-4]:5.332751398502E-1)[&rate=5.110535405759257E-4]:2.313186072828E-1,51[&rate=5.110535405759257E-4]:7.070595005576E-1)[&rate=5.110535405759257E-4]:1.29026253479E-1)[&rate=5.110535405759257E-4]:1.575055397096E-1,((52[&rate=5.110535405759257E-4]:4.702584755711E-1,((42[&rate=5.110535405759257E-4]:3.544299607567E-1,47[&rate=5.110535405759257E-4]:3.70868316921E-1)[&rate=5.110535405759257E-4]:5.441365808192E-3,(40[&rate=5.110535405759257E-4]:2.567126670542E-1,54[&rate=5.110535405759257E-4]:4.484934889719E-1)[&rate=5.110535405759257E-4]:1.031586595107E-1)[&rate=5.110535405759257E-4]:1.70661121609E-1)[&rate=5.110535405759257E-4]:3.403830359131E-1,(63[&rate=5.110535405759257E-4]:3.296627626518E-1,58[&rate=5.110535405759257E-4]:3.269230366245E-1)[&rate=5.110535405759257E-4]:5.193349132161E-1)[&rate=5.110535405759257E-4]:1.829497822619E-1)[&rate=5.110535405759257E-4]:4.022536809783E-2)[&rate=5.110535405759257E-4]:2.985960896304E-1,(((39[&rate=5.110535405759257E-4]:1.054955987504E-1,((1[&rate=5.110535405759257E-4]:1.960618165916E-1,(26[&rate=5.110535405759257E-4]:8.293141712122E-1,19[&rate=5.110535405759257E-4]:8.046566369657E-1)[&rate=5.110535405759257E-4]:1.530490152423E-1)[&rate=5.110535405759257E-4]:3.810814174459E-2,22[&rate=5.110535405759257E-4]:1.014991876144E0)[&rate=5.110535405759257E-4]:2.521475582224E-1)[&rate=5.110535405759257E-4]:3.623691944229E-2,((55[&rate=5.110535405759257E-4]:6.839958866092E-1,10[&rate=5.110535405759257E-4]:7.031739688009E-1)[&rate=5.110535405759257E-4]:1.36714662046E-1,(21[&rate=5.110535405759257E-4]:8.332658340907E-1,(18[&rate=5.110535405759257E-4]:4.504558767696E-1,23[&rate=5.110535405759257E-4]:4.696339589614E-1)[&rate=5.110535405759257E-4]:3.74590779239E-1)[&rate=5.110535405759257E-4]:9.15543036055E-2)[&rate=5.110535405759257E-4]:3.675973120033E-1)[&rate=5.110535405759257E-4]:1.583967415691E-1,((56[&rate=5.110535405759257E-4]:4.707913865084E-1,(59[&rate=5.110535405759257E-4]:3.838741347663E-1,60[&rate=5.110535405759257E-4]:3.893535868212E-1)[&rate=5.110535405759257E-4]:8.417752571476E-2)[&rate=5.110535405759257E-4]:2.243801739291E-1,57[&rate=5.110535405759257E-4]:6.979112864651E-1)[&rate=5.110535405759257E-4]:8.487933157625E-1)[&rate=5.110535405759257E-4]:4.050266979487E-2)[&rate=5.110535405759257E-4]:2.177352376451E-1)[&rate=5.110535405759257E-4]:9.506751590937E-1,38[&rate=5.110535405759257E-4]:1.503562874241E0)[&rate=5.110535405759257E-4]:9.606362688967E-2)[&rate=5.110535405759257E-4]:6.750371850401E-2,((((28[&rate=5.110535405759257E-4]:9.761937654319E-1,(20[&rate=5.110535405759257E-4]:4.539728573504E-1,25[&rate=5.110535405759257E-4]:4.704112135148E-1)[&rate=5.110535405759257E-4]:4.674263875334E-1)[&rate=5.110535405759257E-4]:9.384680616081E-2,((7[&rate=5.110535405759257E-4]:2.72660130664E-1,6[&rate=5.110535405759257E-4]:2.72660130664E-1)[&rate=5.110535405759257E-4]:2.831064894338E-1,24[&rate=5.110535405759257E-4]:6.626159351663E-1)[&rate=5.110535405759257E-4]:3.63589019988E-1)[&rate=5.110535405759257E-4]:2.905146116993E-1,2[&rate=5.110535405759257E-4]:1.133157923018E0)[&rate=5.110535405759257E-4]:1.460454897997E0,61[&rate=5.110535405759257E-4]:7.571055974202E-1)[&rate=5.110535405759257E-4]:5.707904245525E-2)[&rate=5.110535405759257E-4]:6.170106014711E-3)[&rate=5.110535405759257E-4]:3.736478799596E-2,35[&rate=5.110535405759257E-4]:8.659162551975E-1)[&rate=5.110535405759257E-4]:9.215164828213E-2)[&rate=5.110535405759257E-4]:1.878209104025E-1)[&rate=5.110535405759257E-4]:4.027741878947E-2,33[&rate=5.110535405759257E-4]:1.172505030486E0);
tree STATE_27664000 [&joint=-18014.758028786535,lnP=-18014.758028786535] = [&R] ((32[&rate=4.302387954799136E-4]:8.67556435174E-1,(31[&rate=4.302387954799136E-4]:4.358867794959E-1,37[&rate=4.302387954799136E-4]:4.358867794959E-1)[&rate=4.302387954799136E-4]:3.469702021261E-1)[&rate=4.302387954799136E-4]:1.345205375095E-1,((((29[&rate=4.302387954799136E-4]:5.964249234641E-1,34[&rate=4.302387954799136E-4]:5.253866720979E-1)[&rate=4.302387954799136E-4]:5.371451003517E-2,(((((20[&rate=4.302387954799136E-4]:6.77081794765E-1,25[&rate=4.302387954799136E-4]:6.935201509294E-1)[&rate=4.302387954799136E-4]:2.66033531884E-1,(28[&rate=4.302387954799136E-4]:7.232203266862E-1,((7[&rate=4.302387954799136E-4]:1.544713719217E-1,6[&rate=4.302387954799136E-4]:1.544713719217E-1)[&rate=4.302387954799136E-4]:3.039212740043E-1,24[&rate=4.302387954799136E-4]:5.652419609945E-1)[&rate=4.302387954799136E-4]:1.141427492533E-1)[&rate=4.302387954799136E-4]:2.746895205108E-1)[&rate=4.302387954799136E-4]:4.173749838039E-1,2[&rate=4.302387954799136E-4]:1.187887570727E0)[&rate=4.302387954799136E-4]:1.373398251943E0,30[&rate=4.302387954799136E-4]:6.045600198407E-1)[&rate=4.302387954799136E-4]:4.472087985879E-2,(61[&rate=4.302387954799136E-4]:7.347785256499E-1,(((((9[&rate=4.302387954799136E-4]:9.136491850256E-1,13[&rate=4.302387954799136E-4]:9.52005349409E-1)[&rate=4.302387954799136E-4]:3.885247551079E-1,((3[&rate=4.302387954799136E-4]:3.199625492101E-1,16[&rate=4.302387954799136E-4]:4.350310423607E-1)[&rate=4.302387954799136E-4]:3.035965554536E-1,5[&rate=4.302387954799136E-4]:6.756138991842E-1)[&rate=4.302387954799136E-4]:6.101216847849E-1)[&rate=4.302387954799136E-4]:4.86513623652E-1,((((41[&rate=4.302387954799136E-4]:7.470286871815E-1,46[&rate=4.302387954799136E-4]:7.689464954006E-1)[&rate=4.302387954799136E-4]:2.252876984739E-1,(49[&rate=4.302387954799136E-4]:8.981169584404E-1,((27[&rate=4.302387954799136E-4]:4.064222755366E-1,4[&rate=4.302387954799136E-4]:2.338195358105E-1)[&rate=4.302387954799136E-4]:5.000377998762E-1,(8[&rate=4.302387954799136E-4]:5.358217792497E-1,(53[&rate=4.302387954799136E-4]:5.158231444044E-1,(15[&rate=4.302387954799136E-4]:4.76770127792E-1,12[&rate=4.302387954799136E-4]:4.384139634083E-1)[&rate=4.302387954799136E-4]:7.466945496857E-2)[&rate=4.302387954799136E-4]:3.095753895493E-2)[&rate=4.302387954799136E-4]:2.473506249302E-1)[&rate=4.302387954799136E-4]:1.067253761785E-1)[&rate=4.302387954799136E-4]:1.015966874888E-1)[&rate=4.302387954799136E-4]:2.858946467765E-1,(((11[&rate=4.302387954799136E-4]:3.539063632342E-1,17[&rate=4.302387954799136E-4]:3.922625276179E-1)[&rate=4.302387954799136E-4]:5.676491218063E-1,(51[&rate=4.302387954799136E-4]:6.952842738906E-1,(((45[&rate=4.302387954799136E-4]:3.662079096389E-1,43[&rate=4.302387954799136E-4]:3.470298274472E-1)[&rate=4.302387954799136E-4]:4.873842291108E-2,(50[&rate=4.302387954799136E-4]:3.119572877229E-1,48[&rate=4.302387954799136E-4]:3.941490685448E-1)[&rate=4.302387954799136E-4]:2.353699003258E-2)[&rate=4.302387954799136E-4]:1.706304778861E-1,44[&rate=4.302387954799136E-4]:5.63659002217E-1)[&rate=4.302387954799136E-4]:1.89159518249E-1)[&rate=4.302387954799136E-4]:1.44079430328E-1)[&rate=4.302387954799136E-4]:1.288190638173E-1,((52[&rate=4.302387954799136E-4]:7.712188893282E-1,(63[&rate=4.302387954799136E-4]:3.431339166345E-1,58[&rate=4.302387954799136E-4]:3.403941906071E-1)[&rate=4.302387954799136E-4]:4.664411370775E-1)[&rate=4.302387954799136E-4]:1.573709909162E-1,(42[&rate=4.302387954799136E-4]:5.831109140446E-1,(40[&rate=4.302387954799136E-4]:5.408469418945E-1,(47[&rate=4.302387954799136E-4]:4.619903914926E-1,54[&rate=4.302387954799136E-4]:6.373328572459E-1)[&rate=4.302387954799136E-4]:9.529490656628E-2)[&rate=4.302387954799136E-4]:4.226397215016E-2)[&rate=4.302387954799136E-4]:4.057529388026E-1)[&rate=4.302387954799136E-4]:3.959288779152E-2)[&rate=4.302387954799136E-4]:2.352337438479E-1)[&rate=4.302387954799136E-4]:9.767369074559E-2,(((39[&rate=4.302387954799136E-4]:4.756396353685E-2,((21[&rate=4.302387954799136E-4]:6.171047897657E-1,(18[&rate=4.302387954799136E-4]:5.030127203904E-1,23[&rate=4.302387954799136E-4]:5.221908025821E-1)[&rate=4.302387954799136E-4]:1.058728912932E-1)[&rate=4.302387954799136E-4]:2.300667146497E-1,(10[&rate=4.302387954799136E-4]:6.336107107705E-1,55[&rate=4.302387954799136E-4]:6.144326285787E-1)[&rate=4.302387954799136E-4]:1.286292867957E-1)[&rate=4.302387954799136E-4]:3.510773906282E-1)[&rate=4.302387954799136E-4]:1.290306721635E-2,((1[&rate=4.302387954799136E-4]:1.009864938353E-1,(26[&rate=4.302387954799136E-4]:8.252679041884E-1,19[&rate=4.302387954799136E-4]:8.00610369942E-1)[&rate=4.302387954799136E-4]:6.201995950987E-2)[&rate=4.302387954799136E-4]:2.152101489113E-1,22[&rate=4.302387954799136E-4]:1.097018560555E0)[&rate=4.302387954799136E-4]:1.250923058147E-1)[&rate=4.302387954799136E-4]:1.970275557035E-1,((56[&rate=4.302387954799136E-4]:6.608914808439E-1,(60[&rate=4.302387954799136E-4]:5.273918047365E-1,59[&rate=4.302387954799136E-4]:5.219123526816E-1)[&rate=4.302387954799136E-4]:1.362394021349E-1)[&rate=4.302387954799136E-4]:2.945474652953E-1,57[&rate=4.302387954799136E-4]:9.581786721667E-1)[&rate=4.302387954799136E-4]:5.458912567558E-1)[&rate=4.302387954799136E-4]:5.181479425502E-2)[&rate=4.302387954799136E-4]:4.136247584163E-1)[&rate=4.302387954799136E-4]:6.256520248662E-1,38[&rate=4.302387954799136E-4]:1.343106711939E0)[&rate=4.302387954799136E-4]:2.066719883819E-1,62[&rate=4.302387954799136E-4]:6.339915905076E-1)[&rate=4.302387954799136E-4]:3.794540508773E-2)[&rate=4.302387954799136E-4]:3.472095328451E-2)[&rate=4.302387954799136E-4]:8.585337997564E-4)[&rate=4.302387954799136E-4]:5.97687243785E-2,14[&rate=4.302387954799136E-4]:2.795401083995E0)[&rate=4.302387954799136E-4]:1.003264745645E-1,(35[&rate=4.302387954799136E-4]:9.286393353077E-1,(33[&rate=4.302387954799136E-4]:8.073601583258E-1,36[&rate=4.302387954799136E-4]:8.428792840087E-1)[&rate=4.302387954799136E-4]:1.076179747963E-1)[&rate=4.302387954799136E-4]:1.001059768088E-2)[&rate=4.302387954799136E-4]:5.249807794623E-2);
tree STATE_27666000 [&joint=-18015.064149660175,lnP=-18015.064149660175] = [&R] ((((33[&rate=5.289547896499739E-4]:4.98996894421E-1,36[&rate=5.289547896499739E-4]:5.345160201039E-1)[&rate=5.289547896499739E-4]:2.797931835663E-1,(32[&rate=5.289547896499739E-4]:3.946134544963E-1,(31[&rate=5.289547896499739E-4]:2.84177350614E-1,37[&rate=5.289547896499739E-4]:2.84177350614E-1)[&rate=5.289547896499739E-4]:2.573665033024E-2)[&rate=5.289547896499739E-4]:4.087667874253E-1)[&rate=5.289547896499739E-4]:5.659623691786E-2,35[&rate=5.289547896499739E-4]:8.490475170908E-1)[&rate=5.289547896499739E-4]:1.641488639421E-2,((((((((7[&rate=5.289547896499739E-4]:5.494896485292E-1,6[&rate=5.289547896499739E-4]:5.494896485292E-1)[&rate=5.289547896499739E-4]:1.029747912556E-1,24[&rate=5.289547896499739E-4]:7.593137548534E-1)[&rate=5.289547896499739E-4]:1.337753247798E-1,(20[&rate=5.289547896499739E-4]:4.311135285937E-1,25[&rate=5.289547896499739E-4]:4.475518847581E-1)[&rate=5.289547896499739E-4]:4.510166469298E-1)[&rate=5.289547896499739E-4]:7.000686676482E-2,28[&rate=5.289547896499739E-4]:1.006931562836E0)[&rate=5.289547896499739E-4]:5.231482911672E-1,2[&rate=5.289547896499739E-4]:1.30268259373E0)[&rate=5.289547896499739E-4]:1.264743442773E0,((62[&rate=5.289547896499739E-4]:6.583374904544E-1,(34[&rate=5.289547896499739E-4]:2.116524460287E-1,((((9[&rate=5.289547896499739E-4]:4.682943493372E-1,13[&rate=5.289547896499739E-4]:5.066505137206E-1)[&rate=5.289547896499739E-4]:4.494540109203E-1,((3[&rate=5.289547896499739E-4]:3.399081150028E-1,16[&rate=5.289547896499739E-4]:4.549766081534E-1)[&rate=5.289547896499739E-4]:4.583765325549E-1,5[&rate=5.289547896499739E-4]:8.503394420781E-1)[&rate=5.289547896499739E-4]:5.0970562015E-2)[&rate=5.289547896499739E-4]:5.37522035618E-1,(((59[&rate=5.289547896499739E-4]:6.235303759643E-1,(56[&rate=5.289547896499739E-4]:3.133762333474E-1,60[&rate=5.289547896499739E-4]:3.16115959375E-1)[&rate=5.289547896499739E-4]:3.128938686442E-1)[&rate=5.289547896499739E-4]:4.101196593088E-1,57[&rate=5.289547896499739E-4]:1.039129487328E0)[&rate=5.289547896499739E-4]:5.064496315438E-1,((((((41[&rate=5.289547896499739E-4]:4.011741934298E-1,46[&rate=5.289547896499739E-4]:4.230920016489E-1)[&rate=5.289547896499739E-4]:2.184623023359E-1,49[&rate=5.289547896499739E-4]:6.470337560395E-1)[&rate=5.289547896499739E-4]:3.832860803239E-2,(15[&rate=5.289547896499739E-4]:5.088554695775E-1,12[&rate=5.289547896499739E-4]:4.704993051938E-1)[&rate=5.289547896499739E-4]:2.148630588781E-1)[&rate=5.289547896499739E-4]:1.85958434788E-1,((8[&rate=5.289547896499739E-4]:5.498571768212E-1,(27[&rate=5.289547896499739E-4]:4.031308001643E-1,4[&rate=5.289547896499739E-4]:2.305280604383E-1)[&rate=5.289547896499739E-4]:2.700140478898E-1)[&rate=5.289547896499739E-4]:1.652228351662E-1,53[&rate=5.289547896499739E-4]:7.260389160971E-1)[&rate=5.289547896499739E-4]:1.480216087904E-1)[&rate=5.289547896499739E-4]:2.952177169112E-1,(((51[&rate=5.289547896499739E-4]:5.292859362725E-1,(11[&rate=5.289547896499739E-4]:4.062451989538E-1,17[&rate=5.289547896499739E-4]:4.446013633375E-1)[&rate=5.289547896499739E-4]:2.052325181406E-1)[&rate=5.289547896499739E-4]:1.328080813951E-1,((43[&rate=5.289547896499739E-4]:4.276721572531E-1,(45[&rate=5.289547896499739E-4]:3.521889159171E-1,(50[&rate=5.289547896499739E-4]:1.898569342953E-1,48[&rate=5.289547896499739E-4]:2.720487151172E-1)[&rate=5.289547896499739E-4]:8.287992682732E-2)[&rate=5.289547896499739E-4]:9.466132352766E-2)[&rate=5.289547896499739E-4]:7.587216509385E-2,44[&rate=5.289547896499739E-4]:5.008045963196E-1)[&rate=5.289547896499739E-4]:2.188236679235E-1)[&rate=5.289547896499739E-4]:3.184398639036E-1,((52[&rate=5.289547896499739E-4]:6.741853599372E-1,(((47[&rate=5.289547896499739E-4]:4.333800185438E-1,42[&rate=5.289547896499739E-4]:4.169416623795E-1)[&rate=5.289547896499739E-4]:2.894466053471E-2,54[&rate=5.289547896499739E-4]:6.376671448319E-1)[&rate=5.289547896499739E-4]:9.762441767873E-2,40[&rate=5.289547896499739E-4]:5.435107405929E-1)[&rate=5.289547896499739E-4]:1.909485919471E-1)[&rate=5.289547896499739E-4]:1.242989658896E-1,(63[&rate=5.289547896499739E-4]:4.41813072057E-1,58[&rate=5.289547896499739E-4]:4.390733460297E-1)[&rate=5.289547896499739E-4]:3.950274181534E-1)[&rate=5.289547896499739E-4]:1.820495557445E-1)[&rate=5.289547896499739E-4]:1.03812853378E-1)[&rate=5.289547896499739E-4]:1.788262613943E-1,(39[&rate=5.289547896499739E-4]:3.759043809774E-2,(((1[&rate=5.289547896499739E-4]:5.293177109777E-2,(26[&rate=5.289547896499739E-4]:5.765493392208E-1,19[&rate=5.289547896499739E-4]:5.518918049744E-1)[&rate=5.289547896499739E-4]:2.626838017399E-1)[&rate=5.289547896499739E-4]:2.255438152176E-1,22[&rate=5.289547896499739E-4]:1.059297504124E0)[&rate=5.289547896499739E-4]:9.362318007021E-2,((21[&rate=5.289547896499739E-4]:8.122602581011E-1,(18[&rate=5.289547896499739E-4]:5.041558761647E-1,23[&rate=5.289547896499739E-4]:5.233339583564E-1)[&rate=5.289547896499739E-4]:2.998852038544E-1)[&rate=5.289547896499739E-4]:5.48813110432E-2,(10[&rate=5.289547896499739E-4]:7.148087188653E-1,55[&rate=5.289547896499739E-4]:6.956306366736E-1)[&rate=5.289547896499739E-4]:6.74013434298E-2)[&rate=5.289547896499739E-4]:2.748202109398E-1)[&rate=5.289547896499739E-4]:4.63135895203E-2)[&rate=5.289547896499739E-4]:2.338017363281E-1)[&rate=5.289547896499739E-4]:2.76116019801E-2)[&rate=5.289547896499739E-4]:9.051319481207E-2)[&rate=5.289547896499739E-4]:1.668313718342E-1,38[&rate=5.289547896499739E-4]:5.508688909972E-1)[&rate=5.289547896499739E-4]:7.049859653914E-1)[&rate=5.289547896499739E-4]:3.182697438791E-1)[&rate=5.289547896499739E-4]:5.343699740003E-3,(30[&rate=5.289547896499739E-4]:5.896530926071E-1,29[&rate=5.289547896499739E-4]:5.896530926071E-1)[&rate=5.289547896499739E-4]:1.665104840695E-2)[&rate=5.289547896499739E-4]:4.396092658863E-3)[&rate=5.289547896499739E-4]:1.304396151789E-2,61[&rate=5.289547896499739E-4]:7.439627744257E-1)[&rate=5.289547896499739E-4]:3.343162170805E-2,14[&rate=5.289547896499739E-4]:2.742668743016E0)[&rate=5.289547896499739E-4]:7.987128603983E-2);
tree STATE_27668000 [&joint=-18009.120505855964,lnP=-18009.120505855964] = [&R] (((35[&rate=5.335561653718402E-4]:4.793136267534E-1,(32[&rate=5.335561653718402E-4]:3.858347539838E-1,(31[&rate=5.335561653718402E-4]:8.281033779296E-2,37[&rate=5.335561653718402E-4]:8.281033779296E-2)[&rate=5.335561653718402E-4]:2.183249626388E-1)[&rate=5.335561653718402E-4]:1.044078345183E-1)[&rate=5.335561653718402E-4]:2.484818847454E-1,(33[&rate=5.335561653718402E-4]:5.537831617907E-1,36[&rate=5.335561653718402E-4]:5.893022874736E-1)[&rate=5.335561653718402E-4]:1.603511475224E-1)[&rate=5.335561653718402E-4]:6.147268655263E-2,(14[&rate=5.335561653718402E-4]:2.69911829767E0,(((29[&rate=5.335561653718402E-4]:5.635351476914E-1,(((34[&rate=5.335561653718402E-4]:3.102526305876E-1,61[&rate=5.335561653718402E-4]:5.015094611887E-1)[&rate=5.335561653718402E-4]:3.976837737295E-2,((((20[&rate=5.335561653718402E-4]:3.691363264697E-1,25[&rate=5.335561653718402E-4]:3.855746826341E-1)[&rate=5.335561653718402E-4]:4.416074215824E-1,((7[&rate=5.335561653718402E-4]:2.528649478788E-1,6[&rate=5.335561653718402E-4]:2.528649478788E-1)[&rate=5.335561653718402E-4]:2.915891010707E-1,24[&rate=5.335561653718402E-4]:6.513033640181E-1)[&rate=5.335561653718402E-4]:1.703992881437E-1)[&rate=5.335561653718402E-4]:5.558581049711E-3,28[&rate=5.335561653718402E-4]:8.710968496499E-1)[&rate=5.335561653718402E-4]:4.902045785042E-1,2[&rate=5.335561653718402E-4]:1.13390416788E0)[&rate=5.335561653718402E-4]:1.243880894276E0)[&rate=5.335561653718402E-4]:1.316378119148E-1,((((9[&rate=5.335561653718402E-4]:3.486197296889E-1,13[&rate=5.335561653718402E-4]:3.869758940724E-1)[&rate=5.335561653718402E-4]:2.622495896515E-1,((3[&rate=5.335561653718402E-4]:1.384709397436E-1,16[&rate=5.335561653718402E-4]:2.535394328942E-1)[&rate=5.335561653718402E-4]:3.457916303494E-1,5[&rate=5.335561653718402E-4]:5.363173646135E-1)[&rate=5.335561653718402E-4]:5.811359856259E-2)[&rate=5.335561653718402E-4]:9.06548388335E-1,(((59[&rate=5.335561653718402E-4]:4.968440843048E-1,(56[&rate=5.335561653718402E-4]:3.698717443869E-1,60[&rate=5.335561653718402E-4]:3.726114704145E-1)[&rate=5.335561653718402E-4]:1.297120659452E-1)[&rate=5.335561653718402E-4]:2.65427836451E-1,57[&rate=5.335561653718402E-4]:7.677513728107E-1)[&rate=5.335561653718402E-4]:7.115304780812E-1,((((((46[&rate=5.335561653718402E-4]:4.161481124523E-1,41[&rate=5.335561653718402E-4]:3.942303042332E-1)[&rate=5.335561653718402E-4]:1.522766238503E-1,49[&rate=5.335561653718402E-4]:5.739041883573E-1)[&rate=5.335561653718402E-4]:1.975527469966E-1,((53[&rate=5.335561653718402E-4]:5.148288458295E-1,(27[&rate=5.335561653718402E-4]:4.30553026622E-1,4[&rate=5.335561653718402E-4]:2.57950286896E-1)[&rate=5.335561653718402E-4]:1.966045863308E-1)[&rate=5.335561653718402E-4]:7.246468646481E-2,8[&rate=5.335561653718402E-4]:5.763346281847E-1)[&rate=5.335561653718402E-4]:1.869031290872E-1)[&rate=5.335561653718402E-4]:1.288802259377E-1,(15[&rate=5.335561653718402E-4]:5.022324650677E-1,12[&rate=5.335561653718402E-4]:4.63876300684E-1)[&rate=5.335561653718402E-4]:4.364608606076E-1)[&rate=5.335561653718402E-4]:3.147042050612E-1,(((11[&rate=5.335561653718402E-4]:4.059783606637E-1,17[&rate=5.335561653718402E-4]:4.443345250474E-1)[&rate=5.335561653718402E-4]:5.491814488062E-1,((44[&rate=5.335561653718402E-4]:7.455880151013E-1,((43[&rate=5.335561653718402E-4]:5.338402706309E-1,(50[&rate=5.335561653718402E-4]:3.663132142809E-1,48[&rate=5.335561653718402E-4]:4.485049951028E-1)[&rate=5.335561653718402E-4]:1.072530837473E-1)[&rate=5.335561653718402E-4]:5.79812707433E-3,45[&rate=5.335561653718402E-4]:5.58816479897E-1)[&rate=5.335561653718402E-4]:2.086893434234E-1)[&rate=5.335561653718402E-4]:9.361515824517E-2,51[&rate=5.335561653718402E-4]:7.816689267711E-1)[&rate=5.335561653718402E-4]:9.129910187694E-2)[&rate=5.335561653718402E-4]:1.627293450434E-1,(((((54[&rate=5.335561653718402E-4]:2.157315393869E-1,47[&rate=5.335561653718402E-4]:4.038907363353E-2)[&rate=5.335561653718402E-4]:2.704917407823E-1,42[&rate=5.335561653718402E-4]:2.944424582515E-1)[&rate=5.335561653718402E-4]:1.07251180485E-1,40[&rate=5.335561653718402E-4]:4.016936387365E-1)[&rate=5.335561653718402E-4]:3.927314406884E-1,52[&rate=5.335561653718402E-4]:7.341511068221E-1)[&rate=5.335561653718402E-4]:7.849321787673E-2,(63[&rate=5.335561653718402E-4]:4.802346693781E-1,58[&rate=5.335561653718402E-4]:4.774949433508E-1)[&rate=5.335561653718402E-4]:3.707658197044E-1)[&rate=5.335561653718402E-4]:2.230530489925E-1)[&rate=5.335561653718402E-4]:9.71522118395E-2)[&rate=5.335561653718402E-4]:7.077459340112E-2,(39[&rate=5.335561653718402E-4]:2.734861273067E-2,(((21[&rate=5.335561653718402E-4]:6.27123702264E-1,(18[&rate=5.335561653718402E-4]:5.312676041757E-1,23[&rate=5.335561653718402E-4]:5.504456863675E-1)[&rate=5.335561653718402E-4]:8.763692000625E-2)[&rate=5.335561653718402E-4]:2.582903822614E-1,(10[&rate=5.335561653718402E-4]:7.048391389851E-1,55[&rate=5.335561653718402E-4]:6.856610567934E-1)[&rate=5.335561653718402E-4]:9.564343869112E-2)[&rate=5.335561653718402E-4]:2.198439574806E-1,((1[&rate=5.335561653718402E-4]:6.949060834739E-2,(26[&rate=5.335561653718402E-4]:6.69678967352E-1,19[&rate=5.335561653718402E-4]:6.450214331055E-1)[&rate=5.335561653718402E-4]:1.861130108584E-1)[&rate=5.335561653718402E-4]:8.770003599406E-2,22[&rate=5.335561653718402E-4]:9.380125621497E-1)[&rate=5.335561653718402E-4]:1.78204383966E-1)[&rate=5.335561653718402E-4]:7.277550223131E-2)[&rate=5.335561653718402E-4]:1.844947442837E-1)[&rate=5.335561653718402E-4]:2.086315141181E-2)[&rate=5.335561653718402E-4]:2.189577745918E-1)[&rate=5.335561653718402E-4]:9.009840553929E-1,38[&rate=5.335561653718402E-4]:1.347168886356E0)[&rate=5.335561653718402E-4]:1.786923438793E-1)[&rate=5.335561653718402E-4]:1.083807644994E-2)[&rate=5.335561653718402E-4]:2.980424372619E-2,62[&rate=5.335561653718402E-4]:6.50716440598E-1)[&rate=5.335561653718402E-4]:1.035433756064E-3,30[&rate=5.335561653718402E-4]:5.943748251737E-1)[&rate=5.335561653718402E-4]:1.925054637872E-2)[&rate=5.335561653718402E-4]:4.722752595269E-2);
tree STATE_27670000 [&joint=-18018.0895028384,lnP=-18018.0895028384] = [&R] (((((35[&rate=5.887742699648957E-4]:6.674943116493E-1,(33[&rate=5.887742699648957E-4]:4.59439335264E-1,36[&rate=5.887742699648957E-4]:4.949584609469E-1)[&rate=5.887742699648957E-4]:1.943937741996E-1)[&rate=5.887742699648957E-4]:9.130388057071E-3,(32[&rate=5.887742699648957E-4]:4.06836830903E-1,(31[&rate=5.887742699648957E-4]:3.00531464495E-1,37[&rate=5.887742699648957E-4]:3.00531464495E-1)[&rate=5.887742699648957E-4]:2.1605912856E-2)[&rate=5.887742699648957E-4]:2.807168305521E-1)[&rate=5.887742699648957E-4]:7.37599801359E-2,30[&rate=5.887742699648957E-4]:6.21969379296E-1)[&rate=5.887742699648957E-4]:1.902806367917E-2,((((16[&rate=5.887742699648957E-4]:7.529618024052E-1,(5[&rate=5.887742699648957E-4]:5.773112000101E-1,(9[&rate=5.887742699648957E-4]:2.837325172776E-1,13[&rate=5.887742699648957E-4]:3.220886816611E-1)[&rate=5.887742699648957E-4]:3.100170388969E-1)[&rate=5.887742699648957E-4]:1.12636903765E-1)[&rate=5.887742699648957E-4]:2.836038433124E-2,3[&rate=5.887742699648957E-4]:6.662536935859E-1)[&rate=5.887742699648957E-4]:5.881047822637E-1,(((59[&rate=5.887742699648957E-4]:3.050859398548E-1,(56[&rate=5.887742699648957E-4]:1.482452580163E-1,60[&rate=5.887742699648957E-4]:1.509849840439E-1)[&rate=5.887742699648957E-4]:1.595804078658E-1)[&rate=5.887742699648957E-4]:3.743867500097E-1,57[&rate=5.887742699648957E-4]:6.849521419194E-1)[&rate=5.887742699648957E-4]:6.905568384541E-1,((((1[&rate=5.887742699648957E-4]:6.250373084669E-2,(26[&rate=5.887742699648957E-4]:5.040333319638E-1,19[&rate=5.887742699648957E-4]:4.793757977174E-1)[&rate=5.887742699648957E-4]:3.447717687458E-1)[&rate=5.887742699648957E-4]:1.295363425398E-1,22[&rate=5.887742699648957E-4]:9.728619911947E-1)[&rate=5.887742699648957E-4]:2.438414972631E-1,(((21[&rate=5.887742699648957E-4]:8.297834808321E-1,(18[&rate=5.887742699648957E-4]:3.621942378006E-1,23[&rate=5.887742699648957E-4]:3.813723199924E-1)[&rate=5.887742699648957E-4]:4.593700649494E-1)[&rate=5.887742699648957E-4]:8.010862303533E-2,(10[&rate=5.887742699648957E-4]:7.40494856746E-1,55[&rate=5.887742699648957E-4]:7.213167745543E-1)[&rate=5.887742699648957E-4]:8.446574027215E-2)[&rate=5.887742699648957E-4]:2.663819106113E-1,39[&rate=5.887742699648957E-4]:2.558908297195E-2)[&rate=5.887742699648957E-4]:2.947056986952E-2)[&rate=5.887742699648957E-4]:7.011171559486E-2,(((49[&rate=5.887742699648957E-4]:6.801616624934E-1,(8[&rate=5.887742699648957E-4]:5.842759195794E-1,(27[&rate=5.887742699648957E-4]:4.733264586757E-1,4[&rate=5.887742699648957E-4]:3.007237189497E-1)[&rate=5.887742699648957E-4]:2.342371321366E-1)[&rate=5.887742699648957E-4]:8.766656483192E-2)[&rate=5.887742699648957E-4]:1.16854530755E-1,(((15[&rate=5.887742699648957E-4]:5.662020951584E-1,12[&rate=5.887742699648957E-4]:5.278459307747E-1)[&rate=5.887742699648957E-4]:1.908931654929E-1,53[&rate=5.887742699648957E-4]:7.214788222952E-1)[&rate=5.887742699648957E-4]:2.831994418066E-2,(46[&rate=5.887742699648957E-4]:6.036086454516E-1,41[&rate=5.887742699648957E-4]:5.816908372325E-1)[&rate=5.887742699648957E-4]:1.37970942942E-1)[&rate=5.887742699648957E-4]:4.995715280009E-2)[&rate=5.887742699648957E-4]:3.953583070447E-1,((((11[&rate=5.887742699648957E-4]:5.48332678391E-1,17[&rate=5.887742699648957E-4]:5.866888427747E-1)[&rate=5.887742699648957E-4]:7.019865088094E-2,51[&rate=5.887742699648957E-4]:5.363395484501E-1)[&rate=5.887742699648957E-4]:5.351096638072E-1,((((40[&rate=5.887742699648957E-4]:4.286811786423E-1,(42[&rate=5.887742699648957E-4]:1.113906301926E-1,47[&rate=5.887742699648957E-4]:1.27828986357E-1)[&rate=5.887742699648957E-4]:3.172905484497E-1)[&rate=5.887742699648957E-4]:5.935322739263E-3,54[&rate=5.887742699648957E-4]:6.263973232993E-1)[&rate=5.887742699648957E-4]:1.349685896678E-1,(63[&rate=5.887742699648957E-4]:2.074732528378E-1,58[&rate=5.887742699648957E-4]:2.047335268104E-1)[&rate=5.887742699648957E-4]:3.401940299925E-1)[&rate=5.887742699648957E-4]:7.08690466578E-2,52[&rate=5.887742699648957E-4]:5.801801651044E-1)[&rate=5.887742699648957E-4]:4.91269047153E-1)[&rate=5.887742699648957E-4]:1.333430339756E-2,(44[&rate=5.887742699648957E-4]:7.787555726711E-1,((43[&rate=5.887742699648957E-4]:6.187664722551E-1,45[&rate=5.887742699648957E-4]:6.379445544469E-1)[&rate=5.887742699648957E-4]:5.762365855788E-2,(50[&rate=5.887742699648957E-4]:4.500510011673E-1,48[&rate=5.887742699648957E-4]:5.322427819892E-1)[&rate=5.887742699648957E-4]:1.66065157043E-1)[&rate=5.887742699648957E-4]:1.051051678854E-1)[&rate=5.887742699648957E-4]:3.635621895593E-1)[&rate=5.887742699648957E-4]:2.539920381629E-2)[&rate=5.887742699648957E-4]:6.769470882816E-3)[&rate=5.887742699648957E-4]:3.762269471434E-3)[&rate=5.887742699648957E-4]:1.281645639692E-1)[&rate=5.887742699648957E-4]:4.999451776456E-1,38[&rate=5.887742699648957E-4]:7.515639274676E-1)[&rate=5.887742699648957E-4]:8.625976745013E-1)[&rate=5.887742699648957E-4]:1.429766554057E-2,(((((34[&rate=5.887742699648957E-4]:3.446704732756E-1,61[&rate=5.887742699648957E-4]:5.359273038767E-1)[&rate=5.887742699648957E-4]:5.87853023427E-2,((((20[&rate=5.887742699648957E-4]:1.927410416163E-1,25[&rate=5.887742699648957E-4]:2.091793977807E-1)[&rate=5.887742699648957E-4]:5.841554782158E-1,28[&rate=5.887742699648957E-4]:8.316910403802E-1)[&rate=5.887742699648957E-4]:2.454511340699E-2,((7[&rate=5.887742699648957E-4]:2.147724604089E-1,6[&rate=5.887742699648957E-4]:2.147724604089E-1)[&rate=5.887742699648957E-4]:4.146392730584E-1,24[&rate=5.887742699648957E-4]:7.362610485358E-1)[&rate=5.887742699648957E-4]:7.613948881296E-2)[&rate=5.887742699648957E-4]:1.623295855137E-1,2[&rate=5.887742699648957E-4]:7.911684790268E-1)[&rate=5.887742699648957E-4]:1.640051350787E0)[&rate=5.887742699648957E-4]:1.531175936527E-3,62[&rate=5.887742699648957E-4]:5.334022521013E-1)[&rate=5.887742699648957E-4]:3.420057200533E-2,14[&rate=5.887742699648957E-4]:2.595718701044E0)[&rate=5.887742699648957E-4]:1.236646392598E-1,29[&rate=5.887742699648957E-4]:6.338904141861E-1)[&rate=5.887742699648957E-4]:2.140469432964E-2);
tree STATE_27672000 [&joint=-18019.227700728912,lnP=-18019.227700728912] = [&R] ((((32[&rate=5.635888953888775E-4]:5.921030988977E-1,(31[&rate=5.635888953888775E-4]:4.48780249037E-2,37[&rate=5.635888953888775E-4]:4.48780249037E-2)[&rate=5.635888953888775E-4]:4.625256204419E-1)[&rate=5.635888953888775E-4]:1.274739247972E-1,35[&rate=5.635888953888775E-4]:7.086480619462E-1)[&rate=5.635888953888775E-4]:4.755283292054E-2,(29[&rate=5.635888953888775E-4]:5.705614420959E-1,((14[&rate=5.635888953888775E-4]:2.613768901604E0,62[&rate=5.635888953888775E-4]:5.856530246673E-1)[&rate=5.635888953888775E-4]:8.428632449111E-4,(((34[&rate=5.635888953888775E-4]:2.909989095152E-1,(((2[&rate=5.635888953888775E-4]:1.392481235523E-1,28[&rate=5.635888953888775E-4]:3.666453838264E-1)[&rate=5.635888953888775E-4]:4.816673858576E-1,(20[&rate=5.635888953888775E-4]:3.937693262739E-1,25[&rate=5.635888953888775E-4]:4.102076824382E-1)[&rate=5.635888953888775E-4]:3.997489228621E-1)[&rate=5.635888953888775E-4]:1.619954214277E-1,((7[&rate=5.635888953888775E-4]:2.781714701182E-1,6[&rate=5.635888953888775E-4]:2.781714701182E-1)[&rate=5.635888953888775E-4]:3.976955618552E-1,24[&rate=5.635888953888775E-4]:7.827163470419E-1)[&rate=5.635888953888775E-4]:1.837562276314E-1)[&rate=5.635888953888775E-4]:1.535852032873E0)[&rate=5.635888953888775E-4]:1.445523190179E-1,((((((9[&rate=5.635888953888775E-4]:1.281850139361E-1,13[&rate=5.635888953888775E-4]:1.665411783195E-1)[&rate=5.635888953888775E-4]:1.506860445622E-1,5[&rate=5.635888953888775E-4]:2.624327023339E-1)[&rate=5.635888953888775E-4]:3.596545073572E-1,16[&rate=5.635888953888775E-4]:6.851009083212E-1)[&rate=5.635888953888775E-4]:2.568819956636E-1,3[&rate=5.635888953888775E-4]:8.269144108342E-1)[&rate=5.635888953888775E-4]:6.144631131593E-1,(((((((15[&rate=5.635888953888775E-4]:3.594103308145E-1,12[&rate=5.635888953888775E-4]:3.210541664308E-1)[&rate=5.635888953888775E-4]:3.256311313357E-1,8[&rate=5.635888953888775E-4]:6.384661196844E-1)[&rate=5.635888953888775E-4]:1.416204026028E-1,(53[&rate=5.635888953888775E-4]:6.321903028019E-1,(27[&rate=5.635888953888775E-4]:4.043776640164E-1,4[&rate=5.635888953888775E-4]:2.317749242904E-1)[&rate=5.635888953888775E-4]:3.401414059087E-1)[&rate=5.635888953888775E-4]:1.58855123595E-1)[&rate=5.635888953888775E-4]:1.114050744838E-1,49[&rate=5.635888953888775E-4]:8.997107748531E-1)[&rate=5.635888953888775E-4]:6.512084966901E-3,(46[&rate=5.635888953888775E-4]:7.226800677984E-1,41[&rate=5.635888953888775E-4]:7.007622595793E-1)[&rate=5.635888953888775E-4]:1.780633399669E-1)[&rate=5.635888953888775E-4]:2.007488139797E-1,(((51[&rate=5.635888953888775E-4]:8.160553577205E-1,(44[&rate=5.635888953888775E-4]:6.923442331119E-1,((50[&rate=5.635888953888775E-4]:1.13942911804E-1,48[&rate=5.635888953888775E-4]:1.961346926259E-1)[&rate=5.635888953888775E-4]:4.809008792267E-1,(45[&rate=5.635888953888775E-4]:5.930115327548E-1,43[&rate=5.635888953888775E-4]:5.73833450563E-1)[&rate=5.635888953888775E-4]:8.128431307049E-2)[&rate=5.635888953888775E-4]:3.996619550575E-2)[&rate=5.635888953888775E-4]:1.812453711839E-1)[&rate=5.635888953888775E-4]:2.129722357357E-2,(11[&rate=5.635888953888775E-4]:8.27924040297E-1,17[&rate=5.635888953888775E-4]:8.662802046807E-1)[&rate=5.635888953888775E-4]:9.162032181884E-2)[&rate=5.635888953888775E-4]:1.228305487009E-1,((63[&rate=5.635888953888775E-4]:3.274850296265E-1,58[&rate=5.635888953888775E-4]:3.247453035991E-1)[&rate=5.635888953888775E-4]:4.906237009145E-1,(52[&rate=5.635888953888775E-4]:6.357925182328E-1,((54[&rate=5.635888953888775E-4]:5.120232053577E-1,47[&rate=5.635888953888775E-4]:3.366807396044E-1)[&rate=5.635888953888775E-4]:2.223462551193E-2,(42[&rate=5.635888953888775E-4]:2.5447010723E-2,40[&rate=5.635888953888775E-4]:2.5447010723E-2)[&rate=5.635888953888775E-4]:3.170299982289E-1)[&rate=5.635888953888775E-4]:3.535894818837E-1)[&rate=5.635888953888775E-4]:1.439600479245E-1)[&rate=5.635888953888775E-4]:1.804305638376E-1)[&rate=5.635888953888775E-4]:6.459676298298E-2)[&rate=5.635888953888775E-4]:2.106812132739E-1,((((1[&rate=5.635888953888775E-4]:9.581348034854E-2,(26[&rate=5.635888953888775E-4]:5.596859433917E-1,19[&rate=5.635888953888775E-4]:5.350284091453E-1)[&rate=5.635888953888775E-4]:3.224289068197E-1)[&rate=5.635888953888775E-4]:1.821257754941E-1,22[&rate=5.635888953888775E-4]:1.058761173651E0)[&rate=5.635888953888775E-4]:1.967986930194E-1,(39[&rate=5.635888953888775E-4]:2.478549615698E-2,((21[&rate=5.635888953888775E-4]:7.63379035353E-1,(18[&rate=5.635888953888775E-4]:6.838426614757E-1,23[&rate=5.635888953888775E-4]:7.030207436674E-1)[&rate=5.635888953888775E-4]:7.131719579528E-2)[&rate=5.635888953888775E-4]:1.69805365265E-1,(10[&rate=5.635888953888775E-4]:5.398909263377E-1,55[&rate=5.635888953888775E-4]:5.207128441459E-1)[&rate=5.635888953888775E-4]:3.083619674311E-1)[&rate=5.635888953888775E-4]:2.422860270457E-1)[&rate=5.635888953888775E-4]:6.913053489692E-2)[&rate=5.635888953888775E-4]:9.005095426833E-2,((59[&rate=5.635888953888775E-4]:4.312617854191E-1,(56[&rate=5.635888953888775E-4]:3.541567794661E-1,60[&rate=5.635888953888775E-4]:3.568965054937E-1)[&rate=5.635888953888775E-4]:7.984473198035E-2)[&rate=5.635888953888775E-4]:1.182517943113E-1,57[&rate=5.635888953888775E-4]:5.549930317853E-1)[&rate=5.635888953888775E-4]:8.755492960027E-1)[&rate=5.635888953888775E-4]:5.971329901186E-2)[&rate=5.635888953888775E-4]:2.004369656867E-1)[&rate=5.635888953888775E-4]:9.009790405657E-1,38[&rate=5.635888953888775E-4]:1.339616838532E0)[&rate=5.635888953888775E-4]:1.401368003615E-1)[&rate=5.635888953888775E-4]:1.05036682003E-2,61[&rate=5.635888953888775E-4]:6.373117273345E-1)[&rate=5.635888953888775E-4]:1.202569063233E-2)[&rate=5.635888953888775E-4]:4.1442603364E-2)[&rate=5.635888953888775E-4]:5.72241522245E-2)[&rate=5.635888953888775E-4]:5.27875518064E-2,((33[&rate=5.635888953888775E-4]:5.894384595294E-1,30[&rate=5.635888953888775E-4]:4.746843611687E-1)[&rate=5.635888953888775E-4]:9.241204667177E-2,36[&rate=5.635888953888775E-4]:7.17369631884E-1)[&rate=5.635888953888775E-4]:1.134767382864E-1);
tree STATE_27674000 [&joint=-18004.88656826964,lnP=-18004.88656826964] = [&R] (35[&rate=6.005915854075192E-4]:7.325700141259E-1,(((((29[&rate=6.005915854075192E-4]:4.616942293365E-1,14[&rate=6.005915854075192E-4]:2.547187155454E0)[&rate=6.005915854075192E-4]:6.238366418266E-3,(((((16[&rate=6.005915854075192E-4]:5.572316526241E-1,5[&rate=6.005915854075192E-4]:4.94217953994E-1)[&rate=6.005915854075192E-4]:2.911747465077E-2,(9[&rate=6.005915854075192E-4]:2.978947946533E-1,13[&rate=6.005915854075192E-4]:3.362509590368E-1)[&rate=6.005915854075192E-4]:2.418789901558E-1)[&rate=6.005915854075192E-4]:2.823430380309E-1,3[&rate=6.005915854075192E-4]:7.536236721551E-1)[&rate=6.005915854075192E-4]:5.30503291266E-1,((((((8[&rate=6.005915854075192E-4]:5.976699704244E-1,(27[&rate=6.005915854075192E-4]:2.256410364362E-1,4[&rate=6.005915854075192E-4]:5.303829671022E-2)[&rate=6.005915854075192E-4]:4.953166052211E-1)[&rate=6.005915854075192E-4]:1.656328779915E-2,49[&rate=6.005915854075192E-4]:6.224524363057E-1)[&rate=6.005915854075192E-4]:1.499874908063E-1,(15[&rate=6.005915854075192E-4]:3.673110332755E-1,12[&rate=6.005915854075192E-4]:3.289548688918E-1)[&rate=6.005915854075192E-4]:4.434850582202E-1)[&rate=6.005915854075192E-4]:9.920717785758E-2,((46[&rate=6.005915854075192E-4]:6.744234740122E-1,41[&rate=6.005915854075192E-4]:6.525056657931E-1)[&rate=6.005915854075192E-4]:4.240647168587E-2,53[&rate=6.005915854075192E-4]:7.250491237804E-1)[&rate=6.005915854075192E-4]:1.493377072168E-1)[&rate=6.005915854075192E-4]:2.936554863781E-1,(((51[&rate=6.005915854075192E-4]:4.71148143037E-1,(11[&rate=6.005915854075192E-4]:2.842343119952E-1,17[&rate=6.005915854075192E-4]:3.225904763789E-1)[&rate=6.005915854075192E-4]:2.691056118637E-1)[&rate=6.005915854075192E-4]:4.111364245902E-1,(44[&rate=6.005915854075192E-4]:7.177263694876E-1,(45[&rate=6.005915854075192E-4]:5.475827801297E-1,((50[&rate=6.005915854075192E-4]:2.213184066277E-1,48[&rate=6.005915854075192E-4]:3.035101874495E-1)[&rate=6.005915854075192E-4]:2.432535741469E-1,43[&rate=6.005915854075192E-4]:5.248459533773E-1)[&rate=6.005915854075192E-4]:3.558744560627E-3)[&rate=6.005915854075192E-4]:1.92061397577E-1)[&rate=6.005915854075192E-4]:2.220924447151E-1)[&rate=6.005915854075192E-4]:7.71461849132E-2,((63[&rate=6.005915854075192E-4]:4.996368894421E-1,58[&rate=6.005915854075192E-4]:4.968971634147E-1)[&rate=6.005915854075192E-4]:3.673171359145E-1,(52[&rate=6.005915854075192E-4]:6.490072614896E-1,((54[&rate=6.005915854075192E-4]:3.932311943367E-1,40[&rate=6.005915854075192E-4]:2.01450372419E-1)[&rate=6.005915854075192E-4]:3.582091318854E-1,(47[&rate=6.005915854075192E-4]:1.677560160624E-1,42[&rate=6.005915854075192E-4]:1.51317659898E-1)[&rate=6.005915854075192E-4]:4.083418444064E-1)[&rate=6.005915854075192E-4]:1.496217297879E-1)[&rate=6.005915854075192E-4]:1.795905994833E-1)[&rate=6.005915854075192E-4]:1.308328915675E-1)[&rate=6.005915854075192E-4]:1.236800579855E-1)[&rate=6.005915854075192E-4]:1.274261831804E-1,(((60[&rate=6.005915854075192E-4]:3.713918706052E-1,(56[&rate=6.005915854075192E-4]:3.539399443758E-1,59[&rate=6.005915854075192E-4]:3.512002183484E-1)[&rate=6.005915854075192E-4]:1.471220020189E-2)[&rate=6.005915854075192E-4]:9.084559911635E-2,57[&rate=6.005915854075192E-4]:4.622374697216E-1)[&rate=6.005915854075192E-4]:9.823677791456E-1,(((21[&rate=6.005915854075192E-4]:6.208871063523E-1,(18[&rate=6.005915854075192E-4]:5.803507172632E-1,23[&rate=6.005915854075192E-4]:5.995287994549E-1)[&rate=6.005915854075192E-4]:3.231721100697E-2)[&rate=6.005915854075192E-4]:2.50915360707E-1,(10[&rate=6.005915854075192E-4]:5.898169387218E-1,55[&rate=6.005915854075192E-4]:5.7063885653E-1)[&rate=6.005915854075192E-4]:1.970540214883E-1)[&rate=6.005915854075192E-4]:3.62771592905E-1,(39[&rate=6.005915854075192E-4]:1.21782228994E-2,((1[&rate=6.005915854075192E-4]:1.048997424718E-1,(26[&rate=6.005915854075192E-4]:7.449919869366E-1,19[&rate=6.005915854075192E-4]:7.203344526902E-1)[&rate=6.005915854075192E-4]:1.462091253981E-1)[&rate=6.005915854075192E-4]:1.807516933865E-1,22[&rate=6.005915854075192E-4]:1.066473353666E0)[&rate=6.005915854075192E-4]:1.073487048493E-1)[&rate=6.005915854075192E-4]:7.171090555812E-2)[&rate=6.005915854075192E-4]:1.141407779439E-1)[&rate=6.005915854075192E-4]:2.072626538715E-2)[&rate=6.005915854075192E-4]:6.81105176599E-2)[&rate=6.005915854075192E-4]:7.09321602115E-1,38[&rate=6.005915854075192E-4]:9.907088395085E-1)[&rate=6.005915854075192E-4]:4.5038791524E-1)[&rate=6.005915854075192E-4]:2.675760591997E-2,(62[&rate=6.005915854075192E-4]:5.319714474E-1,61[&rate=6.005915854075192E-4]:5.948129774546E-1)[&rate=6.005915854075192E-4]:2.009580345502E-2)[&rate=6.005915854075192E-4]:6.25395817416E-3,(34[&rate=6.005915854075192E-4]:3.617114751741E-1,((((20[&rate=6.005915854075192E-4]:6.407396550316E-1,25[&rate=6.005915854075192E-4]:6.57178011196E-1)[&rate=6.005915854075192E-4]:1.456697348591E-1,(2[&rate=6.005915854075192E-4]:1.872081212353E-1,28[&rate=6.005915854075192E-4]:4.146053815094E-1)[&rate=6.005915854075192E-4]:4.265985289294E-1)[&rate=6.005915854075192E-4]:1.489161090635E-1,((7[&rate=6.005915854075192E-4]:9.165331998985E-2,6[&rate=6.005915854075192E-4]:9.165331998985E-2)[&rate=6.005915854075192E-4]:5.123927082407E-1,24[&rate=6.005915854075192E-4]:7.10895343299E-1)[&rate=6.005915854075192E-4]:2.353890597648E-1)[&rate=6.005915854075192E-4]:1.626553736139E0,30[&rate=6.005915854075192E-4]:4.325506925375E-1)[&rate=6.005915854075192E-4]:1.990340028279E-4)[&rate=6.005915854075192E-4]:6.819443330861E-2)[&rate=6.005915854075192E-4]:5.723503978137E-2,((32[&rate=6.005915854075192E-4]:5.041629729367E-1,(31[&rate=6.005915854075192E-4]:2.856232005182E-1,37[&rate=6.005915854075192E-4]:2.856232005182E-1)[&rate=6.005915854075192E-4]:1.338403188665E-1)[&rate=6.005915854075192E-4]:1.799607708311E-1,(36[&rate=6.005915854075192E-4]:6.348971237817E-1,33[&rate=6.005915854075192E-4]:5.993779980988E-1)[&rate=6.005915854075192E-4]:6.015558173468E-2)[&rate=6.005915854075192E-4]:1.339971815741E-2)[&rate=6.005915854075192E-4]:4.597551394935E-2);
tree STATE_27676000 [&joint=-18004.95732827874,lnP=-18004.95732827874] = [&R] ((((30[&rate=6.003831048447542E-4]:4.601882063568E-1,(14[&rate=6.003831048447542E-4]:2.514700643675E0,(62[&rate=6.003831048447542E-4]:4.572457154703E-1,61[&rate=6.003831048447542E-4]:5.200872455249E-1)[&rate=6.003831048447542E-4]:2.933905126753E-2)[&rate=6.003831048447542E-4]:3.098048879924E-2)[&rate=6.003831048447542E-4]:8.36663701046E-3,(34[&rate=6.003831048447542E-4]:3.708374431972E-1,(29[&rate=6.003831048447542E-4]:4.311103670641E-1,((2[&rate=6.003831048447542E-4]:8.980611011947E-1,(((7[&rate=6.003831048447542E-4]:4.185029217499E-1,6[&rate=6.003831048447542E-4]:4.185029217499E-1)[&rate=6.003831048447542E-4]:1.093873318457E-1,24[&rate=6.003831048447542E-4]:6.347395686642E-1)[&rate=6.003831048447542E-4]:7.336061789172E-2,(28[&rate=6.003831048447542E-4]:7.083057916268E-1,(20[&rate=6.003831048447542E-4]:5.081507734078E-1,25[&rate=6.003831048447542E-4]:5.245891295722E-1)[&rate=6.003831048447542E-4]:1.453604976709E-1)[&rate=6.003831048447542E-4]:4.363001136751E-2)[&rate=6.003831048447542E-4]:3.735225584745E-1)[&rate=6.003831048447542E-4]:1.3397955908E0,((((((9[&rate=6.003831048447542E-4]:5.413942366925E-1,13[&rate=6.003831048447542E-4]:5.79750401076E-1)[&rate=6.003831048447542E-4]:5.163214280359E-2,5[&rate=6.003831048447542E-4]:5.765880233317E-1)[&rate=6.003831048447542E-4]:2.215960004472E-2,16[&rate=6.003831048447542E-4]:6.617613220066E-1)[&rate=6.003831048447542E-4]:2.560397961905E-1,3[&rate=6.003831048447542E-4]:8.027326250464E-1)[&rate=6.003831048447542E-4]:5.025171462171E-1,(((56[&rate=6.003831048447542E-4]:2.457507313008E-1,(59[&rate=6.003831048447542E-4]:1.636902870576E-1,60[&rate=6.003831048447542E-4]:1.691697391126E-1)[&rate=6.003831048447542E-4]:7.93207182158E-2)[&rate=6.003831048447542E-4]:3.422057803534E-2,57[&rate=6.003831048447542E-4]:2.827110353637E-1)[&rate=6.003831048447542E-4]:1.199643686923E0,((((1[&rate=6.003831048447542E-4]:5.063834847299E-2,(26[&rate=6.003831048447542E-4]:7.092947836736E-1,19[&rate=6.003831048447542E-4]:6.846372494272E-1)[&rate=6.003831048447542E-4]:1.276449346623E-1)[&rate=6.003831048447542E-4]:7.690977991434E-2,22[&rate=6.003831048447542E-4]:9.083700461956E-1)[&rate=6.003831048447542E-4]:4.623116035203E-1,(39[&rate=6.003831048447542E-4]:2.501937709049E-2,((21[&rate=6.003831048447542E-4]:6.992311731529E-1,(18[&rate=6.003831048447542E-4]:6.282122954774E-1,23[&rate=6.003831048447542E-4]:6.473903776691E-1)[&rate=6.003831048447542E-4]:6.279969959338E-2)[&rate=6.003831048447542E-4]:4.535521448841E-2,(10[&rate=6.003831048447542E-4]:5.029691489451E-1,55[&rate=6.003831048447542E-4]:4.837910667534E-1)[&rate=6.003831048447542E-4]:1.566857318469E-1)[&rate=6.003831048447542E-4]:4.311179209559E-1)[&rate=6.003831048447542E-4]:1.84018437009E-1)[&rate=6.003831048447542E-4]:1.845700860666E-2,((((8[&rate=6.003831048447542E-4]:3.825737793696E-1,(27[&rate=6.003831048447542E-4]:2.28852464047E-1,4[&rate=6.003831048447542E-4]:5.624972432094E-2)[&rate=6.003831048447542E-4]:2.770089865556E-1)[&rate=6.003831048447542E-4]:2.170773093536E-1,49[&rate=6.003831048447542E-4]:6.078702668053E-1)[&rate=6.003831048447542E-4]:1.875854802633E-1,(((53[&rate=6.003831048447542E-4]:3.426709032855E-1,41[&rate=6.003831048447542E-4]:3.125339169841E-1)[&rate=6.003831048447542E-4]:2.648403906946E-1,46[&rate=6.003831048447542E-4]:5.992921158978E-1)[&rate=6.003831048447542E-4]:1.73342942372E-1,(15[&rate=6.003831048447542E-4]:5.52499272183E-1,12[&rate=6.003831048447542E-4]:5.141431077993E-1)[&rate=6.003831048447542E-4]:2.639714025252E-1)[&rate=6.003831048447542E-4]:1.734123674412E-2)[&rate=6.003831048447542E-4]:2.85169680805E-1,(((51[&rate=6.003831048447542E-4]:6.842092557977E-1,(11[&rate=6.003831048447542E-4]:6.135895965875E-1,17[&rate=6.003831048447542E-4]:6.519457609712E-1)[&rate=6.003831048447542E-4]:1.528114400321E-1)[&rate=6.003831048447542E-4]:1.892418203488E-1,(44[&rate=6.003831048447542E-4]:6.309565487189E-1,(43[&rate=6.003831048447542E-4]:5.379021358296E-1,(45[&rate=6.003831048447542E-4]:5.347822184083E-1,(50[&rate=6.003831048447542E-4]:2.334878882099E-1,48[&rate=6.003831048447542E-4]:3.156796690318E-1)[&rate=6.003831048447542E-4]:2.218422754039E-1)[&rate=6.003831048447542E-4]:2.229799961299E-2)[&rate=6.003831048447542E-4]:9.579413891671E-2)[&rate=6.003831048447542E-4]:3.000287740031E-1)[&rate=6.003831048447542E-4]:5.565477869432E-2,((52[&rate=6.003831048447542E-4]:7.200595449712E-1,((47[&rate=6.003831048447542E-4]:6.376982631646E-2,54[&rate=6.003831048447542E-4]:2.391122920698E-1)[&rate=6.003831048447542E-4]:5.478791134515E-1,(40[&rate=6.003831048447542E-4]:1.264455126345E-1,42[&rate=6.003831048447542E-4]:1.264455126345E-1)[&rate=6.003831048447542E-4]:4.687650709691E-1)[&rate=6.003831048447542E-4]:1.851229339704E-1)[&rate=6.003831048447542E-4]:1.356495002459E-2,(63[&rate=6.003831048447542E-4]:4.30724757562E-1,58[&rate=6.003831048447542E-4]:4.279850315346E-1)[&rate=6.003831048447542E-4]:3.412559018175E-1)[&rate=6.003831048447542E-4]:1.954813598451E-1)[&rate=6.003831048447542E-4]:6.932779221089E-2)[&rate=6.003831048447542E-4]:2.20841997572E-1)[&rate=6.003831048447542E-4]:8.284557114527E-3)[&rate=6.003831048447542E-4]:7.221011747028E-2)[&rate=6.003831048447542E-4]:4.66557339117E-1,38[&rate=6.003831048447542E-4]:7.69067384353E-1)[&rate=6.003831048447542E-4]:4.85227663806E-1)[&rate=6.003831048447542E-4]:1.499794778988E-1)[&rate=6.003831048447542E-4]:1.076532749928E-2)[&rate=6.003831048447542E-4]:2.667914880386E-2)[&rate=6.003831048447542E-4]:1.197347250513E-2,(32[&rate=6.003831048447542E-4]:5.856731783745E-1,(31[&rate=6.003831048447542E-4]:3.648428239931E-1,37[&rate=6.003831048447542E-4]:3.648428239931E-1)[&rate=6.003831048447542E-4]:1.361309008294E-1)[&rate=6.003831048447542E-4]:3.419939979289E-2)[&rate=6.003831048447542E-4]:1.146339836669E-1,((36[&rate=6.003831048447542E-4]:5.711791704081E-1,33[&rate=6.003831048447542E-4]:5.356600447252E-1)[&rate=6.003831048447542E-4]:1.695693843563E-1,35[&rate=6.003831048447542E-4]:7.188906312672E-1)[&rate=6.003831048447542E-4]:4.686968818352E-3);
tree STATE_27678000 [&joint=-18014.10686213631,lnP=-18014.10686213631] = [&R] ((((7[&rate=5.860451837117462E-4]:4.241657939268E-1,6[&rate=5.860451837117462E-4]:4.241657939268E-1)[&rate=5.860451837117462E-4]:1.547855972139E-1,24[&rate=5.860451837117462E-4]:6.858007062092E-1)[&rate=5.860451837117462E-4]:5.404463066222E-2,((2[&rate=5.860451837117462E-4]:4.852565125022E-1,28[&rate=5.860451837117462E-4]:7.126537727763E-1)[&rate=5.860451837117462E-4]:8.056211526023E-3,(20[&rate=5.860451837117462E-4]:3.95763875578E-1,25[&rate=5.860451837117462E-4]:4.122022317424E-1)[&rate=5.860451837117462E-4]:2.701515881762E-1)[&rate=5.860451837117462E-4]:6.297096900754E-2)[&rate=5.860451837117462E-4]:1.929361001183E0,(61[&rate=5.860451837117462E-4]:6.235797989034E-1,(34[&rate=5.860451837117462E-4]:4.290754764997E-1,((((62[&rate=5.860451837117462E-4]:4.872846573947E-1,30[&rate=5.860451837117462E-4]:4.299076082144E-1)[&rate=5.860451837117462E-4]:1.91874081909E-2,((((3[&rate=5.860451837117462E-4]:2.648579489735E-1,16[&rate=5.860451837117462E-4]:3.799264421241E-1)[&rate=5.860451837117462E-4]:2.871486786336E-1,(5[&rate=5.860451837117462E-4]:4.752296301219E-1,(9[&rate=5.860451837117462E-4]:2.608918734483E-1,13[&rate=5.860451837117462E-4]:2.992480378317E-1)[&rate=5.860451837117462E-4]:2.30776112838E-1)[&rate=5.860451837117462E-4]:1.288317920056E-1)[&rate=5.860451837117462E-4]:7.710456086503E-1,((((59[&rate=5.860451837117462E-4]:1.103274332768E-1,56[&rate=5.860451837117462E-4]:1.130671593042E-1)[&rate=5.860451837117462E-4]:8.588987800047E-2,60[&rate=5.860451837117462E-4]:2.016967633322E-1)[&rate=5.860451837117462E-4]:2.73173207177E-1,57[&rate=5.860451837117462E-4]:4.748699705092E-1)[&rate=5.860451837117462E-4]:9.186150666547E-1,(((((8[&rate=5.860451837117462E-4]:5.108448606069E-1,49[&rate=5.860451837117462E-4]:5.19064038689E-1)[&rate=5.860451837117462E-4]:8.669758846182E-2,(27[&rate=5.860451837117462E-4]:4.294559021837E-1,4[&rate=5.860451837117462E-4]:2.568531624577E-1)[&rate=5.860451837117462E-4]:2.913742181179E-1)[&rate=5.860451837117462E-4]:2.706446537979E-2,(((41[&rate=5.860451837117462E-4]:4.02128611249E-1,46[&rate=5.860451837117462E-4]:4.240464194681E-1)[&rate=5.860451837117462E-4]:1.41725887248E-1,53[&rate=5.860451837117462E-4]:5.739914847984E-1)[&rate=5.860451837117462E-4]:5.63047476369E-2,(15[&rate=5.860451837117462E-4]:5.841871853609E-1,12[&rate=5.860451837117462E-4]:5.458310209772E-1)[&rate=5.860451837117462E-4]:8.172548543058E-2)[&rate=5.860451837117462E-4]:5.269586122827E-3)[&rate=5.860451837117462E-4]:4.341523398785E-1,(((51[&rate=5.860451837117462E-4]:8.305583605575E-1,(44[&rate=5.860451837117462E-4]:6.869744498074E-1,((50[&rate=5.860451837117462E-4]:5.264090667406E-1,43[&rate=5.860451837117462E-4]:5.866830393434E-1)[&rate=5.860451837117462E-4]:1.533709426149E-2,(48[&rate=5.860451837117462E-4]:6.119561951424E-1,45[&rate=5.860451837117462E-4]:6.092164691151E-1)[&rate=5.860451837117462E-4]:1.19817466815E-2)[&rate=5.860451837117462E-4]:8.769404222995E-2)[&rate=5.860451837117462E-4]:2.011181573254E-1)[&rate=5.860451837117462E-4]:2.471406948572E-2,(11[&rate=5.860451837117462E-4]:4.234614462799E-1,17[&rate=5.860451837117462E-4]:4.618176106636E-1)[&rate=5.860451837117462E-4]:5.140027645851E-1)[&rate=5.860451837117462E-4]:5.94361162995E-2,((52[&rate=5.860451837117462E-4]:8.863037869141E-1,(((47[&rate=5.860451837117462E-4]:2.138877355928E-1,54[&rate=5.860451837117462E-4]:3.892302013462E-1)[&rate=5.860451837117462E-4]:3.027794387828E-1,42[&rate=5.860451837117462E-4]:5.002288182113E-1)[&rate=5.860451837117462E-4]:7.123850437916E-2,40[&rate=5.860451837117462E-4]:5.714673225904E-1)[&rate=5.860451837117462E-4]:3.751104369265E-1)[&rate=5.860451837117462E-4]:5.045225546199E-3,(63[&rate=5.860451837117462E-4]:4.089798043525E-1,58[&rate=5.860451837117462E-4]:4.062400783252E-1)[&rate=5.860451837117462E-4]:5.207253724915E-1)[&rate=5.860451837117462E-4]:2.335953388234E-2)[&rate=5.860451837117462E-4]:7.00781052445E-2)[&rate=5.860451837117462E-4]:1.415956305339E-1,((((1[&rate=5.860451837117462E-4]:1.129804977459E-1,(26[&rate=5.860451837117462E-4]:6.13383469991E-1,19[&rate=5.860451837117462E-4]:5.887259357446E-1)[&rate=5.860451837117462E-4]:2.858983976178E-1)[&rate=5.860451837117462E-4]:4.78914070879E-2,22[&rate=5.860451837117462E-4]:9.41693822642E-1)[&rate=5.860451837117462E-4]:2.331884968072E-1,((21[&rate=5.860451837117462E-4]:7.090613627393E-1,(18[&rate=5.860451837117462E-4]:4.054178080189E-1,23[&rate=5.860451837117462E-4]:4.245958902107E-1)[&rate=5.860451837117462E-4]:2.954243766383E-1)[&rate=5.860451837117462E-4]:1.257007547612E-1,(10[&rate=5.860451837117462E-4]:7.055610341923E-1,55[&rate=5.860451837117462E-4]:6.863829520006E-1)[&rate=5.860451837117462E-4]:4.426957645902E-2)[&rate=5.860451837117462E-4]:3.29161297839E-1)[&rate=5.860451837117462E-4]:1.517240758194E-2,39[&rate=5.860451837117462E-4]:2.841089141475E-2)[&rate=5.860451837117462E-4]:1.061905687887E-1)[&rate=5.860451837117462E-4]:1.230823449466E-2)[&rate=5.860451837117462E-4]:1.788822675865E-1)[&rate=5.860451837117462E-4]:9.276515723071E-1,38[&rate=5.860451837117462E-4]:1.247964082537E0)[&rate=5.860451837117462E-4]:1.742950928623E-1)[&rate=5.860451837117462E-4]:4.501789997259E-2,((35[&rate=5.860451837117462E-4]:5.578911970373E-1,(36[&rate=5.860451837117462E-4]:4.413431954503E-1,33[&rate=5.860451837117462E-4]:4.058240697675E-1)[&rate=5.860451837117462E-4]:1.384059250841E-1)[&rate=5.860451837117462E-4]:1.956447534926E-2,(32[&rate=5.860451837117462E-4]:4.276259028959E-1,(31[&rate=5.860451837117462E-4]:3.110988966584E-1,37[&rate=5.860451837117462E-4]:3.110988966584E-1)[&rate=5.860451837117462E-4]:3.182755268545E-2)[&rate=5.860451837117462E-4]:1.607587312393E-1)[&rate=5.860451837117462E-4]:4.507254453763E-2)[&rate=5.860451837117462E-4]:5.689078365184E-3,(14[&rate=5.860451837117462E-4]:2.457228406116E0,29[&rate=5.860451837117462E-4]:3.717354799987E-1)[&rate=5.860451837117462E-4]:1.280665147443E-1)[&rate=5.860451837117462E-4]:3.117331228384E-4)[&rate=5.860451837117462E-4]:3.247491802605E-3)[&rate=5.860451837117462E-4]:2.555767172104E-2);
tree STATE_27680000 [&joint=-18011.01128974677,lnP=-18011.01128974677] = [&R] ((61[&rate=6.18932410879951E-4]:6.365200931155E-1,((2[&rate=6.18932410879951E-4]:9.294891164529E-1,((28[&rate=6.18932410879951E-4]:8.376293939589E-1,(24[&rate=6.18932410879951E-4]:7.209039507586E-1,(7[&rate=6.18932410879951E-4]:1.290099534404E-1,6[&rate=6.18932410879951E-4]:1.290099534404E-1)[&rate=6.18932410879951E-4]:4.850446822497E-1)[&rate=6.18932410879951E-4]:7.288982676194E-2)[&rate=6.18932410879951E-4]:5.983647576702E-2,(20[&rate=6.18932410879951E-4]:5.953186115998E-1,25[&rate=6.18932410879951E-4]:6.117569677642E-1)[&rate=6.18932410879951E-4]:2.473527375781E-1)[&rate=6.18932410879951E-4]:2.594205070011E-1)[&rate=6.18932410879951E-4]:1.338123342738E0,14[&rate=6.18932410879951E-4]:2.396379582479E0)[&rate=6.18932410879951E-4]:2.054148575191E-1)[&rate=6.18932410879951E-4]:2.15362109995E-2,((29[&rate=6.18932410879951E-4]:5.069359937221E-1,((((32[&rate=6.18932410879951E-4]:4.471280092715E-1,(31[&rate=6.18932410879951E-4]:2.545987338442E-1,37[&rate=6.18932410879951E-4]:2.545987338442E-1)[&rate=6.18932410879951E-4]:1.078298218752E-1)[&rate=6.18932410879951E-4]:1.490039736767E-1,((((9[&rate=6.18932410879951E-4]:3.240395011666E-1,13[&rate=6.18932410879951E-4]:3.6239566555E-1)[&rate=6.18932410879951E-4]:4.168077795809E-1,(5[&rate=6.18932410879951E-4]:6.601528760937E-1,(3[&rate=6.18932410879951E-4]:5.201550839795E-1,16[&rate=6.18932410879951E-4]:6.352235771301E-1)[&rate=6.18932410879951E-4]:8.794299759371E-2)[&rate=6.18932410879951E-4]:6.425604848942E-2)[&rate=6.18932410879951E-4]:5.151344026141E-1,(((56[&rate=6.18932410879951E-4]:7.724141320445E-2,(60[&rate=6.18932410879951E-4]:7.353225792708E-2,59[&rate=6.18932410879951E-4]:6.805280587214E-2)[&rate=6.18932410879951E-4]:6.448881304951E-3)[&rate=6.18932410879951E-4]:1.99861763376E-1,57[&rate=6.18932410879951E-4]:2.798429026081E-1)[&rate=6.18932410879951E-4]:1.082555190844E0,(((((1[&rate=6.18932410879951E-4]:7.952608594039E-2,(26[&rate=6.18932410879951E-4]:7.360291478192E-1,19[&rate=6.18932410879951E-4]:7.113716135727E-1)[&rate=6.18932410879951E-4]:1.297983079841E-1)[&rate=6.18932410879951E-4]:6.059785735993E-2,22[&rate=6.18932410879951E-4]:9.209458611085E-1)[&rate=6.18932410879951E-4]:2.018999341235E-1,((21[&rate=6.18932410879951E-4]:5.911728418858E-1,(18[&rate=6.18932410879951E-4]:5.035133792192E-1,23[&rate=6.18932410879951E-4]:5.22691461411E-1)[&rate=6.18932410879951E-4]:7.944028458452E-2)[&rate=6.18932410879951E-4]:1.81635870184E-1,(10[&rate=6.18932410879951E-4]:6.083036068904E-1,55[&rate=6.18932410879951E-4]:5.891255246987E-1)[&rate=6.18932410879951E-4]:7.95735983302E-2)[&rate=6.18932410879951E-4]:3.390781790526E-1)[&rate=6.18932410879951E-4]:1.004611366552E-1,39[&rate=6.18932410879951E-4]:6.166309627084E-2)[&rate=6.18932410879951E-4]:3.824203997201E-2,((((8[&rate=6.18932410879951E-4]:5.360243243243E-1,(27[&rate=6.18932410879951E-4]:3.127577402297E-1,4[&rate=6.18932410879951E-4]:1.401550005037E-1)[&rate=6.18932410879951E-4]:3.465542553275E-1)[&rate=6.18932410879951E-4]:4.272046551565E-2,49[&rate=6.18932410879951E-4]:5.86963967922E-1)[&rate=6.18932410879951E-4]:1.923562865238E-1,((15[&rate=6.18932410879951E-4]:4.578273061377E-1,12[&rate=6.18932410879951E-4]:4.19471141754E-1)[&rate=6.18932410879951E-4]:2.372367829097E-1,(46[&rate=6.18932410879951E-4]:4.747709530795E-1,(53[&rate=6.18932410879951E-4]:4.457909321047E-1,41[&rate=6.18932410879951E-4]:4.156539458033E-1)[&rate=6.18932410879951E-4]:3.719919905706E-2)[&rate=6.18932410879951E-4]:1.764575195295E-1)[&rate=6.18932410879951E-4]:1.226123297822E-1)[&rate=6.18932410879951E-4]:3.445529798268E-1,(((47[&rate=6.18932410879951E-4]:7.59581349553E-1,((42[&rate=6.18932410879951E-4]:5.124039126406E-1,54[&rate=6.18932410879951E-4]:7.041847345583E-1)[&rate=6.18932410879951E-4]:1.763111926137E-2,40[&rate=6.18932410879951E-4]:5.300350319019E-1)[&rate=6.18932410879951E-4]:2.131079614867E-1)[&rate=6.18932410879951E-4]:2.217135861357E-1,(63[&rate=6.18932410879951E-4]:5.675478949286E-1,58[&rate=6.18932410879951E-4]:5.648081689012E-1)[&rate=6.18932410879951E-4]:3.753908763767E-1)[&rate=6.18932410879951E-4]:3.939769149851E-2,((((11[&rate=6.18932410879951E-4]:4.868200326186E-1,17[&rate=6.18932410879951E-4]:5.251761970022E-1)[&rate=6.18932410879951E-4]:9.027901385572E-2,51[&rate=6.18932410879951E-4]:4.949072656524E-1)[&rate=6.18932410879951E-4]:2.676266016265E-1,((45[&rate=6.18932410879951E-4]:6.583670277424E-1,(48[&rate=6.18932410879951E-4]:3.392929492303E-1,50[&rate=6.18932410879951E-4]:2.571011684084E-1)[&rate=6.18932410879951E-4]:3.218138045394E-1)[&rate=6.18932410879951E-4]:1.433603467748E-2,(44[&rate=6.18932410879951E-4]:6.25143908494E-1,43[&rate=6.18932410879951E-4]:6.278836345213E-1)[&rate=6.18932410879951E-4]:2.564134570677E-2)[&rate=6.18932410879951E-4]:1.692828596536E-1)[&rate=6.18932410879951E-4]:1.230579973318E-1,52[&rate=6.18932410879951E-4]:8.855918646107E-1)[&rate=6.18932410879951E-4]:5.838843380938E-2)[&rate=6.18932410879951E-4]:9.770115503065E-2)[&rate=6.18932410879951E-4]:5.000450470979E-2)[&rate=6.18932410879951E-4]:1.59176147437E-2)[&rate=6.18932410879951E-4]:7.440550771748E-2)[&rate=6.18932410879951E-4]:1.004562627056E0,38[&rate=6.18932410879951E-4]:1.189311433705E0)[&rate=6.18932410879951E-4]:2.406404459418E-1)[&rate=6.18932410879951E-4]:3.539271866063E-3,(36[&rate=6.18932410879951E-4]:5.91382212332E-1,33[&rate=6.18932410879951E-4]:5.558630866491E-1)[&rate=6.18932410879951E-4]:1.921800423071E-2)[&rate=6.18932410879951E-4]:9.78867499617E-4,35[&rate=6.18932410879951E-4]:5.897211605651E-1)[&rate=6.18932410879951E-4]:4.563013370328E-2)[&rate=6.18932410879951E-4]:2.017655116043E-2,((34[&rate=6.18932410879951E-4]:3.574109597364E-1,30[&rate=6.18932410879951E-4]:4.284492111026E-1)[&rate=6.18932410879951E-4]:5.407771358897E-2,62[&rate=6.18932410879951E-4]:5.399039738719E-1)[&rate=6.18932410879951E-4]:4.45856201909E-2)[&rate=6.18932410879951E-4]:1.072517999757E-2);
tree STATE_27682000 [&joint=-18015.81350861177,lnP=-18015.81350861177] = [&R] (((62[&rate=6.225118538647319E-4]:4.942958931076E-1,(29[&rate=6.225118538647319E-4]:2.824376523953E-1,34[&rate=6.225118538647319E-4]:2.113994010292E-1)[&rate=6.225118538647319E-4]:1.544811915319E-1)[&rate=6.225118538647319E-4]:9.794871768395E-2,(((((((5[&rate=6.225118538647319E-4]:4.298521062898E-1,(9[&rate=6.225118538647319E-4]:2.152430403162E-1,13[&rate=6.225118538647319E-4]:2.535992046996E-1)[&rate=6.225118538647319E-4]:2.31047422138E-1)[&rate=6.225118538647319E-4]:5.683526554255E-2,16[&rate=6.225118538647319E-4]:5.497010704625E-1)[&rate=6.225118538647319E-4]:1.185993185367E-1,3[&rate=6.225118538647319E-4]:5.532318958486E-1)[&rate=6.225118538647319E-4]:6.509299458545E-1,((((46[&rate=6.225118538647319E-4]:6.665504375406E-1,41[&rate=6.225118538647319E-4]:6.446326293215E-1)[&rate=6.225118538647319E-4]:9.068724660626E-2,(((15[&rate=6.225118538647319E-4]:5.026132715976E-1,12[&rate=6.225118538647319E-4]:4.642571072139E-1)[&rate=6.225118538647319E-4]:2.301629169891E-1,(53[&rate=6.225118538647319E-4]:6.609908042229E-1,49[&rate=6.225118538647319E-4]:6.582510781953E-1)[&rate=6.225118538647319E-4]:3.616894600773E-2)[&rate=6.225118538647319E-4]:2.221759532268E-2,(8[&rate=6.225118538647319E-4]:5.12550815928E-1,(27[&rate=6.225118538647319E-4]:2.977698625765E-1,4[&rate=6.225118538647319E-4]:1.251671228504E-1)[&rate=6.225118538647319E-4]:3.380686245845E-1)[&rate=6.225118538647319E-4]:1.958676255156E-1)[&rate=6.225118538647319E-4]:4.607951667582E-2)[&rate=6.225118538647319E-4]:3.575495143064E-1,((((54[&rate=6.225118538647319E-4]:6.262363347862E-1,47[&rate=6.225118538647319E-4]:4.508938690328E-1)[&rate=6.225118538647319E-4]:4.751146316544E-2,(42[&rate=6.225118538647319E-4]:1.201064746441E-1,40[&rate=6.225118538647319E-4]:1.201064746441E-1)[&rate=6.225118538647319E-4]:3.618605013898E-1)[&rate=6.225118538647319E-4]:2.286074625878E-1,(63[&rate=6.225118538647319E-4]:5.108789027511E-1,58[&rate=6.225118538647319E-4]:5.081391767237E-1)[&rate=6.225118538647319E-4]:1.777777276515E-1)[&rate=6.225118538647319E-4]:3.1235390752E-1,(52[&rate=6.225118538647319E-4]:9.441715840843E-1,((11[&rate=6.225118538647319E-4]:4.681504715659E-1,17[&rate=6.225118538647319E-4]:5.065066359496E-1)[&rate=6.225118538647319E-4]:4.489001819893E-1,(51[&rate=6.225118538647319E-4]:7.487551840018E-1,((43[&rate=6.225118538647319E-4]:4.68273496725E-1,(45[&rate=6.225118538647319E-4]:4.662051927824E-1,(48[&rate=6.225118538647319E-4]:3.560771572814E-1,50[&rate=6.225118538647319E-4]:2.738853764595E-1)[&rate=6.225118538647319E-4]:1.128677615284E-1)[&rate=6.225118538647319E-4]:2.124638613438E-2)[&rate=6.225118538647319E-4]:2.161100030734E-1,44[&rate=6.225118538647319E-4]:6.816437737711E-1)[&rate=6.225118538647319E-4]:1.246456568061E-1)[&rate=6.225118538647319E-4]:8.610368873162E-2)[&rate=6.225118538647319E-4]:1.093127113509E-1)[&rate=6.225118538647319E-4]:1.848278945469E-2)[&rate=6.225118538647319E-4]:7.542049614707E-2)[&rate=6.225118538647319E-4]:6.364651424336E-2,(((((21[&rate=6.225118538647319E-4]:7.736777699498E-1,(18[&rate=6.225118538647319E-4]:5.521860064768E-1,23[&rate=6.225118538647319E-4]:5.713640886686E-1)[&rate=6.225118538647319E-4]:2.132725853909E-1)[&rate=6.225118538647319E-4]:1.517003161011E-1,(10[&rate=6.225118538647319E-4]:6.825332141552E-1,55[&rate=6.225118538647319E-4]:6.633551319634E-1)[&rate=6.225118538647319E-4]:1.579133650465E-1)[&rate=6.225118538647319E-4]:2.276040214073E-1,((1[&rate=6.225118538647319E-4]:2.277324575086E-2,(26[&rate=6.225118538647319E-4]:5.182436168823E-1,19[&rate=6.225118538647319E-4]:4.935860826359E-1)[&rate=6.225118538647319E-4]:2.908309987315E-1)[&rate=6.225118538647319E-4]:3.061587680185E-3,22[&rate=6.225118538647319E-4]:8.066567512393E-1)[&rate=6.225118538647319E-4]:3.572842603285E-1)[&rate=6.225118538647319E-4]:6.72807495533E-2,39[&rate=6.225118538647319E-4]:6.957792550475E-2)[&rate=6.225118538647319E-4]:3.32601148294E-2,((59[&rate=6.225118538647319E-4]:3.473159467326E-1,(56[&rate=6.225118538647319E-4]:6.325225967533E-2,60[&rate=6.225118538647319E-4]:6.599198570292E-2)[&rate=6.225118538647319E-4]:2.868034130846E-1)[&rate=6.225118538647319E-4]:2.170783712518E-1,57[&rate=6.225118538647319E-4]:5.698737700393E-1)[&rate=6.225118538647319E-4]:7.795396127606E-1)[&rate=6.225118538647319E-4]:7.102521677551E-3)[&rate=6.225118538647319E-4]:9.696100571871E-2)[&rate=6.225118538647319E-4]:6.056589532168E-1,38[&rate=6.225118538647319E-4]:8.070810688923E-1)[&rate=6.225118538647319E-4]:5.882107814109E-1,((14[&rate=6.225118538647319E-4]:2.409451048842E0,(2[&rate=6.225118538647319E-4]:7.938780039238E-1,(((24[&rate=6.225118538647319E-4]:5.40953774487E-1,(7[&rate=6.225118538647319E-4]:3.205240253729E-1,6[&rate=6.225118538647319E-4]:3.205240253729E-1)[&rate=6.225118538647319E-4]:1.135804340455E-1)[&rate=6.225118538647319E-4]:9.412788145579E-2,(20[&rate=6.225118538647319E-4]:2.752452462602E-1,25[&rate=6.225118538647319E-4]:2.916836024246E-1)[&rate=6.225118538647319E-4]:3.488775055729E-1)[&rate=6.225118538647319E-4]:1.880608394465E-1,28[&rate=6.225118538647319E-4]:8.669781118276E-1)[&rate=6.225118538647319E-4]:1.542971523703E-1)[&rate=6.225118538647319E-4]:1.48680592163E0)[&rate=6.225118538647319E-4]:9.095216305723E-2,61[&rate=6.225118538647319E-4]:5.351288650164E-1)[&rate=6.225118538647319E-4]:7.21740552789E-3)[&rate=6.225118538647319E-4]:5.757642655433E-2,((35[&rate=6.225118538647319E-4]:5.477222010036E-1,(36[&rate=6.225118538647319E-4]:4.509293272746E-1,33[&rate=6.225118538647319E-4]:4.154102015917E-1)[&rate=6.225118538647319E-4]:1.186507972262E-1)[&rate=6.225118538647319E-4]:1.190256499059E-3,(32[&rate=6.225118538647319E-4]:4.464015085909E-1,(31[&rate=6.225118538647319E-4]:2.096073157851E-1,37[&rate=6.225118538647319E-4]:2.096073157851E-1)[&rate=6.225118538647319E-4]:1.520947392537E-1)[&rate=6.225118538647319E-4]:1.134399106605E-1)[&rate=6.225118538647319E-4]:5.92069609074E-2)[&rate=6.225118538647319E-4]:5.516344374749E-2)[&rate=6.225118538647319E-4]:2.97157740191E-1,30[&rate=6.225118538647319E-4]:8.320253018022E-1);
tree STATE_27684000 [&joint=-18010.556514521784,lnP=-18010.556514521784] = [&R] (((2[&rate=5.88229582463064E-4]:7.503094588556E-1,(((20[&rate=5.88229582463064E-4]:2.994809659882E-1,25[&rate=5.88229582463064E-4]:3.159193221526E-1)[&rate=5.88229582463064E-4]:4.591806405594E-1,28[&rate=5.88229582463064E-4]:8.134561270957E-1)[&rate=5.88229582463064E-4]:8.979010046879E-4,(24[&rate=5.88229582463064E-4]:6.950364751725E-1,(7[&rate=5.88229582463064E-4]:3.882888181448E-1,6[&rate=5.88229582463064E-4]:3.882888181448E-1)[&rate=5.88229582463064E-4]:1.998983419592E-1)[&rate=5.88229582463064E-4]:7.54819364895E-2)[&rate=5.88229582463064E-4]:1.633526910292E-1)[&rate=5.88229582463064E-4]:1.675939825928E0,((((((5[&rate=5.88229582463064E-4]:5.336866275448E-1,16[&rate=5.88229582463064E-4]:5.967003261749E-1)[&rate=5.88229582463064E-4]:1.778875077118E-3,(9[&rate=5.88229582463064E-4]:4.192226952066E-1,13[&rate=5.88229582463064E-4]:4.575788595901E-1)[&rate=5.88229582463064E-4]:1.326811635797E-1)[&rate=5.88229582463064E-4]:1.911408576766E-1,3[&rate=5.88229582463064E-4]:6.74551565778E-1)[&rate=5.88229582463064E-4]:5.407085128379E-1,(((((21[&rate=5.88229582463064E-4]:6.780263557672E-1,(18[&rate=5.88229582463064E-4]:2.094287962471E-1,23[&rate=5.88229582463064E-4]:2.286068784388E-1)[&rate=5.88229582463064E-4]:4.60378381438E-1)[&rate=5.88229582463064E-4]:1.006006947443E-1,(10[&rate=5.88229582463064E-4]:5.51888564919E-1,55[&rate=5.88229582463064E-4]:5.327104827273E-1)[&rate=5.88229582463064E-4]:1.418069787433E-1)[&rate=5.88229582463064E-4]:2.918379157065E-1,((1[&rate=5.88229582463064E-4]:8.154616283656E-2,(26[&rate=5.88229582463064E-4]:6.695602817365E-1,19[&rate=5.88229582463064E-4]:6.449027474901E-1)[&rate=5.88229582463064E-4]:1.98287250963E-1)[&rate=5.88229582463064E-4]:3.672487491176E-2,22[&rate=5.88229582463064E-4]:8.990929555566E-1)[&rate=5.88229582463064E-4]:1.823309147711E-1)[&rate=5.88229582463064E-4]:9.458364999666E-2,39[&rate=5.88229582463064E-4]:1.436368470794E-2)[&rate=5.88229582463064E-4]:8.434261334976E-2,(((56[&rate=5.88229582463064E-4]:1.889311826553E-1,(59[&rate=5.88229582463064E-4]:7.830218270202E-2,60[&rate=5.88229582463064E-4]:8.378163475696E-2)[&rate=5.88229582463064E-4]:1.078892739259E-1)[&rate=5.88229582463064E-4]:3.805093794809E-1,57[&rate=5.88229582463064E-4]:5.721802881637E-1)[&rate=5.88229582463064E-4]:7.480089374268E-1,(((53[&rate=5.88229582463064E-4]:7.483469832899E-1,((27[&rate=5.88229582463064E-4]:2.496141008027E-1,4[&rate=5.88229582463064E-4]:7.701136107665E-2)[&rate=5.88229582463064E-4]:3.951594258779E-1,8[&rate=5.88229582463064E-4]:5.214858554477E-1)[&rate=5.88229582463064E-4]:2.159022237325E-1)[&rate=5.88229582463064E-4]:2.36106568659E-2,(49[&rate=5.88229582463064E-4]:7.122646261081E-1,((15[&rate=5.88229582463064E-4]:4.20426024397E-1,12[&rate=5.88229582463064E-4]:3.820698600133E-1)[&rate=5.88229582463064E-4]:2.964357261275E-1,(41[&rate=5.88229582463064E-4]:4.371917838466E-1,46[&rate=5.88229582463064E-4]:4.591095920657E-1)[&rate=5.88229582463064E-4]:2.139165420204E-1)[&rate=5.88229582463064E-4]:3.375903996728E-2)[&rate=5.88229582463064E-4]:5.695328802011E-2)[&rate=5.88229582463064E-4]:3.434939571607E-1,((((43[&rate=5.88229582463064E-4]:2.272569284396E-1,44[&rate=5.88229582463064E-4]:2.245172024122E-1)[&rate=5.88229582463064E-4]:3.481984863763E-1,(45[&rate=5.88229582463064E-4]:4.477507233076E-1,(48[&rate=5.88229582463064E-4]:4.317882255743E-1,50[&rate=5.88229582463064E-4]:3.495964447524E-1)[&rate=5.88229582463064E-4]:1.870222376065E-2)[&rate=5.88229582463064E-4]:1.468827737E-1)[&rate=5.88229582463064E-4]:2.126870220288E-1,(51[&rate=5.88229582463064E-4]:6.878870646815E-1,(11[&rate=5.88229582463064E-4]:5.741164234119E-1,17[&rate=5.88229582463064E-4]:6.124725877956E-1)[&rate=5.88229582463064E-4]:1.959624220914E-1)[&rate=5.88229582463064E-4]:3.998139956048E-2)[&rate=5.88229582463064E-4]:1.573751651495E-1,((63[&rate=5.88229582463064E-4]:3.443637057181E-1,58[&rate=5.88229582463064E-4]:3.416239796908E-1)[&rate=5.88229582463064E-4]:5.436199759569E-1,((40[&rate=5.88229582463064E-4]:5.044910512998E-1,((42[&rate=5.88229582463064E-4]:5.651911392606E-2,47[&rate=5.88229582463064E-4]:7.295747009043E-2)[&rate=5.88229582463064E-4]:3.783213671617E-1,54[&rate=5.88229582463064E-4]:6.266213030056E-1)[&rate=5.88229582463064E-4]:6.965057021199E-2)[&rate=5.88229582463064E-4]:9.746722010387E-2,52[&rate=5.88229582463064E-4]:5.416842988009E-1)[&rate=5.88229582463064E-4]:3.079432184904E-1)[&rate=5.88229582463064E-4]:3.56161121001E-2)[&rate=5.88229582463064E-4]:1.452764610757E-1)[&rate=5.88229582463064E-4]:3.487461457535E-2)[&rate=5.88229582463064E-4]:2.509241493296E-2)[&rate=5.88229582463064E-4]:1.192935065855E-1)[&rate=5.88229582463064E-4]:5.523634680934E-1,38[&rate=5.88229582463064E-4]:7.648838206817E-1)[&rate=5.88229582463064E-4]:6.506228069772E-1,((62[&rate=5.88229582463064E-4]:4.837972550802E-1,(((32[&rate=5.88229582463064E-4]:3.926325299143E-1,(31[&rate=5.88229582463064E-4]:2.004098926008E-1,37[&rate=5.88229582463064E-4]:2.004098926008E-1)[&rate=5.88229582463064E-4]:1.075231837615E-1)[&rate=5.88229582463064E-4]:7.736511407228E-2,35[&rate=5.88229582463064E-4]:4.590686822378E-1)[&rate=5.88229582463064E-4]:5.117419903943E-2,(36[&rate=5.88229582463064E-4]:4.934262020159E-1,33[&rate=5.88229582463064E-4]:4.579070763331E-1)[&rate=5.88229582463064E-4]:3.867460275857E-2)[&rate=5.88229582463064E-4]:4.459262516886E-2)[&rate=5.88229582463064E-4]:1.290706925041E-2,((61[&rate=5.88229582463064E-4]:4.468306843105E-1,14[&rate=5.88229582463064E-4]:2.412105031193E0)[&rate=5.88229582463064E-4]:7.774914060677E-2,(29[&rate=5.88229582463064E-4]:2.592393099813E-1,34[&rate=5.88229582463064E-4]:1.882010586151E-1)[&rate=5.88229582463064E-4]:1.45121935701E-1)[&rate=5.88229582463064E-4]:3.496602946785E-2)[&rate=5.88229582463064E-4]:3.015193514875E-3)[&rate=5.88229582463064E-4]:2.718101328908E-2)[&rate=5.88229582463064E-4]:1.141191644186E-1,30[&rate=5.88229582463064E-4]:5.836426463728E-1);
tree STATE_27686000 [&joint=-18010.255823001848,lnP=-18010.255823001848] = [&R] (((29[&rate=5.804315401931545E-4]:4.175712050034E-1,((((((5[&rate=5.804315401931545E-4]:5.681004116628E-1,16[&rate=5.804315401931545E-4]:6.311141102929E-1)[&rate=5.804315401931545E-4]:1.56417485421E-1,(9[&rate=5.804315401931545E-4]:4.247762488695E-1,13[&rate=5.804315401931545E-4]:4.63132413253E-1)[&rate=5.804315401931545E-4]:3.161800043787E-1)[&rate=5.804315401931545E-4]:2.565408393459E-1,3[&rate=5.804315401931545E-4]:9.290039419092E-1)[&rate=5.804315401931545E-4]:3.111966023543E-1,((((((41[&rate=5.804315401931545E-4]:5.525120132171E-1,46[&rate=5.804315401931545E-4]:5.744298214362E-1)[&rate=5.804315401931545E-4]:1.569417881374E-1,(49[&rate=5.804315401931545E-4]:7.246645356369E-1,(15[&rate=5.804315401931545E-4]:4.288466606142E-1,12[&rate=5.804315401931545E-4]:3.904904962306E-1)[&rate=5.804315401931545E-4]:3.341740394064E-1)[&rate=5.804315401931545E-4]:1.218652599132E-2)[&rate=5.804315401931545E-4]:1.950506515509E-1,((8[&rate=5.804315401931545E-4]:5.220162565457E-1,(27[&rate=5.804315401931545E-4]:4.785648997232E-1,4[&rate=5.804315401931545E-4]:3.059621599971E-1)[&rate=5.804315401931545E-4]:1.667390280554E-1)[&rate=5.804315401931545E-4]:4.239026607894E-2,53[&rate=5.804315401931545E-4]:5.753654267343E-1)[&rate=5.804315401931545E-4]:3.592760124724E-1)[&rate=5.804315401931545E-4]:1.47700347569E-1,(((51[&rate=5.804315401931545E-4]:6.541637721114E-1,(11[&rate=5.804315401931545E-4]:5.480163521658E-1,17[&rate=5.804315401931545E-4]:5.863725165495E-1)[&rate=5.804315401931545E-4]:1.883392007674E-1)[&rate=5.804315401931545E-4]:1.478770478664E-1,((44[&rate=5.804315401931545E-4]:3.662934824368E-1,43[&rate=5.804315401931545E-4]:3.690332084641E-1)[&rate=5.804315401931545E-4]:2.626243557358E-1,(45[&rate=5.804315401931545E-4]:5.366632257691E-1,(48[&rate=5.804315401931545E-4]:3.96131805441E-1,50[&rate=5.804315401931545E-4]:3.139400246192E-1)[&rate=5.804315401931545E-4]:1.432711463554E-1)[&rate=5.804315401931545E-4]:1.141724206226E-1)[&rate=5.804315401931545E-4]:2.306572283806E-1)[&rate=5.804315401931545E-4]:8.508858277155E-2,((63[&rate=5.804315401931545E-4]:3.963523333274E-1,58[&rate=5.804315401931545E-4]:3.936126073001E-1)[&rate=5.804315401931545E-4]:3.894051215747E-1,(((42[&rate=5.804315401931545E-4]:4.299028122092E-1,54[&rate=5.804315401931545E-4]:6.216836341269E-1)[&rate=5.804315401931545E-4]:6.746987560024E-2,(40[&rate=5.804315401931545E-4]:4.369980970752E-1,47[&rate=5.804315401931545E-4]:4.534364532395E-1)[&rate=5.804315401931545E-4]:6.037459073427E-2)[&rate=5.804315401931545E-4]:2.219503920784E-1,52[&rate=5.804315401931545E-4]:6.59049107285E-1)[&rate=5.804315401931545E-4]:8.835218323337E-2)[&rate=5.804315401931545E-4]:1.397281122309E-1)[&rate=5.804315401931545E-4]:1.10280877177E-1)[&rate=5.804315401931545E-4]:5.622615815532E-2,(((59[&rate=5.804315401931545E-4]:1.494353568455E-1,60[&rate=5.804315401931545E-4]:1.549148089005E-1)[&rate=5.804315401931545E-4]:6.835571604332E-2,56[&rate=5.804315401931545E-4]:2.205307989162E-1)[&rate=5.804315401931545E-4]:2.938346621456E-1,57[&rate=5.804315401931545E-4]:5.171051870894E-1)[&rate=5.804315401931545E-4]:7.913257715403E-1)[&rate=5.804315401931545E-4]:7.405953321268E-3,((((22[&rate=5.804315401931545E-4]:8.320459639321E-1,(26[&rate=5.804315401931545E-4]:5.963753271127E-1,19[&rate=5.804315401931545E-4]:5.717177928662E-1)[&rate=5.804315401931545E-4]:2.411500888741E-1)[&rate=5.804315401931545E-4]:1.537979816168E-2,1[&rate=5.804315401931545E-4]:6.660384428554E-2)[&rate=5.804315401931545E-4]:3.49928627828E-1,39[&rate=5.804315401931545E-4]:3.571055430538E-2)[&rate=5.804315401931545E-4]:2.196757120415E-2,((21[&rate=5.804315401931545E-4]:6.070670069064E-1,(18[&rate=5.804315401931545E-4]:4.339191998351E-1,23[&rate=5.804315401931545E-4]:4.530972820269E-1)[&rate=5.804315401931545E-4]:1.649286289892E-1)[&rate=5.804315401931545E-4]:4.241713790014E-1,(10[&rate=5.804315401931545E-4]:6.917227953451E-1,55[&rate=5.804315401931545E-4]:6.725447131534E-1)[&rate=5.804315401931545E-4]:2.545840837135E-1)[&rate=5.804315401931545E-4]:1.771246711084E-1)[&rate=5.804315401931545E-4]:1.158344397565E-2)[&rate=5.804315401931545E-4]:1.736787008057E-1)[&rate=5.804315401931545E-4]:1.849457294996E-1,38[&rate=5.804315401931545E-4]:4.224065477356E-1)[&rate=5.804315401931545E-4]:9.654951067202E-1,14[&rate=5.804315401931545E-4]:2.500230421579E0)[&rate=5.804315401931545E-4]:2.833709541395E-3)[&rate=5.804315401931545E-4]:1.095510316547E-1,(30[&rate=5.804315401931545E-4]:5.067503993298E-1,(61[&rate=5.804315401931545E-4]:5.97751233726E-1,(((32[&rate=5.804315401931545E-4]:4.96251214991E-1,(31[&rate=5.804315401931545E-4]:1.982969933443E-1,37[&rate=5.804315401931545E-4]:1.982969933443E-1)[&rate=5.804315401931545E-4]:2.132547680946E-1)[&rate=5.804315401931545E-4]:4.349183198184E-2,((35[&rate=5.804315401931545E-4]:4.960497354323E-1,34[&rate=5.804315401931545E-4]:2.965961835198E-1)[&rate=5.804315401931545E-4]:2.791785948402E-3,(36[&rate=5.804315401931545E-4]:3.861707801046E-1,33[&rate=5.804315401931545E-4]:3.506516544217E-1)[&rate=5.804315401931545E-4]:1.345286647734E-1)[&rate=5.804315401931545E-4]:2.997256384335E-2)[&rate=5.804315401931545E-4]:3.626244104703E-2,(2[&rate=5.804315401931545E-4]:9.28626628808E-1,(28[&rate=5.804315401931545E-4]:7.201065614386E-1,((24[&rate=5.804315401931545E-4]:5.188128231956E-1,(7[&rate=5.804315401931545E-4]:3.166223135583E-1,6[&rate=5.804315401931545E-4]:3.166223135583E-1)[&rate=5.804315401931545E-4]:9.534119456873E-2)[&rate=5.804315401931545E-4]:1.300527954481E-1,(20[&rate=5.804315401931545E-4]:3.311244700978E-1,25[&rate=5.804315401931545E-4]:3.475628262622E-1)[&rate=5.804315401931545E-4]:3.067822444362E-1)[&rate=5.804315401931545E-4]:2.740532635652E-2)[&rate=5.804315401931545E-4]:4.359173276435E-1)[&rate=5.804315401931545E-4]:1.464760399746E0)[&rate=5.804315401931545E-4]:4.087142876632E-2)[&rate=5.804315401931545E-4]:2.921774483863E-2)[&rate=5.804315401931545E-4]:2.03718373284E-2)[&rate=5.804315401931545E-4]:1.03614661412E-2,62[&rate=5.804315401931545E-4]:5.948607519797E-1);
tree STATE_27688000 [&joint=-18015.3329139558,lnP=-18015.3329139558] = [&R] (((2[&rate=5.865194165804464E-4]:6.680903116069E-1,((20[&rate=5.865194165804464E-4]:5.131105490858E-1,25[&rate=5.865194165804464E-4]:5.295489052502E-1)[&rate=5.865194165804464E-4]:1.927871388036E-1,(28[&rate=5.865194165804464E-4]:7.176898900997E-1,(24[&rate=5.865194165804464E-4]:5.698064897093E-1,(7[&rate=5.865194165804464E-4]:3.753912501215E-2,6[&rate=5.865194165804464E-4]:3.753912501215E-2)[&rate=5.865194165804464E-4]:4.254180496287E-1)[&rate=5.865194165804464E-4]:1.04047783952E-1)[&rate=5.865194165804464E-4]:4.300231833776E-2)[&rate=5.865194165804464E-4]:1.347953634435E-1)[&rate=5.865194165804464E-4]:1.839900337435E0,(61[&rate=5.865194165804464E-4]:6.374047650098E-1,(14[&rate=5.865194165804464E-4]:2.566536745733E0,(29[&rate=5.865194165804464E-4]:3.578244187129E-1,30[&rate=5.865194165804464E-4]:3.578244187129E-1)[&rate=5.865194165804464E-4]:1.232194009025E-1)[&rate=5.865194165804464E-4]:3.61423661595E-2)[&rate=5.865194165804464E-4]:3.407866043716E-2)[&rate=5.865194165804464E-4]:7.71559699642E-3,(((32[&rate=5.865194165804464E-4]:5.718226037011E-1,(31[&rate=5.865194165804464E-4]:4.028001717495E-1,37[&rate=5.865194165804464E-4]:4.028001717495E-1)[&rate=5.865194165804464E-4]:8.432297839961E-2)[&rate=5.865194165804464E-4]:3.467059072242E-2,(35[&rate=5.865194165804464E-4]:5.36029800272E-1,(36[&rate=5.865194165804464E-4]:5.108595398598E-1,33[&rate=5.865194165804464E-4]:4.75340414177E-1)[&rate=5.865194165804464E-4]:4.702818390939E-2)[&rate=5.865194165804464E-4]:5.953443240283E-2)[&rate=5.865194165804464E-4]:3.417312023152E-2,((((((3[&rate=5.865194165804464E-4]:9.580621905137E-1,16[&rate=5.865194165804464E-4]:1.073130683664E0)[&rate=5.865194165804464E-4]:1.224869872194E-1,(5[&rate=5.865194165804464E-4]:9.635350571048E-1,(9[&rate=5.865194165804464E-4]:4.702177249678E-1,13[&rate=5.865194165804464E-4]:5.085738893512E-1)[&rate=5.865194165804464E-4]:5.097556883014E-1)[&rate=5.865194165804464E-4]:1.690689151488E-1)[&rate=5.865194165804464E-4]:1.724812843398E-1,(((56[&rate=5.865194165804464E-4]:2.388759973993E-1,(59[&rate=5.865194165804464E-4]:1.098563869739E-1,60[&rate=5.865194165804464E-4]:1.153358390289E-1)[&rate=5.865194165804464E-4]:1.26279884398E-1)[&rate=5.865194165804464E-4]:3.952193850152E-1,57[&rate=5.865194165804464E-4]:6.36835108442E-1)[&rate=5.865194165804464E-4]:7.838215437146E-1,((39[&rate=5.865194165804464E-4]:5.716404756221E-2,(((26[&rate=5.865194165804464E-4]:6.076743402732E-1,19[&rate=5.865194165804464E-4]:5.830168060268E-1)[&rate=5.865194165804464E-4]:3.020013538656E-1,1[&rate=5.865194165804464E-4]:1.233743242759E-1)[&rate=5.865194165804464E-4]:1.239498343833E-1,22[&rate=5.865194165804464E-4]:1.028146076467E0)[&rate=5.865194165804464E-4]:1.906618067112E-1)[&rate=5.865194165804464E-4]:2.734796408857E-2,(((21[&rate=5.865194165804464E-4]:5.682941806469E-1,(18[&rate=5.865194165804464E-4]:3.077341218765E-1,23[&rate=5.865194165804464E-4]:3.269122040682E-1)[&rate=5.865194165804464E-4]:2.523408806883E-1)[&rate=5.865194165804464E-4]:2.400070169208E-1,(10[&rate=5.865194165804464E-4]:5.607738467901E-1,55[&rate=5.865194165804464E-4]:5.415957645984E-1)[&rate=5.865194165804464E-4]:1.625958439283E-1)[&rate=5.865194165804464E-4]:3.121939389085E-1,(((49[&rate=5.865194165804464E-4]:7.854454474217E-1,(((15[&rate=5.865194165804464E-4]:4.836704300019E-1,12[&rate=5.865194165804464E-4]:4.453142656182E-1)[&rate=5.865194165804464E-4]:1.278609437146E-1,(53[&rate=5.865194165804464E-4]:5.538892417538E-1,(27[&rate=5.865194165804464E-4]:4.717912794346E-1,4[&rate=5.865194165804464E-4]:2.991885397085E-1)[&rate=5.865194165804464E-4]:1.944267294425E-1)[&rate=5.865194165804464E-4]:2.202569360661E-2)[&rate=5.865194165804464E-4]:3.845606581898E-2,8[&rate=5.865194165804464E-4]:6.034120970698E-1)[&rate=5.865194165804464E-4]:1.738141722699E-1)[&rate=5.865194165804464E-4]:4.828593612909E-2,(46[&rate=5.865194165804464E-4]:4.524123536873E-1,41[&rate=5.865194165804464E-4]:4.304945454682E-1)[&rate=5.865194165804464E-4]:3.758395778088E-1)[&rate=5.865194165804464E-4]:1.306003176193E-1,(((((43[&rate=5.865194165804464E-4]:2.828284360821E-1,44[&rate=5.865194165804464E-4]:2.800887100547E-1)[&rate=5.865194165804464E-4]:2.668661937291E-1,(45[&rate=5.865194165804464E-4]:4.445567189107E-1,(48[&rate=5.865194165804464E-4]:4.067986159896E-1,50[&rate=5.865194165804464E-4]:3.246068351677E-1)[&rate=5.865194165804464E-4]:4.049782894851E-2)[&rate=5.865194165804464E-4]:1.243159930921E-1)[&rate=5.865194165804464E-4]:1.924331289023E-1,(11[&rate=5.865194165804464E-4]:5.112538978949E-1,17[&rate=5.865194165804464E-4]:5.496100622786E-1)[&rate=5.865194165804464E-4]:2.527916690375E-1)[&rate=5.865194165804464E-4]:8.678587703968E-3,51[&rate=5.865194165804464E-4]:6.905323738146E-1)[&rate=5.865194165804464E-4]:1.33939573543E-1,(((42[&rate=5.865194165804464E-4]:1.184927738504E-1,(54[&rate=5.865194165804464E-4]:2.619429867971E-1,47[&rate=5.865194165804464E-4]:8.660052104375E-2)[&rate=5.865194165804464E-4]:4.833060897099E-2)[&rate=5.865194165804464E-4]:5.140365090638E-1,40[&rate=5.865194165804464E-4]:6.325292829142E-1)[&rate=5.865194165804464E-4]:5.647339472744E-2,((63[&rate=5.865194165804464E-4]:3.946564286898E-1,58[&rate=5.865194165804464E-4]:3.919167026625E-1)[&rate=5.865194165804464E-4]:2.544780049379E-1,52[&rate=5.865194165804464E-4]:6.10778269244E-1)[&rate=5.865194165804464E-4]:1.795043579482E-2)[&rate=5.865194165804464E-4]:1.957432423187E-1)[&rate=5.865194165804464E-4]:5.766797299072E-2)[&rate=5.865194165804464E-4]:7.945110653882E-2)[&rate=5.865194165804464E-4]:1.147018066814E-1)[&rate=5.865194165804464E-4]:8.956929804007E-2)[&rate=5.865194165804464E-4]:8.168887840941E-2)[&rate=5.865194165804464E-4]:3.940643738734E-1,38[&rate=5.865194165804464E-4]:6.443551099187E-1)[&rate=5.865194165804464E-4]:7.756487830322E-1,62[&rate=5.865194165804464E-4]:5.042167831374E-1)[&rate=5.865194165804464E-4]:3.043163860666E-2,34[&rate=5.865194165804464E-4]:4.062331211976E-1)[&rate=5.865194165804464E-4]:2.405067979629E-2)[&rate=5.865194165804464E-4]:5.765839084846E-2);
tree STATE_27690000 [&joint=-18015.744749652258,lnP=-18015.744749652258] = [&R] (61[&rate=6.336092525104305E-4]:7.601787401683E-1,(30[&rate=6.336092525104305E-4]:6.113058224142E-1,((((32[&rate=6.336092525104305E-4]:4.694805970369E-1,(31[&rate=6.336092525104305E-4]:2.877788965357E-1,37[&rate=6.336092525104305E-4]:2.877788965357E-1)[&rate=6.336092525104305E-4]:9.700224694917E-2)[&rate=6.336092525104305E-4]:1.715203997685E-1,((36[&rate=6.336092525104305E-4]:5.077670948272E-1,33[&rate=6.336092525104305E-4]:4.722479691443E-1)[&rate=6.336092525104305E-4]:6.250122222255E-2,(35[&rate=6.336092525104305E-4]:5.322086688501E-1,((((3[&rate=6.336092525104305E-4]:2.447913571599E-1,16[&rate=6.336092525104305E-4]:3.598598503105E-1)[&rate=6.336092525104305E-4]:4.538428223138E-1,(5[&rate=6.336092525104305E-4]:6.475017599952E-1,(9[&rate=6.336092525104305E-4]:4.532474940849E-1,13[&rate=6.336092525104305E-4]:4.916036584684E-1)[&rate=6.336092525104305E-4]:2.106926220747E-1)[&rate=6.336092525104305E-4]:1.031872139989E-1)[&rate=6.336092525104305E-4]:8.249507338341E-1,((((21[&rate=6.336092525104305E-4]:4.751481890265E-1,(18[&rate=6.336092525104305E-4]:3.120301375234E-1,23[&rate=6.336092525104305E-4]:3.312082197151E-1)[&rate=6.336092525104305E-4]:1.54898873421E-1)[&rate=6.336092525104305E-4]:4.814339973135E-1,(10[&rate=6.336092525104305E-4]:8.332610057823E-1,55[&rate=6.336092525104305E-4]:8.140829235905E-1)[&rate=6.336092525104305E-4]:3.838967370847E-2)[&rate=6.336092525104305E-4]:2.605656259977E-1,((((26[&rate=6.336092525104305E-4]:4.405920440346E-1,19[&rate=6.336092525104305E-4]:4.159345097882E-1)[&rate=6.336092525104305E-4]:3.938741105514E-1,1[&rate=6.336092525104305E-4]:4.81647847231E-2)[&rate=6.336092525104305E-4]:4.779482043059E-2,22[&rate=6.336092525104305E-4]:8.767815229619E-1)[&rate=6.336092525104305E-4]:3.118591765563E-1,39[&rate=6.336092525104305E-4]:2.699686390187E-2)[&rate=6.336092525104305E-4]:3.946601692908E-2)[&rate=6.336092525104305E-4]:3.936648393827E-2,((((((53[&rate=6.336092525104305E-4]:3.786470733434E-1,8[&rate=6.336092525104305E-4]:3.676881692337E-1)[&rate=6.336092525104305E-4]:3.996953942561E-1,(27[&rate=6.336092525104305E-4]:4.654931089204E-1,4[&rate=6.336092525104305E-4]:2.928903691944E-1)[&rate=6.336092525104305E-4]:4.251781258023E-1)[&rate=6.336092525104305E-4]:5.246917624416E-3,49[&rate=6.336092525104305E-4]:7.808496591963E-1)[&rate=6.336092525104305E-4]:8.48676845311E-2,((15[&rate=6.336092525104305E-4]:4.371862712153E-1,12[&rate=6.336092525104305E-4]:3.988301068317E-1)[&rate=6.336092525104305E-4]:3.890575516354E-1,(46[&rate=6.336092525104305E-4]:7.643886824954E-1,41[&rate=6.336092525104305E-4]:7.424708742763E-1)[&rate=6.336092525104305E-4]:1.801952391694E-2)[&rate=6.336092525104305E-4]:7.78296852604E-2)[&rate=6.336092525104305E-4]:2.510002909867E-1,(((51[&rate=6.336092525104305E-4]:6.295026506775E-1,(11[&rate=6.336092525104305E-4]:2.289075431252E-1,17[&rate=6.336092525104305E-4]:2.672637075089E-1)[&rate=6.336092525104305E-4]:4.827868883741E-1)[&rate=6.336092525104305E-4]:7.486725142662E-2,((43[&rate=6.336092525104305E-4]:6.105142392493E-1,((48[&rate=6.336092525104305E-4]:5.338654674395E-1,50[&rate=6.336092525104305E-4]:4.516736866176E-1)[&rate=6.336092525104305E-4]:8.821268279726E-2,45[&rate=6.336092525104305E-4]:6.193384242094E-1)[&rate=6.336092525104305E-4]:1.035389723164E-2)[&rate=6.336092525104305E-4]:8.191661609218E-2,44[&rate=6.336092525104305E-4]:6.896911293141E-1)[&rate=6.336092525104305E-4]:7.221301936538E-2)[&rate=6.336092525104305E-4]:9.102227723213E-2,((63[&rate=6.336092525104305E-4]:4.759138830752E-1,58[&rate=6.336092525104305E-4]:4.731741570479E-1)[&rate=6.336092525104305E-4]:2.819585539696E-1,(52[&rate=6.336092525104305E-4]:4.507429193964E-1,(42[&rate=6.336092525104305E-4]:2.887921988437E-1,((47[&rate=6.336092525104305E-4]:2.06046988579E-1,40[&rate=6.336092525104305E-4]:1.896086324146E-1)[&rate=6.336092525104305E-4]:3.553698541664E-2,54[&rate=6.336092525104305E-4]:4.16926439749E-1)[&rate=6.336092525104305E-4]:6.364658101245E-2)[&rate=6.336092525104305E-4]:2.222246931555E-1)[&rate=6.336092525104305E-4]:2.687733532647E-1)[&rate=6.336092525104305E-4]:7.58759066751E-2)[&rate=6.336092525104305E-4]:2.391336745561E-1)[&rate=6.336092525104305E-4]:5.110102863497E-2,((59[&rate=6.336092525104305E-4]:1.389474735529E-1,(60[&rate=6.336092525104305E-4]:1.196305322481E-1,56[&rate=6.336092525104305E-4]:1.168908062206E-1)[&rate=6.336092525104305E-4]:2.479639335972E-2)[&rate=6.336092525104305E-4]:3.382389609351E-1,57[&rate=6.336092525104305E-4]:4.82665886543E-1)[&rate=6.336092525104305E-4]:8.577555165324E-1)[&rate=6.336092525104305E-4]:1.198330415964E-2)[&rate=6.336092525104305E-4]:4.204952745659E-1)[&rate=6.336092525104305E-4]:6.205202940674E-1,38[&rate=6.336092525104305E-4]:1.141365481348E0)[&rate=6.336092525104305E-4]:2.3559204595E-1)[&rate=6.336092525104305E-4]:1.620172470242E-2)[&rate=6.336092525104305E-4]:8.166164150416E-2)[&rate=6.336092525104305E-4]:9.44581023406E-2,((14[&rate=6.336092525104305E-4]:2.514065682324E0,(2[&rate=6.336092525104305E-4]:7.470520655015E-1,((20[&rate=6.336092525104305E-4]:3.54933772277E-1,25[&rate=6.336092525104305E-4]:3.713721284414E-1)[&rate=6.336092525104305E-4]:3.638505422089E-1,((24[&rate=6.336092525104305E-4]:4.117394442755E-1,(7[&rate=6.336092525104305E-4]:1.907904480749E-1,6[&rate=6.336092525104305E-4]:1.907904480749E-1)[&rate=6.336092525104305E-4]:1.14099681132E-1)[&rate=6.336092525104305E-4]:1.665251995235E-1,28[&rate=6.336092525104305E-4]:6.221002602374E-1)[&rate=6.336092525104305E-4]:1.514785747966E-1)[&rate=6.336092525104305E-4]:2.008704907415E-1)[&rate=6.336092525104305E-4]:1.638246493535E0)[&rate=6.336092525104305E-4]:9.342580581819E-4,(29[&rate=6.336092525104305E-4]:4.242560089776E-1,34[&rate=6.336092525104305E-4]:3.532177576114E-1)[&rate=6.336092525104305E-4]:5.251005287796E-3)[&rate=6.336092525104305E-4]:1.666078225856E-1)[&rate=6.336092525104305E-4]:1.084967888507E-2,62[&rate=6.336092525104305E-4]:6.643415649164E-1)[&rate=6.336092525104305E-4]:4.341306678193E-3)[&rate=6.336092525104305E-4]:2.865433851914E-2);
tree STATE_27692000 [&joint=-18007.51983782499,lnP=-18007.51983782499] = [&R] ((((35[&rate=5.324703321250261E-4]:6.751356304068E-1,(32[&rate=5.324703321250261E-4]:5.172917651774E-1,(31[&rate=5.324703321250261E-4]:3.450044162848E-1,37[&rate=5.324703321250261E-4]:3.450044162848E-1)[&rate=5.324703321250261E-4]:8.758789534055E-2)[&rate=5.324703321250261E-4]:1.68772826978E-1)[&rate=5.324703321250261E-4]:7.009710282269E-3,(30[&rate=5.324703321250261E-4]:5.182127592934E-1,(36[&rate=5.324703321250261E-4]:5.808390420069E-1,33[&rate=5.324703321250261E-4]:5.45319916324E-1)[&rate=5.324703321250261E-4]:8.764694133003E-2)[&rate=5.324703321250261E-4]:3.551728084937E-2)[&rate=5.324703321250261E-4]:2.330208094889E-2,62[&rate=5.324703321250261E-4]:6.344091702719E-1)[&rate=5.324703321250261E-4]:5.724407059073E-2,(61[&rate=5.324703321250261E-4]:7.283011728756E-1,(((29[&rate=5.324703321250261E-4]:4.669654894266E-1,(34[&rate=5.324703321250261E-4]:3.212230459861E-1,14[&rate=5.324703321250261E-4]:2.47775422347E0)[&rate=5.324703321250261E-4]:7.470419207429E-2)[&rate=5.324703321250261E-4]:4.038342563575E-2,(((((3[&rate=5.324703321250261E-4]:7.111839248964E-1,16[&rate=5.324703321250261E-4]:8.26252418047E-1)[&rate=5.324703321250261E-4]:1.128132251772E-1,5[&rate=5.324703321250261E-4]:8.760519445941E-1)[&rate=5.324703321250261E-4]:2.492547142706E-2,(9[&rate=5.324703321250261E-4]:4.257217141846E-1,13[&rate=5.324703321250261E-4]:4.64077878568E-1)[&rate=5.324703321250261E-4]:4.91694058001E-1)[&rate=5.324703321250261E-4]:6.688607968931E-1,(((((15[&rate=5.324703321250261E-4]:4.934640148968E-1,12[&rate=5.324703321250261E-4]:4.551078505131E-1)[&rate=5.324703321250261E-4]:3.872561222019E-1,((46[&rate=5.324703321250261E-4]:4.547867008367E-1,41[&rate=5.324703321250261E-4]:4.328688926176E-1)[&rate=5.324703321250261E-4]:3.62019005007E-1,((8[&rate=5.324703321250261E-4]:5.663584653795E-1,((27[&rate=5.324703321250261E-4]:4.497943471283E-1,4[&rate=5.324703321250261E-4]:2.771916074023E-1)[&rate=5.324703321250261E-4]:9.502311052769E-2,53[&rate=5.324703321250261E-4]:4.324886905328E-1)[&rate=5.324703321250261E-4]:1.448286789564E-1)[&rate=5.324703321250261E-4]:1.594544624584E-2,49[&rate=5.324703321250261E-4]:5.905230897075E-1)[&rate=5.324703321250261E-4]:2.31762068191E-1)[&rate=5.324703321250261E-4]:2.007881481655E-2)[&rate=5.324703321250261E-4]:2.38990645816E-1,((((11[&rate=5.324703321250261E-4]:7.274562370236E-1,17[&rate=5.324703321250261E-4]:7.658124014073E-1)[&rate=5.324703321250261E-4]:7.598017162374E-2,51[&rate=5.324703321250261E-4]:7.212446278255E-1)[&rate=5.324703321250261E-4]:7.199497391675E-3,(((48[&rate=5.324703321250261E-4]:3.612317078244E-1,50[&rate=5.324703321250261E-4]:2.790399270026E-1)[&rate=5.324703321250261E-4]:1.391708364874E-1,45[&rate=5.324703321250261E-4]:4.976628182844E-1)[&rate=5.324703321250261E-4]:2.119569029935E-1,(43[&rate=5.324703321250261E-4]:6.129463708816E-1,44[&rate=5.324703321250261E-4]:6.102066448543E-1)[&rate=5.324703321250261E-4]:7.749526820454E-2)[&rate=5.324703321250261E-4]:9.827645873373E-2)[&rate=5.324703321250261E-4]:1.431369881902E-1,((54[&rate=5.324703321250261E-4]:8.876922672358E-1,((42[&rate=5.324703321250261E-4]:2.844068372439E-1,40[&rate=5.324703321250261E-4]:2.844068372439E-1)[&rate=5.324703321250261E-4]:4.08071055753E-1,47[&rate=5.324703321250261E-4]:7.089162491613E-1)[&rate=5.324703321250261E-4]:3.433552321132E-3)[&rate=5.324703321250261E-4]:1.608349949721E-1,(52[&rate=5.324703321250261E-4]:6.039732565487E-1,(63[&rate=5.324703321250261E-4]:3.040063743152E-1,58[&rate=5.324703321250261E-4]:3.012666482878E-1)[&rate=5.324703321250261E-4]:3.383230466172E-1)[&rate=5.324703321250261E-4]:1.924992111387E-1)[&rate=5.324703321250261E-4]:7.510864572E-2)[&rate=5.324703321250261E-4]:1.275817243018E-1)[&rate=5.324703321250261E-4]:3.779532856533E-1,((60[&rate=5.324703321250261E-4]:6.144302101695E-1,(59[&rate=5.324703321250261E-4]:4.532340050046E-1,56[&rate=5.324703321250261E-4]:4.55973731032E-1)[&rate=5.324703321250261E-4]:1.5571675311E-1)[&rate=5.324703321250261E-4]:1.666095255664E-1,57[&rate=5.324703321250261E-4]:7.810397357359E-1)[&rate=5.324703321250261E-4]:8.508709081746E-1)[&rate=5.324703321250261E-4]:2.720152499543E-2,(((((26[&rate=5.324703321250261E-4]:5.999512791057E-1,19[&rate=5.324703321250261E-4]:5.752937448592E-1)[&rate=5.324703321250261E-4]:4.329586577364E-1,1[&rate=5.324703321250261E-4]:2.466085669791E-1)[&rate=5.324703321250261E-4]:4.248891363565E-2,22[&rate=5.324703321250261E-4]:1.069919398423E0)[&rate=5.324703321250261E-4]:2.144718627551E-1,39[&rate=5.324703321250261E-4]:1.227474255618E-1)[&rate=5.324703321250261E-4]:2.082078384234E-1,((21[&rate=5.324703321250261E-4]:8.256022349078E-1,(18[&rate=5.324703321250261E-4]:4.684379445785E-1,23[&rate=5.324703321250261E-4]:4.876160267702E-1)[&rate=5.324703321250261E-4]:3.489451122472E-1)[&rate=5.324703321250261E-4]:2.155887521905E-1,(10[&rate=5.324703321250261E-4]:7.595634143198E-1,55[&rate=5.324703321250261E-4]:7.40385332128E-1)[&rate=5.324703321250261E-4]:1.966960659292E-1)[&rate=5.324703321250261E-4]:4.404492083937E-1)[&rate=5.324703321250261E-4]:8.1581562455E-2)[&rate=5.324703321250261E-4]:1.07986317981E-1)[&rate=5.324703321250261E-4]:6.637267189173E-1,38[&rate=5.324703321250261E-4]:1.178770411284E0)[&rate=5.324703321250261E-4]:3.017426627726E-1)[&rate=5.324703321250261E-4]:8.770949703299E-2,(2[&rate=5.324703321250261E-4]:9.117613440388E-1,((20[&rate=5.324703321250261E-4]:4.381492724208E-1,25[&rate=5.324703321250261E-4]:4.545876285851E-1)[&rate=5.324703321250261E-4]:3.907965903543E-1,((24[&rate=5.324703321250261E-4]:5.762346517411E-1,(7[&rate=5.324703321250261E-4]:2.731714243927E-1,6[&rate=5.324703321250261E-4]:2.731714243927E-1)[&rate=5.324703321250261E-4]:1.962139122799E-1)[&rate=5.324703321250261E-4]:1.509146588983E-1,28[&rate=5.324703321250261E-4]:7.709849270779E-1)[&rate=5.324703321250261E-4]:1.127554562453E-1)[&rate=5.324703321250261E-4]:2.554182209898E-1)[&rate=5.324703321250261E-4]:1.640022870886E0)[&rate=5.324703321250261E-4]:1.302418154532E-2)[&rate=5.324703321250261E-4]:2.619359804168E-2);
tree STATE_27694000 [&joint=-18015.489297770975,lnP=-18015.489297770975] = [&R] (((61[&rate=5.975190852568423E-4]:6.718428135187E-1,(30[&rate=5.975190852568423E-4]:5.501434286511E-1,(31[&rate=5.975190852568423E-4]:5.851574589294E-1,((((32[&rate=5.975190852568423E-4]:4.015902538311E-1,37[&rate=5.975190852568423E-4]:3.168908002791E-1)[&rate=5.975190852568423E-4]:2.040522924982E-1,35[&rate=5.975190852568423E-4]:5.947135845806E-1)[&rate=5.975190852568423E-4]:4.758138761117E-2,(33[&rate=5.975190852568423E-4]:5.608202617799E-1,36[&rate=5.975190852568423E-4]:5.963393874628E-1)[&rate=5.975190852568423E-4]:6.781350822623E-2)[&rate=5.975190852568423E-4]:1.205357036906E-2,(34[&rate=5.975190852568423E-4]:1.889239576662E-1,29[&rate=5.975190852568423E-4]:2.599622090324E-1)[&rate=5.975190852568423E-4]:2.659710329821E-1)[&rate=5.975190852568423E-4]:4.579408171912E-3)[&rate=5.975190852568423E-4]:1.96307784646E-2)[&rate=5.975190852568423E-4]:1.480805632736E-3)[&rate=5.975190852568423E-4]:9.023785784839E-2,(2[&rate=5.975190852568423E-4]:8.294073710392E-1,(((24[&rate=5.975190852568423E-4]:7.001030198383E-1,(7[&rate=5.975190852568423E-4]:4.274429153164E-1,6[&rate=5.975190852568423E-4]:4.274429153164E-1)[&rate=5.975190852568423E-4]:1.658107894533E-1)[&rate=5.975190852568423E-4]:7.807479952362E-2,(20[&rate=5.975190852568423E-4]:2.371495845974E-1,25[&rate=5.975190852568423E-4]:2.535879407617E-1)[&rate=5.975190852568423E-4]:5.300693306549E-1)[&rate=5.975190852568423E-4]:3.572865566789E-2,28[&rate=5.975190852568423E-4]:8.577420914682E-1)[&rate=5.975190852568423E-4]:1.990625398451E-1)[&rate=5.975190852568423E-4]:1.769180523922E0)[&rate=5.975190852568423E-4]:3.288802733724E-3,((14[&rate=5.975190852568423E-4]:2.669837492839E0,(((((3[&rate=5.975190852568423E-4]:6.169897212427E-1,16[&rate=5.975190852568423E-4]:7.320582143933E-1)[&rate=5.975190852568423E-4]:2.354842040652E-1,5[&rate=5.975190852568423E-4]:9.045287198284E-1)[&rate=5.975190852568423E-4]:5.112142752366E-3,(9[&rate=5.975190852568423E-4]:2.648096787265E-1,13[&rate=5.975190852568423E-4]:3.0316584311E-1)[&rate=5.975190852568423E-4]:6.612695400186E-1)[&rate=5.975190852568423E-4]:7.008714362726E-1,((((39[&rate=5.975190852568423E-4]:8.471765902923E-2,(((26[&rate=5.975190852568423E-4]:6.617025016778E-1,19[&rate=5.975190852568423E-4]:6.370449674314E-1)[&rate=5.975190852568423E-4]:1.682733437799E-1,1[&rate=5.975190852568423E-4]:4.367447559474E-2)[&rate=5.975190852568423E-4]:1.598156966089E-1,22[&rate=5.975190852568423E-4]:9.843120900119E-1)[&rate=5.975190852568423E-4]:2.620494046337E-1)[&rate=5.975190852568423E-4]:1.777066774758E-1,((21[&rate=5.975190852568423E-4]:7.594515643983E-1,(18[&rate=5.975190852568423E-4]:5.581543734488E-1,23[&rate=5.975190852568423E-4]:5.773324556406E-1)[&rate=5.975190852568423E-4]:1.930780128674E-1)[&rate=5.975190852568423E-4]:2.084720573989E-1,(10[&rate=5.975190852568423E-4]:7.775157289281E-1,55[&rate=5.975190852568423E-4]:7.583376467364E-1)[&rate=5.975190852568423E-4]:1.054763860198E-1)[&rate=5.975190852568423E-4]:4.451856462145E-1)[&rate=5.975190852568423E-4]:7.263222931464E-2,(((((15[&rate=5.975190852568423E-4]:3.79991914508E-1,12[&rate=5.975190852568423E-4]:3.416357501243E-1)[&rate=5.975190852568423E-4]:4.020995731648E-1,49[&rate=5.975190852568423E-4]:7.43735323289E-1)[&rate=5.975190852568423E-4]:4.885407161404E-3,(41[&rate=5.975190852568423E-4]:5.67640187031E-1,46[&rate=5.975190852568423E-4]:5.8955799525E-1)[&rate=5.975190852568423E-4]:1.535832831457E-1)[&rate=5.975190852568423E-4]:1.300237141747E-1,((53[&rate=5.975190852568423E-4]:4.125029275318E-1,(27[&rate=5.975190852568423E-4]:2.088206693703E-1,4[&rate=5.975190852568423E-4]:3.621792964424E-2)[&rate=5.975190852568423E-4]:3.160110252848E-1)[&rate=5.975190852568423E-4]:2.961735960227E-1,8[&rate=5.975190852568423E-4]:6.977176194448E-1)[&rate=5.975190852568423E-4]:1.727076470982E-1)[&rate=5.975190852568423E-4]:1.134549857871E-1,((((44[&rate=5.975190852568423E-4]:6.536440893872E-1,(43[&rate=5.975190852568423E-4]:5.168545544367E-1,((48[&rate=5.975190852568423E-4]:4.740042578992E-1,50[&rate=5.975190852568423E-4]:3.918124770773E-1)[&rate=5.975190852568423E-4]:4.970911670828E-2,45[&rate=5.975190852568423E-4]:5.209736485801E-1)[&rate=5.975190852568423E-4]:1.505898804831E-2)[&rate=5.975190852568423E-4]:1.395292609779E-1)[&rate=5.975190852568423E-4]:1.115112132408E-1,51[&rate=5.975190852568423E-4]:7.076210560526E-1)[&rate=5.975190852568423E-4]:4.730508739283E-2,(11[&rate=5.975190852568423E-4]:5.290828373368E-1,17[&rate=5.975190852568423E-4]:5.674390017204E-1)[&rate=5.975190852568423E-4]:3.080350869305E-1)[&rate=5.975190852568423E-4]:8.086822365814E-2,((54[&rate=5.975190852568423E-4]:6.996939379568E-1,(47[&rate=5.975190852568423E-4]:4.338239629327E-1,(40[&rate=5.975190852568423E-4]:1.726788718158E-1,42[&rate=5.975190852568423E-4]:1.726788718158E-1)[&rate=5.975190852568423E-4]:2.447067349526E-1)[&rate=5.975190852568423E-4]:9.05275092707E-2)[&rate=5.975190852568423E-4]:2.003426694122E-1,(52[&rate=5.975190852568423E-4]:6.386638412267E-1,(63[&rate=5.975190852568423E-4]:3.918615326569E-1,58[&rate=5.975190852568423E-4]:3.891218066295E-1)[&rate=5.975190852568423E-4]:2.851584729535E-1)[&rate=5.975190852568423E-4]:9.317971621806E-3)[&rate=5.975190852568423E-4]:1.878125542551E-1)[&rate=5.975190852568423E-4]:7.411328248676E-2)[&rate=5.975190852568423E-4]:4.16929738147E-1)[&rate=5.975190852568423E-4]:2.639000733804E-2,((59[&rate=5.975190852568423E-4]:5.394717068785E-1,(56[&rate=5.975190852568423E-4]:2.657050312931E-1,60[&rate=5.975190852568423E-4]:2.684447573206E-1)[&rate=5.975190852568423E-4]:2.765064016128E-1)[&rate=5.975190852568423E-4]:9.891156313403E-2,57[&rate=5.975190852568423E-4]:6.438627220675E-1)[&rate=5.975190852568423E-4]:9.64159193556E-1)[&rate=5.975190852568423E-4]:1.997506572025E-1)[&rate=5.975190852568423E-4]:4.27806679813E-1,38[&rate=5.975190852568423E-4]:9.835244581182E-1)[&rate=5.975190852568423E-4]:5.739842675974E-1)[&rate=5.975190852568423E-4]:4.375116287058E-2,62[&rate=5.975190852568423E-4]:6.854727787728E-1)[&rate=5.975190852568423E-4]:1.705516527345E-2);
tree STATE_27696000 [&joint=-18022.620473547813,lnP=-18022.620473547813] = [&R] (((((((((3[&rate=5.542936335248513E-4]:7.219032729229E-1,16[&rate=5.542936335248513E-4]:8.369717660735E-1)[&rate=5.542936335248513E-4]:3.855388919457E-3,(9[&rate=5.542936335248513E-4]:3.414493740022E-1,13[&rate=5.542936335248513E-4]:3.798055383857E-1)[&rate=5.542936335248513E-4]:4.52802438525E-1)[&rate=5.542936335248513E-4]:9.321333955753E-3,5[&rate=5.542936335248513E-4]:7.871347903186E-1)[&rate=5.542936335248513E-4]:7.541200616239E-1,((((60[&rate=5.542936335248513E-4]:4.724307588023E-1,(56[&rate=5.542936335248513E-4]:3.831234127558E-1,59[&rate=5.542936335248513E-4]:3.803836867284E-1)[&rate=5.542936335248513E-4]:8.656762001894E-2)[&rate=5.542936335248513E-4]:5.936414980669E-2,57[&rate=5.542936335248513E-4]:5.31794908609E-1)[&rate=5.542936335248513E-4]:1.073320034227E0,((((49[&rate=5.542936335248513E-4]:7.319315666862E-1,(41[&rate=5.542936335248513E-4]:4.325210582703E-1,46[&rate=5.542936335248513E-4]:4.544388664894E-1)[&rate=5.542936335248513E-4]:2.720132481421E-1)[&rate=5.542936335248513E-4]:3.850204639741E-2,(15[&rate=5.542936335248513E-4]:5.859503830276E-1,12[&rate=5.542936335248513E-4]:5.475942186439E-1)[&rate=5.542936335248513E-4]:2.228393944397E-1)[&rate=5.542936335248513E-4]:1.150700141758E-1,((53[&rate=5.542936335248513E-4]:4.933097732785E-1,8[&rate=5.542936335248513E-4]:4.823508691689E-1)[&rate=5.542936335248513E-4]:3.029227738686E-1,(27[&rate=5.542936335248513E-4]:6.276092454603E-1,4[&rate=5.542936335248513E-4]:4.550065057343E-1)[&rate=5.542936335248513E-4]:2.809520688101E-1)[&rate=5.542936335248513E-4]:9.201080613991E-2)[&rate=5.542936335248513E-4]:2.199155720164E-1,(((((44[&rate=5.542936335248513E-4]:5.33118196729E-1,43[&rate=5.542936335248513E-4]:5.358579227564E-1)[&rate=5.542936335248513E-4]:1.256040892106E-1,((48[&rate=5.542936335248513E-4]:3.325754685013E-1,50[&rate=5.542936335248513E-4]:2.503836876795E-1)[&rate=5.542936335248513E-4]:1.121522339547E-1,45[&rate=5.542936335248513E-4]:4.419879764287E-1)[&rate=5.542936335248513E-4]:2.3865211773E-1)[&rate=5.542936335248513E-4]:1.511069021838E-1,51[&rate=5.542936335248513E-4]:7.52294941548E-1)[&rate=5.542936335248513E-4]:9.139740827848E-3,(11[&rate=5.542936335248513E-4]:3.551435536633E-1,17[&rate=5.542936335248513E-4]:3.93499718047E-1)[&rate=5.542936335248513E-4]:4.884829095344E-1)[&rate=5.542936335248513E-4]:6.880323470047E-2,((63[&rate=5.542936335248513E-4]:4.439618236489E-1,58[&rate=5.542936335248513E-4]:4.412220976216E-1)[&rate=5.542936335248513E-4]:3.700483847801E-1,(52[&rate=5.542936335248513E-4]:5.100116470256E-1,(((40[&rate=5.542936335248513E-4]:5.763389327779E-2,42[&rate=5.542936335248513E-4]:5.763389327779E-2)[&rate=5.542936335248513E-4]:2.388239335807E-1,47[&rate=5.542936335248513E-4]:3.128961830228E-1)[&rate=5.542936335248513E-4]:4.948143964506E-2,54[&rate=5.542936335248513E-4]:5.377200884213E-1)[&rate=5.542936335248513E-4]:2.243463531249E-1)[&rate=5.542936335248513E-4]:2.656423970197E-1)[&rate=5.542936335248513E-4]:5.458387303103E-2)[&rate=5.542936335248513E-4]:1.929895013776E-1)[&rate=5.542936335248513E-4]:3.270930038339E-1)[&rate=5.542936335248513E-4]:3.560985794931E-2,((39[&rate=5.542936335248513E-4]:2.121226715702E-1,(((26[&rate=5.542936335248513E-4]:7.598164876891E-1,19[&rate=5.542936335248513E-4]:7.351589534426E-1)[&rate=5.542936335248513E-4]:1.633530889562E-1,1[&rate=5.542936335248513E-4]:1.368682067824E-1)[&rate=5.542936335248513E-4]:3.042266162502E-2,22[&rate=5.542936335248513E-4]:9.481127862156E-1)[&rate=5.542936335248513E-4]:4.25653720971E-1)[&rate=5.542936335248513E-4]:4.368009714124E-2,((21[&rate=5.542936335248513E-4]:6.401539957848E-1,(18[&rate=5.542936335248513E-4]:4.567048680944E-1,23[&rate=5.542936335248513E-4]:4.758829502862E-1)[&rate=5.542936335248513E-4]:1.752299496083E-1)[&rate=5.542936335248513E-4]:3.201562627011E-1,(10[&rate=5.542936335248513E-4]:8.07993975139E-1,55[&rate=5.542936335248513E-4]:7.888158929473E-1)[&rate=5.542936335248513E-4]:6.73847764977E-2)[&rate=5.542936335248513E-4]:4.461774417323E-1)[&rate=5.542936335248513E-4]:1.38346689608E-1)[&rate=5.542936335248513E-4]:9.779032512988E-2)[&rate=5.542936335248513E-4]:1.430127043378E-1,38[&rate=5.542936335248513E-4]:6.294730357322E-1)[&rate=5.542936335248513E-4]:8.489428811117E-1,62[&rate=5.542936335248513E-4]:5.626288070305E-1)[&rate=5.542936335248513E-4]:4.040761075559E-2,(61[&rate=5.542936335248513E-4]:6.466613702772E-1,30[&rate=5.542936335248513E-4]:5.264427910423E-1)[&rate=5.542936335248513E-4]:1.921657756347E-2)[&rate=5.542936335248513E-4]:5.836568931405E-2,((((32[&rate=5.542936335248513E-4]:3.964758562283E-1,37[&rate=5.542936335248513E-4]:3.117764026762E-1)[&rate=5.542936335248513E-4]:2.510396010845E-1,((33[&rate=5.542936335248513E-4]:5.534554084635E-1,36[&rate=5.542936335248513E-4]:5.889745341463E-1)[&rate=5.542936335248513E-4]:5.323417890227E-2,(34[&rate=5.542936335248513E-4]:3.538557878627E-1,35[&rate=5.542936335248513E-4]:5.533093397752E-1)[&rate=5.542936335248513E-4]:6.704144977619E-2)[&rate=5.542936335248513E-4]:1.623570601272E-2)[&rate=5.542936335248513E-4]:2.771868521938E-2,29[&rate=5.542936335248513E-4]:5.358898802372E-1)[&rate=5.542936335248513E-4]:2.915608755681E-3,(2[&rate=5.542936335248513E-4]:1.285325160853E0,(((24[&rate=5.542936335248513E-4]:5.069842672316E-1,(7[&rate=5.542936335248513E-4]:1.831677337194E-1,6[&rate=5.542936335248513E-4]:1.831677337194E-1)[&rate=5.542936335248513E-4]:2.169672184437E-1)[&rate=5.542936335248513E-4]:3.244397161E-1,28[&rate=5.542936335248513E-4]:8.7525959977E-1)[&rate=5.542936335248513E-4]:2.376217408536E-2,(20[&rate=5.542936335248513E-4]:4.237821801953E-1,25[&rate=5.542936335248513E-4]:4.402205363597E-1)[&rate=5.542936335248513E-4]:4.20445073112E-1)[&rate=5.542936335248513E-4]:6.137006472721E-1)[&rate=5.542936335248513E-4]:1.210206130969E0)[&rate=5.542936335248513E-4]:6.521956892695E-2)[&rate=5.542936335248513E-4]:1.391353937289E-1,(14[&rate=5.542936335248513E-4]:2.387245021805E0,31[&rate=5.542936335248513E-4]:3.563969044308E-1)[&rate=5.542936335248513E-4]:4.414083559609E-1);
tree STATE_27698000 [&joint=-18019.72824255673,lnP=-18019.72824255673] = [&R] ((((((9[&rate=5.677997200408248E-4]:5.168645491266E-1,13[&rate=5.677997200408248E-4]:5.552207135101E-1)[&rate=5.677997200408248E-4]:4.891482239577E-1,(5[&rate=5.677997200408248E-4]:4.636434966263E-1,(3[&rate=5.677997200408248E-4]:2.644473854334E-1,16[&rate=5.677997200408248E-4]:3.79515878584E-1)[&rate=5.677997200408248E-4]:1.471413166725E-1)[&rate=5.677997200408248E-4]:5.259309202937E-1)[&rate=5.677997200408248E-4]:4.289817814071E-1,(((((((53[&rate=5.677997200408248E-4]:4.195584087946E-1,41[&rate=5.677997200408248E-4]:3.894214224932E-1)[&rate=5.677997200408248E-4]:1.324021659517E-2,46[&rate=5.677997200408248E-4]:4.245794473075E-1)[&rate=5.677997200408248E-4]:2.852321377569E-1,((8[&rate=5.677997200408248E-4]:6.122478914218E-1,(27[&rate=5.677997200408248E-4]:4.092088560614E-1,4[&rate=5.677997200408248E-4]:2.366061163354E-1)[&rate=5.677997200408248E-4]:3.263267065932E-1)[&rate=5.677997200408248E-4]:5.357495798605E-2,49[&rate=5.677997200408248E-4]:6.740420274899E-1)[&rate=5.677997200408248E-4]:4.124900962923E-2)[&rate=5.677997200408248E-4]:1.556554333743E-3,(15[&rate=5.677997200408248E-4]:4.898409847303E-1,12[&rate=5.677997200408248E-4]:4.514848203466E-1)[&rate=5.677997200408248E-4]:2.653627711062E-1)[&rate=5.677997200408248E-4]:4.293252890902E-1,((((11[&rate=5.677997200408248E-4]:5.89490518261E-1,17[&rate=5.677997200408248E-4]:6.278466826447E-1)[&rate=5.677997200408248E-4]:7.797754192705E-2,51[&rate=5.677997200408248E-4]:5.852762793662E-1)[&rate=5.677997200408248E-4]:8.620819273212E-2,(((43[&rate=5.677997200408248E-4]:3.383513847795E-1,45[&rate=5.677997200408248E-4]:3.575294669713E-1)[&rate=5.677997200408248E-4]:4.335948030115E-2,(48[&rate=5.677997200408248E-4]:2.789142423254E-1,50[&rate=5.677997200408248E-4]:1.967224615035E-1)[&rate=5.677997200408248E-4]:1.247144309744E-1)[&rate=5.677997200408248E-4]:4.941275711238E-2,44[&rate=5.677997200408248E-4]:4.283838961657E-1)[&rate=5.677997200408248E-4]:3.006348225081E-1)[&rate=5.677997200408248E-4]:1.087475964444E-1,((63[&rate=5.677997200408248E-4]:4.228544027455E-1,58[&rate=5.677997200408248E-4]:4.201146767182E-1)[&rate=5.677997200408248E-4]:3.341846936838E-1,(52[&rate=5.677997200408248E-4]:4.565778434858E-1,(((47[&rate=5.677997200408248E-4]:3.359921016667E-1,42[&rate=5.677997200408248E-4]:3.195537455023E-1)[&rate=5.677997200408248E-4]:3.056016281531E-3,40[&rate=5.677997200408248E-4]:3.226097617838E-1)[&rate=5.677997200408248E-4]:7.945705128524E-2,54[&rate=5.677997200408248E-4]:5.938476349868E-1)[&rate=5.677997200408248E-4]:1.147850030195E-1)[&rate=5.677997200408248E-4]:2.621050885598E-1)[&rate=5.677997200408248E-4]:6.154913649716E-2)[&rate=5.677997200408248E-4]:2.837490311784E-1)[&rate=5.677997200408248E-4]:1.824783828319E-1,((60[&rate=5.677997200408248E-4]:5.223917791993E-1,(56[&rate=5.677997200408248E-4]:4.507333510791E-1,59[&rate=5.677997200408248E-4]:4.479936250518E-1)[&rate=5.677997200408248E-4]:6.891870209259E-2)[&rate=5.677997200408248E-4]:1.875268694879E-1,57[&rate=5.677997200408248E-4]:7.099186486872E-1)[&rate=5.677997200408248E-4]:7.91335354414E-1)[&rate=5.677997200408248E-4]:3.090860270503E-2,((((55[&rate=5.677997200408248E-4]:7.429842213634E-1,10[&rate=5.677997200408248E-4]:7.621623035551E-1)[&rate=5.677997200408248E-4]:1.234859262573E-1,(21[&rate=5.677997200408248E-4]:7.690755601636E-1,(18[&rate=5.677997200408248E-4]:6.600914551332E-1,23[&rate=5.677997200408248E-4]:6.792695373249E-1)[&rate=5.677997200408248E-4]:1.007649269484E-1)[&rate=5.677997200408248E-4]:2.015041764981E-1)[&rate=5.677997200408248E-4]:3.202693393166E-1,39[&rate=5.677997200408248E-4]:1.401641444716E-1)[&rate=5.677997200408248E-4]:6.482283012983E-2,(((26[&rate=5.677997200408248E-4]:6.470482970097E-1,19[&rate=5.677997200408248E-4]:6.223907627632E-1)[&rate=5.677997200408248E-4]:2.271541338748E-1,1[&rate=5.677997200408248E-4]:8.790106102155E-2)[&rate=5.677997200408248E-4]:1.19493011206E-1,22[&rate=5.677997200408248E-4]:9.882159900358E-1)[&rate=5.677997200408248E-4]:3.78414820182E-1)[&rate=5.677997200408248E-4]:8.060028873903E-2)[&rate=5.677997200408248E-4]:8.365386649357E-2)[&rate=5.677997200408248E-4]:1.043980534215E0,38[&rate=5.677997200408248E-4]:1.407742211994E0)[&rate=5.677997200408248E-4]:1.835294041966E-1,(((((2[&rate=5.677997200408248E-4]:8.835942880688E-1,(((24[&rate=5.677997200408248E-4]:4.992945027655E-1,(7[&rate=5.677997200408248E-4]:2.458796054309E-1,6[&rate=5.677997200408248E-4]:2.458796054309E-1)[&rate=5.677997200408248E-4]:1.465655822661E-1)[&rate=5.677997200408248E-4]:3.55056327046E-1,28[&rate=5.677997200408248E-4]:8.981864462499E-1)[&rate=5.677997200408248E-4]:1.359466219885E-1,(20[&rate=5.677997200408248E-4]:3.812277065091E-1,25[&rate=5.677997200408248E-4]:3.976660626735E-1)[&rate=5.677997200408248E-4]:5.981108411813E-1)[&rate=5.677997200408248E-4]:7.685848010448E-2)[&rate=5.677997200408248E-4]:1.538090386898E0,62[&rate=5.677997200408248E-4]:5.223359213181E-1)[&rate=5.677997200408248E-4]:1.632354958645E-2,(14[&rate=5.677997200408248E-4]:2.557753812219E0,29[&rate=5.677997200408248E-4]:4.72260886102E-1)[&rate=5.677997200408248E-4]:9.021535622246E-3)[&rate=5.677997200408248E-4]:6.458933495748E-3,30[&rate=5.677997200408248E-4]:4.8774135522E-1)[&rate=5.677997200408248E-4]:1.267107402658E-1,(61[&rate=5.677997200408248E-4]:5.80309766182E-1,31[&rate=5.677997200408248E-4]:5.1473599569E-1)[&rate=5.677997200408248E-4]:1.543609085387E-1)[&rate=5.677997200408248E-4]:3.655361710807E-3)[&rate=5.677997200408248E-4]:1.017571506149E-1,(((33[&rate=5.677997200408248E-4]:5.476548791191E-1,36[&rate=5.677997200408248E-4]:5.831740048019E-1)[&rate=5.677997200408248E-4]:2.989218408956E-2,((32[&rate=5.677997200408248E-4]:1.840920380435E-1,37[&rate=5.677997200408248E-4]:9.939258449144E-2)[&rate=5.677997200408248E-4]:3.218362971863E-1,34[&rate=5.677997200408248E-4]:2.955458215686E-1)[&rate=5.677997200408248E-4]:9.620889191315E-2)[&rate=5.677997200408248E-4]:1.115742758467E-1,35[&rate=5.677997200408248E-4]:7.027825412409E-1)[&rate=5.677997200408248E-4]:1.454973671169E-1);
tree STATE_27700000 [&joint=-18013.99396628656,lnP=-18013.99396628656] = [&R] ((35[&rate=6.183044320860214E-4]:8.788103636724E-1,(34[&rate=6.183044320860214E-4]:5.951264173143E-1,(32[&rate=6.183044320860214E-4]:6.96971811922E-1,37[&rate=6.183044320860214E-4]:6.122723583699E-1)[&rate=6.183044320860214E-4]:1.085371190536E-1)[&rate=6.183044320860214E-4]:8.423039444554E-2)[&rate=6.183044320860214E-4]:2.041343422496E-2,((((14[&rate=6.183044320860214E-4]:2.678426692318E0,((((5[&rate=6.183044320860214E-4]:6.295932261699E-1,(9[&rate=6.183044320860214E-4]:3.415479702558E-1,13[&rate=6.183044320860214E-4]:3.799041346393E-1)[&rate=6.183044320860214E-4]:3.044836120785E-1)[&rate=6.183044320860214E-4]:1.716925118517E-1,(3[&rate=6.183044320860214E-4]:3.629757440987E-1,16[&rate=6.183044320860214E-4]:4.780442372493E-1)[&rate=6.183044320860214E-4]:3.862551994024E-1)[&rate=6.183044320860214E-4]:5.113777818742E-1,((((59[&rate=6.183044320860214E-4]:4.435208830181E-1,(60[&rate=6.183044320860214E-4]:6.494756167122E-2,56[&rate=6.183044320860214E-4]:6.220783564363E-2)[&rate=6.183044320860214E-4]:3.840527734018E-1)[&rate=6.183044320860214E-4]:1.619481776825E-1,57[&rate=6.183044320860214E-4]:6.109485127555E-1)[&rate=6.183044320860214E-4]:7.570529454035E-1,(((8[&rate=6.183044320860214E-4]:5.583813496291E-1,(27[&rate=6.183044320860214E-4]:2.400818636244E-1,4[&rate=6.183044320860214E-4]:6.74791238984E-2)[&rate=6.183044320860214E-4]:4.415871572376E-1)[&rate=6.183044320860214E-4]:3.278959490906E-1,(((53[&rate=6.183044320860214E-4]:3.176715942772E-1,41[&rate=6.183044320860214E-4]:2.875346079759E-1)[&rate=6.183044320860214E-4]:3.452398814553E-3,46[&rate=6.183044320860214E-4]:3.129048150095E-1)[&rate=6.183044320860214E-4]:2.748522457581E-1,(49[&rate=6.183044320860214E-4]:5.19594062104E-1,(15[&rate=6.183044320860214E-4]:2.468758687187E-1,12[&rate=6.183044320860214E-4]:2.08519704335E-1)[&rate=6.183044320860214E-4]:3.11074357769E-1)[&rate=6.183044320860214E-4]:7.364245071828E-2)[&rate=6.183044320860214E-4]:3.012599639795E-1)[&rate=6.183044320860214E-4]:1.23116507144E-1,((((43[&rate=6.183044320860214E-4]:4.618897830063E-1,(45[&rate=6.183044320860214E-4]:4.128519692804E-1,(48[&rate=6.183044320860214E-4]:3.683324733911E-1,50[&rate=6.183044320860214E-4]:2.861406925693E-1)[&rate=6.183044320860214E-4]:4.725922191663E-2)[&rate=6.183044320860214E-4]:6.821589591761E-2)[&rate=6.183044320860214E-4]:2.059936857493E-1,44[&rate=6.183044320860214E-4]:6.651437427282E-1)[&rate=6.183044320860214E-4]:1.244230942042E-1,(51[&rate=6.183044320860214E-4]:5.630808869133E-1,(11[&rate=6.183044320860214E-4]:3.470282662963E-1,17[&rate=6.183044320860214E-4]:3.853844306799E-1)[&rate=6.183044320860214E-4]:2.982444014389E-1)[&rate=6.183044320860214E-4]:1.689517034437E-1)[&rate=6.183044320860214E-4]:1.801620349962E-1,(52[&rate=6.183044320860214E-4]:8.581517576529E-1,(((54[&rate=6.183044320860214E-4]:5.715430644419E-1,47[&rate=6.183044320860214E-4]:3.962005986885E-1)[&rate=6.183044320860214E-4]:1.622056302046E-2,(40[&rate=6.183044320860214E-4]:2.389852872296E-1,42[&rate=6.183044320860214E-4]:2.389852872296E-1)[&rate=6.183044320860214E-4]:1.56997518315E-1)[&rate=6.183044320860214E-4]:3.378664337107E-1,(63[&rate=6.183044320860214E-4]:4.465582670951E-1,58[&rate=6.183044320860214E-4]:4.438185410677E-1)[&rate=6.183044320860214E-4]:2.653731639411E-1)[&rate=6.183044320860214E-4]:1.845764910004E-1)[&rate=6.183044320860214E-4]:5.404286770031E-2)[&rate=6.183044320860214E-4]:2.322657777072E-2)[&rate=6.183044320860214E-4]:1.777857344869E-1)[&rate=6.183044320860214E-4]:2.365396793549E-2,((((55[&rate=6.183044320860214E-4]:4.803553649177E-1,10[&rate=6.183044320860214E-4]:4.995334471094E-1)[&rate=6.183044320860214E-4]:1.728623430323E-1,(21[&rate=6.183044320860214E-4]:6.034310811669E-1,(18[&rate=6.183044320860214E-4]:4.411436384314E-1,23[&rate=6.183044320860214E-4]:4.603217206231E-1)[&rate=6.183044320860214E-4]:1.540682646535E-1)[&rate=6.183044320860214E-4]:1.53896215824E-1)[&rate=6.183044320860214E-4]:4.863496077274E-1,(((26[&rate=6.183044320860214E-4]:5.930620993726E-1,19[&rate=6.183044320860214E-4]:5.684045651262E-1)[&rate=6.183044320860214E-4]:2.213257902272E-1,1[&rate=6.183044320860214E-4]:2.808651973688E-2)[&rate=6.183044320860214E-4]:7.730002977729E-2,22[&rate=6.183044320860214E-4]:8.862084673224E-1)[&rate=6.183044320860214E-4]:3.684273415056E-1)[&rate=6.183044320860214E-4]:6.439455528864E-3,39[&rate=6.183044320860214E-4]:9.943142874047E-2)[&rate=6.183044320860214E-4]:4.564865488818E-2)[&rate=6.183044320860214E-4]:1.182683677741E-1)[&rate=6.183044320860214E-4]:8.588372967728E-1,38[&rate=6.183044320860214E-4]:1.116706296121E0)[&rate=6.183044320860214E-4]:4.493916290742E-1)[&rate=6.183044320860214E-4]:1.459751770884E-2,((29[&rate=6.183044320860214E-4]:5.944752544099E-1,61[&rate=6.183044320860214E-4]:7.146938336448E-1)[&rate=6.183044320860214E-4]:5.957118538248E-3,(62[&rate=6.183044320860214E-4]:4.477642059822E-1,(((28[&rate=6.183044320860214E-4]:9.547022613544E-1,(24[&rate=6.183044320860214E-4]:7.308543393938E-1,(7[&rate=6.183044320860214E-4]:2.548779255644E-1,6[&rate=6.183044320860214E-4]:2.548779255644E-1)[&rate=6.183044320860214E-4]:3.691270987609E-1)[&rate=6.183044320860214E-4]:1.800123055222E-1)[&rate=6.183044320860214E-4]:1.760316054142E-1,(20[&rate=6.183044320860214E-4]:4.098754301901E-1,25[&rate=6.183044320860214E-4]:4.263137863545E-1)[&rate=6.183044320860214E-4]:6.660639160303E-1)[&rate=6.183044320860214E-4]:1.65766334388E-1,2[&rate=6.183044320860214E-4]:1.069102940882E0)[&rate=6.183044320860214E-4]:1.278010018749E0)[&rate=6.183044320860214E-4]:2.100452161463E-1)[&rate=6.183044320860214E-4]:7.098910961647E-3)[&rate=6.183044320860214E-4]:1.10399190672E-2,(30[&rate=6.183044320860214E-4]:5.896402268228E-1,31[&rate=6.183044320860214E-4]:6.442850355658E-1)[&rate=6.183044320860214E-4]:2.893097615413E-2)[&rate=6.183044320860214E-4]:5.180102685514E-2,(33[&rate=6.183044320860214E-4]:7.132298577801E-1,36[&rate=6.183044320860214E-4]:7.48748983463E-1)[&rate=6.183044320860214E-4]:7.189647041265E-2)[&rate=6.183044320860214E-4]:1.004362675189E-1);
tree STATE_27702000 [&joint=-18009.453516780075,lnP=-18009.453516780075] = [&R] ((((29[&rate=5.938447737901027E-4]:5.987751839387E-1,(((28[&rate=5.938447737901027E-4]:8.690690537034E-1,(24[&rate=5.938447737901027E-4]:7.840064151961E-1,(7[&rate=5.938447737901027E-4]:2.871498805698E-1,6[&rate=5.938447737901027E-4]:2.871498805698E-1)[&rate=5.938447737901027E-4]:3.900072195577E-1)[&rate=5.938447737901027E-4]:4.122702206895E-2)[&rate=5.938447737901027E-4]:3.043072858918E-2,(20[&rate=5.938447737901027E-4]:3.45307734585E-1,25[&rate=5.938447737901027E-4]:3.617460907494E-1)[&rate=5.938447737901027E-4]:4.993975271595E-1)[&rate=5.938447737901027E-4]:5.078114795901E-1,2[&rate=5.938447737901027E-4]:1.179914001609E0)[&rate=5.938447737901027E-4]:1.37558698516E0)[&rate=5.938447737901027E-4]:2.208019275656E-2,61[&rate=5.938447737901027E-4]:7.410739559302E-1)[&rate=5.938447737901027E-4]:2.459050643123E-2,(14[&rate=5.938447737901027E-4]:2.691102398131E0,(31[&rate=5.938447737901027E-4]:6.577492441989E-1,((((((3[&rate=5.938447737901027E-4]:3.944212453432E-1,16[&rate=5.938447737901027E-4]:5.094897384938E-1)[&rate=5.938447737901027E-4]:6.773881244077E-2,5[&rate=5.938447737901027E-4]:5.142148523045E-1)[&rate=5.938447737901027E-4]:4.106742082094E-1,(9[&rate=5.938447737901027E-4]:4.57105479486E-1,13[&rate=5.938447737901027E-4]:4.954616438694E-1)[&rate=5.938447737901027E-4]:4.842219371923E-1)[&rate=5.938447737901027E-4]:3.057764875786E-1,((((55[&rate=5.938447737901027E-4]:4.511273758897E-1,10[&rate=5.938447737901027E-4]:4.703054580815E-1)[&rate=5.938447737901027E-4]:1.532672176416E-1,(21[&rate=5.938447737901027E-4]:6.097532105835E-1,(18[&rate=5.938447737901027E-4]:5.136834085641E-1,23[&rate=5.938447737901027E-4]:5.328614907558E-1)[&rate=5.938447737901027E-4]:8.785062393726E-2)[&rate=5.938447737901027E-4]:9.875097198879E-2)[&rate=5.938447737901027E-4]:4.997695319071E-1,39[&rate=5.938447737901027E-4]:5.758878297269E-2)[&rate=5.938447737901027E-4]:1.109684776458E-1,((((22[&rate=5.938447737901027E-4]:9.905875669194E-1,1[&rate=5.938447737901027E-4]:2.097656491112E-1)[&rate=5.938447737901027E-4]:3.378175313775E-2,(19[&rate=5.938447737901027E-4]:6.798275592819E-1,26[&rate=5.938447737901027E-4]:7.044850935283E-1)[&rate=5.938447737901027E-4]:3.253636785835E-1)[&rate=5.938447737901027E-4]:2.560528867197E-1,((((15[&rate=5.938447737901027E-4]:3.995487359552E-1,12[&rate=5.938447737901027E-4]:3.611925715715E-1)[&rate=5.938447737901027E-4]:3.389560603105E-1,(53[&rate=5.938447737901027E-4]:4.982354134148E-1,(41[&rate=5.938447737901027E-4]:3.367882089196E-1,46[&rate=5.938447737901027E-4]:3.587060171387E-1)[&rate=5.938447737901027E-4]:1.313102181938E-1)[&rate=5.938447737901027E-4]:2.046529444948E-1)[&rate=5.938447737901027E-4]:1.037280174084E-2,((8[&rate=5.938447737901027E-4]:5.327907402204E-1,(27[&rate=5.938447737901027E-4]:4.280083502279E-1,4[&rate=5.938447737901027E-4]:2.554056105019E-1)[&rate=5.938447737901027E-4]:2.280700612254E-1)[&rate=5.938447737901027E-4]:1.022998234778E-1,49[&rate=5.938447737901027E-4]:6.433097417802E-1)[&rate=5.938447737901027E-4]:6.721169184257E-2)[&rate=5.938447737901027E-4]:4.402494161683E-1,((((11[&rate=5.938447737901027E-4]:3.589011338873E-1,17[&rate=5.938447737901027E-4]:3.972572982709E-1)[&rate=5.938447737901027E-4]:3.794261941983E-1,51[&rate=5.938447737901027E-4]:6.561355472637E-1)[&rate=5.938447737901027E-4]:1.480769892983E-1,((43[&rate=5.938447737901027E-4]:4.959667243886E-1,((48[&rate=5.938447737901027E-4]:2.863086456823E-1,50[&rate=5.938447737901027E-4]:2.041168648604E-1)[&rate=5.938447737901027E-4]:2.011973968301E-1,45[&rate=5.938447737901027E-4]:4.84766316485E-1)[&rate=5.938447737901027E-4]:3.037849009535E-2)[&rate=5.938447737901027E-4]:8.246561018519E-2,44[&rate=5.938447737901027E-4]:5.756926085464E-1)[&rate=5.938447737901027E-4]:2.86054174591E-1)[&rate=5.938447737901027E-4]:6.16789808538E-2,(((63[&rate=5.938447737901027E-4]:3.300635518808E-1,58[&rate=5.938447737901027E-4]:3.273238258534E-1)[&rate=5.938447737901027E-4]:2.845822732516E-1,52[&rate=5.938447737901027E-4]:5.762896607487E-1)[&rate=5.938447737901027E-4]:7.154753516746E-2,(47[&rate=5.938447737901027E-4]:4.977807543129E-1,(54[&rate=5.938447737901027E-4]:5.394772452169E-1,(42[&rate=5.938447737901027E-4]:4.991171526619E-2,40[&rate=5.938447737901027E-4]:4.991171526619E-2)[&rate=5.938447737901027E-4]:2.97784708033E-1)[&rate=5.938447737901027E-4]:1.336459748494E-1)[&rate=5.938447737901027E-4]:2.267687703704E-1)[&rate=5.938447737901027E-4]:2.180543214996E-1)[&rate=5.938447737901027E-4]:2.026875515535E-1)[&rate=5.938447737901027E-4]:4.198012410892E-2)[&rate=5.938447737901027E-4]:3.47234948007E-2,((59[&rate=5.938447737901027E-4]:3.52344349122E-1,(60[&rate=5.938447737901027E-4]:2.017414268276E-1,56[&rate=5.938447737901027E-4]:1.990017008E-1)[&rate=5.938447737901027E-4]:1.560823743494E-1)[&rate=5.938447737901027E-4]:2.565081733058E-1,57[&rate=5.938447737901027E-4]:6.143319744827E-1)[&rate=5.938447737901027E-4]:7.857452339443E-1)[&rate=5.938447737901027E-4]:1.505539465723E-2)[&rate=5.938447737901027E-4]:1.279321898092E-2)[&rate=5.938447737901027E-4]:2.361404766807E-1,38[&rate=5.938447737901027E-4]:4.120115042252E-1)[&rate=5.938447737901027E-4]:1.161152090185E0,(30[&rate=5.938447737901027E-4]:5.928083387149E-1,62[&rate=5.938447737901027E-4]:6.501853878953E-1)[&rate=5.938447737901027E-4]:7.191096701537E-3)[&rate=5.938447737901027E-4]:3.105000039419E-3)[&rate=5.938447737901027E-4]:2.505036558106E-3)[&rate=5.938447737901027E-4]:3.983641111251E-2)[&rate=5.938447737901027E-4]:1.111907560442E-1,((33[&rate=5.938447737901027E-4]:7.488915969919E-1,36[&rate=5.938447737901027E-4]:7.844107226748E-1)[&rate=5.938447737901027E-4]:1.111791343611E-1,((35[&rate=5.938447737901027E-4]:6.829920951338E-1,34[&rate=5.938447737901027E-4]:4.835385432213E-1)[&rate=5.938447737901027E-4]:1.629367401194E-1,(32[&rate=5.938447737901027E-4]:7.645077444114E-1,37[&rate=5.938447737901027E-4]:6.798082908594E-1)[&rate=5.938447737901027E-4]:9.235005259051E-2)[&rate=5.938447737901027E-4]:2.78030982855E-2)[&rate=5.938447737901027E-4]:1.132000617833E-2);
tree STATE_27704000 [&joint=-18021.66912690828,lnP=-18021.66912690828] = [&R] ((((30[&rate=5.15708682833554E-4]:5.330612843467E-1,29[&rate=5.15708682833554E-4]:5.330612843467E-1)[&rate=5.15708682833554E-4]:6.961176600705E-2,(61[&rate=5.15708682833554E-4]:7.112404706463E-1,(((28[&rate=5.15708682833554E-4]:9.456696572125E-1,(20[&rate=5.15708682833554E-4]:3.547939453566E-1,25[&rate=5.15708682833554E-4]:3.712323015209E-1)[&rate=5.15708682833554E-4]:5.360811913079E-1)[&rate=5.15708682833554E-4]:1.029030721122E-1,(24[&rate=5.15708682833554E-4]:7.574826871069E-1,(7[&rate=5.15708682833554E-4]:4.811596279273E-1,6[&rate=5.15708682833554E-4]:4.811596279273E-1)[&rate=5.15708682833554E-4]:1.69473744111E-1)[&rate=5.15708682833554E-4]:2.472544257795E-1)[&rate=5.15708682833554E-4]:1.915673209372E-1,2[&rate=5.15708682833554E-4]:1.012742789988E0)[&rate=5.15708682833554E-4]:1.535004904253E0)[&rate=5.15708682833554E-4]:1.165115894243E-2)[&rate=5.15708682833554E-4]:8.091671555264E-2,((((5[&rate=5.15708682833554E-4]:7.989731605584E-1,((3[&rate=5.15708682833554E-4]:4.145449206709E-1,16[&rate=5.15708682833554E-4]:5.296134138215E-1)[&rate=5.15708682833554E-4]:1.270707353614E-1,(9[&rate=5.15708682833554E-4]:3.855593007685E-1,13[&rate=5.15708682833554E-4]:4.239154651519E-1)[&rate=5.15708682833554E-4]:2.245495059487E-1)[&rate=5.15708682833554E-4]:2.053027100056E-1)[&rate=5.15708682833554E-4]:4.868684718896E-1,((((55[&rate=5.15708682833554E-4]:3.978296391349E-1,10[&rate=5.15708682833554E-4]:4.170077213267E-1)[&rate=5.15708682833554E-4]:2.546959492457E-1,(21[&rate=5.15708682833554E-4]:4.463842665736E-1,(18[&rate=5.15708682833554E-4]:3.743331120309E-1,23[&rate=5.15708682833554E-4]:3.935111942226E-1)[&rate=5.15708682833554E-4]:6.383197646071E-2)[&rate=5.15708682833554E-4]:3.10250910848E-1)[&rate=5.15708682833554E-4]:4.639525988782E-1,(39[&rate=5.15708682833554E-4]:6.595367915029E-2,((22[&rate=5.15708682833554E-4]:7.130644628102E-1,(19[&rate=5.15708682833554E-4]:4.915447280977E-1,26[&rate=5.15708682833554E-4]:5.162022623442E-1)[&rate=5.15708682833554E-4]:2.023416525207E-1)[&rate=5.15708682833554E-4]:1.616012678571E-1,1[&rate=5.15708682833554E-4]:9.384381285909E-2)[&rate=5.15708682833554E-4]:3.529317840993E-1)[&rate=5.15708682833554E-4]:3.949165642813E-3)[&rate=5.15708682833554E-4]:2.886165820131E-2,((((((27[&rate=5.15708682833554E-4]:6.138099236865E-1,4[&rate=5.15708682833554E-4]:4.412071839605E-1)[&rate=5.15708682833554E-4]:1.393675974859E-1,(15[&rate=5.15708682833554E-4]:4.715588142481E-1,12[&rate=5.15708682833554E-4]:4.332026498644E-1)[&rate=5.15708682833554E-4]:2.049063781571E-1)[&rate=5.15708682833554E-4]:1.22101665211E-2,(8[&rate=5.15708682833554E-4]:6.048497000601E-1,49[&rate=5.15708682833554E-4]:6.130688781421E-1)[&rate=5.15708682833554E-4]:3.725031640055E-2)[&rate=5.15708682833554E-4]:9.705063622669E-2,(53[&rate=5.15708682833554E-4]:6.535126949178E-1,(41[&rate=5.15708682833554E-4]:3.506853565728E-1,46[&rate=5.15708682833554E-4]:3.726031647919E-1)[&rate=5.15708682833554E-4]:2.726903520436E-1)[&rate=5.15708682833554E-4]:9.659686187911E-2)[&rate=5.15708682833554E-4]:2.950313355633E-1,((((((48[&rate=5.15708682833554E-4]:3.95689447958E-1,50[&rate=5.15708682833554E-4]:3.134976671361E-1)[&rate=5.15708682833554E-4]:1.193086607033E-1,(43[&rate=5.15708682833554E-4]:4.738167292556E-1,45[&rate=5.15708682833554E-4]:4.929948114473E-1)[&rate=5.15708682833554E-4]:1.926357118665E-2)[&rate=5.15708682833554E-4]:2.013322329062E-1,44[&rate=5.15708682833554E-4]:6.916728073211E-1)[&rate=5.15708682833554E-4]:8.4931781754E-2,(11[&rate=5.15708682833554E-4]:6.156481453396E-1,17[&rate=5.15708682833554E-4]:6.540043097232E-1)[&rate=5.15708682833554E-4]:1.85613977982E-1)[&rate=5.15708682833554E-4]:2.366730680298E-2,51[&rate=5.15708682833554E-4]:7.427376493026E-1)[&rate=5.15708682833554E-4]:5.695804774257E-2,(((47[&rate=5.15708682833554E-4]:2.761581258771E-1,42[&rate=5.15708682833554E-4]:2.597197697128E-1)[&rate=5.15708682833554E-4]:2.014942049678E-1,(54[&rate=5.15708682833554E-4]:5.617663398625E-1,40[&rate=5.15708682833554E-4]:3.699855179448E-1)[&rate=5.15708682833554E-4]:9.122845673579E-2)[&rate=5.15708682833554E-4]:2.955017249189E-1,((63[&rate=5.15708682833554E-4]:1.531622054345E-1,58[&rate=5.15708682833554E-4]:1.504224794071E-1)[&rate=5.15708682833554E-4]:4.558413280228E-1,52[&rate=5.15708682833554E-4]:5.706473690736E-1)[&rate=5.15708682833554E-4]:1.257943579231E-1)[&rate=5.15708682833554E-4]:1.032539700485E-1)[&rate=5.15708682833554E-4]:1.605136884656E-1)[&rate=5.15708682833554E-4]:7.677589925464E-2,((56[&rate=5.15708682833554E-4]:6.442317888815E-1,(59[&rate=5.15708682833554E-4]:6.146411607918E-1,60[&rate=5.15708682833554E-4]:6.201206128467E-1)[&rate=5.15708682833554E-4]:2.685090206237E-2)[&rate=5.15708682833554E-4]:2.183056136818E-2,57[&rate=5.15708682833554E-4]:6.688020762773E-1)[&rate=5.15708682833554E-4]:6.229777290363E-1)[&rate=5.15708682833554E-4]:5.356004014668E-2)[&rate=5.15708682833554E-4]:1.377620609605E-1)[&rate=5.15708682833554E-4]:5.15811553345E-1,38[&rate=5.15708682833554E-4]:7.468586652449E-1)[&rate=5.15708682833554E-4]:8.345861676007E-1,(31[&rate=5.15708682833554E-4]:6.476772918615E-1,(14[&rate=5.15708682833554E-4]:2.602281497722E0,62[&rate=5.15708682833554E-4]:5.741656207855E-1)[&rate=5.15708682833554E-4]:7.624391151335E-2)[&rate=5.15708682833554E-4]:1.524819073329E-2)[&rate=5.15708682833554E-4]:7.530909205459E-2)[&rate=5.15708682833554E-4]:1.037946906856E-1,((34[&rate=5.15708682833554E-4]:3.966732085318E-1,(32[&rate=5.15708682833554E-4]:3.964993941205E-1,37[&rate=5.15708682833554E-4]:3.117999405685E-1)[&rate=5.15708682833554E-4]:2.105563280724E-1)[&rate=5.15708682833554E-4]:2.370426435384E-1,(35[&rate=5.15708682833554E-4]:6.753601495446E-1,(33[&rate=5.15708682833554E-4]:5.632688248263E-1,36[&rate=5.15708682833554E-4]:5.987879505091E-1)[&rate=5.15708682833554E-4]:9.843012253269E-2)[&rate=5.15708682833554E-4]:1.57809254438E-1)[&rate=5.15708682833554E-4]:8.263035315573E-2);
tree STATE_27706000 [&joint=-18017.007162530557,lnP=-18017.007162530557] = [&R] ((30[&rate=5.254936352939592E-4]:7.157794514038E-1,(((((3[&rate=5.254936352939592E-4]:4.815927208592E-1,16[&rate=5.254936352939592E-4]:5.966612140098E-1)[&rate=5.254936352939592E-4]:2.590490140499E-1,((9[&rate=5.254936352939592E-4]:6.176785568452E-1,13[&rate=5.254936352939592E-4]:6.560347212286E-1)[&rate=5.254936352939592E-4]:1.70128931402E-1,5[&rate=5.254936352939592E-4]:7.713691320828E-1)[&rate=5.254936352939592E-4]:2.132739734668E-2)[&rate=5.254936352939592E-4]:5.480896032992E-1,((((55[&rate=5.254936352939592E-4]:6.676290995846E-1,10[&rate=5.254936352939592E-4]:6.868071817763E-1)[&rate=5.254936352939592E-4]:8.829902590549E-2,(21[&rate=5.254936352939592E-4]:7.23695354088E-1,(18[&rate=5.254936352939592E-4]:4.482804768827E-1,23[&rate=5.254936352939592E-4]:4.674585590745E-1)[&rate=5.254936352939592E-4]:2.671956991232E-1)[&rate=5.254936352939592E-4]:1.36342360443E-1)[&rate=5.254936352939592E-4]:3.05614609221E-1,(39[&rate=5.254936352939592E-4]:9.608307189922E-3,((1[&rate=5.254936352939592E-4]:6.134230028841E-2,(19[&rate=5.254936352939592E-4]:6.94936602497E-1,26[&rate=5.254936352939592E-4]:7.195941367435E-1)[&rate=5.254936352939592E-4]:1.280495334079E-1)[&rate=5.254936352939592E-4]:6.651092582612E-2,22[&rate=5.254936352939592E-4]:9.086751439228E-1)[&rate=5.254936352939592E-4]:2.625769988835E-1)[&rate=5.254936352939592E-4]:5.359085055359E-3)[&rate=5.254936352939592E-4]:7.465066417092E-2,((((((53[&rate=5.254936352939592E-4]:6.323046245867E-1,41[&rate=5.254936352939592E-4]:6.021676382853E-1)[&rate=5.254936352939592E-4]:3.091381933208E-2,46[&rate=5.254936352939592E-4]:6.549992658364E-1)[&rate=5.254936352939592E-4]:1.636077885997E-1,49[&rate=5.254936352939592E-4]:8.240865064908E-1)[&rate=5.254936352939592E-4]:3.462512053046E-2,((15[&rate=5.254936352939592E-4]:3.801515073512E-1,12[&rate=5.254936352939592E-4]:3.417953429675E-1)[&rate=5.254936352939592E-4]:3.659908849394E-1,((27[&rate=5.254936352939592E-4]:4.325577539801E-1,4[&rate=5.254936352939592E-4]:2.599550142541E-1)[&rate=5.254936352939592E-4]:3.369722673249E-1,8[&rate=5.254936352939592E-4]:6.462423500721E-1)[&rate=5.254936352939592E-4]:5.332469975279E-2)[&rate=5.254936352939592E-4]:1.509253991143E-1)[&rate=5.254936352939592E-4]:2.364047188836E-1,((((11[&rate=5.254936352939592E-4]:6.337616911378E-1,17[&rate=5.254936352939592E-4]:6.721178555215E-1)[&rate=5.254936352939592E-4]:1.234788443786E-1,((43[&rate=5.254936352939592E-4]:3.192773405859E-1,44[&rate=5.254936352939592E-4]:3.165376145585E-1)[&rate=5.254936352939592E-4]:3.262644179209E-1,(45[&rate=5.254936352939592E-4]:6.510726202612E-1,(48[&rate=5.254936352939592E-4]:3.525683817602E-1,50[&rate=5.254936352939592E-4]:2.703766009383E-1)[&rate=5.254936352939592E-4]:3.012439645284E-1)[&rate=5.254936352939592E-4]:1.364722043732E-2)[&rate=5.254936352939592E-4]:8.978096879062E-2)[&rate=5.254936352939592E-4]:9.673874554851E-2,51[&rate=5.254936352939592E-4]:7.717875002431E-1)[&rate=5.254936352939592E-4]:2.075202673195E-1,(((63[&rate=5.254936352939592E-4]:2.512679786229E-1,58[&rate=5.254936352939592E-4]:2.485282525956E-1)[&rate=5.254936352939592E-4]:3.819114677117E-1,(((47[&rate=5.254936352939592E-4]:2.047581227348E-1,54[&rate=5.254936352939592E-4]:3.801005884881E-1)[&rate=5.254936352939592E-4]:2.829731744719E-1,40[&rate=5.254936352939592E-4]:4.712929410423E-1)[&rate=5.254936352939592E-4]:6.963291686506E-2,42[&rate=5.254936352939592E-4]:5.409258579073E-1)[&rate=5.254936352939592E-4]:1.141713966464E-1)[&rate=5.254936352939592E-4]:7.337086368658E-3,52[&rate=5.254936352939592E-4]:6.021603683196E-1)[&rate=5.254936352939592E-4]:3.771473992431E-1)[&rate=5.254936352939592E-4]:3.361679752037E-2)[&rate=5.254936352939592E-4]:4.937317208176E-2,(((56[&rate=5.254936352939592E-4]:5.198839172834E-1,59[&rate=5.254936352939592E-4]:5.17144191256E-1)[&rate=5.254936352939592E-4]:1.111634027892E-1,60[&rate=5.254936352939592E-4]:6.337870461001E-1)[&rate=5.254936352939592E-4]:1.164252927011E-1,57[&rate=5.254936352939592E-4]:7.502123388012E-1)[&rate=5.254936352939592E-4]:5.668799189117E-1)[&rate=5.254936352939592E-4]:1.910114116912E-2)[&rate=5.254936352939592E-4]:2.018530078193E-1)[&rate=5.254936352939592E-4]:4.791754120788E-1,38[&rate=5.254936352939592E-4]:7.651670242594E-1)[&rate=5.254936352939592E-4]:8.714595585061E-1,(((((28[&rate=5.254936352939592E-4]:9.713450096497E-1,(24[&rate=5.254936352939592E-4]:5.573210001288E-1,(7[&rate=5.254936352939592E-4]:3.678130597377E-1,6[&rate=5.254936352939592E-4]:3.678130597377E-1)[&rate=5.254936352939592E-4]:8.265862532261E-2)[&rate=5.254936352939592E-4]:3.701883930825E-1)[&rate=5.254936352939592E-4]:5.878778627018E-2,(20[&rate=5.254936352939592E-4]:6.431681205021E-1,25[&rate=5.254936352939592E-4]:6.596064766665E-1)[&rate=5.254936352939592E-4]:3.321701548697E-1)[&rate=5.254936352939592E-4]:1.455390741535E-1,2[&rate=5.254936352939592E-4]:9.482746097993E-1)[&rate=5.254936352939592E-4]:1.532150395277E0,31[&rate=5.254936352939592E-4]:5.783440109897E-1)[&rate=5.254936352939592E-4]:1.302579399213E-1,(14[&rate=5.254936352939592E-4]:2.712642540161E0,61[&rate=5.254936352939592E-4]:7.473681932786E-1)[&rate=5.254936352939592E-4]:2.680752812436E-2)[&rate=5.254936352939592E-4]:9.505281603653E-3)[&rate=5.254936352939592E-4]:5.231702763205E-2)[&rate=5.254936352939592E-4]:2.308075341525E-2,((((36[&rate=5.254936352939592E-4]:7.384091989019E-1,33[&rate=5.254936352939592E-4]:7.02890073219E-1)[&rate=5.254936352939592E-4]:8.620808303621E-2,(34[&rate=5.254936352939592E-4]:5.36221316009E-1,35[&rate=5.254936352939592E-4]:7.356748679215E-1)[&rate=5.254936352939592E-4]:6.708449051941E-2)[&rate=5.254936352939592E-4]:1.011283275031E-2,(32[&rate=5.254936352939592E-4]:7.823462697443E-1,37[&rate=5.254936352939592E-4]:6.976468161923E-1)[&rate=5.254936352939592E-4]:4.145488319561E-2)[&rate=5.254936352939592E-4]:1.268295108459E-2,(62[&rate=5.254936352939592E-4]:7.124031368239E-1,29[&rate=5.254936352939592E-4]:6.550260876436E-1)[&rate=5.254936352939592E-4]:4.211375408593E-2)[&rate=5.254936352939592E-4]:4.172036308952E-2);
tree STATE_27708000 [&joint=-18021.022566593525,lnP=-18021.022566593525] = [&R] (((((((5[&rate=5.009713059796665E-4]:1.061787543284E0,((3[&rate=5.009713059796665E-4]:5.296475647509E-1,16[&rate=5.009713059796665E-4]:6.447160579015E-1)[&rate=5.009713059796665E-4]:2.965165052491E-1,(9[&rate=5.009713059796665E-4]:4.715787685098E-1,13[&rate=5.009713059796665E-4]:5.099349328932E-1)[&rate=5.009713059796665E-4]:4.230784521751E-1)[&rate=5.009713059796665E-4]:1.835686787632E-1)[&rate=5.009713059796665E-4]:2.158697323597E-1,((((60[&rate=5.009713059796665E-4]:6.209411440234E-1,59[&rate=5.009713059796665E-4]:6.154616919685E-1)[&rate=5.009713059796665E-4]:4.002203312148E-2,56[&rate=5.009713059796665E-4]:6.582234511173E-1)[&rate=5.009713059796665E-4]:1.153413318397E-1,57[&rate=5.009713059796665E-4]:7.763045089846E-1)[&rate=5.009713059796665E-4]:5.296231242851E-1,((((15[&rate=5.009713059796665E-4]:6.397736165688E-1,12[&rate=5.009713059796665E-4]:6.014174521851E-1)[&rate=5.009713059796665E-4]:1.772952220832E-1,(((41[&rate=5.009713059796665E-4]:3.896195024542E-1,46[&rate=5.009713059796665E-4]:4.115373106733E-1)[&rate=5.009713059796665E-4]:5.870441919381E-2,53[&rate=5.009713059796665E-4]:4.784609079494E-1)[&rate=5.009713059796665E-4]:2.309461866283E-1,(49[&rate=5.009713059796665E-4]:6.258072928053E-1,(8[&rate=5.009713059796665E-4]:5.314356968106E-1,(27[&rate=5.009713059796665E-4]:3.504362039208E-1,4[&rate=5.009713059796665E-4]:1.778334641948E-1)[&rate=5.009713059796665E-4]:3.042871641227E-1)[&rate=5.009713059796665E-4]:8.615241791261E-2)[&rate=5.009713059796665E-4]:8.086007574484E-2)[&rate=5.009713059796665E-4]:7.204530571819E-2)[&rate=5.009713059796665E-4]:1.341366717098E-1,((((11[&rate=5.009713059796665E-4]:2.016873715875E-1,17[&rate=5.009713059796665E-4]:2.400435359712E-1)[&rate=5.009713059796665E-4]:4.774115359687E-1,51[&rate=5.009713059796665E-4]:5.969071267343E-1)[&rate=5.009713059796665E-4]:1.319643042117E-1,((43[&rate=5.009713059796665E-4]:1.383332612423E-1,44[&rate=5.009713059796665E-4]:1.355935352149E-1)[&rate=5.009713059796665E-4]:5.010135363549E-1,(45[&rate=5.009713059796665E-4]:5.695806175048E-1,(48[&rate=5.009713059796665E-4]:5.192960577761E-1,50[&rate=5.009713059796665E-4]:4.371042769542E-1)[&rate=5.009713059796665E-4]:5.302428575607E-2)[&rate=5.009713059796665E-4]:8.894426228414E-2)[&rate=5.009713059796665E-4]:1.497986059515E-1)[&rate=5.009713059796665E-4]:8.40532629098E-2,((52[&rate=5.009713059796665E-4]:6.919810186623E-1,((54[&rate=5.009713059796665E-4]:6.879143498086E-1,(47[&rate=5.009713059796665E-4]:3.19470436154E-1,42[&rate=5.009713059796665E-4]:3.030320799896E-1)[&rate=5.009713059796665E-4]:1.931014479012E-1)[&rate=5.009713059796665E-4]:8.187635430904E-2,40[&rate=5.009713059796665E-4]:5.780098821998E-1)[&rate=5.009713059796665E-4]:1.742451090652E-1)[&rate=5.009713059796665E-4]:5.139324272229E-2,(63[&rate=5.009713059796665E-4]:4.39486626917E-1,58[&rate=5.009713059796665E-4]:4.367469008896E-1)[&rate=5.009713059796665E-4]:3.422437988513E-1)[&rate=5.009713059796665E-4]:6.955043247115E-2)[&rate=5.009713059796665E-4]:1.773287130052E-2)[&rate=5.009713059796665E-4]:2.07269247157E-1,(39[&rate=5.009713059796665E-4]:3.605432755446E-2,(((1[&rate=5.009713059796665E-4]:7.917249697095E-2,22[&rate=5.009713059796665E-4]:8.599944147792E-1)[&rate=5.009713059796665E-4]:2.419527525736E-2,(19[&rate=5.009713059796665E-4]:6.820807198562E-1,26[&rate=5.009713059796665E-4]:7.067382541027E-1)[&rate=5.009713059796665E-4]:1.829308879886E-1)[&rate=5.009713059796665E-4]:3.08833083742E-1,((55[&rate=5.009713059796665E-4]:4.951229802754E-1,10[&rate=5.009713059796665E-4]:5.143010624671E-1)[&rate=5.009713059796665E-4]:7.543241858718E-2,(21[&rate=5.009713059796665E-4]:6.246211465564E-1,(18[&rate=5.009713059796665E-4]:5.178834830396E-1,23[&rate=5.009713059796665E-4]:5.370615652313E-1)[&rate=5.009713059796665E-4]:9.851848543471E-2)[&rate=5.009713059796665E-4]:5.004384134715E-2)[&rate=5.009713059796665E-4]:5.073988817654E-1)[&rate=5.009713059796665E-4]:4.675389392275E-3)[&rate=5.009713059796665E-4]:1.009166284105E-2)[&rate=5.009713059796665E-4]:1.320630040839E-2)[&rate=5.009713059796665E-4]:1.689899163464E-1)[&rate=5.009713059796665E-4]:6.514136016426E-1,38[&rate=5.009713059796665E-4]:8.74276356738E-1)[&rate=5.009713059796665E-4]:7.342723604314E-1,(((28[&rate=5.009713059796665E-4]:7.930723224703E-1,(20[&rate=5.009713059796665E-4]:4.909008311591E-1,25[&rate=5.009713059796665E-4]:5.073391873235E-1)[&rate=5.009713059796665E-4]:2.473769707631E-1)[&rate=5.009713059796665E-4]:1.91641026204E-3,(24[&rate=5.009713059796665E-4]:6.942250729706E-1,(7[&rate=5.009713059796665E-4]:1.804085355838E-1,6[&rate=5.009713059796665E-4]:1.804085355838E-1)[&rate=5.009713059796665E-4]:4.069672223183E-1)[&rate=5.009713059796665E-4]:5.69280433233E-2)[&rate=5.009713059796665E-4]:3.934709217211E-1,2[&rate=5.009713059796665E-4]:9.610623941793E-1)[&rate=5.009713059796665E-4]:1.631047966826E0)[&rate=5.009713059796665E-4]:4.3410280012E-2,29[&rate=5.009713059796665E-4]:6.787948381876E-1)[&rate=5.009713059796665E-4]:1.224103656812E-2,31[&rate=5.009713059796665E-4]:7.456806834987E-1)[&rate=5.009713059796665E-4]:3.652215492081E-2,((62[&rate=5.009713059796665E-4]:6.632388393267E-1,30[&rate=5.009713059796665E-4]:6.058617901464E-1)[&rate=5.009713059796665E-4]:8.698718407919E-2,((((36[&rate=5.009713059796665E-4]:6.074432062269E-1,33[&rate=5.009713059796665E-4]:5.71924080544E-1)[&rate=5.009713059796665E-4]:1.701452941929E-1,(35[&rate=5.009713059796665E-4]:6.514539429954E-1,34[&rate=5.009713059796665E-4]:4.520003910829E-1)[&rate=5.009713059796665E-4]:1.042766339272E-1)[&rate=5.009713059796665E-4]:2.90845858036E-2,(32[&rate=5.009713059796665E-4]:5.935941308564E-1,37[&rate=5.009713059796665E-4]:5.088946773043E-1)[&rate=5.009713059796665E-4]:2.021499936185E-1)[&rate=5.009713059796665E-4]:2.1558410504E-2,(14[&rate=5.009713059796665E-4]:2.726239619627E0,61[&rate=5.009713059796665E-4]:7.609652727449E-1)[&rate=5.009713059796665E-4]:3.721157917381E-2)[&rate=5.009713059796665E-4]:1.489070154176E-2)[&rate=5.009713059796665E-4]:3.470905545093E-2);
tree STATE_27710000 [&joint=-18009.800177785517,lnP=-18009.800177785517] = [&R] ((((62[&rate=6.079303655741008E-4]:6.573827683598E-1,(((24[&rate=6.079303655741008E-4]:6.457578572967E-1,(7[&rate=6.079303655741008E-4]:1.049232912933E-1,6[&rate=6.079303655741008E-4]:1.049232912933E-1)[&rate=6.079303655741008E-4]:4.339852509349E-1)[&rate=6.079303655741008E-4]:1.605990363178E-1,(28[&rate=6.079303655741008E-4]:8.105206213483E-1,(20[&rate=6.079303655741008E-4]:4.667342905375E-1,25[&rate=6.079303655741008E-4]:4.831726467018E-1)[&rate=6.079303655741008E-4]:2.889918102628E-1)[&rate=6.079303655741008E-4]:3.967188870455E-2)[&rate=6.079303655741008E-4]:1.606685317954E-1,2[&rate=6.079303655741008E-4]:7.834637815742E-1)[&rate=6.079303655741008E-4]:1.773267740435E0)[&rate=6.079303655741008E-4]:7.497545655484E-3,29[&rate=6.079303655741008E-4]:6.07503264835E-1)[&rate=6.079303655741008E-4]:8.951391515407E-2,30[&rate=6.079303655741008E-4]:6.970171799891E-1)[&rate=6.079303655741008E-4]:9.370656686326E-2,(61[&rate=6.079303655741008E-4]:9.106672477677E-1,(((((((3[&rate=6.079303655741008E-4]:4.884387647418E-1,16[&rate=6.079303655741008E-4]:6.035072578924E-1)[&rate=6.079303655741008E-4]:2.388749201777E-1,(5[&rate=6.079303655741008E-4]:5.058709977906E-1,(9[&rate=6.079303655741008E-4]:4.137290702968E-1,13[&rate=6.079303655741008E-4]:4.520852346802E-1)[&rate=6.079303655741008E-4]:1.085802836582E-1)[&rate=6.079303655741008E-4]:2.734974816493E-1)[&rate=6.079303655741008E-4]:3.382548925487E-1,((((1[&rate=6.079303655741008E-4]:1.114287944268E-1,(19[&rate=6.079303655741008E-4]:6.412422295149E-1,26[&rate=6.079303655741008E-4]:6.658997637614E-1)[&rate=6.079303655741008E-4]:2.318304005284E-1)[&rate=6.079303655741008E-4]:8.330087132977E-2,22[&rate=6.079303655741008E-4]:9.755515835648E-1)[&rate=6.079303655741008E-4]:1.92290667518E-1,(39[&rate=6.079303655741008E-4]:1.870946243208E-4,((55[&rate=6.079303655741008E-4]:6.388225308999E-1,10[&rate=6.079303655741008E-4]:6.580006130916E-1)[&rate=6.079303655741008E-4]:9.39274887173E-2,(21[&rate=6.079303655741008E-4]:6.168662626133E-1,(18[&rate=6.079303655741008E-4]:4.856299549254E-1,23[&rate=6.079303655741008E-4]:5.048080371171E-1)[&rate=6.079303655741008E-4]:1.230171296059E-1)[&rate=6.079303655741008E-4]:2.199933460448E-1)[&rate=6.079303655741008E-4]:3.140124174729E-1)[&rate=6.079303655741008E-4]:6.011320842163E-3)[&rate=6.079303655741008E-4]:3.403375505232E-2,(((((27[&rate=6.079303655741008E-4]:3.194875456408E-1,4[&rate=6.079303655741008E-4]:1.468848059148E-1)[&rate=6.079303655741008E-4]:3.335105306411E-1,8[&rate=6.079303655741008E-4]:5.29710405049E-1)[&rate=6.079303655741008E-4]:9.01906224265E-2,(((49[&rate=6.079303655741008E-4]:5.264542724875E-1,(46[&rate=6.079303655741008E-4]:3.72623153018E-1,41[&rate=6.079303655741008E-4]:3.50705344799E-1)[&rate=6.079303655741008E-4]:1.483516674147E-1)[&rate=6.079303655741008E-4]:3.764696279173E-2,53[&rate=6.079303655741008E-4]:5.668409613068E-1)[&rate=6.079303655741008E-4]:4.01139534177E-2,(15[&rate=6.079303655741008E-4]:2.118508149489E-1,12[&rate=6.079303655741008E-4]:1.734946505652E-1)[&rate=6.079303655741008E-4]:4.307205381317E-1)[&rate=6.079303655741008E-4]:2.390501686071E-2)[&rate=6.079303655741008E-4]:2.867924997584E-1,((((11[&rate=6.079303655741008E-4]:5.636834465868E-1,17[&rate=6.079303655741008E-4]:6.020396109705E-1)[&rate=6.079303655741008E-4]:6.509015946616E-2,51[&rate=6.079303655741008E-4]:5.465818252311E-1)[&rate=6.079303655741008E-4]:2.28426261191E-1,((43[&rate=6.079303655741008E-4]:6.196936749721E-1,44[&rate=6.079303655741008E-4]:6.169539489448E-1)[&rate=6.079303655741008E-4]:4.285462936054E-3,(45[&rate=6.079303655741008E-4]:5.608118715346E-1,(48[&rate=6.079303655741008E-4]:3.817106606557E-1,50[&rate=6.079303655741008E-4]:2.995188798338E-1)[&rate=6.079303655741008E-4]:1.818409369062E-1)[&rate=6.079303655741008E-4]:8.234534856534E-2)[&rate=6.079303655741008E-4]:2.113029211167E-1)[&rate=6.079303655741008E-4]:2.862105123395E-2,(((47[&rate=6.079303655741008E-4]:3.966523846589E-1,40[&rate=6.079303655741008E-4]:3.802140284945E-1)[&rate=6.079303655741008E-4]:1.471553797276E-1,(54[&rate=6.079303655741008E-4]:6.442615685536E-1,42[&rate=6.079303655741008E-4]:4.524807466358E-1)[&rate=6.079303655741008E-4]:7.488866158631E-2)[&rate=6.079303655741008E-4]:1.035076847919E-1,(52[&rate=6.079303655741008E-4]:5.330172090739E-1,(63[&rate=6.079303655741008E-4]:2.144668326801E-1,58[&rate=6.079303655741008E-4]:2.117271066528E-1)[&rate=6.079303655741008E-4]:3.569065407775E-1)[&rate=6.079303655741008E-4]:3.758591133731E-2)[&rate=6.079303655741008E-4]:2.330260172448E-1)[&rate=6.079303655741008E-4]:2.90917868381E-2)[&rate=6.079303655741008E-4]:1.977559419498E-1,(((60[&rate=6.079303655741008E-4]:6.878540895761E-1,59[&rate=6.079303655741008E-4]:6.823746375211E-1)[&rate=6.079303655741008E-4]:9.097125463886E-5,56[&rate=6.079303655741008E-4]:6.852053348031E-1)[&rate=6.079303655741008E-4]:1.198943044887E-1,57[&rate=6.079303655741008E-4]:8.078393653195E-1)[&rate=6.079303655741008E-4]:4.774320216725E-1)[&rate=6.079303655741008E-4]:1.536125992634E-3)[&rate=6.079303655741008E-4]:2.807613297669E-2)[&rate=6.079303655741008E-4]:7.727338452362E-1,38[&rate=6.079303655741008E-4]:8.355626966768E-1)[&rate=6.079303655741008E-4]:6.47565178435E-1,34[&rate=6.079303655741008E-4]:4.389254647518E-1)[&rate=6.079303655741008E-4]:1.724556030925E-1,(((32[&rate=6.079303655741008E-4]:2.140440985563E-1,37[&rate=6.079303655741008E-4]:1.293446450043E-1)[&rate=6.079303655741008E-4]:5.089368118427E-1,35[&rate=6.079303655741008E-4]:7.120519486503E-1)[&rate=6.079303655741008E-4]:9.656646669116E-2,(36[&rate=6.079303655741008E-4]:7.191093178857E-1,33[&rate=6.079303655741008E-4]:6.835901922028E-1)[&rate=6.079303655741008E-4]:1.11367020953E-1)[&rate=6.079303655741008E-4]:2.216204415317E-3)[&rate=6.079303655741008E-4]:5.496085878662E-2,(31[&rate=6.079303655741008E-4]:5.178592165498E-1,14[&rate=6.079303655741008E-4]:2.548707333924E0)[&rate=6.079303655741008E-4]:2.741657701903E-1)[&rate=6.079303655741008E-4]:5.306849053561E-2)[&rate=6.079303655741008E-4]:2.750783195853E-4);
tree STATE_27712000 [&joint=-18019.513653201055,lnP=-18019.513653201055] = [&R] ((29[&rate=5.7664796941269E-4]:6.779142662019E-1,(14[&rate=5.7664796941269E-4]:2.762813648504E0,(30[&rate=5.7664796941269E-4]:6.354919428678E-1,31[&rate=5.7664796941269E-4]:6.901367516107E-1)[&rate=5.7664796941269E-4]:4.182877951864E-2)[&rate=5.7664796941269E-4]:5.935438154663E-4)[&rate=5.7664796941269E-4]:1.090381760263E-1,(((34[&rate=5.7664796941269E-4]:5.816885157675E-1,62[&rate=5.7664796941269E-4]:7.10103816314E-1)[&rate=5.7664796941269E-4]:6.729173132867E-2,(((((9[&rate=5.7664796941269E-4]:3.492085205629E-1,13[&rate=5.7664796941269E-4]:3.875646849463E-1)[&rate=5.7664796941269E-4]:1.928881021485E-1,(16[&rate=5.7664796941269E-4]:5.579369104571E-1,3[&rate=5.7664796941269E-4]:4.428684173065E-1)[&rate=5.7664796941269E-4]:3.073505471995E-2)[&rate=5.7664796941269E-4]:1.022481864534E-1,5[&rate=5.7664796941269E-4]:6.279064530003E-1)[&rate=5.7664796941269E-4]:8.371849290534E-1,(((((15[&rate=5.7664796941269E-4]:5.656861598862E-1,12[&rate=5.7664796941269E-4]:5.273299955025E-1)[&rate=5.7664796941269E-4]:7.111893438408E-2,((53[&rate=5.7664796941269E-4]:1.597998339098E-1,(27[&rate=5.7664796941269E-4]:1.803325293374E-1,4[&rate=5.7664796941269E-4]:7.729789611427E-3)[&rate=5.7664796941269E-4]:9.179607169563E-2)[&rate=5.7664796941269E-4]:6.099300945177E-2,8[&rate=5.7664796941269E-4]:2.098339392519E-1)[&rate=5.7664796941269E-4]:3.803958125525E-1)[&rate=5.7664796941269E-4]:7.91276449026E-2,(49[&rate=5.7664796941269E-4]:5.774529175171E-1,(46[&rate=5.7664796941269E-4]:5.657754334973E-1,41[&rate=5.7664796941269E-4]:5.438576252782E-1)[&rate=5.7664796941269E-4]:6.19803196505E-3)[&rate=5.7664796941269E-4]:1.001236572721E-1)[&rate=5.7664796941269E-4]:5.111422522384E-1,(((11[&rate=5.7664796941269E-4]:4.826827134095E-1,17[&rate=5.7664796941269E-4]:5.210388777931E-1)[&rate=5.7664796941269E-4]:3.274496156356E-1,(((43[&rate=5.7664796941269E-4]:3.787557669327E-1,44[&rate=5.7664796941269E-4]:3.760160409054E-1)[&rate=5.7664796941269E-4]:1.788515679241E-1,(45[&rate=5.7664796941269E-4]:3.3799857953E-1,(48[&rate=5.7664796941269E-4]:2.395452673899E-1,50[&rate=5.7664796941269E-4]:1.573534865681E-1)[&rate=5.7664796941269E-4]:1.011930381675E-1)[&rate=5.7664796941269E-4]:2.387868375185E-1)[&rate=5.7664796941269E-4]:1.368881000196E-1,51[&rate=5.7664796941269E-4]:6.342214622736E-1)[&rate=5.7664796941269E-4]:9.37190859496E-2)[&rate=5.7664796941269E-4]:2.727424873402E-1,((63[&rate=5.7664796941269E-4]:1.886259531714E-1,58[&rate=5.7664796941269E-4]:1.85886227144E-1)[&rate=5.7664796941269E-4]:3.818874333881E-1,((((40[&rate=5.7664796941269E-4]:1.882064826122E-1,42[&rate=5.7664796941269E-4]:1.882064826122E-1)[&rate=5.7664796941269E-4]:1.140161941199E-1,54[&rate=5.7664796941269E-4]:4.940034986498E-1)[&rate=5.7664796941269E-4]:4.353919685334E-2,47[&rate=5.7664796941269E-4]:3.622002297498E-1)[&rate=5.7664796941269E-4]:1.026020472365E-1,52[&rate=5.7664796941269E-4]:3.880899482192E-1)[&rate=5.7664796941269E-4]:1.440672739566E-1)[&rate=5.7664796941269E-4]:4.685258133877E-1)[&rate=5.7664796941269E-4]:1.058440106423E-1)[&rate=5.7664796941269E-4]:8.869195696349E-2,((((59[&rate=5.7664796941269E-4]:5.965093238499E-1,60[&rate=5.7664796941269E-4]:6.019887759048E-1)[&rate=5.7664796941269E-4]:9.819093959548E-2,56[&rate=5.7664796941269E-4]:6.974399894727E-1)[&rate=5.7664796941269E-4]:4.783624175721E-2,57[&rate=5.7664796941269E-4]:7.480159572575E-1)[&rate=5.7664796941269E-4]:6.962382235534E-1,(((55[&rate=5.7664796941269E-4]:5.086521274284E-1,10[&rate=5.7664796941269E-4]:5.278302096201E-1)[&rate=5.7664796941269E-4]:1.204913447093E-1,(21[&rate=5.7664796941269E-4]:4.065449735089E-1,(18[&rate=5.7664796941269E-4]:3.00455305441E-1,23[&rate=5.7664796941269E-4]:3.196333876328E-1)[&rate=5.7664796941269E-4]:9.787048998582E-2)[&rate=5.7664796941269E-4]:3.267080876697E-1)[&rate=5.7664796941269E-4]:4.261960127727E-1,(39[&rate=5.7664796941269E-4]:7.910637508375E-3,((1[&rate=5.7664796941269E-4]:2.447261157974E-1,(19[&rate=5.7664796941269E-4]:7.112850794374E-1,26[&rate=5.7664796941269E-4]:7.359426136839E-1)[&rate=5.7664796941269E-4]:2.950848719765E-1)[&rate=5.7664796941269E-4]:4.703229796523E-2,22[&rate=5.7664796941269E-4]:1.072580331571E0)[&rate=5.7664796941269E-4]:9.697414155385E-2)[&rate=5.7664796941269E-4]:8.535049362204E-4)[&rate=5.7664796941269E-4]:1.889146959005E-1)[&rate=5.7664796941269E-4]:5.759342906338E-3)[&rate=5.7664796941269E-4]:2.123381323091E-1)[&rate=5.7664796941269E-4]:5.531061647303E-1,38[&rate=5.7664796941269E-4]:9.634030262359E-1)[&rate=5.7664796941269E-4]:7.297796312202E-1)[&rate=5.7664796941269E-4]:5.776343356334E-2,(61[&rate=5.7664796941269E-4]:8.832613971189E-1,(((32[&rate=5.7664796941269E-4]:7.150972015936E-1,37[&rate=5.7664796941269E-4]:6.303977480416E-1)[&rate=5.7664796941269E-4]:1.056273364033E-1,(35[&rate=5.7664796941269E-4]:8.057378790851E-1,(36[&rate=5.7664796941269E-4]:5.145473438861E-1,33[&rate=5.7664796941269E-4]:4.790282182032E-1)[&rate=5.7664796941269E-4]:3.130484586963E-1)[&rate=5.7664796941269E-4]:4.05769716303E-3)[&rate=5.7664796941269E-4]:8.569007972669E-3,(((20[&rate=5.7664796941269E-4]:3.76293049459E-1,25[&rate=5.7664796941269E-4]:3.927314056234E-1)[&rate=5.7664796941269E-4]:3.224916143224E-1,((24[&rate=5.7664796941269E-4]:5.408152668018E-1,(7[&rate=5.7664796941269E-4]:1.544400421689E-1,6[&rate=5.7664796941269E-4]:1.544400421689E-1)[&rate=5.7664796941269E-4]:2.795259095644E-1)[&rate=5.7664796941269E-4]:1.646727844467E-1,28[&rate=5.7664796941269E-4]:7.493236676869E-1)[&rate=5.7664796941269E-4]:4.2555166426E-3)[&rate=5.7664796941269E-4]:4.012440122972E-1,2[&rate=5.7664796941269E-4]:9.274259363526E-1)[&rate=5.7664796941269E-4]:1.719249150151E0)[&rate=5.7664796941269E-4]:7.309353420947E-2)[&rate=5.7664796941269E-4]:1.473911414167E-2)[&rate=5.7664796941269E-4]:9.170510202483E-3);
tree STATE_27714000 [&joint=-18010.33673742374,lnP=-18010.33673742374] = [&R] (((35[&rate=5.494201082312639E-4]:8.311809003815E-1,((32[&rate=5.494201082312639E-4]:3.101771546941E-1,37[&rate=5.494201082312639E-4]:2.25477701142E-1)[&rate=5.494201082312639E-4]:5.164422173521E-1,(36[&rate=5.494201082312639E-4]:6.644427750728E-1,33[&rate=5.494201082312639E-4]:6.289236493899E-1)[&rate=5.494201082312639E-4]:1.731055587218E-1)[&rate=5.494201082312639E-4]:1.549049008409E-2)[&rate=5.494201082312639E-4]:2.455787193322E-2,34[&rate=5.494201082312639E-4]:6.562852204022E-1)[&rate=5.494201082312639E-4]:1.459451428952E-2,((29[&rate=5.494201082312639E-4]:6.929935303792E-1,(31[&rate=5.494201082312639E-4]:7.386493589368E-1,(14[&rate=5.494201082312639E-4]:2.764750900675E0,((30[&rate=5.494201082312639E-4]:6.078944510142E-1,62[&rate=5.494201082312639E-4]:6.652715001945E-1)[&rate=5.494201082312639E-4]:6.984737837607E-2,61[&rate=5.494201082312639E-4]:7.979604086252E-1)[&rate=5.494201082312639E-4]:1.516145167187E-3)[&rate=5.494201082312639E-4]:4.746575636407E-3)[&rate=5.494201082312639E-4]:8.988980185368E-3)[&rate=5.494201082312639E-4]:2.09436482223E-2,((((((9[&rate=5.494201082312639E-4]:5.203539555935E-1,13[&rate=5.494201082312639E-4]:5.58710119977E-1)[&rate=5.494201082312639E-4]:2.965620956813E-2,5[&rate=5.494201082312639E-4]:5.335718089973E-1)[&rate=5.494201082312639E-4]:6.279952835831E-1,(16[&rate=5.494201082312639E-4]:7.024081846212E-1,3[&rate=5.494201082312639E-4]:5.873396914706E-1)[&rate=5.494201082312639E-4]:5.221726065893E-1)[&rate=5.494201082312639E-4]:3.166391095077E-4,(((((((45[&rate=5.494201082312639E-4]:5.941957471042E-1,43[&rate=5.494201082312639E-4]:5.750176649125E-1)[&rate=5.494201082312639E-4]:6.344968816421E-3,(48[&rate=5.494201082312639E-4]:5.248570310399E-1,50[&rate=5.494201082312639E-4]:4.42665250218E-1)[&rate=5.494201082312639E-4]:7.842341090807E-2)[&rate=5.494201082312639E-4]:4.354090089102E-2,44[&rate=5.494201082312639E-4]:6.221638085925E-1)[&rate=5.494201082312639E-4]:1.837945514577E-1,((11[&rate=5.494201082312639E-4]:5.543422777567E-1,17[&rate=5.494201082312639E-4]:5.926984421404E-1)[&rate=5.494201082312639E-4]:1.029597265995E-1,51[&rate=5.494201082312639E-4]:5.751102235344E-1)[&rate=5.494201082312639E-4]:1.733138899403E-1)[&rate=5.494201082312639E-4]:2.756836794568E-1,(((41[&rate=5.494201082312639E-4]:6.961073901877E-1,46[&rate=5.494201082312639E-4]:7.180251984068E-1)[&rate=5.494201082312639E-4]:2.09485558614E-2,((15[&rate=5.494201082312639E-4]:2.141615272042E-1,12[&rate=5.494201082312639E-4]:1.758053628205E-1)[&rate=5.494201082312639E-4]:4.995321387533E-1,(49[&rate=5.494201082312639E-4]:6.452186339993E-1,((27[&rate=5.494201082312639E-4]:3.410718926924E-1,4[&rate=5.494201082312639E-4]:1.684691529664E-1)[&rate=5.494201082312639E-4]:3.507780812176E-1,(53[&rate=5.494201082312639E-4]:5.658004065801E-1,8[&rate=5.494201082312639E-4]:5.548415024705E-1)[&rate=5.494201082312639E-4]:1.372080020661E-2)[&rate=5.494201082312639E-4]:6.843715324011E-2)[&rate=5.494201082312639E-4]:3.011886757457E-2)[&rate=5.494201082312639E-4]:6.911570474912E-2)[&rate=5.494201082312639E-4]:3.222253087632E-1,(((42[&rate=5.494201082312639E-4]:2.701347792219E-1,((54[&rate=5.494201082312639E-4]:4.337649571572E-1,47[&rate=5.494201082312639E-4]:2.584224914038E-1)[&rate=5.494201082312639E-4]:2.906079059191E-3,40[&rate=5.494201082312639E-4]:2.448902142987E-1)[&rate=5.494201082312639E-4]:2.524456492321E-2)[&rate=5.494201082312639E-4]:4.002142026547E-1,52[&rate=5.494201082312639E-4]:6.100750092738E-1)[&rate=5.494201082312639E-4]:7.998131833364E-2,(63[&rate=5.494201082312639E-4]:1.975595185256E-1,58[&rate=5.494201082312639E-4]:1.948197924982E-1)[&rate=5.494201082312639E-4]:5.308529734655E-1)[&rate=5.494201082312639E-4]:2.944304066568E-1)[&rate=5.494201082312639E-4]:3.962105866731E-2)[&rate=5.494201082312639E-4]:2.713719518128E-2,((59[&rate=5.494201082312639E-4]:3.757444252254E-1,(56[&rate=5.494201082312639E-4]:3.382505783734E-1,60[&rate=5.494201082312639E-4]:3.40990304401E-1)[&rate=5.494201082312639E-4]:4.023357287938E-2)[&rate=5.494201082312639E-4]:3.275862121873E-1,57[&rate=5.494201082312639E-4]:7.088100894677E-1)[&rate=5.494201082312639E-4]:5.972294191933E-1)[&rate=5.494201082312639E-4]:7.727064694764E-3,(39[&rate=5.494201082312639E-4]:1.893026998673E-2,(((55[&rate=5.494201082312639E-4]:6.17251513821E-1,10[&rate=5.494201082312639E-4]:6.364295960127E-1)[&rate=5.494201082312639E-4]:2.94360867541E-2,(21[&rate=5.494201082312639E-4]:6.071525337933E-1,(18[&rate=5.494201082312639E-4]:5.127828693896E-1,23[&rate=5.494201082312639E-4]:5.319609515813E-1)[&rate=5.494201082312639E-4]:8.615048632171E-2)[&rate=5.494201082312639E-4]:1.436446558227E-1)[&rate=5.494201082312639E-4]:3.550693354257E-1,((1[&rate=5.494201082312639E-4]:3.017931508876E-2,(19[&rate=5.494201082312639E-4]:6.642073153208E-1,26[&rate=5.494201082312639E-4]:6.888648495672E-1)[&rate=5.494201082312639E-4]:1.276158353845E-1)[&rate=5.494201082312639E-4]:1.335006752502E-1,22[&rate=5.494201082312639E-4]:9.445019081472E-1)[&rate=5.494201082312639E-4]:1.723235210042E-1)[&rate=5.494201082312639E-4]:6.374867645176E-2)[&rate=5.494201082312639E-4]:4.826096090319E-2)[&rate=5.494201082312639E-4]:4.53774323068E-2)[&rate=5.494201082312639E-4]:6.622639708069E-1,38[&rate=5.494201082312639E-4]:7.693531819487E-1)[&rate=5.494201082312639E-4]:8.992113755552E-1,(((24[&rate=5.494201082312639E-4]:5.001564975854E-1,(7[&rate=5.494201082312639E-4]:1.587783944886E-1,6[&rate=5.494201082312639E-4]:1.587783944886E-1)[&rate=5.494201082312639E-4]:2.345287880283E-1)[&rate=5.494201082312639E-4]:1.842530314026E-1,((20[&rate=5.494201082312639E-4]:2.949066064079E-1,25[&rate=5.494201082312639E-4]:3.113449625723E-1)[&rate=5.494201082312639E-4]:3.346456318732E-1,28[&rate=5.494201082312639E-4]:6.843467588292E-1)[&rate=5.494201082312639E-4]:4.389838659721E-2)[&rate=5.494201082312639E-4]:4.273762476442E-1,2[&rate=5.494201082312639E-4]:9.282241327965E-1)[&rate=5.494201082312639E-4]:1.723902068543E0)[&rate=5.494201082312639E-4]:1.85367800914E-2)[&rate=5.494201082312639E-4]:2.798080745645E-2);
tree STATE_27716000 [&joint=-18010.80147824128,lnP=-18010.80147824128] = [&R] (((33[&rate=5.149602988146969E-4]:6.813398559824E-1,36[&rate=5.149602988146969E-4]:7.168589816652E-1)[&rate=5.149602988146969E-4]:1.584863840783E-1,(32[&rate=5.149602988146969E-4]:4.633236629525E-1,37[&rate=5.149602988146969E-4]:3.786242094004E-1)[&rate=5.149602988146969E-4]:4.010927410426E-1)[&rate=5.149602988146969E-4]:1.654629060857E-2,((((((((((9[&rate=5.149602988146969E-4]:4.27707679709E-1,13[&rate=5.149602988146969E-4]:4.660638440924E-1)[&rate=5.149602988146969E-4]:2.592847242259E-1,(16[&rate=5.149602988146969E-4]:6.833308700503E-1,5[&rate=5.149602988146969E-4]:6.203171714202E-1)[&rate=5.149602988146969E-4]:5.02368763503E-2)[&rate=5.149602988146969E-4]:1.174813141762E-1,3[&rate=5.149602988146969E-4]:7.359805674262E-1)[&rate=5.149602988146969E-4]:3.786420923679E-1,((((((((48[&rate=5.149602988146969E-4]:3.014188042274E-1,50[&rate=5.149602988146969E-4]:2.192270234056E-1)[&rate=5.149602988146969E-4]:3.377795527894E-1,(45[&rate=5.149602988146969E-4]:5.938319685103E-1,43[&rate=5.149602988146969E-4]:5.746538863186E-1)[&rate=5.149602988146969E-4]:4.262666247921E-2)[&rate=5.149602988146969E-4]:3.724577881164E-2,44[&rate=5.149602988146969E-4]:6.517866015821E-1)[&rate=5.149602988146969E-4]:4.581105608108E-2,((11[&rate=5.149602988146969E-4]:5.168454414534E-1,17[&rate=5.149602988146969E-4]:5.552016058371E-1)[&rate=5.149602988146969E-4]:2.01624622118E-1,51[&rate=5.149602988146969E-4]:6.362782827496E-1)[&rate=5.149602988146969E-4]:3.78512833816E-3)[&rate=5.149602988146969E-4]:1.21628174195E-1,(((63[&rate=5.149602988146969E-4]:2.475528377353E-1,58[&rate=5.149602988146969E-4]:2.44813111708E-1)[&rate=5.149602988146969E-4]:3.484578840228E-1,(47[&rate=5.149602988146969E-4]:2.566270657134E-1,((42[&rate=5.149602988146969E-4]:1.478088562552E-1,40[&rate=5.149602988146969E-4]:1.478088562552E-1)[&rate=5.149602988146969E-4]:8.673140157833E-2,54[&rate=5.149602988146969E-4]:4.263210797513E-1)[&rate=5.149602988146969E-4]:5.648451715537E-3)[&rate=5.149602988146969E-4]:3.777398204281E-1)[&rate=5.149602988146969E-4]:8.986246339628E-2,52[&rate=5.149602988146969E-4]:6.475170207707E-1)[&rate=5.149602988146969E-4]:1.14174564512E-1)[&rate=5.149602988146969E-4]:2.107781677099E-1,((15[&rate=5.149602988146969E-4]:6.343532854127E-1,12[&rate=5.149602988146969E-4]:5.95997121029E-1)[&rate=5.149602988146969E-4]:1.480225716399E-1,(49[&rate=5.149602988146969E-4]:7.048427282124E-1,(((41[&rate=5.149602988146969E-4]:4.837420766016E-1,46[&rate=5.149602988146969E-4]:5.056598848206E-1)[&rate=5.149602988146969E-4]:1.148254450985E-1,53[&rate=5.149602988146969E-4]:6.287045080014E-1)[&rate=5.149602988146969E-4]:7.744865564279E-3,(8[&rate=5.149602988146969E-4]:5.96948912576E-1,(27[&rate=5.149602988146969E-4]:3.963173560422E-1,4[&rate=5.149602988146969E-4]:2.237146163162E-1)[&rate=5.149602988146969E-4]:3.239192277667E-1)[&rate=5.149602988146969E-4]:2.854155688006E-2)[&rate=5.149602988146969E-4]:7.113308067429E-2)[&rate=5.149602988146969E-4]:3.917696445649E-2)[&rate=5.149602988146969E-4]:3.106418411456E-1)[&rate=5.149602988146969E-4]:7.04074102514E-2,(39[&rate=5.149602988146969E-4]:3.950219314558E-3,(((18[&rate=5.149602988146969E-4]:3.661639932973E-1,23[&rate=5.149602988146969E-4]:3.853420754891E-1)[&rate=5.149602988146969E-4]:3.638579202069E-1,((55[&rate=5.149602988146969E-4]:5.703459482492E-1,10[&rate=5.149602988146969E-4]:5.89524030441E-1)[&rate=5.149602988146969E-4]:1.93445875346E-2,21[&rate=5.149602988146969E-4]:6.938001248248E-1)[&rate=5.149602988146969E-4]:4.444096676151E-2)[&rate=5.149602988146969E-4]:4.065450072454E-1,((1[&rate=5.149602988146969E-4]:5.718033032512E-2,(19[&rate=5.149602988146969E-4]:6.638441140678E-1,26[&rate=5.149602988146969E-4]:6.885016483142E-1)[&rate=5.149602988146969E-4]:1.549800518738E-1)[&rate=5.149602988146969E-4]:1.600422122877E-1,22[&rate=5.149602988146969E-4]:9.98044460421E-1)[&rate=5.149602988146969E-4]:1.577005425203E-1)[&rate=5.149602988146969E-4]:9.849051989565E-3)[&rate=5.149602988146969E-4]:4.714612201178E-2)[&rate=5.149602988146969E-4]:8.184547413883E-4,(((60[&rate=5.149602988146969E-4]:3.234588345401E-1,59[&rate=5.149602988146969E-4]:3.179793824851E-1)[&rate=5.149602988146969E-4]:1.427988866576E-1,56[&rate=5.149602988146969E-4]:4.635179951701E-1)[&rate=5.149602988146969E-4]:3.017783287452E-1,57[&rate=5.149602988146969E-4]:7.680360499429E-1)[&rate=5.149602988146969E-4]:5.304540885907E-1)[&rate=5.149602988146969E-4]:6.544758975375E-2)[&rate=5.149602988146969E-4]:3.175184222168E-1,38[&rate=5.149602988146969E-4]:4.294013559834E-1)[&rate=5.149602988146969E-4]:1.197700896911E0,30[&rate=5.149602988146969E-4]:6.539380939007E-1)[&rate=5.149602988146969E-4]:2.378764164534E-2,62[&rate=5.149602988146969E-4]:7.351027847264E-1)[&rate=5.149602988146969E-4]:1.189249685214E-2,(((((24[&rate=5.149602988146969E-4]:6.99127643653E-1,(7[&rate=5.149602988146969E-4]:2.085580898674E-1,6[&rate=5.149602988146969E-4]:2.085580898674E-1)[&rate=5.149602988146969E-4]:3.837202387171E-1)[&rate=5.149602988146969E-4]:2.290024815405E-1,(28[&rate=5.149602988146969E-4]:8.572043472264E-1,(20[&rate=5.149602988146969E-4]:3.871417127382E-1,25[&rate=5.149602988146969E-4]:4.035800689026E-1)[&rate=5.149602988146969E-4]:4.152681139401E-1)[&rate=5.149602988146969E-4]:1.147613944056E-1)[&rate=5.149602988146969E-4]:6.194112937365E-1,2[&rate=5.149602988146969E-4]:1.363979775094E0)[&rate=5.149602988146969E-4]:1.22007191285E0,29[&rate=5.149602988146969E-4]:6.273258851149E-1)[&rate=5.149602988146969E-4]:3.618315564696E-2,14[&rate=5.149602988146969E-4]:2.749001966879E0)[&rate=5.149602988146969E-4]:2.610919163631E-2)[&rate=5.149602988146969E-4]:2.368302124555E-2,61[&rate=5.149602988146969E-4]:8.335198328786E-1)[&rate=5.149602988146969E-4]:1.09754035399E-2,(34[&rate=5.149602988146969E-4]:6.101605077292E-1,(35[&rate=5.149602988146969E-4]:8.067149616801E-1,31[&rate=5.149602988146969E-4]:7.329444698768E-1)[&rate=5.149602988146969E-4]:2.899097961553E-3)[&rate=5.149602988146969E-4]:4.307789808827E-2)[&rate=5.149602988146969E-4]:1.734177512495E-2);
tree STATE_27718000 [&joint=-18014.899526388806,lnP=-18014.899526388806] = [&R] ((33[&rate=5.134931545675218E-4]:7.114269367972E-1,36[&rate=5.134931545675218E-4]:7.469460624801E-1)[&rate=5.134931545675218E-4]:2.270713206537E-1,((((35[&rate=5.134931545675218E-4]:7.313798910391E-1,31[&rate=5.134931545675218E-4]:6.576093992358E-1)[&rate=5.134931545675218E-4]:9.593616964463E-2,34[&rate=5.134931545675218E-4]:6.278625087712E-1)[&rate=5.134931545675218E-4]:2.857785892553E-3,(32[&rate=5.134931545675218E-4]:5.618008231798E-1,37[&rate=5.134931545675218E-4]:4.771013696277E-1)[&rate=5.134931545675218E-4]:2.793019851452E-1)[&rate=5.134931545675218E-4]:4.678273375806E-2,((61[&rate=5.134931545675218E-4]:7.975817073819E-1,((62[&rate=5.134931545675218E-4]:5.757744479634E-1,30[&rate=5.134931545675218E-4]:5.18397398783E-1)[&rate=5.134931545675218E-4]:9.190592136644E-2,((((((9[&rate=5.134931545675218E-4]:5.886185819386E-1,13[&rate=5.134931545675218E-4]:6.269747463221E-1)[&rate=5.134931545675218E-4]:2.166663106192E-1,(5[&rate=5.134931545675218E-4]:6.809414389414E-1,16[&rate=5.134931545675218E-4]:7.439551375715E-1)[&rate=5.134931545675218E-4]:1.07905097452E-1)[&rate=5.134931545675218E-4]:2.158247291645E-1,3[&rate=5.134931545675218E-4]:9.526164710374E-1)[&rate=5.134931545675218E-4]:1.420716448061E-1,((((59[&rate=5.134931545675218E-4]:4.501465833421E-1,(56[&rate=5.134931545675218E-4]:4.174099900745E-1,60[&rate=5.134931545675218E-4]:4.201497161021E-1)[&rate=5.134931545675218E-4]:3.54763192949E-2)[&rate=5.134931545675218E-4]:3.741905887386E-2,57[&rate=5.134931545675218E-4]:4.930450942709E-1)[&rate=5.134931545675218E-4]:7.615071230448E-1,(((((45[&rate=5.134931545675218E-4]:6.478479483019E-1,((48[&rate=5.134931545675218E-4]:4.473897802948E-1,50[&rate=5.134931545675218E-4]:3.65197999473E-1)[&rate=5.134931545675218E-4]:1.638257486869E-1,43[&rate=5.134931545675218E-4]:5.892977207626E-1)[&rate=5.134931545675218E-4]:3.937214534753E-2)[&rate=5.134931545675218E-4]:6.03000063006E-2,44[&rate=5.134931545675218E-4]:6.862301463834E-1)[&rate=5.134931545675218E-4]:8.007523075503E-2,((11[&rate=5.134931545675218E-4]:2.570027561599E-1,17[&rate=5.134931545675218E-4]:2.953589205435E-1)[&rate=5.134931545675218E-4]:5.113991687717E-1,51[&rate=5.134931545675218E-4]:6.862101441097E-1)[&rate=5.134931545675218E-4]:2.256098645334E-2)[&rate=5.134931545675218E-4]:2.479652552626E-1,((52[&rate=5.134931545675218E-4]:5.196210827488E-1,(((42[&rate=5.134931545675218E-4]:2.831703637672E-1,40[&rate=5.134931545675218E-4]:2.831703637672E-1)[&rate=5.134931545675218E-4]:3.467897862234E-2,47[&rate=5.134931545675218E-4]:3.34287698554E-1)[&rate=5.134931545675218E-4]:3.132815327658E-2,54[&rate=5.134931545675218E-4]:5.409583175839E-1)[&rate=5.134931545675218E-4]:2.307175596854E-1)[&rate=5.134931545675218E-4]:2.593534315812E-1,(63[&rate=5.134931545675218E-4]:3.062950450654E-1,58[&rate=5.134931545675218E-4]:3.03555319038E-1)[&rate=5.134931545675218E-4]:5.110356336483E-1)[&rate=5.134931545675218E-4]:1.777618714956E-1)[&rate=5.134931545675218E-4]:1.076650743942E-2,((53[&rate=5.134931545675218E-4]:6.119354810323E-1,(46[&rate=5.134931545675218E-4]:5.91827682396E-1,41[&rate=5.134931545675218E-4]:5.699098741769E-1)[&rate=5.134931545675218E-4]:1.188862055406E-2)[&rate=5.134931545675218E-4]:2.56433995575E-1,((15[&rate=5.134931545675218E-4]:5.077710698532E-1,12[&rate=5.134931545675218E-4]:4.694149054696E-1)[&rate=5.134931545675218E-4]:1.717439038066E-1,((27[&rate=5.134931545675218E-4]:4.949599473835E-1,4[&rate=5.134931545675218E-4]:3.223572076575E-1)[&rate=5.134931545675218E-4]:2.228856486695E-1,(8[&rate=5.134931545675218E-4]:5.917448065354E-1,49[&rate=5.134931545675218E-4]:5.999639846175E-1)[&rate=5.134931545675218E-4]:2.813118284622E-3)[&rate=5.134931545675218E-4]:3.838170637398E-2)[&rate=5.134931545675218E-4]:2.244709413036E-1)[&rate=5.134931545675218E-4]:1.840649235072E-1)[&rate=5.134931545675218E-4]:3.225480350252E-2)[&rate=5.134931545675218E-4]:3.729973718246E-2,(39[&rate=5.134931545675218E-4]:6.822057343717E-3,(((55[&rate=5.134931545675218E-4]:4.558395331987E-1,10[&rate=5.134931545675218E-4]:4.750176153904E-1)[&rate=5.134931545675218E-4]:3.110378470755E-1,((18[&rate=5.134931545675218E-4]:4.450219080019E-1,23[&rate=5.134931545675218E-4]:4.641999901937E-1)[&rate=5.134931545675218E-4]:2.3855866221E-1,21[&rate=5.134931545675218E-4]:6.91799748294E-1)[&rate=5.134931545675218E-4]:1.791872210212E-1)[&rate=5.134931545675218E-4]:2.516505290013E-1,((1[&rate=5.134931545675218E-4]:1.42770863081E-1,(19[&rate=5.134931545675218E-4]:3.315737817692E-1,26[&rate=5.134931545675218E-4]:3.562313160156E-1)[&rate=5.134931545675218E-4]:5.728409169283E-1)[&rate=5.134931545675218E-4]:3.76138652012E-2,22[&rate=5.134931545675218E-4]:9.612066460904E-1)[&rate=5.134931545675218E-4]:1.723897563357E-1)[&rate=5.134931545675218E-4]:3.486949053393E-2)[&rate=5.134931545675218E-4]:3.845455468859E-2)[&rate=5.134931545675218E-4]:5.215122983853E-2)[&rate=5.134931545675218E-4]:4.082114252451E-1,38[&rate=5.134931545675218E-4]:5.00159815061E-1)[&rate=5.134931545675218E-4]:2.938214402229E-1,(((24[&rate=5.134931545675218E-4]:4.90139533368E-1,(7[&rate=5.134931545675218E-4]:2.838252836673E-1,6[&rate=5.134931545675218E-4]:2.838252836673E-1)[&rate=5.134931545675218E-4]:9.946493463213E-2)[&rate=5.134931545675218E-4]:4.427496425859E-1,(28[&rate=5.134931545675218E-4]:9.495984966961E-1,(20[&rate=5.134931545675218E-4]:6.903397417024E-1,25[&rate=5.134931545675218E-4]:7.067780978668E-1)[&rate=5.134931545675218E-4]:2.044642344456E-1)[&rate=5.134931545675218E-4]:2.712629569623E-2)[&rate=5.134931545675218E-4]:6.380293835782E-2,2[&rate=5.134931545675218E-4]:8.131304704761E-1)[&rate=5.134931545675218E-4]:9.644124286435E-1)[&rate=5.134931545675218E-4]:7.894862238593E-1)[&rate=5.134931545675218E-4]:6.705980799752E-2)[&rate=5.134931545675218E-4]:1.656618726001E-2,(14[&rate=5.134931545675218E-4]:2.677498020401E0,29[&rate=5.134931545675218E-4]:5.920050942833E-1)[&rate=5.134931545675218E-4]:1.019242211237E-1)[&rate=5.134931545675218E-4]:5.461196438102E-2)[&rate=5.134931545675218E-4]:7.520287930229E-2);
tree STATE_27720000 [&joint=-18024.70163008947,lnP=-18024.70163008947] = [&R] (((33[&rate=5.46915370386945E-4]:7.628432275763E-1,36[&rate=5.46915370386945E-4]:7.983623532591E-1)[&rate=5.46915370386945E-4]:2.101114573507E-2,((31[&rate=5.46915370386945E-4]:6.955646567843E-1,35[&rate=5.46915370386945E-4]:7.693351485876E-1)[&rate=5.46915370386945E-4]:2.536391102991E-2,(32[&rate=5.46915370386945E-4]:6.630615128201E-1,37[&rate=5.46915370386945E-4]:5.78362059268E-1)[&rate=5.46915370386945E-4]:1.425665085462E-1)[&rate=5.46915370386945E-4]:2.816515879437E-3)[&rate=5.46915370386945E-4]:9.170726455728E-2,((((30[&rate=5.46915370386945E-4]:5.3933493893E-1,62[&rate=5.46915370386945E-4]:5.967119881103E-1)[&rate=5.46915370386945E-4]:5.257417167659E-2,(14[&rate=5.46915370386945E-4]:2.590326211413E0,34[&rate=5.46915370386945E-4]:4.337950339295E-1)[&rate=5.46915370386945E-4]:8.707582531083E-2)[&rate=5.46915370386945E-4]:2.598876645265E-2,(((((16[&rate=5.46915370386945E-4]:9.22111592596E-1,(5[&rate=5.46915370386945E-4]:7.986985074062E-1,(9[&rate=5.46915370386945E-4]:3.94671006643E-1,13[&rate=5.46915370386945E-4]:4.330271710265E-1)[&rate=5.46915370386945E-4]:4.204658569275E-1)[&rate=5.46915370386945E-4]:6.039938655961E-2)[&rate=5.46915370386945E-4]:2.785450886798E-1,(((39[&rate=5.46915370386945E-4]:2.992976928715E-4,(((55[&rate=5.46915370386945E-4]:6.297678106389E-1,10[&rate=5.46915370386945E-4]:6.489458928306E-1)[&rate=5.46915370386945E-4]:2.63172185069E-1,((18[&rate=5.46915370386945E-4]:3.560601559991E-1,23[&rate=5.46915370386945E-4]:3.752382381908E-1)[&rate=5.46915370386945E-4]:1.070673817999E-1,21[&rate=5.46915370386945E-4]:4.713467158811E-1)[&rate=5.46915370386945E-4]:5.257028688677E-1)[&rate=5.46915370386945E-4]:1.442352193915E-1,((1[&rate=5.46915370386945E-4]:3.936139446816E-2,(19[&rate=5.46915370386945E-4]:3.282941850325E-1,26[&rate=5.46915370386945E-4]:3.529517192789E-1)[&rate=5.46915370386945E-4]:4.727110450522E-1)[&rate=5.46915370386945E-4]:1.089120998609E-1,22[&rate=5.46915370386945E-4]:9.290954121373E-1)[&rate=5.46915370386945E-4]:2.231482961127E-1)[&rate=5.46915370386945E-4]:9.699425059196E-3)[&rate=5.46915370386945E-4]:1.49380091813E-2,(((59[&rate=5.46915370386945E-4]:4.409094278085E-1,60[&rate=5.46915370386945E-4]:4.463888798634E-1)[&rate=5.46915370386945E-4]:4.900515705729E-2,56[&rate=5.46915370386945E-4]:4.926543108931E-1)[&rate=5.46915370386945E-4]:3.170707248658E-2,57[&rate=5.46915370386945E-4]:5.271011094073E-1)[&rate=5.46915370386945E-4]:7.347115399327E-1)[&rate=5.46915370386945E-4]:3.272596049859E-3,((((51[&rate=5.46915370386945E-4]:6.610265028773E-1,(11[&rate=5.46915370386945E-4]:5.978440235585E-1,17[&rate=5.46915370386945E-4]:6.362001879422E-1)[&rate=5.46915370386945E-4]:1.453742601406E-1)[&rate=5.46915370386945E-4]:1.12649885656E-1,((43[&rate=5.46915370386945E-4]:3.154681568699E-1,44[&rate=5.46915370386945E-4]:3.127284308425E-1)[&rate=5.46915370386945E-4]:4.387312097208E-1,((48[&rate=5.46915370386945E-4]:4.097107145881E-1,50[&rate=5.46915370386945E-4]:3.275189337662E-1)[&rate=5.46915370386945E-4]:2.647976813082E-1,45[&rate=5.46915370386945E-4]:6.717686698689E-1)[&rate=5.46915370386945E-4]:1.016087789134E-1)[&rate=5.46915370386945E-4]:7.975099454543E-2)[&rate=5.46915370386945E-4]:6.224847779623E-2,((52[&rate=5.46915370386945E-4]:6.652363471297E-1,(63[&rate=5.46915370386945E-4]:3.115617321661E-1,58[&rate=5.46915370386945E-4]:3.088220061388E-1)[&rate=5.46915370386945E-4]:3.920307793472E-1)[&rate=5.46915370386945E-4]:3.639970309124E-2,((54[&rate=5.46915370386945E-4]:5.070892370387E-1,47[&rate=5.46915370386945E-4]:3.317467712853E-1)[&rate=5.46915370386945E-4]:1.258489122536E-2,(42[&rate=5.46915370386945E-4]:2.423552118579E-1,40[&rate=5.46915370386945E-4]:2.423552118579E-1)[&rate=5.46915370386945E-4]:8.553809448844E-2)[&rate=5.46915370386945E-4]:4.340167164774E-1)[&rate=5.46915370386945E-4]:1.342888161086E-1)[&rate=5.46915370386945E-4]:1.388163134414E-1,((15[&rate=5.46915370386945E-4]:4.38925727989E-1,12[&rate=5.46915370386945E-4]:4.005695636053E-1)[&rate=5.46915370386945E-4]:5.251931792818E-1,(((46[&rate=5.46915370386945E-4]:3.666857782456E-1,(41[&rate=5.46915370386945E-4]:3.09813552315E-1,53[&rate=5.46915370386945E-4]:3.399505386164E-1)[&rate=5.46915370386945E-4]:3.495441771148E-2)[&rate=5.46915370386945E-4]:2.546605151409E-1,49[&rate=5.46915370386945E-4]:6.268257454412E-1)[&rate=5.46915370386945E-4]:8.483381803852E-2,(8[&rate=5.46915370386945E-4]:6.26481093492E-1,(27[&rate=5.46915370386945E-4]:4.065123390537E-1,4[&rate=5.46915370386945E-4]:2.339095993277E-1)[&rate=5.46915370386945E-4]:3.432564256712E-1)[&rate=5.46915370386945E-4]:7.69592919057E-2)[&rate=5.46915370386945E-4]:2.141031794073E-1)[&rate=5.46915370386945E-4]:1.311702177057E-1)[&rate=5.46915370386945E-4]:3.554954507079E-2)[&rate=5.46915370386945E-4]:6.981801122852E-2)[&rate=5.46915370386945E-4]:5.644779855734E-4,3[&rate=5.46915370386945E-4]:1.086152666111E0)[&rate=5.46915370386945E-4]:4.146616519936E-1,38[&rate=5.46915370386945E-4]:4.980745920767E-1)[&rate=5.46915370386945E-4]:4.860131120071E-1,(((20[&rate=5.46915370386945E-4]:2.061975091455E-1,25[&rate=5.46915370386945E-4]:2.226358653098E-1)[&rate=5.46915370386945E-4]:6.037699426529E-1,((24[&rate=5.46915370386945E-4]:7.433578802312E-1,(7[&rate=5.46915370386945E-4]:2.907571605112E-1,6[&rate=5.46915370386945E-4]:2.907571605112E-1)[&rate=5.46915370386945E-4]:3.457514046514E-1)[&rate=5.46915370386945E-4]:5.422050640191E-2,28[&rate=5.46915370386945E-4]:8.414140030715E-1)[&rate=5.46915370386945E-4]:2.33479692749E-2)[&rate=5.46915370386945E-4]:3.090209854899E-1,2[&rate=5.46915370386945E-4]:9.463856975622E-1)[&rate=5.46915370386945E-4]:1.021263650357E0)[&rate=5.46915370386945E-4]:6.069743319691E-1)[&rate=5.46915370386945E-4]:7.337057232958E-2,(29[&rate=5.46915370386945E-4]:5.671474687808E-1,61[&rate=5.46915370386945E-4]:6.873660480157E-1)[&rate=5.46915370386945E-4]:1.24120980608E-1)[&rate=5.46915370386945E-4]:6.953909011918E-2);
tree STATE_27722000 [&joint=-18019.93728881256,lnP=-18019.93728881256] = [&R] ((((33[&rate=5.935946220438711E-4]:5.988507718925E-1,36[&rate=5.935946220438711E-4]:6.343698975753E-1)[&rate=5.935946220438711E-4]:1.942045786693E-1,35[&rate=5.935946220438711E-4]:8.067165527474E-1)[&rate=5.935946220438711E-4]:6.1893188431E-2,((31[&rate=5.935946220438711E-4]:6.87602881386E-1,37[&rate=5.935946220438711E-4]:6.87602881386E-1)[&rate=5.935946220438711E-4]:3.032061497757E-2,32[&rate=5.935946220438711E-4]:8.026229499156E-1)[&rate=5.935946220438711E-4]:7.691575301152E-2)[&rate=5.935946220438711E-4]:8.085816731573E-2,((((28[&rate=5.935946220438711E-4]:8.084572668678E-1,((20[&rate=5.935946220438711E-4]:4.474466572371E-1,25[&rate=5.935946220438711E-4]:4.638850134015E-1)[&rate=5.935946220438711E-4]:2.568491492865E-1,(24[&rate=5.935946220438711E-4]:6.110272753347E-1,(7[&rate=5.935946220438711E-4]:2.521690645365E-1,6[&rate=5.935946220438711E-4]:2.521690645365E-1)[&rate=5.935946220438711E-4]:2.520088957297E-1)[&rate=5.935946220438711E-4]:1.042274352986E-1)[&rate=5.935946220438711E-4]:4.936693979615E-2)[&rate=5.935946220438711E-4]:1.294769738613E-1,2[&rate=5.935946220438711E-4]:7.10536980455E-1)[&rate=5.935946220438711E-4]:1.88125337355E0,34[&rate=5.935946220438711E-4]:5.640262998092E-1)[&rate=5.935946220438711E-4]:9.076119731062E-2,((30[&rate=5.935946220438711E-4]:6.444612800153E-1,(((((((((51[&rate=5.935946220438711E-4]:6.619377278255E-1,(11[&rate=5.935946220438711E-4]:3.847023035323E-1,17[&rate=5.935946220438711E-4]:4.23058467916E-1)[&rate=5.935946220438711E-4]:3.594272051151E-1)[&rate=5.935946220438711E-4]:7.498630798029E-2,((43[&rate=5.935946220438711E-4]:3.884454175223E-1,44[&rate=5.935946220438711E-4]:3.857056914949E-1)[&rate=5.935946220438711E-4]:1.260558586648E-1,((48[&rate=5.935946220438711E-4]:3.558110327596E-1,50[&rate=5.935946220438711E-4]:2.736192519377E-1)[&rate=5.935946220438711E-4]:3.654390875335E-2,45[&rate=5.935946220438711E-4]:3.896152154856E-1)[&rate=5.935946220438711E-4]:1.440641428933E-1)[&rate=5.935946220438711E-4]:2.826967322215E-1)[&rate=5.935946220438711E-4]:2.09073735615E-1,((52[&rate=5.935946220438711E-4]:7.28922879257E-1,(63[&rate=5.935946220438711E-4]:2.780579728972E-1,58[&rate=5.935946220438711E-4]:2.753182468699E-1)[&rate=5.935946220438711E-4]:4.892210707435E-1)[&rate=5.935946220438711E-4]:6.520391384851E-3,((47[&rate=5.935946220438711E-4]:3.913843333435E-1,(42[&rate=5.935946220438711E-4]:3.462071598451E-1,40[&rate=5.935946220438711E-4]:3.462071598451E-1)[&rate=5.935946220438711E-4]:2.873881733409E-2)[&rate=5.935946220438711E-4]:2.087959340112E-2,54[&rate=5.935946220438711E-4]:5.87606392498E-1)[&rate=5.935946220438711E-4]:3.998916726643E-1)[&rate=5.935946220438711E-4]:2.10554500779E-1)[&rate=5.935946220438711E-4]:2.977327587787E-2,(((((27[&rate=5.935946220438711E-4]:3.830836304521E-1,4[&rate=5.935946220438711E-4]:2.104808907261E-1)[&rate=5.935946220438711E-4]:3.301841460075E-1,8[&rate=5.935946220438711E-4]:5.899801052267E-1)[&rate=5.935946220438711E-4]:7.157454274078E-3,49[&rate=5.935946220438711E-4]:6.053567375829E-1)[&rate=5.935946220438711E-4]:1.713086110223E-1,(53[&rate=5.935946220438711E-4]:4.251587800816E-1,(46[&rate=5.935946220438711E-4]:3.699685901773E-1,41[&rate=5.935946220438711E-4]:3.480507819582E-1)[&rate=5.935946220438711E-4]:4.697101182201E-2)[&rate=5.935946220438711E-4]:3.542462945512E-1)[&rate=5.935946220438711E-4]:4.13283044539E-3,(15[&rate=5.935946220438711E-4]:4.148040839127E-1,12[&rate=5.935946220438711E-4]:3.76447919529E-1)[&rate=5.935946220438711E-4]:4.043502595215E-1)[&rate=5.935946220438711E-4]:2.7716464907E-1)[&rate=5.935946220438711E-4]:1.817411402182E-2,(((59[&rate=5.935946220438711E-4]:5.034798939466E-1,56[&rate=5.935946220438711E-4]:5.062196199739E-1)[&rate=5.935946220438711E-4]:5.609540504184E-2,60[&rate=5.935946220438711E-4]:5.650547510434E-1)[&rate=5.935946220438711E-4]:3.763649095198E-1,57[&rate=5.935946220438711E-4]:9.414196605631E-1)[&rate=5.935946220438711E-4]:3.073200213055E-1)[&rate=5.935946220438711E-4]:3.491149864123E-2,(39[&rate=5.935946220438711E-4]:2.515694430946E-2,(((55[&rate=5.935946220438711E-4]:7.684174071057E-1,10[&rate=5.935946220438711E-4]:7.875954892974E-1)[&rate=5.935946220438711E-4]:3.580946159421E-2,((18[&rate=5.935946220438711E-4]:7.085789218807E-1,23[&rate=5.935946220438711E-4]:7.277570040724E-1)[&rate=5.935946220438711E-4]:1.289858645468E-1,21[&rate=5.935946220438711E-4]:8.457839645096E-1)[&rate=5.935946220438711E-4]:6.255249323121E-2)[&rate=5.935946220438711E-4]:2.433523899402E-1,((1[&rate=5.935946220438711E-4]:1.906857751159E-2,(19[&rate=5.935946220438711E-4]:7.429055521423E-1,26[&rate=5.935946220438711E-4]:7.675630863888E-1)[&rate=5.935946220438711E-4]:3.780686098576E-2)[&rate=5.935946220438711E-4]:3.27514593949E-1,22[&rate=5.935946220438711E-4]:1.127405089269E0)[&rate=5.935946220438711E-4]:3.524266252178E-2)[&rate=5.935946220438711E-4]:2.415302813519E-2)[&rate=5.935946220438711E-4]:1.191889373457E-2)[&rate=5.935946220438711E-4]:2.964946392486E-2,3[&rate=5.935946220438711E-4]:1.063985575942E0)[&rate=5.935946220438711E-4]:2.478632733054E-2,(16[&rate=5.935946220438711E-4]:1.097107190363E0,((9[&rate=5.935946220438711E-4]:3.008722023453E-1,13[&rate=5.935946220438711E-4]:3.392283667287E-1)[&rate=5.935946220438711E-4]:5.145920487775E-1,5[&rate=5.935946220438711E-4]:7.990258949584E-1)[&rate=5.935946220438711E-4]:2.350675967746E-1)[&rate=5.935946220438711E-4]:1.067332060596E-1)[&rate=5.935946220438711E-4]:5.867546977987E-1,38[&rate=5.935946220438711E-4]:6.727868750432E-1)[&rate=5.935946220438711E-4]:9.448385639659E-1)[&rate=5.935946220438711E-4]:3.897347363053E-2,(((14[&rate=5.935946220438711E-4]:2.597514209105E0,61[&rate=5.935946220438711E-4]:6.322398622231E-1)[&rate=5.935946220438711E-4]:9.210638627913E-2,29[&rate=5.935946220438711E-4]:6.041276692673E-1)[&rate=5.935946220438711E-4]:3.131579254812E-2,62[&rate=5.935946220438711E-4]:6.928205109958E-1)[&rate=5.935946220438711E-4]:4.799129183039E-2)[&rate=5.935946220438711E-4]:4.239099484018E-2)[&rate=5.935946220438711E-4]:9.52268594618E-2);
tree STATE_27724000 [&joint=-18016.743833548753,lnP=-18016.743833548753] = [&R] ((35[&rate=5.050481590020792E-4]:9.624180494472E-1,((((34[&rate=5.050481590020792E-4]:3.652367247889E-1,29[&rate=5.050481590020792E-4]:4.362749761551E-1)[&rate=5.050481590020792E-4]:1.318587293424E-1,(((28[&rate=5.050481590020792E-4]:8.027762323168E-1,((20[&rate=5.050481590020792E-4]:5.089685657078E-1,25[&rate=5.050481590020792E-4]:5.254069218722E-1)[&rate=5.050481590020792E-4]:2.238115146224E-1,(24[&rate=5.050481590020792E-4]:5.182227489346E-1,(7[&rate=5.050481590020792E-4]:2.684488334144E-1,6[&rate=5.050481590020792E-4]:2.684488334144E-1)[&rate=5.050481590020792E-4]:1.429246004518E-1)[&rate=5.050481590020792E-4]:2.255162355051E-1)[&rate=5.050481590020792E-4]:1.520163143861E-2)[&rate=5.050481590020792E-4]:1.069792909973E-1,2[&rate=5.050481590020792E-4]:6.8235826304E-1)[&rate=5.050481590020792E-4]:1.79805835327E0,14[&rate=5.050481590020792E-4]:2.609183739597E0)[&rate=5.050481590020792E-4]:4.444289201727E-2)[&rate=5.050481590020792E-4]:6.505827435369E-2,(((((9[&rate=5.050481590020792E-4]:3.04149020195E-1,13[&rate=5.050481590020792E-4]:3.425051845784E-1)[&rate=5.050481590020792E-4]:5.230303838258E-1,(5[&rate=5.050481590020792E-4]:6.502023411332E-1,16[&rate=5.050481590020792E-4]:7.132160397634E-1)[&rate=5.050481590020792E-4]:1.605387067232E-1)[&rate=5.050481590020792E-4]:2.141549838369E-1,3[&rate=5.050481590020792E-4]:9.728412371729E-1)[&rate=5.050481590020792E-4]:4.08504612933E-1,(((((59[&rate=5.050481590020792E-4]:5.068778092079E-1,60[&rate=5.050481590020792E-4]:5.123572612629E-1)[&rate=5.050481590020792E-4]:5.531266115297E-2,56[&rate=5.050481590020792E-4]:5.649301963883E-1)[&rate=5.050481590020792E-4]:1.362933349766E-1,57[&rate=5.050481590020792E-4]:7.039632573925E-1)[&rate=5.050481590020792E-4]:6.152752351951E-1,((((51[&rate=5.050481590020792E-4]:7.205922653308E-1,((43[&rate=5.050481590020792E-4]:3.293879226619E-1,44[&rate=5.050481590020792E-4]:3.266481966345E-1)[&rate=5.050481590020792E-4]:1.77357547001E-1,((48[&rate=5.050481590020792E-4]:3.529477086076E-1,50[&rate=5.050481590020792E-4]:2.707559277858E-1)[&rate=5.050481590020792E-4]:8.04506623492E-2,45[&rate=5.050481590020792E-4]:4.306586449295E-1)[&rate=5.050481590020792E-4]:9.526490692518E-2)[&rate=5.050481590020792E-4]:2.741207682707E-1)[&rate=5.050481590020792E-4]:1.280323854211E-1,(11[&rate=5.050481590020792E-4]:6.170795592109E-1,17[&rate=5.050481590020792E-4]:6.554357235945E-1)[&rate=5.050481590020792E-4]:3.137368723629E-1)[&rate=5.050481590020792E-4]:1.029305956224E-1,(((((47[&rate=5.050481590020792E-4]:2.89430949226E-1,54[&rate=5.050481590020792E-4]:4.647734149793E-1)[&rate=5.050481590020792E-4]:1.198430899576E-2,40[&rate=5.050481590020792E-4]:2.849769020573E-1)[&rate=5.050481590020792E-4]:6.037562708133E-2,42[&rate=5.050481590020792E-4]:3.453525291387E-1)[&rate=5.050481590020792E-4]:2.462100091932E-1,52[&rate=5.050481590020792E-4]:5.312885657291E-1)[&rate=5.050481590020792E-4]:2.087376971249E-1,(63[&rate=5.050481590020792E-4]:3.326922294574E-1,58[&rate=5.050481590020792E-4]:3.299525034301E-1)[&rate=5.050481590020792E-4]:4.456901977803E-1)[&rate=5.050481590020792E-4]:2.115289835203E-1)[&rate=5.050481590020792E-4]:9.638455058475E-2,(((41[&rate=5.050481590020792E-4]:4.872007507238E-1,(46[&rate=5.050481590020792E-4]:4.569373731782E-1,53[&rate=5.050481590020792E-4]:4.651565512605E-1)[&rate=5.050481590020792E-4]:5.218118576466E-2)[&rate=5.050481590020792E-4]:2.664607149305E-1,(15[&rate=5.050481590020792E-4]:4.360352323813E-1,12[&rate=5.050481590020792E-4]:3.976790679976E-1)[&rate=5.050481590020792E-4]:3.833796579305E-1)[&rate=5.050481590020792E-4]:5.131048740761E-2,((49[&rate=5.050481590020792E-4]:7.029593036278E-1,(27[&rate=5.050481590020792E-4]:5.265455152191E-1,4[&rate=5.050481590020792E-4]:3.53942775493E-1)[&rate=5.050481590020792E-4]:2.914822815596E-1)[&rate=5.050481590020792E-4]:7.43132552594E-2,8[&rate=5.050481590020792E-4]:7.690533808052E-1)[&rate=5.050481590020792E-4]:5.509665444847E-2)[&rate=5.050481590020792E-4]:2.977623644452E-1)[&rate=5.050481590020792E-4]:1.65041750804E-2)[&rate=5.050481590020792E-4]:1.69363078563E-2,(((1[&rate=5.050481590020792E-4]:9.311073707296E-2,(19[&rate=5.050481590020792E-4]:7.198161278209E-1,26[&rate=5.050481590020792E-4]:7.444736620673E-1)[&rate=5.050481590020792E-4]:1.349384448686E-1)[&rate=5.050481590020792E-4]:2.279100702258E-2,22[&rate=5.050481590020792E-4]:8.967236619038E-1)[&rate=5.050481590020792E-4]:2.976472241094E-1,(39[&rate=5.050481590020792E-4]:2.758174782871E-2,((55[&rate=5.050481590020792E-4]:5.180045598177E-1,10[&rate=5.050481590020792E-4]:5.371826420094E-1)[&rate=5.050481590020792E-4]:2.522201595297E-1,((18[&rate=5.050481590020792E-4]:3.253208336252E-1,23[&rate=5.050481590020792E-4]:3.444989158169E-1)[&rate=5.050481590020792E-4]:3.924163070091E-1,21[&rate=5.050481590020792E-4]:7.259563187164E-1)[&rate=5.050481590020792E-4]:1.483779896719E-1)[&rate=5.050481590020792E-4]:3.039323709471E-1)[&rate=5.050481590020792E-4]:5.145302568124E-3)[&rate=5.050481590020792E-4]:5.687240758121E-2)[&rate=5.050481590020792E-4]:2.944861181552E-1)[&rate=5.050481590020792E-4]:3.150227605192E-1,38[&rate=5.050481590020792E-4]:6.936288845974E-1)[&rate=5.050481590020792E-4]:9.127272542476E-1)[&rate=5.050481590020792E-4]:1.302853212956E-1,((61[&rate=5.050481590020792E-4]:7.728246626821E-1,30[&rate=5.050481590020792E-4]:6.526060834471E-1)[&rate=5.050481590020792E-4]:2.336202566384E-2,62[&rate=5.050481590020792E-4]:7.333451582913E-1)[&rate=5.050481590020792E-4]:8.750919203579E-2)[&rate=5.050481590020792E-4]:7.052544775419E-2)[&rate=5.050481590020792E-4]:1.290623331712E-2,((31[&rate=5.050481590020792E-4]:5.898909571384E-1,(33[&rate=5.050481590020792E-4]:4.391422043881E-1,36[&rate=5.050481590020792E-4]:4.74661330071E-1)[&rate=5.050481590020792E-4]:2.108580423679E-1)[&rate=5.050481590020792E-4]:6.76739213386E-2,(32[&rate=5.050481590020792E-4]:4.502218360445E-1,37[&rate=5.050481590020792E-4]:3.655223824924E-1)[&rate=5.050481590020792E-4]:2.920424959846E-1)[&rate=5.050481590020792E-4]:2.439889124841E-1);
tree STATE_27726000 [&joint=-18014.021686919154,lnP=-18014.021686919154] = [&R] ((((35[&rate=5.673128970877196E-4]:5.207454093584E-1,(33[&rate=5.673128970877196E-4]:4.376045169572E-1,36[&rate=5.673128970877196E-4]:4.731236426401E-1)[&rate=5.673128970877196E-4]:6.947969021552E-2)[&rate=5.673128970877196E-4]:2.235349312443E-1,31[&rate=5.673128970877196E-4]:6.705098487993E-1)[&rate=5.673128970877196E-4]:1.643144027647E-1,(14[&rate=5.673128970877196E-4]:2.76595283097E0,((((((24[&rate=5.673128970877196E-4]:5.389449760345E-1,(7[&rate=5.673128970877196E-4]:2.968019330846E-1,6[&rate=5.673128970877196E-4]:2.968019330846E-1)[&rate=5.673128970877196E-4]:1.352937278814E-1)[&rate=5.673128970877196E-4]:3.679264212918E-1,(20[&rate=5.673128970877196E-4]:5.138388105338E-1,25[&rate=5.673128970877196E-4]:5.302771666982E-1)[&rate=5.673128970877196E-4]:3.820736826829E-1)[&rate=5.673128970877196E-4]:5.715020823001E-2,28[&rate=5.673128970877196E-4]:1.007857221995E0)[&rate=5.673128970877196E-4]:2.707226401233E-1,2[&rate=5.673128970877196E-4]:1.051182601844E0)[&rate=5.673128970877196E-4]:1.515497423037E0,((((16[&rate=5.673128970877196E-4]:8.082629087864E-1,((9[&rate=5.673128970877196E-4]:2.473866402934E-1,13[&rate=5.673128970877196E-4]:2.857428046769E-1)[&rate=5.673128970877196E-4]:1.885496867413E-1,5[&rate=5.673128970877196E-4]:4.194979708703E-1)[&rate=5.673128970877196E-4]:3.257512392859E-1)[&rate=5.673128970877196E-4]:4.184281733888E-2,3[&rate=5.673128970877196E-4]:7.350372329747E-1)[&rate=5.673128970877196E-4]:4.300891253801E-1,((((56[&rate=5.673128970877196E-4]:4.677404397025E-1,(59[&rate=5.673128970877196E-4]:3.943368475401E-1,60[&rate=5.673128970877196E-4]:3.99816299595E-1)[&rate=5.673128970877196E-4]:7.066386613502E-2)[&rate=5.673128970877196E-4]:1.728684325343E-1,57[&rate=5.673128970877196E-4]:6.433485982644E-1)[&rate=5.673128970877196E-4]:6.531643929266E-1,(((((54[&rate=5.673128970877196E-4]:6.61099318799E-1,(40[&rate=5.673128970877196E-4]:3.240658576204E-1,47[&rate=5.673128970877196E-4]:3.405042137847E-1)[&rate=5.673128970877196E-4]:1.452526392609E-1)[&rate=5.673128970877196E-4]:7.118998713118E-2,42[&rate=5.673128970877196E-4]:5.405084840125E-1)[&rate=5.673128970877196E-4]:3.036540619603E-1,(63[&rate=5.673128970877196E-4]:4.07741833131E-1,58[&rate=5.673128970877196E-4]:4.050021071037E-1)[&rate=5.673128970877196E-4]:4.145029046226E-1)[&rate=5.673128970877196E-4]:5.092626569404E-2,((((11[&rate=5.673128970877196E-4]:3.919837563178E-1,17[&rate=5.673128970877196E-4]:4.303399207015E-1)[&rate=5.673128970877196E-4]:3.240852758315E-1,51[&rate=5.673128970877196E-4]:6.338772513275E-1)[&rate=5.673128970877196E-4]:5.970782890902E-2,(((43[&rate=5.673128970877196E-4]:3.559752209646E-1,45[&rate=5.673128970877196E-4]:3.751533031564E-1)[&rate=5.673128970877196E-4]:5.691914711266E-2,(48[&rate=5.673128970877196E-4]:3.937443185618E-1,50[&rate=5.673128970877196E-4]:3.115525377399E-1)[&rate=5.673128970877196E-4]:4.10678577346E-2)[&rate=5.673128970877196E-4]:1.202257272145E-1,44[&rate=5.673128970877196E-4]:5.303803692644E-1)[&rate=5.673128970877196E-4]:2.207389575475E-1)[&rate=5.673128970877196E-4]:2.580804503387E-2,52[&rate=5.673128970877196E-4]:7.193931252704E-1)[&rate=5.673128970877196E-4]:1.154217137936E-1)[&rate=5.673128970877196E-4]:1.459560644485E-1,(((27[&rate=5.673128970877196E-4]:4.046663145754E-1,4[&rate=5.673128970877196E-4]:2.320635748494E-1)[&rate=5.673128970877196E-4]:4.555629029945E-1,8[&rate=5.673128970877196E-4]:7.369415463371E-1)[&rate=5.673128970877196E-4]:5.410895221923E-2,((((46[&rate=5.673128970877196E-4]:3.763042114796E-1,41[&rate=5.673128970877196E-4]:3.543864032605E-1)[&rate=5.673128970877196E-4]:1.095971825354E-1,53[&rate=5.673128970877196E-4]:4.941205720973E-1)[&rate=5.673128970877196E-4]:2.672693976254E-1,49[&rate=5.673128970877196E-4]:7.586502436951E-1)[&rate=5.673128970877196E-4]:3.758572048144E-2,(15[&rate=5.673128970877196E-4]:5.270140083574E-1,12[&rate=5.673128970877196E-4]:4.886578439737E-1)[&rate=5.673128970877196E-4]:3.075781202028E-1)[&rate=5.673128970877196E-4]:3.033712461775E-3)[&rate=5.673128970877196E-4]:2.63693007696E-1)[&rate=5.673128970877196E-4]:6.094756713035E-2)[&rate=5.673128970877196E-4]:2.35333031239E-2,(((55[&rate=5.673128970877196E-4]:4.62616906527E-1,10[&rate=5.673128970877196E-4]:4.817949887188E-1)[&rate=5.673128970877196E-4]:2.825701541953E-1,((18[&rate=5.673128970877196E-4]:5.512600655747E-1,23[&rate=5.673128970877196E-4]:5.704381477664E-1)[&rate=5.673128970877196E-4]:1.851425968546E-1,21[&rate=5.673128970877196E-4]:7.446218405113E-1)[&rate=5.673128970877196E-4]:1.04674809252E-1)[&rate=5.673128970877196E-4]:3.431980486471E-1,(((1[&rate=5.673128970877196E-4]:1.553319360267E-2,(19[&rate=5.673128970877196E-4]:3.624081797542E-1,26[&rate=5.673128970877196E-4]:3.870657140006E-1)[&rate=5.673128970877196E-4]:4.14768849465E-1)[&rate=5.673128970877196E-4]:8.447657993433E-2,22[&rate=5.673128970877196E-4]:8.808316913452E-1)[&rate=5.673128970877196E-4]:3.212538969906E-1,39[&rate=5.673128970877196E-4]:4.044175271947E-2)[&rate=5.673128970877196E-4]:1.368014184292E-3)[&rate=5.673128970877196E-4]:3.166118494531E-2)[&rate=5.673128970877196E-4]:9.43951325331E-2)[&rate=5.673128970877196E-4]:6.155430023839E-1,38[&rate=5.673128970877196E-4]:7.779296347112E-1)[&rate=5.673128970877196E-4]:8.051887463342E-1)[&rate=5.673128970877196E-4]:2.016143494124E-3,(30[&rate=5.673128970877196E-4]:5.809743116947E-1,(61[&rate=5.673128970877196E-4]:5.427338426114E-1,((34[&rate=5.673128970877196E-4]:3.494163074382E-1,29[&rate=5.673128970877196E-4]:4.204545588043E-1)[&rate=5.673128970877196E-4]:1.089347194747E-3,62[&rate=5.673128970877196E-4]:4.789209551794E-1)[&rate=5.673128970877196E-4]:9.713573774071E-4)[&rate=5.673128970877196E-4]:1.584590483182E-1)[&rate=5.673128970877196E-4]:3.099605385106E-2)[&rate=5.673128970877196E-4]:6.848953930725E-2)[&rate=5.673128970877196E-4]:9.971953796803E-2)[&rate=5.673128970877196E-4]:1.137668918949E-1,(32[&rate=5.673128970877196E-4]:6.904668384129E-1,37[&rate=5.673128970877196E-4]:6.057673848608E-1)[&rate=5.673128970877196E-4]:3.42823758598E-1);
tree STATE_27728000 [&joint=-18002.940919226803,lnP=-18002.940919226803] = [&R] (14[&rate=6.088682737859858E-4]:2.85711324788E0,((((29[&rate=6.088682737859858E-4]:5.153269456783E-1,(61[&rate=6.088682737859858E-4]:6.26500047587E-1,(34[&rate=6.088682737859858E-4]:2.130945174134E-1,((((28[&rate=6.088682737859858E-4]:9.57338818417E-1,(24[&rate=6.088682737859858E-4]:7.705154532421E-1,(7[&rate=6.088682737859858E-4]:4.242754560415E-1,6[&rate=6.088682737859858E-4]:4.242754560415E-1)[&rate=6.088682737859858E-4]:2.39390682132E-1)[&rate=6.088682737859858E-4]:1.429877487365E-1)[&rate=6.088682737859858E-4]:9.784930765223E-3,(20[&rate=6.088682737859858E-4]:4.327585044403E-1,25[&rate=6.088682737859858E-4]:4.491968606047E-1)[&rate=6.088682737859858E-4]:4.795707241938E-1)[&rate=6.088682737859858E-4]:1.493959910075E-1,2[&rate=6.088682737859858E-4]:8.891224799156E-1)[&rate=6.088682737859858E-4]:9.597661274008E-1,(((((9[&rate=6.088682737859858E-4]:3.983785352129E-1,13[&rate=6.088682737859858E-4]:4.367346995964E-1)[&rate=6.088682737859858E-4]:3.693625849033E-1,(16[&rate=6.088682737859858E-4]:4.763983882572E-1,5[&rate=6.088682737859858E-4]:4.133846896271E-1)[&rate=6.088682737859858E-4]:3.379180743248E-1)[&rate=6.088682737859858E-4]:3.656718364957E-1,3[&rate=6.088682737859858E-4]:1.064919805927E0)[&rate=6.088682737859858E-4]:1.36508515997E-1,((((59[&rate=6.088682737859858E-4]:4.568658614661E-1,(60[&rate=6.088682737859858E-4]:3.580999533302E-1,56[&rate=6.088682737859858E-4]:3.553602273026E-1)[&rate=6.088682737859858E-4]:1.042453601908E-1)[&rate=6.088682737859858E-4]:4.995058144452E-2,57[&rate=6.088682737859858E-4]:5.122958949656E-1)[&rate=6.088682737859858E-4]:7.870167145807E-1,(((((11[&rate=6.088682737859858E-4]:2.821533981508E-1,17[&rate=6.088682737859858E-4]:3.205095625345E-1)[&rate=6.088682737859858E-4]:1.30228838931E-1,51[&rate=6.088682737859858E-4]:3.301904562599E-1)[&rate=6.088682737859858E-4]:3.722867846785E-1,(((43[&rate=6.088682737859858E-4]:4.243974464609E-1,45[&rate=6.088682737859858E-4]:4.435755286527E-1)[&rate=6.088682737859858E-4]:3.28796076496E-2,(48[&rate=6.088682737859858E-4]:2.963860956887E-1,50[&rate=6.088682737859858E-4]:2.141943148668E-1)[&rate=6.088682737859858E-4]:1.828087666409E-1)[&rate=6.088682737859858E-4]:2.477233171477E-1,44[&rate=6.088682737859858E-4]:7.022606452309E-1)[&rate=6.088682737859858E-4]:5.775084228294E-2)[&rate=6.088682737859858E-4]:1.725650648265E-1,(((((47[&rate=6.088682737859858E-4]:5.756546835408E-2,40[&rate=6.088682737859858E-4]:4.11271121897E-2)[&rate=6.088682737859858E-4]:3.269430908691E-1,54[&rate=6.088682737859858E-4]:5.598510249766E-1)[&rate=6.088682737859858E-4]:1.802251836717E-2,42[&rate=6.088682737859858E-4]:3.86092721426E-1)[&rate=6.088682737859858E-4]:3.993917749938E-1,52[&rate=6.088682737859858E-4]:7.25210523817E-1)[&rate=6.088682737859858E-4]:1.1531585228E-1,(63[&rate=6.088682737859858E-4]:4.071751680379E-1,58[&rate=6.088682737859858E-4]:4.044354420105E-1)[&rate=6.088682737859858E-4]:4.717073724428E-1)[&rate=6.088682737859858E-4]:3.451592966793E-2)[&rate=6.088682737859858E-4]:1.124342644787E-1,(((15[&rate=6.088682737859858E-4]:4.121434069083E-1,12[&rate=6.088682737859858E-4]:3.737872425246E-1)[&rate=6.088682737859858E-4]:4.197549279497E-1,(46[&rate=6.088682737859858E-4]:4.636896742943E-1,(49[&rate=6.088682737859858E-4]:4.63133839042E-1,(53[&rate=6.088682737859858E-4]:3.743716963627E-1,41[&rate=6.088682737859858E-4]:3.442347100613E-1)[&rate=6.088682737859858E-4]:9.15018687069E-2)[&rate=6.088682737859858E-4]:6.03528730698E-3)[&rate=6.088682737859858E-4]:3.243730441254E-1)[&rate=6.088682737859858E-4]:1.093977605228E-1,((27[&rate=6.088682737859858E-4]:5.154714949818E-1,4[&rate=6.088682737859858E-4]:3.428687552558E-1)[&rate=6.088682737859858E-4]:4.258466570897E-1,8[&rate=6.088682737859858E-4]:8.180304808386E-1)[&rate=6.088682737859858E-4]:7.669027207651E-2)[&rate=6.088682737859858E-4]:1.667284200683E-1)[&rate=6.088682737859858E-4]:5.704151875451E-2)[&rate=6.088682737859858E-4]:2.278230317785E-2,(39[&rate=6.088682737859858E-4]:4.637200138387E-2,(((1[&rate=6.088682737859858E-4]:2.162850319536E-2,(19[&rate=6.088682737859858E-4]:5.552524215394E-1,26[&rate=6.088682737859858E-4]:5.799099557858E-1)[&rate=6.088682737859858E-4]:2.280199172725E-1)[&rate=6.088682737859858E-4]:5.75092908659E-2,22[&rate=6.088682737859858E-4]:8.599597118695E-1)[&rate=6.088682737859858E-4]:3.373092945001E-1,((55[&rate=6.088682737859858E-4]:6.462401882684E-1,10[&rate=6.088682737859858E-4]:6.654182704601E-1)[&rate=6.088682737859858E-4]:9.540956827338E-2,((18[&rate=6.088682737859858E-4]:3.066727785747E-1,23[&rate=6.088682737859858E-4]:3.258508607664E-1)[&rate=6.088682737859858E-4]:2.45147090979E-1,21[&rate=6.088682737859858E-4]:5.600390476357E-1)[&rate=6.088682737859858E-4]:2.85720297947E-1)[&rate=6.088682737859858E-4]:3.405507566773E-1)[&rate=6.088682737859858E-4]:1.07468306306E-2)[&rate=6.088682737859858E-4]:2.914756887443E-2)[&rate=6.088682737859858E-4]:1.286484776931E-1)[&rate=6.088682737859858E-4]:2.027656211777E-1,38[&rate=6.088682737859858E-4]:4.014542170742E-1)[&rate=6.088682737859858E-4]:4.638727464066E-1)[&rate=6.088682737859858E-4]:3.919699642926E-1)[&rate=6.088682737859858E-4]:2.221486995725E-1)[&rate=6.088682737859858E-4]:9.045477326288E-3)[&rate=6.088682737859858E-4]:2.740653876436E-3,30[&rate=6.088682737859858E-4]:5.180675995548E-1)[&rate=6.088682737859858E-4]:2.676106335278E-2,62[&rate=6.088682737859858E-4]:6.022057120879E-1)[&rate=6.088682737859858E-4]:3.649639594749E-2,((33[&rate=6.088682737859858E-4]:4.239041284787E-1,36[&rate=6.088682737859858E-4]:4.594232541616E-1)[&rate=6.088682737859858E-4]:2.253523412381E-1,(31[&rate=6.088682737859858E-4]:5.722102405299E-1,((32[&rate=6.088682737859858E-4]:4.563956007513E-1,37[&rate=6.088682737859858E-4]:3.716961471992E-1)[&rate=6.088682737859858E-4]:1.956045702233E-1,35[&rate=6.088682737859858E-4]:6.410712092258E-1)[&rate=6.088682737859858E-4]:4.909523107416E-3)[&rate=6.088682737859858E-4]:1.693693956929E-2)[&rate=6.088682737859858E-4]:4.682268749887E-2)[&rate=6.088682737859858E-4]:1.902952629082E-1);
tree STATE_27730000 [&joint=-18004.312898673732,lnP=-18004.312898673732] = [&R] ((((((((((20[&rate=5.505907482694969E-4]:5.585422628161E-1,25[&rate=5.505907482694969E-4]:5.749806189805E-1)[&rate=5.505907482694969E-4]:3.122525127513E-1,(24[&rate=5.505907482694969E-4]:7.184643703709E-1,(7[&rate=5.505907482694969E-4]:1.795024071954E-1,6[&rate=5.505907482694969E-4]:1.795024071954E-1)[&rate=5.505907482694969E-4]:4.32112648107E-1)[&rate=5.505907482694969E-4]:1.632893093062E-1)[&rate=5.505907482694969E-4]:6.527029428798E-2,28[&rate=5.505907482694969E-4]:9.908595904035E-1)[&rate=5.505907482694969E-4]:7.466396209337E-2,2[&rate=5.505907482694969E-4]:8.381262922228E-1)[&rate=5.505907482694969E-4]:1.509171294326E0,((((5[&rate=5.505907482694969E-4]:8.994389932919E-1,(16[&rate=5.505907482694969E-4]:9.36709470651E-1,(9[&rate=5.505907482694969E-4]:5.163111098723E-1,13[&rate=5.505907482694969E-4]:5.546672742558E-1)[&rate=5.505907482694969E-4]:3.738230183129E-1)[&rate=5.505907482694969E-4]:2.574322127108E-2)[&rate=5.505907482694969E-4]:1.874124052126E-1,3[&rate=5.505907482694969E-4]:1.034796603984E0)[&rate=5.505907482694969E-4]:1.094383522469E-1,(((((60[&rate=5.505907482694969E-4]:3.875869654558E-1,56[&rate=5.505907482694969E-4]:3.848472394282E-1)[&rate=5.505907482694969E-4]:5.847555091558E-3,59[&rate=5.505907482694969E-4]:3.879550684924E-1)[&rate=5.505907482694969E-4]:8.591139119285E-2,57[&rate=5.505907482694969E-4]:4.793459117402E-1)[&rate=5.505907482694969E-4]:8.063780657551E-1,((52[&rate=5.505907482694969E-4]:9.421752102433E-1,(((63[&rate=5.505907482694969E-4]:2.960017362835E-1,58[&rate=5.505907482694969E-4]:2.932620102562E-1)[&rate=5.505907482694969E-4]:5.156673577233E-1,((40[&rate=5.505907482694969E-4]:3.594821059939E-1,47[&rate=5.505907482694969E-4]:3.759204621583E-1)[&rate=5.505907482694969E-4]:1.887374297221E-1,(54[&rate=5.505907482694969E-4]:5.417649880518E-1,42[&rate=5.505907482694969E-4]:3.49984166134E-1)[&rate=5.505907482694969E-4]:1.982353695819E-1)[&rate=5.505907482694969E-4]:2.853673665099E-1)[&rate=5.505907482694969E-4]:1.551495003347E-1,(((11[&rate=5.505907482694969E-4]:5.709855645565E-1,17[&rate=5.505907482694969E-4]:6.093417289402E-1)[&rate=5.505907482694969E-4]:2.352928047966E-1,51[&rate=5.505907482694969E-4]:7.240865885312E-1)[&rate=5.505907482694969E-4]:1.019721698057E-1,((44[&rate=5.505907482694969E-4]:4.476827992625E-1,43[&rate=5.505907482694969E-4]:4.504225252899E-1)[&rate=5.505907482694969E-4]:1.50714551394E-1,(45[&rate=5.505907482694969E-4]:4.437455831074E-1,(48[&rate=5.505907482694969E-4]:3.922472893338E-1,50[&rate=5.505907482694969E-4]:3.100555085119E-1)[&rate=5.505907482694969E-4]:5.423801980096E-2)[&rate=5.505907482694969E-4]:1.765695757682E-1)[&rate=5.505907482694969E-4]:2.851956542558E-1)[&rate=5.505907482694969E-4]:1.024036716209E-1)[&rate=5.505907482694969E-4]:1.371278028551E-2)[&rate=5.505907482694969E-4]:6.008024612698E-2,(((27[&rate=5.505907482694969E-4]:4.568898779587E-1,4[&rate=5.505907482694969E-4]:2.842871382326E-1)[&rate=5.505907482694969E-4]:4.790988784231E-1,8[&rate=5.505907482694969E-4]:8.127010851489E-1)[&rate=5.505907482694969E-4]:1.045382721145E-1,((15[&rate=5.505907482694969E-4]:4.782056524649E-1,12[&rate=5.505907482694969E-4]:4.398494880812E-1)[&rate=5.505907482694969E-4]:3.531911490702E-1,(46[&rate=5.505907482694969E-4]:7.158658696533E-1,(53[&rate=5.505907482694969E-4]:6.502530054879E-1,(41[&rate=5.505907482694969E-4]:5.246893268808E-1,49[&rate=5.505907482694969E-4]:5.520865871546E-1)[&rate=5.505907482694969E-4]:9.542669230565E-2)[&rate=5.505907482694969E-4]:7.383204224773E-2)[&rate=5.505907482694969E-4]:7.169531544346E-2)[&rate=5.505907482694969E-4]:1.32417898194E-1)[&rate=5.505907482694969E-4]:1.589887018467E-1)[&rate=5.505907482694969E-4]:2.867400057683E-2)[&rate=5.505907482694969E-4]:8.117808699112E-3,(((1[&rate=5.505907482694969E-4]:1.169167533896E-1,(19[&rate=5.505907482694969E-4]:6.892330958718E-1,26[&rate=5.505907482694969E-4]:7.138906301183E-1)[&rate=5.505907482694969E-4]:1.893274931343E-1)[&rate=5.505907482694969E-4]:1.796113668483E-1,22[&rate=5.505907482694969E-4]:1.077350038046E0)[&rate=5.505907482694969E-4]:1.264233319459E-1,(39[&rate=5.505907482694969E-4]:3.528607875006E-2,((55[&rate=5.505907482694969E-4]:4.882255951127E-1,10[&rate=5.505907482694969E-4]:5.074036773044E-1)[&rate=5.505907482694969E-4]:2.281232062101E-1,((18[&rate=5.505907482694969E-4]:4.923324079373E-1,23[&rate=5.505907482694969E-4]:5.11510490129E-1)[&rate=5.505907482694969E-4]:5.582879625762E-2,21[&rate=5.505907482694969E-4]:5.56380382277E-1)[&rate=5.505907482694969E-4]:2.640780080868E-1)[&rate=5.505907482694969E-4]:3.65512619893E-1)[&rate=5.505907482694969E-4]:6.843455625598E-3)[&rate=5.505907482694969E-4]:5.136909352905E-3)[&rate=5.505907482694969E-4]:9.970823852968E-2)[&rate=5.505907482694969E-4]:1.023083044299E0,38[&rate=5.505907482694969E-4]:1.164578274502E0)[&rate=5.505907482694969E-4]:1.991576682113E-1)[&rate=5.505907482694969E-4]:1.151312858159E-1,61[&rate=5.505907482694969E-4]:6.259216487707E-1)[&rate=5.505907482694969E-4]:2.073324795203E-2,(14[&rate=5.505907482694969E-4]:2.498300419719E0,29[&rate=5.505907482694969E-4]:4.128074936022E-1)[&rate=5.505907482694969E-4]:1.136288238856E-1)[&rate=5.505907482694969E-4]:1.489682820445E-2,34[&rate=5.505907482694969E-4]:4.70294894326E-1)[&rate=5.505907482694969E-4]:3.038921791167E-2,((32[&rate=5.505907482694969E-4]:5.103547664663E-1,(31[&rate=5.505907482694969E-4]:3.392373396203E-1,37[&rate=5.505907482694969E-4]:3.392373396203E-1)[&rate=5.505907482694969E-4]:8.641797329392E-2)[&rate=5.505907482694969E-4]:1.498323677999E-1,((33[&rate=5.505907482694969E-4]:5.333082763809E-1,36[&rate=5.505907482694969E-4]:5.688274020638E-1)[&rate=5.505907482694969E-4]:9.863427447435E-2,35[&rate=5.505907482694969E-4]:6.456037530409E-1)[&rate=5.505907482694969E-4]:3.654419476555E-3)[&rate=5.505907482694969E-4]:5.087949163272E-2)[&rate=5.505907482694969E-4]:1.091247420811E-1,(62[&rate=5.505907482694969E-4]:6.903497851121E-1,30[&rate=5.505907482694969E-4]:6.329727359318E-1)[&rate=5.505907482694969E-4]:4.78743697532E-2);
tree STATE_27732000 [&joint=-18012.070568972224,lnP=-18012.070568972224] = [&R] ((35[&rate=5.004299118280698E-4]:7.424317709032E-1,((33[&rate=5.004299118280698E-4]:2.415649977943E-1,36[&rate=5.004299118280698E-4]:2.770841234772E-1)[&rate=5.004299118280698E-4]:4.779673914215E-1,(32[&rate=5.004299118280698E-4]:5.321079164975E-1,(31[&rate=5.004299118280698E-4]:1.34135264024E-1,37[&rate=5.004299118280698E-4]:1.34135264024E-1)[&rate=5.004299118280698E-4]:3.132731989215E-1)[&rate=5.004299118280698E-4]:2.120146366526E-1)[&rate=5.004299118280698E-4]:9.238179501811E-3)[&rate=5.004299118280698E-4]:5.073141815578E-2,((14[&rate=5.004299118280698E-4]:2.561270204642E0,34[&rate=5.004299118280698E-4]:4.04739027159E-1)[&rate=5.004299118280698E-4]:1.708243346448E-1,((30[&rate=5.004299118280698E-4]:5.65968766092E-1,(29[&rate=5.004299118280698E-4]:3.667981430989E-1,(((((5[&rate=5.004299118280698E-4]:4.736040409031E-1,16[&rate=5.004299118280698E-4]:5.366177395332E-1)[&rate=5.004299118280698E-4]:3.262392354066E-1,(9[&rate=5.004299118280698E-4]:5.733056278193E-1,13[&rate=5.004299118280698E-4]:6.116617922027E-1)[&rate=5.004299118280698E-4]:2.429760046548E-1)[&rate=5.004299118280698E-4]:3.939443743954E-1,3[&rate=5.004299118280698E-4]:1.141732856185E0)[&rate=5.004299118280698E-4]:7.146117476445E-2,(((((55[&rate=5.004299118280698E-4]:6.648353208864E-1,10[&rate=5.004299118280698E-4]:6.840134030781E-1)[&rate=5.004299118280698E-4]:1.017140526215E-1,((18[&rate=5.004299118280698E-4]:5.517017437414E-1,23[&rate=5.004299118280698E-4]:5.708798259332E-1)[&rate=5.004299118280698E-4]:1.447233513441E-1,21[&rate=5.004299118280698E-4]:7.046442731676E-1)[&rate=5.004299118280698E-4]:1.660146893812E-1)[&rate=5.004299118280698E-4]:3.033543158904E-1,((1[&rate=5.004299118280698E-4]:9.804231760011E-2,(19[&rate=5.004299118280698E-4]:4.815971265152E-1,26[&rate=5.004299118280698E-4]:5.062546607617E-1)[&rate=5.004299118280698E-4]:3.780890267014E-1)[&rate=5.004299118280698E-4]:7.678673370047E-2,22[&rate=5.004299118280698E-4]:9.556509691088E-1)[&rate=5.004299118280698E-4]:2.2932121344E-1)[&rate=5.004299118280698E-4]:8.377910744583E-3,39[&rate=5.004299118280698E-4]:3.170625767706E-2)[&rate=5.004299118280698E-4]:5.875901714946E-2,(((56[&rate=5.004299118280698E-4]:4.711833732759E-1,(59[&rate=5.004299118280698E-4]:3.885954981474E-1,60[&rate=5.004299118280698E-4]:3.940749502024E-1)[&rate=5.004299118280698E-4]:7.984814910117E-2)[&rate=5.004299118280698E-4]:1.5040742115E-1,57[&rate=5.004299118280698E-4]:6.243305204535E-1)[&rate=5.004299118280698E-4]:7.005658810122E-1,((((63[&rate=5.004299118280698E-4]:4.615218190012E-1,58[&rate=5.004299118280698E-4]:4.587820929739E-1)[&rate=5.004299118280698E-4]:3.708578371975E-1,((((47[&rate=5.004299118280698E-4]:1.604470731763E-1,54[&rate=5.004299118280698E-4]:3.357895389297E-1)[&rate=5.004299118280698E-4]:4.277487729851E-2,40[&rate=5.004299118280698E-4]:1.867835943105E-1)[&rate=5.004299118280698E-4]:9.479499476943E-2,42[&rate=5.004299118280698E-4]:2.815785890799E-1)[&rate=5.004299118280698E-4]:1.93162251981E-1,52[&rate=5.004299118280698E-4]:4.144668684581E-1)[&rate=5.004299118280698E-4]:3.795566233569E-1)[&rate=5.004299118280698E-4]:1.38921324513E-1,((11[&rate=5.004299118280698E-4]:6.84443867881E-1,17[&rate=5.004299118280698E-4]:7.228000322647E-1)[&rate=5.004299118280698E-4]:2.419007818272E-1,(51[&rate=5.004299118280698E-4]:5.749534448912E-1,(44[&rate=5.004299118280698E-4]:5.775524832528E-1,(45[&rate=5.004299118280698E-4]:5.360125472179E-1,((48[&rate=5.004299118280698E-4]:3.470103667683E-1,50[&rate=5.004299118280698E-4]:2.648185859465E-1)[&rate=5.004299118280698E-4]:1.371305251273E-1,43[&rate=5.004299118280698E-4]:4.622230836765E-1)[&rate=5.004299118280698E-4]:5.461138134959E-2)[&rate=5.004299118280698E-4]:6.345774425404E-2)[&rate=5.004299118280698E-4]:5.493520821382E-2)[&rate=5.004299118280698E-4]:2.691994239951E-1)[&rate=5.004299118280698E-4]:8.879194744169E-2)[&rate=5.004299118280698E-4]:6.922599870147E-2,(((41[&rate=5.004299118280698E-4]:5.930717628004E-1,53[&rate=5.004299118280698E-4]:6.232087491018E-1)[&rate=5.004299118280698E-4]:4.974257837964E-2,46[&rate=5.004299118280698E-4]:6.647321493991E-1)[&rate=5.004299118280698E-4]:2.207059574648E-1,((27[&rate=5.004299118280698E-4]:3.296925439188E-1,4[&rate=5.004299118280698E-4]:1.570898041928E-1)[&rate=5.004299118280698E-4]:5.712468963412E-1,((8[&rate=5.004299118280698E-4]:4.057616385095E-1,49[&rate=5.004299118280698E-4]:4.139808165915E-1)[&rate=5.004299118280698E-4]:2.49573613293E-1,(15[&rate=5.004299118280698E-4]:2.455033035926E-1,12[&rate=5.004299118280698E-4]:2.07147139209E-1)[&rate=5.004299118280698E-4]:4.564072906756E-1)[&rate=5.004299118280698E-4]:1.223165172246E-1)[&rate=5.004299118280698E-4]:1.050466118095E-1)[&rate=5.004299118280698E-4]:1.934450369327E-1)[&rate=5.004299118280698E-4]:6.793106588812E-2)[&rate=5.004299118280698E-4]:1.214421582662E-2)[&rate=5.004299118280698E-4]:1.254684821499E-1)[&rate=5.004299118280698E-4]:5.01491036249E-1,38[&rate=5.004299118280698E-4]:7.119453411705E-1)[&rate=5.004299118280698E-4]:6.280169609222E-1)[&rate=5.004299118280698E-4]:1.99170622993E-1)[&rate=5.004299118280698E-4]:2.979001836005E-2,((62[&rate=5.004299118280698E-4]:4.953880735001E-1,(((20[&rate=5.004299118280698E-4]:4.782121559991E-1,25[&rate=5.004299118280698E-4]:4.946505121635E-1)[&rate=5.004299118280698E-4]:3.910306999368E-1,(28[&rate=5.004299118280698E-4]:8.37159383215E-1,2[&rate=5.004299118280698E-4]:6.097621229409E-1)[&rate=5.004299118280698E-4]:8.687799326904E-2)[&rate=5.004299118280698E-4]:2.489483488065E-1,(24[&rate=5.004299118280698E-4]:9.610786624532E-1,(7[&rate=5.004299118280698E-4]:6.655378955324E-1,6[&rate=5.004299118280698E-4]:6.655378955324E-1)[&rate=5.004299118280698E-4]:1.886914518522E-1)[&rate=5.004299118280698E-4]:1.680714463989E-1)[&rate=5.004299118280698E-4]:1.449148362133E0)[&rate=5.004299118280698E-4]:5.092277675625E-3,61[&rate=5.004299118280698E-4]:5.633218812303E-1)[&rate=5.004299118280698E-4]:1.526554824566E-1)[&rate=5.004299118280698E-4]:5.084282871802E-2)[&rate=5.004299118280698E-4]:1.814627534267E-2);
tree STATE_27734000 [&joint=-18010.226291406725,lnP=-18010.226291406725] = [&R] (((34[&rate=5.61934129655119E-4]:5.232032560832E-1,(((((24[&rate=5.61934129655119E-4]:7.157789135569E-1,(7[&rate=5.61934129655119E-4]:2.82284174826E-1,6[&rate=5.61934129655119E-4]:2.82284174826E-1)[&rate=5.61934129655119E-4]:3.266454236624E-1)[&rate=5.61934129655119E-4]:2.015535968108E-2,(28[&rate=5.61934129655119E-4]:5.273286015129E-1,2[&rate=5.61934129655119E-4]:2.999313412389E-1)[&rate=5.61934129655119E-4]:2.524412881635E-1)[&rate=5.61934129655119E-4]:4.955097093791E-1,(20[&rate=5.61934129655119E-4]:1.93576799433E-1,25[&rate=5.61934129655119E-4]:2.100151555974E-1)[&rate=5.61934129655119E-4]:1.026908279074E0)[&rate=5.61934129655119E-4]:1.425081229888E0,14[&rate=5.61934129655119E-4]:2.601730691958E0)[&rate=5.61934129655119E-4]:4.519885507018E-2,(62[&rate=5.61934129655119E-4]:6.080471131287E-1,((61[&rate=5.61934129655119E-4]:5.717044759194E-1,29[&rate=5.61934129655119E-4]:4.514858966844E-1)[&rate=5.61934129655119E-4]:8.168337058628E-2,30[&rate=5.61934129655119E-4]:5.331692672707E-1)[&rate=5.61934129655119E-4]:1.750079667763E-2)[&rate=5.61934129655119E-4]:1.076655696234E-2)[&rate=5.61934129655119E-4]:3.280488653873E-2)[&rate=5.61934129655119E-4]:1.660031454712E-2,((33[&rate=5.61934129655119E-4]:5.577325904593E-1,36[&rate=5.61934129655119E-4]:5.932517161422E-1)[&rate=5.61934129655119E-4]:6.658540829772E-2,((32[&rate=5.61934129655119E-4]:3.969479721669E-1,(31[&rate=5.61934129655119E-4]:2.026431119194E-1,37[&rate=5.61934129655119E-4]:2.026431119194E-1)[&rate=5.61934129655119E-4]:1.096054066954E-1)[&rate=5.61934129655119E-4]:1.310854215972E-1,35[&rate=5.61934129655119E-4]:5.171044320154E-1)[&rate=5.61934129655119E-4]:1.208747689272E-1)[&rate=5.61934129655119E-4]:1.012779216002E-1)[&rate=5.61934129655119E-4]:4.909853047763E-2,(((((5[&rate=5.61934129655119E-4]:6.321845311156E-1,(9[&rate=5.61934129655119E-4]:4.669526856482E-1,13[&rate=5.61934129655119E-4]:5.053088500316E-1)[&rate=5.61934129655119E-4]:1.816702016319E-1)[&rate=5.61934129655119E-4]:1.199508063476E-1,16[&rate=5.61934129655119E-4]:8.151490360934E-1)[&rate=5.61934129655119E-4]:2.896125440519E-1,3[&rate=5.61934129655119E-4]:9.896930869947E-1)[&rate=5.61934129655119E-4]:2.531806087859E-1,(((((55[&rate=5.61934129655119E-4]:8.128755554348E-1,10[&rate=5.61934129655119E-4]:8.320536376266E-1)[&rate=5.61934129655119E-4]:5.487274319482E-2,((18[&rate=5.61934129655119E-4]:3.905415757633E-1,23[&rate=5.61934129655119E-4]:4.09719657955E-1)[&rate=5.61934129655119E-4]:3.782136403157E-1,21[&rate=5.61934129655119E-4]:7.76974394161E-1)[&rate=5.61934129655119E-4]:1.948834935096E-1)[&rate=5.61934129655119E-4]:2.328311465936E-1,((1[&rate=5.61934129655119E-4]:3.377212295089E-2,(19[&rate=5.61934129655119E-4]:7.361801646175E-1,26[&rate=5.61934129655119E-4]:7.608376988639E-1)[&rate=5.61934129655119E-4]:5.923579394993E-2)[&rate=5.61934129655119E-4]:2.770588779909E-1,22[&rate=5.61934129655119E-4]:1.09165291875E0)[&rate=5.61934129655119E-4]:1.239950196238E-1)[&rate=5.61934129655119E-4]:2.614578098011E-2,39[&rate=5.61934129655119E-4]:8.01498837376E-2)[&rate=5.61934129655119E-4]:9.515149361569E-2,((((60[&rate=5.61934129655119E-4]:2.167672379406E-1,56[&rate=5.61934129655119E-4]:2.140275119131E-1)[&rate=5.61934129655119E-4]:5.140025189433E-2,59[&rate=5.61934129655119E-4]:2.6268803778E-1)[&rate=5.61934129655119E-4]:9.917547122696E-2,57[&rate=5.61934129655119E-4]:3.673429610619E-1)[&rate=5.61934129655119E-4]:1.016668713188E0,((((54[&rate=5.61934129655119E-4]:4.635393240726E-1,((42[&rate=5.61934129655119E-4]:1.744022758336E-1,40[&rate=5.61934129655119E-4]:1.744022758336E-1)[&rate=5.61934129655119E-4]:6.312617034196E-2,47[&rate=5.61934129655119E-4]:2.5396680234E-1)[&rate=5.61934129655119E-4]:3.423005597929E-2)[&rate=5.61934129655119E-4]:5.995442672938E-1,(52[&rate=5.61934129655119E-4]:6.176425419082E-1,(63[&rate=5.61934129655119E-4]:2.575887846678E-1,58[&rate=5.61934129655119E-4]:2.548490586404E-1)[&rate=5.61934129655119E-4]:3.984099216241E-1)[&rate=5.61934129655119E-4]:1.933862549377E-1)[&rate=5.61934129655119E-4]:1.431826059254E-1,((11[&rate=5.61934129655119E-4]:6.42746086184E-1,17[&rate=5.61934129655119E-4]:6.811022505677E-1)[&rate=5.61934129655119E-4]:2.064650924439E-1,(((44[&rate=5.61934129655119E-4]:5.911359597038E-1,43[&rate=5.61934129655119E-4]:5.938756857311E-1)[&rate=5.61934129655119E-4]:4.771136179686E-2,((48[&rate=5.61934129655119E-4]:4.522332229877E-1,50[&rate=5.61934129655119E-4]:3.700414421658E-1)[&rate=5.61934129655119E-4]:8.775244425215E-2,45[&rate=5.61934129655119E-4]:5.372459412125E-1)[&rate=5.61934129655119E-4]:1.235191885073E-1)[&rate=5.61934129655119E-4]:1.221713530346E-1,51[&rate=5.61934129655119E-4]:7.034844279598E-1)[&rate=5.61934129655119E-4]:6.353496984625E-2)[&rate=5.61934129655119E-4]:1.871920049653E-1)[&rate=5.61934129655119E-4]:1.228163916746E-1,(((53[&rate=5.61934129655119E-4]:9.227130316227E-2,41[&rate=5.61934129655119E-4]:6.213431686088E-2)[&rate=5.61934129655119E-4]:7.094831719267E-1,46[&rate=5.61934129655119E-4]:7.935352970067E-1)[&rate=5.61934129655119E-4]:6.391281773184E-2,(49[&rate=5.61934129655119E-4]:6.236180227971E-1,(8[&rate=5.61934129655119E-4]:5.937114090257E-1,((15[&rate=5.61934129655119E-4]:3.810807139115E-1,12[&rate=5.61934129655119E-4]:3.427245495278E-1)[&rate=5.61934129655119E-4]:2.532985911827E-1,(27[&rate=5.61934129655119E-4]:1.799149706264E-1,4[&rate=5.61934129655119E-4]:7.312230900343E-3)[&rate=5.61934129655119E-4]:5.31176663235E-1)[&rate=5.61934129655119E-4]:5.90744639723E-3)[&rate=5.61934129655119E-4]:2.168743568931E-2)[&rate=5.61934129655119E-4]:2.393095439962E-1)[&rate=5.61934129655119E-4]:2.962920084746E-1)[&rate=5.61934129655119E-4]:5.218935925624E-2)[&rate=5.61934129655119E-4]:3.78650455688E-2)[&rate=5.61934129655119E-4]:7.031204445459E-2)[&rate=5.61934129655119E-4]:4.554996481188E-1,38[&rate=5.61934129655119E-4]:6.956336178717E-1)[&rate=5.61934129655119E-4]:9.374708935962E-1);
tree STATE_27736000 [&joint=-18010.339414055306,lnP=-18010.339414055306] = [&R] ((61[&rate=5.188026216782686E-4]:7.276060089854E-1,(62[&rate=5.188026216782686E-4]:5.938504952274E-1,(34[&rate=5.188026216782686E-4]:4.44749647758E-1,(29[&rate=5.188026216782686E-4]:5.140771041717E-1,30[&rate=5.188026216782686E-4]:5.140771041717E-1)[&rate=5.188026216782686E-4]:1.71079495242E-3)[&rate=5.188026216782686E-4]:2.068554692291E-2)[&rate=5.188026216782686E-4]:7.091398370337E-2)[&rate=5.188026216782686E-4]:9.879481802932E-2,(((14[&rate=5.188026216782686E-4]:2.604395866855E0,(((24[&rate=5.188026216782686E-4]:5.803206698506E-1,(7[&rate=5.188026216782686E-4]:6.252245568806E-2,6[&rate=5.188026216782686E-4]:6.252245568806E-2)[&rate=5.188026216782686E-4]:4.10948899094E-1)[&rate=5.188026216782686E-4]:2.638640591704E-1,(28[&rate=5.188026216782686E-4]:8.440593784857E-1,(20[&rate=5.188026216782686E-4]:3.409269982411E-1,25[&rate=5.188026216782686E-4]:3.573653544055E-1)[&rate=5.188026216782686E-4]:4.483378596965E-1)[&rate=5.188026216782686E-4]:4.396096697375E-2)[&rate=5.188026216782686E-4]:5.795652987737E-1,2[&rate=5.188026216782686E-4]:1.240188383959E0)[&rate=5.188026216782686E-4]:1.235440359608E0)[&rate=5.188026216782686E-4]:1.697012169614E-1,(((((5[&rate=5.188026216782686E-4]:5.537669880626E-1,16[&rate=5.188026216782686E-4]:6.167806866928E-1)[&rate=5.188026216782686E-4]:1.214230534533E-1,(9[&rate=5.188026216782686E-4]:1.46224056982E-1,13[&rate=5.188026216782686E-4]:1.845802213655E-1)[&rate=5.188026216782686E-4]:5.454043406983E-1)[&rate=5.188026216782686E-4]:1.155243478606E-1,3[&rate=5.188026216782686E-4]:7.386595948561E-1)[&rate=5.188026216782686E-4]:5.887962730972E-1,(((((59[&rate=5.188026216782686E-4]:8.45322517314E-2,56[&rate=5.188026216782686E-4]:8.727197775876E-2)[&rate=5.188026216782686E-4]:2.211923217587E-2,60[&rate=5.188026216782686E-4]:1.121309359622E-1)[&rate=5.188026216782686E-4]:6.125351107845E-1,57[&rate=5.188026216782686E-4]:7.246660467467E-1)[&rate=5.188026216782686E-4]:7.422980530895E-1,((39[&rate=5.188026216782686E-4]:2.774058185185E-2,((55[&rate=5.188026216782686E-4]:7.119688402853E-1,10[&rate=5.188026216782686E-4]:7.31146922477E-1)[&rate=5.188026216782686E-4]:1.488162284507E-1,((18[&rate=5.188026216782686E-4]:6.385829513727E-1,23[&rate=5.188026216782686E-4]:6.577610335645E-1)[&rate=5.188026216782686E-4]:1.11931374836E-1,21[&rate=5.188026216782686E-4]:7.587335042908E-1)[&rate=5.188026216782686E-4]:2.061611534861E-1)[&rate=5.188026216782686E-4]:2.135308555816E-1)[&rate=5.188026216782686E-4]:5.348759033173E-2,((1[&rate=5.188026216782686E-4]:1.091338169182E-1,(19[&rate=5.188026216782686E-4]:7.62163816305E-1,26[&rate=5.188026216782686E-4]:7.868213505514E-1)[&rate=5.188026216782686E-4]:1.086138362297E-1)[&rate=5.188026216782686E-4]:1.411804220631E-2,22[&rate=5.188026216782686E-4]:9.040737769327E-1)[&rate=5.188026216782686E-4]:3.387982308672E-1)[&rate=5.188026216782686E-4]:1.391605851868E-1)[&rate=5.188026216782686E-4]:1.405905362032E-2,(((((40[&rate=5.188026216782686E-4]:4.939884502498E-1,((47[&rate=5.188026216782686E-4]:8.865451558586E-3,54[&rate=5.188026216782686E-4]:1.84207917312E-1)[&rate=5.188026216782686E-4]:3.596751105584E-1,42[&rate=5.188026216782686E-4]:3.521022059526E-1)[&rate=5.188026216782686E-4]:1.418862442972E-1)[&rate=5.188026216782686E-4]:4.272182941589E-1,(63[&rate=5.188026216782686E-4]:2.937854522365E-1,58[&rate=5.188026216782686E-4]:2.910457262092E-1)[&rate=5.188026216782686E-4]:6.05503483953E-1)[&rate=5.188026216782686E-4]:4.775485774302E-4,52[&rate=5.188026216782686E-4]:8.614103203833E-1)[&rate=5.188026216782686E-4]:3.062687712391E-2,((11[&rate=5.188026216782686E-4]:7.630014473027E-1,17[&rate=5.188026216782686E-4]:8.013576116863E-1)[&rate=5.188026216782686E-4]:1.495245500596E-1,((((43[&rate=5.188026216782686E-4]:3.487841155755E-1,45[&rate=5.188026216782686E-4]:3.679621977673E-1)[&rate=5.188026216782686E-4]:2.023753990804E-1,(48[&rate=5.188026216782686E-4]:5.253932927772E-1,50[&rate=5.188026216782686E-4]:4.432015119553E-1)[&rate=5.188026216782686E-4]:4.768403009781E-2)[&rate=5.188026216782686E-4]:6.61859978052E-2,44[&rate=5.188026216782686E-4]:6.146057864338E-1)[&rate=5.188026216782686E-4]:2.585490880357E-1,51[&rate=5.188026216782686E-4]:8.156206278941E-1)[&rate=5.188026216782686E-4]:1.471358864635E-2)[&rate=5.188026216782686E-4]:6.170298096678E-2)[&rate=5.188026216782686E-4]:2.477401463295E-1,((46[&rate=5.188026216782686E-4]:5.640829013385E-1,(53[&rate=5.188026216782686E-4]:3.316512604064E-1,41[&rate=5.188026216782686E-4]:3.01514274105E-1)[&rate=5.188026216782686E-4]:2.406508190144E-1)[&rate=5.188026216782686E-4]:3.351777864351E-1,(((27[&rate=5.188026216782686E-4]:5.159940929368E-1,4[&rate=5.188026216782686E-4]:3.433913532108E-1)[&rate=5.188026216782686E-4]:1.686878891635E-1,8[&rate=5.188026216782686E-4]:5.613943108675E-1)[&rate=5.188026216782686E-4]:1.590345303541E-1,(49[&rate=5.188026216782686E-4]:6.889793043609E-1,(15[&rate=5.188026216782686E-4]:4.875976401075E-1,12[&rate=5.188026216782686E-4]:4.492414757238E-1)[&rate=5.188026216782686E-4]:2.397378286371E-1)[&rate=5.188026216782686E-4]:3.966871494279E-2)[&rate=5.188026216782686E-4]:1.760921205246E-1)[&rate=5.188026216782686E-4]:3.172289848303E-1)[&rate=5.188026216782686E-4]:8.645128907165E-2)[&rate=5.188026216782686E-4]:9.574778298997E-2)[&rate=5.188026216782686E-4]:1.189948727658E0,38[&rate=5.188026216782686E-4]:1.514664869584E0)[&rate=5.188026216782686E-4]:1.471034471091E-1)[&rate=5.188026216782686E-4]:3.695452773134E-3,((35[&rate=5.188026216782686E-4]:7.065183020979E-1,(33[&rate=5.188026216782686E-4]:3.973173048986E-1,36[&rate=5.188026216782686E-4]:4.328364305815E-1)[&rate=5.188026216782686E-4]:2.955397950136E-1)[&rate=5.188026216782686E-4]:6.838601264134E-3,(32[&rate=5.188026216782686E-4]:5.292182762061E-1,(31[&rate=5.188026216782686E-4]:8.33303844825E-2,37[&rate=5.188026216782686E-4]:8.33303844825E-2)[&rate=5.188026216782686E-4]:3.611884381716E-1)[&rate=5.188026216782686E-4]:1.950675889046E-1)[&rate=5.188026216782686E-4]:1.073580076569E-1)[&rate=5.188026216782686E-4]:1.38826373072E-2);
tree STATE_27738000 [&joint=-18009.168080255466,lnP=-18009.168080255466] = [&R] ((((((33[&rate=5.550902316028978E-4]:6.914326307678E-1,36[&rate=5.550902316028978E-4]:7.269517564507E-1)[&rate=5.550902316028978E-4]:3.20764430056E-2,35[&rate=5.550902316028978E-4]:7.371702759591E-1)[&rate=5.550902316028978E-4]:3.916499655428E-2,(32[&rate=5.550902316028978E-4]:6.377741537922E-1,(31[&rate=5.550902316028978E-4]:3.567279574015E-1,37[&rate=5.550902316028978E-4]:3.567279574015E-1)[&rate=5.550902316028978E-4]:1.963467428386E-1)[&rate=5.550902316028978E-4]:1.494900804699E-1)[&rate=5.550902316028978E-4]:2.889502895913E-2,((34[&rate=5.550902316028978E-4]:4.709082982872E-1,14[&rate=5.550902316028978E-4]:2.627439475771E0)[&rate=5.550902316028978E-4]:1.254240890951E-1,30[&rate=5.550902316028978E-4]:6.673706387484E-1)[&rate=5.550902316028978E-4]:9.444362177769E-3)[&rate=5.550902316028978E-4]:3.223735142963E-2,((61[&rate=5.550902316028978E-4]:7.128646891611E-1,(62[&rate=5.550902316028978E-4]:5.826742169459E-1,29[&rate=5.550902316028978E-4]:5.252971677656E-1)[&rate=5.550902316028978E-4]:6.734894216059E-2)[&rate=5.550902316028978E-4]:8.62085869026E-2,(((((9[&rate=5.550902316028978E-4]:5.029615410844E-1,13[&rate=5.550902316028978E-4]:5.413177054678E-1)[&rate=5.550902316028978E-4]:1.100955768709E-1,(16[&rate=5.550902316028978E-4]:6.220246007933E-1,5[&rate=5.550902316028978E-4]:5.590109021631E-1)[&rate=5.550902316028978E-4]:3.760785962773E-2)[&rate=5.550902316028978E-4]:3.010393012107E-1,3[&rate=5.550902316028978E-4]:8.456032684811E-1)[&rate=5.550902316028978E-4]:5.756134624801E-1,((((((55[&rate=5.550902316028978E-4]:6.239933391948E-1,10[&rate=5.550902316028978E-4]:6.431714213865E-1)[&rate=5.550902316028978E-4]:2.020773563809E-1,((18[&rate=5.550902316028978E-4]:3.700037538229E-1,23[&rate=5.550902316028978E-4]:3.891818360147E-1)[&rate=5.550902316028978E-4]:3.01003410326E-1,21[&rate=5.550902316028978E-4]:6.79226342231E-1)[&rate=5.550902316028978E-4]:2.509539423856E-1)[&rate=5.550902316028978E-4]:3.105021600119E-1,39[&rate=5.550902316028978E-4]:8.999751312182E-2)[&rate=5.550902316028978E-4]:2.326152647129E-2,(22[&rate=5.550902316028978E-4]:9.491996891944E-1,((19[&rate=5.550902316028978E-4]:6.322038465621E-1,26[&rate=5.550902316028978E-4]:6.568613808086E-1)[&rate=5.550902316028978E-4]:2.667447993714E-1,1[&rate=5.550902316028978E-4]:1.373048103171E-1)[&rate=5.550902316028978E-4]:3.107296106914E-2)[&rate=5.550902316028978E-4]:3.25703186015E-1)[&rate=5.550902316028978E-4]:1.226729789253E-1,((((44[&rate=5.550902316028978E-4]:5.866391218095E-1,(48[&rate=5.550902316028978E-4]:5.542710251993E-1,50[&rate=5.550902316028978E-4]:4.720792443774E-1)[&rate=5.550902316028978E-4]:5.702563085668E-2)[&rate=5.550902316028978E-4]:4.022166194893E-2,(43[&rate=5.550902316028978E-4]:2.558913370157E-1,45[&rate=5.550902316028978E-4]:2.750694192074E-1)[&rate=5.550902316028978E-4]:3.737091727701E-1)[&rate=5.550902316028978E-4]:3.769984898403E-1,((((40[&rate=5.550902316028978E-4]:4.883570175843E-1,(54[&rate=5.550902316028978E-4]:5.025457279869E-1,(47[&rate=5.550902316028978E-4]:7.198493193231E-2,42[&rate=5.550902316028978E-4]:5.554657576794E-2)[&rate=5.550902316028978E-4]:2.552183303012E-1)[&rate=5.550902316028978E-4]:1.775921115152E-1)[&rate=5.550902316028978E-4]:2.372006306304E-1,(63[&rate=5.550902316028978E-4]:2.155112093651E-1,58[&rate=5.550902316028978E-4]:2.127714833378E-1)[&rate=5.550902316028978E-4]:4.881286306305E-1)[&rate=5.550902316028978E-4]:4.578663964466E-2,52[&rate=5.550902316028978E-4]:7.110703152566E-1)[&rate=5.550902316028978E-4]:9.55572348724E-2,((11[&rate=5.550902316028978E-4]:5.312320351911E-1,17[&rate=5.550902316028978E-4]:5.695881995747E-1)[&rate=5.550902316028978E-4]:2.886964049267E-1,51[&rate=5.550902316028978E-4]:7.377366592959E-1)[&rate=5.550902316028978E-4]:6.889089083313E-2)[&rate=5.550902316028978E-4]:1.396974768943E-1)[&rate=5.550902316028978E-4]:1.324649336543E-1,(((53[&rate=5.550902316028978E-4]:5.578405522476E-1,46[&rate=5.550902316028978E-4]:5.496213741653E-1)[&rate=5.550902316028978E-4]:9.100012604422E-2,41[&rate=5.550902316028978E-4]:6.187036919905E-1)[&rate=5.550902316028978E-4]:1.864659005844E-1,((8[&rate=5.550902316028978E-4]:5.012326422218E-1,(49[&rate=5.550902316028978E-4]:4.765648719824E-1,(27[&rate=5.550902316028978E-4]:4.058336909744E-1,4[&rate=5.550902316028978E-4]:2.332309512484E-1)[&rate=5.550902316028978E-4]:1.857996741588E-1)[&rate=5.550902316028978E-4]:3.288694832149E-2)[&rate=5.550902316028978E-4]:2.498687631015E-1,(15[&rate=5.550902316028978E-4]:3.535256285776E-1,12[&rate=5.550902316028978E-4]:3.151694641939E-1)[&rate=5.550902316028978E-4]:4.441511192115E-1)[&rate=5.550902316028978E-4]:7.324626944328E-2)[&rate=5.550902316028978E-4]:3.284148886508E-1)[&rate=5.550902316028978E-4]:1.489228797586E-1)[&rate=5.550902316028978E-4]:1.533886827922E-3,(((60[&rate=5.550902316028978E-4]:1.467416167898E-1,56[&rate=5.550902316028978E-4]:1.440018907622E-1)[&rate=5.550902316028978E-4]:7.514469911879E-2,59[&rate=5.550902316028978E-4]:2.164068638536E-1)[&rate=5.550902316028978E-4]:2.201357344245E-1,57[&rate=5.550902316028978E-4]:4.420220503331E-1)[&rate=5.550902316028978E-4]:1.042019197479E0)[&rate=5.550902316028978E-4]:1.864905516422E-1)[&rate=5.550902316028978E-4]:4.178265787731E-1,38[&rate=5.550902316028978E-4]:8.363035837067E-1)[&rate=5.550902316028978E-4]:8.157152721159E-1)[&rate=5.550902316028978E-4]:3.019765552704E-2)[&rate=5.550902316028978E-4]:9.216672101886E-2,(((24[&rate=5.550902316028978E-4]:7.816624926421E-1,(7[&rate=5.550902316028978E-4]:2.367171304397E-1,6[&rate=5.550902316028978E-4]:2.367171304397E-1)[&rate=5.550902316028978E-4]:4.380960471339E-1)[&rate=5.550902316028978E-4]:2.028616717635E-1,((20[&rate=5.550902316028978E-4]:3.785130757889E-1,25[&rate=5.550902316028978E-4]:3.949514319533E-1)[&rate=5.550902316028978E-4]:5.771454744303E-1,28[&rate=5.550902316028978E-4]:1.010453070767E0)[&rate=5.550902316028978E-4]:1.790671007676E-2)[&rate=5.550902316028978E-4]:2.323534043851E-1,2[&rate=5.550902316028978E-4]:1.033315924955E0)[&rate=5.550902316028978E-4]:1.724628951249E0);
tree STATE_27740000 [&joint=-18011.011232843506,lnP=-18011.011232843506] = [&R] (((61[&rate=5.459152212864006E-4]:7.567832484166E-1,(((30[&rate=5.459152212864006E-4]:3.263862224738E-1,14[&rate=5.459152212864006E-4]:2.411879148591E0)[&rate=5.459152212864006E-4]:2.643900776244E-1,34[&rate=5.459152212864006E-4]:5.197380487319E-1)[&rate=5.459152212864006E-4]:2.722878435427E-2,(29[&rate=5.459152212864006E-4]:5.963448426661E-1,62[&rate=5.459152212864006E-4]:6.537218918465E-1)[&rate=5.459152212864006E-4]:2.166024178626E-2)[&rate=5.459152212864006E-4]:1.85595847293E-2)[&rate=5.459152212864006E-4]:1.09493649822E-1,(((((9[&rate=5.459152212864006E-4]:5.441114962214E-1,13[&rate=5.459152212864006E-4]:5.824676606049E-1)[&rate=5.459152212864006E-4]:3.908696000957E-1,(5[&rate=5.459152212864006E-4]:4.39636722693E-1,16[&rate=5.459152212864006E-4]:5.026504213231E-1)[&rate=5.459152212864006E-4]:4.789060174598E-1)[&rate=5.459152212864006E-4]:9.71877839099E-2,3[&rate=5.459152212864006E-4]:9.636757295422E-1)[&rate=5.459152212864006E-4]:3.215171745369E-1,(((((52[&rate=5.459152212864006E-4]:4.393908628242E-1,(42[&rate=5.459152212864006E-4]:2.139557790114E-1,(40[&rate=5.459152212864006E-4]:1.669068873811E-1,(54[&rate=5.459152212864006E-4]:2.167894069737E-1,47[&rate=5.459152212864006E-4]:4.144694122037E-2)[&rate=5.459152212864006E-4]:1.418983023251E-1)[&rate=5.459152212864006E-4]:4.704889163028E-2)[&rate=5.459152212864006E-4]:2.857090564156E-1)[&rate=5.459152212864006E-4]:2.582061266704E-1,(63[&rate=5.459152212864006E-4]:1.633196826743E-1,58[&rate=5.459152212864006E-4]:1.60579956647E-1)[&rate=5.459152212864006E-4]:5.726334712039E-1)[&rate=5.459152212864006E-4]:1.330536782472E-1,((11[&rate=5.459152212864006E-4]:4.887730502525E-1,17[&rate=5.459152212864006E-4]:5.271292146362E-1)[&rate=5.459152212864006E-4]:3.999593644923E-1,(51[&rate=5.459152212864006E-4]:7.476294494219E-1,(44[&rate=5.459152212864006E-4]:6.932549064509E-1,(45[&rate=5.459152212864006E-4]:4.468075191897E-1,((48[&rate=5.459152212864006E-4]:1.724557903926E-1,50[&rate=5.459152212864006E-4]:9.02640095707E-2)[&rate=5.459152212864006E-4]:2.526834970357E-1,43[&rate=5.459152212864006E-4]:4.032214792092E-1)[&rate=5.459152212864006E-4]:2.440795778873E-2)[&rate=5.459152212864006E-4]:2.683651954803E-1)[&rate=5.459152212864006E-4]:1.119087895464E-1)[&rate=5.459152212864006E-4]:5.891118450103E-2)[&rate=5.459152212864006E-4]:2.411003381885E-2)[&rate=5.459152212864006E-4]:2.478893232553E-1,(((8[&rate=5.459152212864006E-4]:5.788651580202E-1,53[&rate=5.459152212864006E-4]:5.898240621299E-1)[&rate=5.459152212864006E-4]:1.184983344431E-1,(27[&rate=5.459152212864006E-4]:2.111223604265E-1,4[&rate=5.459152212864006E-4]:3.851962070052E-2)[&rate=5.459152212864006E-4]:6.095288032697E-1)[&rate=5.459152212864006E-4]:2.192547872614E-1,((49[&rate=5.459152212864006E-4]:3.700944502776E-1,(41[&rate=5.459152212864006E-4]:2.991402317228E-1,46[&rate=5.459152212864006E-4]:3.210580399418E-1)[&rate=5.459152212864006E-4]:4.355695828104E-2)[&rate=5.459152212864006E-4]:2.744632491213E-1,(15[&rate=5.459152212864006E-4]:4.237646056865E-1,12[&rate=5.459152212864006E-4]:3.854084413028E-1)[&rate=5.459152212864006E-4]:2.591492580961E-1)[&rate=5.459152212864006E-4]:2.802797584079E-1)[&rate=5.459152212864006E-4]:2.358943140121E-1)[&rate=5.459152212864006E-4]:1.490892887132E-1,((((55[&rate=5.459152212864006E-4]:3.942006434221E-1,10[&rate=5.459152212864006E-4]:4.133787256138E-1)[&rate=5.459152212864006E-4]:1.593344733943E-1,((18[&rate=5.459152212864006E-4]:5.203745375537E-1,23[&rate=5.459152212864006E-4]:5.395526197454E-1)[&rate=5.459152212864006E-4]:1.131019839488E-1,21[&rate=5.459152212864006E-4]:6.416956995846E-1)[&rate=5.459152212864006E-4]:1.594900627272E-2)[&rate=5.459152212864006E-4]:6.272744472286E-1,((22[&rate=5.459152212864006E-4]:9.716200200094E-1,((19[&rate=5.459152212864006E-4]:5.230061532554E-1,26[&rate=5.459152212864006E-4]:5.476636875018E-1)[&rate=5.459152212864006E-4]:2.56712804403E-1,1[&rate=5.459152212864006E-4]:1.80751220419E-2)[&rate=5.459152212864006E-4]:1.727229801592E-1)[&rate=5.459152212864006E-4]:2.625377450358E-1,39[&rate=5.459152212864006E-4]:7.251392942885E-2)[&rate=5.459152212864006E-4]:6.172029215038E-2)[&rate=5.459152212864006E-4]:4.174084524768E-2,(((56[&rate=5.459152212864006E-4]:1.846802625132E-1,59[&rate=5.459152212864006E-4]:1.819405364859E-1)[&rate=5.459152212864006E-4]:4.693068944103E-2,60[&rate=5.459152212864006E-4]:2.343506779818E-1)[&rate=5.459152212864006E-4]:1.431894761389E-1,57[&rate=5.459152212864006E-4]:3.775401541207E-1)[&rate=5.459152212864006E-4]:1.045010255172E0)[&rate=5.459152212864006E-4]:5.987339096566E-2)[&rate=5.459152212864006E-4]:5.208417231394E-2)[&rate=5.459152212864006E-4]:7.632141938705E-1,38[&rate=5.459152212864006E-4]:1.045667371922E0)[&rate=5.459152212864006E-4]:6.735551060754E-1)[&rate=5.459152212864006E-4]:1.58151391991E-1,(((33[&rate=5.459152212864006E-4]:4.211948905251E-1,36[&rate=5.459152212864006E-4]:4.56714016208E-1)[&rate=5.459152212864006E-4]:3.594731608827E-1,((32[&rate=5.459152212864006E-4]:5.136712543776E-1,(31[&rate=5.459152212864006E-4]:3.881059492386E-1,37[&rate=5.459152212864006E-4]:3.881059492386E-1)[&rate=5.459152212864006E-4]:4.086585158697E-2)[&rate=5.459152212864006E-4]:2.898641909386E-1,35[&rate=5.459152212864006E-4]:7.926064835675E-1)[&rate=5.459152212864006E-4]:1.722770025931E-3)[&rate=5.459152212864006E-4]:3.588418553157E-2,(((24[&rate=5.459152212864006E-4]:5.405992188002E-1,(7[&rate=5.459152212864006E-4]:1.908937558241E-1,6[&rate=5.459152212864006E-4]:1.908937558241E-1)[&rate=5.459152212864006E-4]:2.428561479075E-1)[&rate=5.459152212864006E-4]:4.649873365359E-1,(28[&rate=5.459152212864006E-4]:8.929225768614E-1,(20[&rate=5.459152212864006E-4]:4.848848937893E-1,25[&rate=5.459152212864006E-4]:5.013232499537E-1)[&rate=5.459152212864006E-4]:3.532431625241E-1)[&rate=5.459152212864006E-4]:1.564995949131E-1)[&rate=5.459152212864006E-4]:1.384892700497E-1,2[&rate=5.459152212864006E-4]:9.605141815502E-1)[&rate=5.459152212864006E-4]:1.698009759858E0)[&rate=5.459152212864006E-4]:2.02411572416E-1);
tree STATE_27742000 [&joint=-18004.368242540175,lnP=-18004.368242540175] = [&R] (((14[&rate=5.958976683489496E-4]:2.714196545328E0,((((((16[&rate=5.958976683489496E-4]:6.29763283305E-1,(9[&rate=5.958976683489496E-4]:3.860110559766E-1,13[&rate=5.958976683489496E-4]:4.243672203601E-1)[&rate=5.958976683489496E-4]:1.971768848627E-1)[&rate=5.958976683489496E-4]:5.737008262327E-2,5[&rate=5.958976683489496E-4]:6.241196672982E-1)[&rate=5.958976683489496E-4]:1.423338651916E-1,3[&rate=5.958976683489496E-4]:7.143987379693E-1)[&rate=5.958976683489496E-4]:7.783673185426E-1,((((((63[&rate=5.958976683489496E-4]:3.017967067539E-1,58[&rate=5.958976683489496E-4]:2.990569807266E-1)[&rate=5.958976683489496E-4]:3.388632335052E-1,52[&rate=5.958976683489496E-4]:6.023037758754E-1)[&rate=5.958976683489496E-4]:1.681714703673E-2,(42[&rate=5.958976683489496E-4]:5.522886591956E-1,((40[&rate=5.958976683489496E-4]:7.059352254851E-2,54[&rate=5.958976683489496E-4]:2.623743444663E-1)[&rate=5.958976683489496E-4]:2.794080799113E-2,47[&rate=5.958976683489496E-4]:1.14972686704E-1)[&rate=5.958976683489496E-4]:4.537543286559E-1)[&rate=5.958976683489496E-4]:1.271062363194E-1)[&rate=5.958976683489496E-4]:1.019927160263E-1,((44[&rate=5.958976683489496E-4]:5.938641606688E-1,((48[&rate=5.958976683489496E-4]:4.074820047566E-1,50[&rate=5.958976683489496E-4]:3.252902239347E-1)[&rate=5.958976683489496E-4]:1.086111867984E-1,(43[&rate=5.958976683489496E-4]:2.868876041065E-1,45[&rate=5.958976683489496E-4]:3.060656862982E-1)[&rate=5.958976683489496E-4]:2.072877792294E-1)[&rate=5.958976683489496E-4]:1.024285033602E-1)[&rate=5.958976683489496E-4]:5.743779535573E-2,((11[&rate=5.958976683489496E-4]:5.193401018026E-1,17[&rate=5.958976683489496E-4]:5.576962661863E-1)[&rate=5.958976683489496E-4]:1.175043176659E-1,51[&rate=5.958976683489496E-4]:5.546526386467E-1)[&rate=5.958976683489496E-4]:3.911507080235E-2)[&rate=5.958976683489496E-4]:1.273459294894E-1)[&rate=5.958976683489496E-4]:3.702058256917E-1,((41[&rate=5.958976683489496E-4]:6.209372415981E-1,46[&rate=5.958976683489496E-4]:6.428550498171E-1)[&rate=5.958976683489496E-4]:3.209289851515E-1,((((27[&rate=5.958976683489496E-4]:3.067127767643E-1,4[&rate=5.958976683489496E-4]:1.341100370383E-1)[&rate=5.958976683489496E-4]:4.174347995644E-1,(15[&rate=5.958976683489496E-4]:3.466317617343E-1,12[&rate=5.958976683489496E-4]:3.082755973506E-1)[&rate=5.958976683489496E-4]:3.008034858273E-1)[&rate=5.958976683489496E-4]:1.110701840367E-1,8[&rate=5.958976683489496E-4]:7.119300891325E-1)[&rate=5.958976683489496E-4]:1.188819880282E-1,(49[&rate=5.958976683489496E-4]:6.395220665892E-1,53[&rate=5.958976683489496E-4]:6.422617926168E-1)[&rate=5.958976683489496E-4]:1.995091886535E-1)[&rate=5.958976683489496E-4]:1.302322317806E-1)[&rate=5.958976683489496E-4]:2.042477584286E-1)[&rate=5.958976683489496E-4]:2.312325942488E-1,((((56[&rate=5.958976683489496E-4]:1.371337419056E-1,59[&rate=5.958976683489496E-4]:1.343940158783E-1)[&rate=5.958976683489496E-4]:8.11800414538E-2,60[&rate=5.958976683489496E-4]:2.21053509387E-1)[&rate=5.958976683489496E-4]:1.740816779679E-1,57[&rate=5.958976683489496E-4]:3.951351873549E-1)[&rate=5.958976683489496E-4]:1.131743539133E0,(39[&rate=5.958976683489496E-4]:2.247801226278E-1,((22[&rate=5.958976683489496E-4]:1.178721407194E0,((19[&rate=5.958976683489496E-4]:6.905079415921E-1,26[&rate=5.958976683489496E-4]:7.151654758385E-1)[&rate=5.958976683489496E-4]:2.231565843211E-1,1[&rate=5.958976683489496E-4]:1.520206902967E-1)[&rate=5.958976683489496E-4]:2.458787990888E-1)[&rate=5.958976683489496E-4]:2.01284220525E-1,((55[&rate=5.958976683489496E-4]:3.003348200955E-1,10[&rate=5.958976683489496E-4]:3.195129022872E-1)[&rate=5.958976683489496E-4]:4.325777124615E-1,((18[&rate=5.958976683489496E-4]:4.750942934105E-1,23[&rate=5.958976683489496E-4]:4.942723756022E-1)[&rate=5.958976683489496E-4]:2.170112213562E-1,21[&rate=5.958976683489496E-4]:7.003246928488E-1)[&rate=5.958976683489496E-4]:1.366974287492E-1)[&rate=5.958976683489496E-4]:5.320246020111E-1)[&rate=5.958976683489496E-4]:6.418330525491E-3)[&rate=5.958976683489496E-4]:5.552326139384E-2)[&rate=5.958976683489496E-4]:5.046785293954E-2)[&rate=5.958976683489496E-4]:1.647345455781E-1)[&rate=5.958976683489496E-4]:1.106897892901E-1,38[&rate=5.958976683489496E-4]:6.007161197744E-1)[&rate=5.958976683489496E-4]:9.602511022326E-1,61[&rate=5.958976683489496E-4]:7.080216422482E-1)[&rate=5.958976683489496E-4]:4.090055619698E-2)[&rate=5.958976683489496E-4]:4.463722336593E-2,((((24[&rate=5.958976683489496E-4]:7.997272875134E-1,(7[&rate=5.958976683489496E-4]:3.362736377585E-1,6[&rate=5.958976683489496E-4]:3.362736377585E-1)[&rate=5.958976683489496E-4]:3.566043346863E-1)[&rate=5.958976683489496E-4]:8.565917778933E-3,(2[&rate=5.958976683489496E-4]:5.349918699686E-1,((20[&rate=5.958976683489496E-4]:3.492646794937E-1,25[&rate=5.958976683489496E-4]:3.657030356581E-1)[&rate=5.958976683489496E-4]:3.323032877364E-1,28[&rate=5.958976683489496E-4]:7.363624877782E-1)[&rate=5.958976683489496E-4]:2.602664246448E-2)[&rate=5.958976683489496E-4]:8.973969148805E-2)[&rate=5.958976683489496E-4]:1.784768658123E0,62[&rate=5.958976683489496E-4]:5.101514659303E-1)[&rate=5.958976683489496E-4]:1.230353853873E-1,(30[&rate=5.958976683489496E-4]:5.725222614443E-1,(29[&rate=5.958976683489496E-4]:4.222323306548E-1,34[&rate=5.958976683489496E-4]:3.511940792886E-1)[&rate=5.958976683489496E-4]:1.502899307895E-1)[&rate=5.958976683489496E-4]:3.287540692969E-3)[&rate=5.958976683489496E-4]:9.753104043889E-2)[&rate=5.958976683489496E-4]:3.924530954674E-2,((32[&rate=5.958976683489496E-4]:5.19920599763E-1,(31[&rate=5.958976683489496E-4]:2.063145772265E-1,37[&rate=5.958976683489496E-4]:2.063145772265E-1)[&rate=5.958976683489496E-4]:2.289065689844E-1)[&rate=5.958976683489496E-4]:2.10580869245E-1,(35[&rate=5.958976683489496E-4]:6.303308094806E-1,(33[&rate=5.958976683489496E-4]:5.51225228075E-1,36[&rate=5.958976683489496E-4]:5.867443537579E-1)[&rate=5.958976683489496E-4]:6.544437921994E-2)[&rate=5.958976683489496E-4]:8.924169777872E-2)[&rate=5.958976683489496E-4]:1.214289454099E-1);
tree STATE_27744000 [&joint=-18003.249742841508,lnP=-18003.249742841508] = [&R] (((((34[&rate=4.76583466398364E-4]:4.401874696076E-1,29[&rate=4.76583466398364E-4]:5.112257209738E-1)[&rate=4.76583466398364E-4]:2.561393522736E-2,(14[&rate=4.76583466398364E-4]:2.583450760406E0,(62[&rate=4.76583466398364E-4]:5.065777041911E-1,((((5[&rate=4.76583466398364E-4]:7.759182093003E-1,((3[&rate=4.76583466398364E-4]:3.970071601704E-1,16[&rate=4.76583466398364E-4]:5.12075653321E-1)[&rate=4.76583466398364E-4]:7.658744717012E-2,(9[&rate=4.76583466398364E-4]:2.127274917128E-1,13[&rate=4.76583466398364E-4]:2.510836560962E-1)[&rate=4.76583466398364E-4]:3.293602663126E-1)[&rate=4.76583466398364E-4]:2.502688074393E-1)[&rate=4.76583466398364E-4]:7.532844578795E-1,(((22[&rate=4.76583466398364E-4]:9.186046819168E-1,((19[&rate=4.76583466398364E-4]:5.625921364147E-1,26[&rate=4.76583466398364E-4]:5.872496706612E-1)[&rate=4.76583466398364E-4]:2.997171619061E-1,1[&rate=4.76583466398364E-4]:1.006654627043E-1)[&rate=4.76583466398364E-4]:3.711730140423E-2)[&rate=4.76583466398364E-4]:3.963036708456E-1,(39[&rate=4.76583466398364E-4]:3.012876664547E-2,((55[&rate=4.76583466398364E-4]:6.772318115898E-1,10[&rate=4.76583466398364E-4]:6.964098937816E-1)[&rate=4.76583466398364E-4]:7.256894515699E-2,((18[&rate=4.76583466398364E-4]:5.318736381677E-1,23[&rate=4.76583466398364E-4]:5.510517203594E-1)[&rate=4.76583466398364E-4]:5.967656789523E-2,21[&rate=4.76583466398364E-4]:5.99769384145E-1)[&rate=4.76583466398364E-4]:2.541409616428E-1)[&rate=4.76583466398364E-4]:3.269033523644E-1)[&rate=4.76583466398364E-4]:1.231357505005E-1)[&rate=4.76583466398364E-4]:2.438516932431E-1,((((60[&rate=4.76583466398364E-4]:6.70201260036E-1,56[&rate=4.76583466398364E-4]:6.674615340084E-1)[&rate=4.76583466398364E-4]:4.573442531347E-2,59[&rate=4.76583466398364E-4]:7.104562332945E-1)[&rate=4.76583466398364E-4]:2.394898218115E-1,57[&rate=4.76583466398364E-4]:9.554255071609E-1)[&rate=4.76583466398364E-4]:6.701722539497E-1,((((52[&rate=4.76583466398364E-4]:6.616357327938E-1,((47[&rate=4.76583466398364E-4]:1.690046590991E-1,(42[&rate=4.76583466398364E-4]:1.413837470128E-1,40[&rate=4.76583466398364E-4]:1.413837470128E-1)[&rate=4.76583466398364E-4]:1.118255592199E-2)[&rate=4.76583466398364E-4]:4.846397072529E-1,54[&rate=4.76583466398364E-4]:8.289868321054E-1)[&rate=4.76583466398364E-4]:8.470369520892E-2)[&rate=4.76583466398364E-4]:7.072591047236E-2,(63[&rate=4.76583466398364E-4]:3.90569437702E-1,58[&rate=4.76583466398364E-4]:3.878297116747E-1)[&rate=4.76583466398364E-4]:3.801483699478E-1)[&rate=4.76583466398364E-4]:2.47176894188E-1,(((43[&rate=4.76583466398364E-4]:2.178232684748E-1,44[&rate=4.76583466398364E-4]:2.150835424475E-1)[&rate=4.76583466398364E-4]:3.765596449214E-1,((48[&rate=4.76583466398364E-4]:2.318684992181E-1,50[&rate=4.76583466398364E-4]:1.496767183962E-1)[&rate=4.76583466398364E-4]:3.064840276083E-1,45[&rate=4.76583466398364E-4]:5.35612800799E-1)[&rate=4.76583466398364E-4]:7.794819478893E-2)[&rate=4.76583466398364E-4]:2.292307319223E-1,(51[&rate=4.76583466398364E-4]:6.884550382001E-1,(11[&rate=4.76583466398364E-4]:4.396869162645E-1,17[&rate=4.76583466398364E-4]:4.780430806481E-1)[&rate=4.76583466398364E-4]:3.309599027575E-1)[&rate=4.76583466398364E-4]:7.488463451564E-2)[&rate=4.76583466398364E-4]:2.161988647384E-1)[&rate=4.76583466398364E-4]:3.056497860045E-1,(((15[&rate=4.76583466398364E-4]:6.273559788202E-1,12[&rate=4.76583466398364E-4]:5.889998144365E-1)[&rate=4.76583466398364E-4]:3.749064397026E-1,(8[&rate=4.76583466398364E-4]:8.213082323244E-1,(27[&rate=4.76583466398364E-4]:2.658424309688E-1,4[&rate=4.76583466398364E-4]:9.323969124274E-2)[&rate=4.76583466398364E-4]:6.787534725886E-1)[&rate=4.76583466398364E-4]:1.343788437327E-1)[&rate=4.76583466398364E-4]:9.340361910073E-2,((46[&rate=4.76583466398364E-4]:7.61015998684E-1,(49[&rate=4.76583466398364E-4]:5.549820501127E-1,53[&rate=4.76583466398364E-4]:5.577217761403E-1)[&rate=4.76583466398364E-4]:2.115134006261E-1)[&rate=4.76583466398364E-4]:1.400898438019E-1,41[&rate=4.76583466398364E-4]:8.791880342668E-1)[&rate=4.76583466398364E-4]:1.507245786993E-1)[&rate=4.76583466398364E-4]:3.100702310405E-1)[&rate=4.76583466398364E-4]:8.561491710397E-2)[&rate=4.76583466398364E-4]:1.809379174428E-2)[&rate=4.76583466398364E-4]:8.277138829759E-2)[&rate=4.76583466398364E-4]:5.830535854642E-1,38[&rate=4.76583466398364E-4]:1.057461732096E0)[&rate=4.76583466398364E-4]:3.421701193458E-1,(2[&rate=4.76583466398364E-4]:9.374038909343E-1,(28[&rate=4.76583466398364E-4]:9.729954804645E-1,((24[&rate=4.76583466398364E-4]:7.084110074207E-1,(7[&rate=4.76583466398364E-4]:1.916311205026E-1,6[&rate=4.76583466398364E-4]:1.916311205026E-1)[&rate=4.76583466398364E-4]:4.099305718496E-1)[&rate=4.76583466398364E-4]:1.695243516088E-1,(20[&rate=4.76583466398364E-4]:6.024532326358E-1,25[&rate=4.76583466398364E-4]:6.188915888002E-1)[&rate=4.76583466398364E-4]:2.645232222841E-1)[&rate=4.76583466398364E-4]:5.122450499651E-2)[&rate=4.76583466398364E-4]:1.91805670744E-1)[&rate=4.76583466398364E-4]:1.445789604343E0)[&rate=4.76583466398364E-4]:2.273296256273E-2)[&rate=4.76583466398364E-4]:4.875717927835E-2)[&rate=4.76583466398364E-4]:3.888182191201E-2)[&rate=4.76583466398364E-4]:1.151571128314E-1,61[&rate=4.76583466398364E-4]:7.722153482675E-1)[&rate=4.76583466398364E-4]:9.935961673924E-3,((32[&rate=4.76583466398364E-4]:6.145190063029E-1,(31[&rate=4.76583466398364E-4]:1.764604919137E-1,37[&rate=4.76583466398364E-4]:1.764604919137E-1)[&rate=4.76583466398364E-4]:3.533590608371E-1)[&rate=4.76583466398364E-4]:1.465565776656E-1,(35[&rate=4.76583466398364E-4]:7.207304865793E-1,(33[&rate=4.76583466398364E-4]:5.474118859915E-1,36[&rate=4.76583466398364E-4]:5.829310116743E-1)[&rate=4.76583466398364E-4]:1.596573984022E-1)[&rate=4.76583466398364E-4]:2.941613564044E-2)[&rate=4.76583466398364E-4]:4.020140903303E-2)[&rate=4.76583466398364E-4]:5.215856675333E-2,30[&rate=4.76583466398364E-4]:7.140912974598E-1);
tree STATE_27746000 [&joint=-18011.084398931496,lnP=-18011.084398931496] = [&R] (((62[&rate=6.157195259680469E-4]:5.667038087808E-1,(34[&rate=6.157195259680469E-4]:4.031740951566E-1,(((14[&rate=6.157195259680469E-4]:2.366885146252E0,30[&rate=6.157195259680469E-4]:2.813922201344E-1)[&rate=6.157195259680469E-4]:1.831238343846E-1,((((3[&rate=6.157195259680469E-4]:4.63825460597E-1,16[&rate=6.157195259680469E-4]:5.788939537476E-1)[&rate=6.157195259680469E-4]:2.662604011291E-1,((9[&rate=6.157195259680469E-4]:6.220827038008E-1,13[&rate=6.157195259680469E-4]:6.604388681842E-1)[&rate=6.157195259680469E-4]:1.221498090209E-1,5[&rate=6.157195259680469E-4]:7.277941566573E-1)[&rate=6.157195259680469E-4]:5.434649958924E-2)[&rate=6.157195259680469E-4]:8.115637352997E-1,((((((63[&rate=6.157195259680469E-4]:4.594054926932E-1,58[&rate=6.157195259680469E-4]:4.566657666659E-1)[&rate=6.157195259680469E-4]:3.734752089427E-1,52[&rate=6.157195259680469E-4]:7.945245372522E-1)[&rate=6.157195259680469E-4]:1.188826434958E-2,(((42[&rate=6.157195259680469E-4]:4.851568800631E-1,40[&rate=6.157195259680469E-4]:4.851568800631E-1)[&rate=6.157195259680469E-4]:1.822413064988E-2,54[&rate=6.157195259680469E-4]:6.951618326307E-1)[&rate=6.157195259680469E-4]:5.947999104212E-2,47[&rate=6.157195259680469E-4]:5.792993579194E-1)[&rate=6.157195259680469E-4]:3.038257724495E-1)[&rate=6.157195259680469E-4]:2.648729644612E-1,((((48[&rate=6.157195259680469E-4]:4.162949938401E-1,50[&rate=6.157195259680469E-4]:3.341032130183E-1)[&rate=6.157195259680469E-4]:1.732416513555E-1,(43[&rate=6.157195259680469E-4]:4.869081431561E-1,45[&rate=6.157195259680469E-4]:5.060862253478E-1)[&rate=6.157195259680469E-4]:8.071069382052E-2)[&rate=6.157195259680469E-4]:9.34756457377E-2,44[&rate=6.157195259680469E-4]:6.583547566869E-1)[&rate=6.157195259680469E-4]:1.624713908943E-1,(51[&rate=6.157195259680469E-4]:6.285931423958E-1,(11[&rate=6.157195259680469E-4]:3.826253060711E-1,17[&rate=6.157195259680469E-4]:4.209814704548E-1)[&rate=6.157195259680469E-4]:3.281596171465E-1)[&rate=6.157195259680469E-4]:1.346987586101E-1)[&rate=6.157195259680469E-4]:3.079938650572E-1)[&rate=6.157195259680469E-4]:7.969700078892E-2,(((8[&rate=6.157195259680469E-4]:7.052619060441E-1,(15[&rate=6.157195259680469E-4]:4.92480850654E-1,12[&rate=6.157195259680469E-4]:4.541246862703E-1)[&rate=6.157195259680469E-4]:2.593563978559E-1)[&rate=6.157195259680469E-4]:6.289922733788E-2,(27[&rate=6.157195259680469E-4]:2.726121100753E-1,4[&rate=6.157195259680469E-4]:1.000093703493E-1)[&rate=6.157195259680469E-4]:6.188366945397E-1)[&rate=6.157195259680469E-4]:2.445512887307E-1,(53[&rate=6.157195259680469E-4]:9.502501767624E-1,(49[&rate=6.157195259680469E-4]:6.195435598822E-1,(46[&rate=6.157195259680469E-4]:4.902306361406E-1,41[&rate=6.157195259680469E-4]:4.683128279215E-1)[&rate=6.157195259680469E-4]:1.238334716868E-1)[&rate=6.157195259680469E-4]:3.279668908527E-1)[&rate=6.157195259680469E-4]:7.342114945992E-2)[&rate=6.157195259680469E-4]:2.12242947479E-1)[&rate=6.157195259680469E-4]:2.058818961868E-1,((39[&rate=6.157195259680469E-4]:1.866868803659E-1,(((18[&rate=6.157195259680469E-4]:4.383643232504E-1,23[&rate=6.157195259680469E-4]:4.575424054421E-1)[&rate=6.157195259680469E-4]:4.253687714672E-1,((55[&rate=6.157195259680469E-4]:4.660379022288E-1,10[&rate=6.157195259680469E-4]:4.852159844205E-1)[&rate=6.157195259680469E-4]:2.892107339397E-1,21[&rate=6.157195259680469E-4]:8.593582252094E-1)[&rate=6.157195259680469E-4]:1.259404759028E-2)[&rate=6.157195259680469E-4]:3.483854667246E-1,(22[&rate=6.157195259680469E-4]:9.277609398566E-1,((19[&rate=6.157195259680469E-4]:6.337201753756E-1,26[&rate=6.157195259680469E-4]:6.583777096221E-1)[&rate=6.157195259680469E-4]:2.205644775658E-1,1[&rate=6.157195259680469E-4]:9.264081732494E-2)[&rate=6.157195259680469E-4]:5.429820472341E-2)[&rate=6.157195259680469E-4]:3.035357037774E-1)[&rate=6.157195259680469E-4]:1.170340723483E-1)[&rate=6.157195259680469E-4]:9.238215237532E-2,((60[&rate=6.157195259680469E-4]:5.12351161613E-1,(56[&rate=6.157195259680469E-4]:4.78818122113E-1,59[&rate=6.157195259680469E-4]:4.760783960856E-1)[&rate=6.157195259680469E-4]:3.079331347244E-2)[&rate=6.157195259680469E-4]:9.330114536422E-2,57[&rate=6.157195259680469E-4]:6.056523069772E-1)[&rate=6.157195259680469E-4]:9.199920682298E-1)[&rate=6.157195259680469E-4]:8.60148083798E-2)[&rate=6.157195259680469E-4]:1.793054819321E-1)[&rate=6.157195259680469E-4]:6.00461284904E-1,38[&rate=6.157195259680469E-4]:1.139371155902E0)[&rate=6.157195259680469E-4]:2.983090576106E-1)[&rate=6.157195259680469E-4]:2.726119588066E-3,((2[&rate=6.157195259680469E-4]:9.772451347533E-1,(28[&rate=6.157195259680469E-4]:1.054339008558E0,((24[&rate=6.157195259680469E-4]:6.441696955507E-1,(7[&rate=6.157195259680469E-4]:1.009204525021E-1,6[&rate=6.157195259680469E-4]:1.009204525021E-1)[&rate=6.157195259680469E-4]:4.363999279801E-1)[&rate=6.157195259680469E-4]:2.432027710633E-1,(20[&rate=6.157195259680469E-4]:5.309121564917E-1,25[&rate=6.157195259680469E-4]:5.473505126561E-1)[&rate=6.157195259680469E-4]:3.455014060127E-1)[&rate=6.157195259680469E-4]:1.231309255057E-1)[&rate=6.157195259680469E-4]:1.503033864692E-1)[&rate=6.157195259680469E-4]:1.429736653422E0,29[&rate=6.157195259680469E-4]:4.502559853461E-1)[&rate=6.157195259680469E-4]:1.698618876092E-2)[&rate=6.157195259680469E-4]:6.970172415747E-3)[&rate=6.157195259680469E-4]:3.511441307762E-2)[&rate=6.157195259680469E-4]:3.46226682037E-2,61[&rate=6.157195259680469E-4]:6.641680070391E-1)[&rate=6.157195259680469E-4]:1.782903983701E-2,((33[&rate=6.157195259680469E-4]:5.599806818954E-1,36[&rate=6.157195259680469E-4]:5.954998075783E-1)[&rate=6.157195259680469E-4]:7.17759701291E-2,((32[&rate=6.157195259680469E-4]:4.227449633407E-1,(31[&rate=6.157195259680469E-4]:1.911439920059E-1,37[&rate=6.157195259680469E-4]:1.911439920059E-1)[&rate=6.157195259680469E-4]:1.469015177828E-1)[&rate=6.157195259680469E-4]:1.523596319954E-1,35[&rate=6.157195259680469E-4]:5.641756335874E-1)[&rate=6.157195259680469E-4]:8.124222062271E-2)[&rate=6.157195259680469E-4]:4.477591397732E-2);
tree STATE_27748000 [&joint=-18003.01751601807,lnP=-18003.01751601807] = [&R] (((29[&rate=6.033020635873358E-4]:5.093860084796E-1,(((14[&rate=6.033020635873358E-4]:2.533386648008E0,61[&rate=6.033020635873358E-4]:5.681123011253E-1)[&rate=6.033020635873358E-4]:9.161471682919E-3,34[&rate=6.033020635873358E-4]:3.860169422072E-1)[&rate=6.033020635873358E-4]:3.482659521802E-2,((((3[&rate=6.033020635873358E-4]:7.007317172864E-1,((9[&rate=6.033020635873358E-4]:3.554018716484E-1,13[&rate=6.033020635873358E-4]:3.937580360318E-1)[&rate=6.033020635873358E-4]:3.548707721349E-1,(16[&rate=6.033020635873358E-4]:6.80972214409E-1,5[&rate=6.033020635873358E-4]:6.179585157788E-1)[&rate=6.033020635873358E-4]:7.587577184008E-2)[&rate=6.033020635873358E-4]:5.895222418796E-2)[&rate=6.033020635873358E-4]:8.280663672854E-1,(((((19[&rate=6.033020635873358E-4]:5.430118394565E-1,26[&rate=6.033020635873358E-4]:5.67669373703E-1)[&rate=6.033020635873358E-4]:3.700056889372E-1,1[&rate=6.033020635873358E-4]:1.513736927773E-1)[&rate=6.033020635873358E-4]:1.563068463576E-1,22[&rate=6.033020635873358E-4]:1.088502456943E0)[&rate=6.033020635873358E-4]:2.308652968515E-1,(39[&rate=6.033020635873358E-4]:1.309377456408E-1,((55[&rate=6.033020635873358E-4]:5.321300607527E-1,10[&rate=6.033020635873358E-4]:5.513081429445E-1)[&rate=6.033020635873358E-4]:3.136456854385E-1,((18[&rate=6.033020635873358E-4]:4.478824084962E-1,23[&rate=6.033020635873358E-4]:4.670604906879E-1)[&rate=6.033020635873358E-4]:2.568968056041E-1,21[&rate=6.033020635873358E-4]:7.129983921824E-1)[&rate=6.033020635873358E-4]:2.368869430498E-1)[&rate=6.033020635873358E-4]:3.317373419153E-1)[&rate=6.033020635873358E-4]:2.678617253747E-2)[&rate=6.033020635873358E-4]:1.295094425453E-1,((((60[&rate=6.033020635873358E-4]:5.413137763339E-1,56[&rate=6.033020635873358E-4]:5.385740503064E-1)[&rate=6.033020635873358E-4]:5.42677771411E-3,59[&rate=6.033020635873358E-4]:5.412611019931E-1)[&rate=6.033020635873358E-4]:4.107446345289E-2,57[&rate=6.033020635873358E-4]:5.878150175009E-1)[&rate=6.033020635873358E-4]:9.017683363263E-1,((((52[&rate=6.033020635873358E-4]:4.091047457925E-1,(((42[&rate=6.033020635873358E-4]:1.221163563845E-1,40[&rate=6.033020635873358E-4]:1.221163563845E-1)[&rate=6.033020635873358E-4]:1.903972616711E-1,54[&rate=6.033020635873358E-4]:5.042944399733E-1)[&rate=6.033020635873358E-4]:9.74884756218E-2,47[&rate=6.033020635873358E-4]:4.264404498417E-1)[&rate=6.033020635873358E-4]:5.937662471799E-2)[&rate=6.033020635873358E-4]:2.876879085725E-1,(63[&rate=6.033020635873358E-4]:2.456132629554E-1,58[&rate=6.033020635873358E-4]:2.42873536928E-1)[&rate=6.033020635873358E-4]:4.895355557933E-1)[&rate=6.033020635873358E-4]:4.93512013313E-1,((((43[&rate=6.033020635873358E-4]:4.581060702807E-1,44[&rate=6.033020635873358E-4]:4.553663442533E-1)[&rate=6.033020635873358E-4]:9.887807161026E-2,((48[&rate=6.033020635873358E-4]:3.528124404784E-1,50[&rate=6.033020635873358E-4]:2.706206596565E-1)[&rate=6.033020635873358E-4]:2.009089772061E-1,45[&rate=6.033020635873358E-4]:5.509816916571E-1)[&rate=6.033020635873358E-4]:2.518053242551E-2)[&rate=6.033020635873358E-4]:2.198577829034E-1,51[&rate=6.033020635873358E-4]:7.165679521915E-1)[&rate=6.033020635873358E-4]:3.106399526275E-1,(11[&rate=6.033020635873358E-4]:2.58013371522E-1,17[&rate=6.033020635873358E-4]:2.963695359056E-1)[&rate=6.033020635873358E-4]:8.513863141189E-1)[&rate=6.033020635873358E-4]:1.63096762859E-1)[&rate=6.033020635873358E-4]:1.176083887145E-2,((((27[&rate=6.033020635873358E-4]:4.75499762812E-1,4[&rate=6.033020635873358E-4]:3.02897023086E-1)[&rate=6.033020635873358E-4]:2.186239578803E-1,(8[&rate=6.033020635873358E-4]:3.712305926507E-1,49[&rate=6.033020635873358E-4]:3.794497707328E-1)[&rate=6.033020635873358E-4]:1.996054568087E-1)[&rate=6.033020635873358E-4]:1.718626016743E-1,(15[&rate=6.033020635873358E-4]:3.821222346725E-1,12[&rate=6.033020635873358E-4]:3.437660702888E-1)[&rate=6.033020635873358E-4]:4.07151758927E-1)[&rate=6.033020635873358E-4]:9.149047635364E-2,(41[&rate=6.033020635873358E-4]:4.310112888967E-1,(53[&rate=6.033020635873358E-4]:4.563976183028E-1,46[&rate=6.033020635873358E-4]:4.481784402205E-1)[&rate=6.033020635873358E-4]:4.750656895326E-3)[&rate=6.033020635873358E-4]:3.839997563989E-1)[&rate=6.033020635873358E-4]:4.418489818019E-1)[&rate=6.033020635873358E-4]:3.272332672968E-2)[&rate=6.033020635873358E-4]:4.422534936206E-2)[&rate=6.033020635873358E-4]:2.443044498756E-1)[&rate=6.033020635873358E-4]:4.288928601766E-1,38[&rate=6.033020635873358E-4]:9.549512187208E-1)[&rate=6.033020635873358E-4]:4.489216482651E-1,(2[&rate=6.033020635873358E-4]:7.287789481851E-1,((24[&rate=6.033020635873358E-4]:6.270140279306E-1,(7[&rate=6.033020635873358E-4]:3.292536850282E-1,6[&rate=6.033020635873358E-4]:3.292536850282E-1)[&rate=6.033020635873358E-4]:1.909110278339E-1)[&rate=6.033020635873358E-4]:2.431444731487E-1,(28[&rate=6.033020635873358E-4]:7.834669768562E-1,(20[&rate=6.033020635873358E-4]:4.416831813302E-1,25[&rate=6.033020635873358E-4]:4.581215374946E-1)[&rate=6.033020635873358E-4]:2.869892749779E-1)[&rate=6.033020635873358E-4]:1.305271406615E-1)[&rate=6.033020635873358E-4]:4.21820909415E-2)[&rate=6.033020635873358E-4]:1.658655562636E0)[&rate=6.033020635873358E-4]:6.117308079921E-2)[&rate=6.033020635873358E-4]:1.750421968821E-2)[&rate=6.033020635873358E-4]:4.042367528499E-2,(30[&rate=6.033020635873358E-4]:5.226392886579E-1,62[&rate=6.033020635873358E-4]:5.800163378382E-1)[&rate=6.033020635873358E-4]:2.717039510666E-2)[&rate=6.033020635873358E-4]:4.836538790491E-2,((33[&rate=6.033020635873358E-4]:6.276224475203E-1,36[&rate=6.033020635873358E-4]:6.631415732032E-1)[&rate=6.033020635873358E-4]:2.621423545418E-2,((32[&rate=6.033020635873358E-4]:4.326412392573E-1,(31[&rate=6.033020635873358E-4]:2.572774002672E-1,37[&rate=6.033020635873358E-4]:2.572774002672E-1)[&rate=6.033020635873358E-4]:9.066438543796E-2)[&rate=6.033020635873358E-4]:2.073487153998E-1,35[&rate=6.033020635873358E-4]:6.290609929083E-1)[&rate=6.033020635873358E-4]:3.843689225178E-2)[&rate=6.033020635873358E-4]:5.909248705566E-2);
tree STATE_27750000 [&joint=-17998.100731237573,lnP=-17998.100731237573] = [&R] (((62[&rate=5.594955030043916E-4]:6.840025440621E-1,((((((2[&rate=5.594955030043916E-4]:9.53471537276E-1,(((24[&rate=5.594955030043916E-4]:5.663899672532E-1,(7[&rate=5.594955030043916E-4]:4.157764679079E-1,6[&rate=5.594955030043916E-4]:4.157764679079E-1)[&rate=5.594955030043916E-4]:4.376418427676E-2)[&rate=5.594955030043916E-4]:1.004981013975E-1,28[&rate=5.594955030043916E-4]:7.107236850891E-1)[&rate=5.594955030043916E-4]:1.343460606196E-1,(20[&rate=5.594955030043916E-4]:4.945503963342E-1,25[&rate=5.594955030043916E-4]:5.109887524986E-1)[&rate=5.594955030043916E-4]:2.957248288265E-1)[&rate=5.594955030043916E-4]:3.357990518414E-1)[&rate=5.594955030043916E-4]:1.42366391804E0,(((((16[&rate=5.594955030043916E-4]:4.646966874759E-1,3[&rate=5.594955030043916E-4]:3.496281943253E-1)[&rate=5.594955030043916E-4]:2.723880638803E-1,5[&rate=5.594955030043916E-4]:6.740710527261E-1)[&rate=5.594955030043916E-4]:9.496750968607E-2,(9[&rate=5.594955030043916E-4]:3.576533654519E-1,13[&rate=5.594955030043916E-4]:3.960095298354E-1)[&rate=5.594955030043916E-4]:4.278235531246E-1)[&rate=5.594955030043916E-4]:6.318484256588E-1,(((((52[&rate=5.594955030043916E-4]:5.433038570023E-1,((54[&rate=5.594955030043916E-4]:5.921394270901E-1,47[&rate=5.594955030043916E-4]:4.167969613367E-1)[&rate=5.594955030043916E-4]:4.343554285666E-2,(40[&rate=5.594955030043916E-4]:3.674770044963E-1,42[&rate=5.594955030043916E-4]:3.674770044963E-1)[&rate=5.594955030043916E-4]:7.631714353272E-2)[&rate=5.594955030043916E-4]:1.597836815761E-1)[&rate=5.594955030043916E-4]:3.474582636412E-1,(63[&rate=5.594955030043916E-4]:4.032352592947E-1,58[&rate=5.594955030043916E-4]:4.004955332674E-1)[&rate=5.594955030043916E-4]:5.258830257325E-1)[&rate=5.594955030043916E-4]:7.801962026199E-2,(((11[&rate=5.594955030043916E-4]:4.819419177038E-1,17[&rate=5.594955030043916E-4]:5.202980820875E-1)[&rate=5.594955030043916E-4]:2.869354910842E-1,51[&rate=5.594955030043916E-4]:6.866856279662E-1)[&rate=5.594955030043916E-4]:2.29100153931E-1,(44[&rate=5.594955030043916E-4]:7.137889885703E-1,((45[&rate=5.594955030043916E-4]:4.991993760741E-1,(48[&rate=5.594955030043916E-4]:1.836439913128E-1,50[&rate=5.594955030043916E-4]:1.01452210491E-1)[&rate=5.594955030043916E-4]:3.182951107886E-1)[&rate=5.594955030043916E-4]:1.446318639634E-1,43[&rate=5.594955030043916E-4]:6.246531578457E-1)[&rate=5.594955030043916E-4]:9.187555675189E-2)[&rate=5.594955030043916E-4]:2.595310399023E-1)[&rate=5.594955030043916E-4]:5.299595900839E-2)[&rate=5.594955030043916E-4]:1.360467401981E-1,(((((49[&rate=5.594955030043916E-4]:4.776617989462E-1,41[&rate=5.594955030043916E-4]:4.502645386724E-1)[&rate=5.594955030043916E-4]:3.984122280424E-3,46[&rate=5.594955030043916E-4]:4.761664691719E-1)[&rate=5.594955030043916E-4]:2.013964611967E-1,53[&rate=5.594955030043916E-4]:6.857821084509E-1)[&rate=5.594955030043916E-4]:4.09898834594E-2,(15[&rate=5.594955030043916E-4]:2.422539480352E-1,12[&rate=5.594955030043916E-4]:2.038977836515E-1)[&rate=5.594955030043916E-4]:5.201344822312E-1)[&rate=5.594955030043916E-4]:3.017266378422E-1,((27[&rate=5.594955030043916E-4]:5.940395268707E-1,4[&rate=5.594955030043916E-4]:4.214367871447E-1)[&rate=5.594955030043916E-4]:2.897626864104E-1,8[&rate=5.594955030043916E-4]:7.605145420482E-1)[&rate=5.594955030043916E-4]:2.570251835947E-1)[&rate=5.594955030043916E-4]:1.612613582005E-1)[&rate=5.594955030043916E-4]:1.563474483298E-1,((((55[&rate=5.594955030043916E-4]:4.395676870832E-1,10[&rate=5.594955030043916E-4]:4.587457692749E-1)[&rate=5.594955030043916E-4]:3.448361784835E-1,((18[&rate=5.594955030043916E-4]:5.380084603306E-1,23[&rate=5.594955030043916E-4]:5.571865425223E-1)[&rate=5.594955030043916E-4]:1.058034658071E-1,21[&rate=5.594955030043916E-4]:6.520311042198E-1)[&rate=5.594955030043916E-4]:2.364823503878E-1)[&rate=5.594955030043916E-4]:4.355747945997E-1,((((19[&rate=5.594955030043916E-4]:6.53557850399E-1,26[&rate=5.594955030043916E-4]:6.782153846454E-1)[&rate=5.594955030043916E-4]:2.389922327422E-1,1[&rate=5.594955030043916E-4]:1.309062475247E-1)[&rate=5.594955030043916E-4]:4.469212713328E-2,22[&rate=5.594955030043916E-4]:9.564202924662E-1)[&rate=5.594955030043916E-4]:2.948331820517E-1,39[&rate=5.594955030043916E-4]:8.960963890153E-2)[&rate=5.594955030043916E-4]:8.379367879904E-2)[&rate=5.594955030043916E-4]:4.368857458582E-2,(((59[&rate=5.594955030043916E-4]:5.082739872102E-1,56[&rate=5.594955030043916E-4]:5.110137132376E-1)[&rate=5.594955030043916E-4]:2.162220554834E-2,60[&rate=5.594955030043916E-4]:5.353756448135E-1)[&rate=5.594955030043916E-4]:8.79699975797E-2,57[&rate=5.594955030043916E-4]:6.233456423932E-1)[&rate=5.594955030043916E-4]:8.40321592359E-1)[&rate=5.594955030043916E-4]:5.230321522925E-2)[&rate=5.594955030043916E-4]:8.21768120622E-2)[&rate=5.594955030043916E-4]:2.549086872287E-1,38[&rate=5.594955030043916E-4]:6.010011547516E-1)[&rate=5.594955030043916E-4]:7.925726567291E-1)[&rate=5.594955030043916E-4]:2.53750028216E-3,29[&rate=5.594955030043916E-4]:4.229471527691E-1)[&rate=5.594955030043916E-4]:3.805202695164E-3,14[&rate=5.594955030043916E-4]:2.512245281581E0)[&rate=5.594955030043916E-4]:6.773977451508E-2,61[&rate=5.594955030043916E-4]:6.147107092142E-1)[&rate=5.594955030043916E-4]:1.145895604377E-1,((33[&rate=5.594955030043916E-4]:5.538704522227E-1,36[&rate=5.594955030043916E-4]:5.893895779055E-1)[&rate=5.594955030043916E-4]:8.41789549371E-2,(35[&rate=5.594955030043916E-4]:6.177979920926E-1,(32[&rate=5.594955030043916E-4]:5.872225434207E-1,(31[&rate=5.594955030043916E-4]:3.909075663151E-1,37[&rate=5.594955030043916E-4]:3.909075663151E-1)[&rate=5.594955030043916E-4]:1.116155235535E-1)[&rate=5.594955030043916E-4]:4.150441042063E-2)[&rate=5.594955030043916E-4]:3.391261725283E-2)[&rate=5.594955030043916E-4]:8.57863816179E-2)[&rate=5.594955030043916E-4]:1.754380446475E-2)[&rate=5.594955030043916E-4]:9.140139447747E-3,34[&rate=5.594955030043916E-4]:5.647273829633E-1)[&rate=5.594955030043916E-4]:2.143462995342E-1,30[&rate=5.594955030043916E-4]:8.501119338636E-1);
tree STATE_27752000 [&joint=-18033.8317427952,lnP=-18033.8317427952] = [&R] (61[&rate=4.7925578904962636E-4]:8.51619967635E-1,((34[&rate=4.7925578904962636E-4]:5.127638401758E-1,(((2[&rate=4.7925578904962636E-4]:9.864116196182E-1,(((24[&rate=4.7925578904962636E-4]:5.039564272579E-1,(7[&rate=4.7925578904962636E-4]:9.285614354791E-2,6[&rate=4.7925578904962636E-4]:9.285614354791E-2)[&rate=4.7925578904962636E-4]:3.042509686415E-1)[&rate=4.7925578904962636E-4]:3.276606503382E-2,28[&rate=4.7925578904962636E-4]:5.805581087301E-1)[&rate=4.7925578904962636E-4]:2.097461051319E-1,(20[&rate=4.7925578904962636E-4]:5.485909863922E-1,25[&rate=4.7925578904962636E-4]:5.650293425566E-1)[&rate=4.7925578904962636E-4]:1.869187069218E-1)[&rate=4.7925578904962636E-4]:4.235046660302E-1)[&rate=4.7925578904962636E-4]:1.409726737643E0,62[&rate=4.7925578904962636E-4]:4.967896036121E-1)[&rate=4.7925578904962636E-4]:8.196429959191E-2,(14[&rate=4.7925578904962636E-4]:2.512495623937E0,29[&rate=4.7925578904962636E-4]:4.270026978195E-1)[&rate=4.7925578904962636E-4]:9.437415620423E-2)[&rate=4.7925578904962636E-4]:6.242523751831E-2)[&rate=4.7925578904962636E-4]:6.62401376268E-2,(30[&rate=4.7925578904962636E-4]:6.268770997489E-1,(((32[&rate=4.7925578904962636E-4]:6.308301225285E-1,(31[&rate=4.7925578904962636E-4]:2.055295419035E-1,37[&rate=4.7925578904962636E-4]:2.055295419035E-1)[&rate=4.7925578904962636E-4]:3.40601127073E-1)[&rate=4.7925578904962636E-4]:9.278621981111E-2,(33[&rate=4.7925578904962636E-4]:5.691362151598E-1,36[&rate=4.7925578904962636E-4]:6.046553408427E-1)[&rate=4.7925578904962636E-4]:1.298899632455E-1)[&rate=4.7925578904962636E-4]:2.550511666562E-2,(35[&rate=4.7925578904962636E-4]:7.297249384193E-1,(((5[&rate=4.7925578904962636E-4]:7.648692469622E-1,((16[&rate=4.7925578904962636E-4]:4.682042601269E-1,3[&rate=4.7925578904962636E-4]:3.531357669763E-1)[&rate=4.7925578904962636E-4]:3.340995199197E-1,(9[&rate=4.7925578904962636E-4]:6.364983084893E-1,13[&rate=4.7925578904962636E-4]:6.748544728727E-1)[&rate=4.7925578904962636E-4]:1.192301290916E-1)[&rate=4.7925578904962636E-4]:2.55791655457E-2)[&rate=4.7925578904962636E-4]:7.876323917275E-1,((((59[&rate=4.7925578904962636E-4]:6.387439396916E-1,56[&rate=4.7925578904962636E-4]:6.414836657189E-1)[&rate=4.7925578904962636E-4]:2.647629063816E-2,60[&rate=4.7925578904962636E-4]:6.706996823847E-1)[&rate=4.7925578904962636E-4]:2.14348569128E-1,57[&rate=4.7925578904962636E-4]:8.850482515127E-1)[&rate=4.7925578904962636E-4]:6.498471641952E-1,((39[&rate=4.7925578904962636E-4]:2.131257382449E-1,(((55[&rate=4.7925578904962636E-4]:4.277255955312E-1,10[&rate=4.7925578904962636E-4]:4.469036777229E-1)[&rate=4.7925578904962636E-4]:3.510718968081E-1,((23[&rate=4.7925578904962636E-4]:5.700480758032E-1,21[&rate=4.7925578904962636E-4]:5.590891716935E-1)[&rate=4.7925578904962636E-4]:1.910656700265E-1,18[&rate=4.7925578904962636E-4]:7.41935663638E-1)[&rate=4.7925578904962636E-4]:1.327522396602E-1)[&rate=4.7925578904962636E-4]:4.738286629974E-1,(((19[&rate=4.7925578904962636E-4]:6.95446986551E-1,26[&rate=4.7925578904962636E-4]:7.201045207974E-1)[&rate=4.7925578904962636E-4]:1.786016552672E-1,1[&rate=4.7925578904962636E-4]:1.124048062017E-1)[&rate=4.7925578904962636E-4]:2.441184038814E-1,22[&rate=4.7925578904962636E-4]:1.137345127891E0)[&rate=4.7925578904962636E-4]:2.30349520596E-1)[&rate=4.7925578904962636E-4]:7.074925373946E-3)[&rate=4.7925578904962636E-4]:5.7854323809E-2,((((11[&rate=4.7925578904962636E-4]:6.555846715391E-1,17[&rate=4.7925578904962636E-4]:6.939408359228E-1)[&rate=4.7925578904962636E-4]:9.175577235046E-2,51[&rate=4.7925578904962636E-4]:6.651486630677E-1)[&rate=4.7925578904962636E-4]:2.905091833834E-1,((((47[&rate=4.7925578904962636E-4]:1.933321378834E-1,(42[&rate=4.7925578904962636E-4]:1.050159343448E-1,40[&rate=4.7925578904962636E-4]:1.050159343448E-1)[&rate=4.7925578904962636E-4]:7.187784737427E-2)[&rate=4.7925578904962636E-4]:3.10502663642E-1,54[&rate=4.7925578904962636E-4]:6.791772672788E-1)[&rate=4.7925578904962636E-4]:3.189371546957E-1,((63[&rate=4.7925578904962636E-4]:3.85732998727E-1,58[&rate=4.7925578904962636E-4]:3.829932726996E-1)[&rate=4.7925578904962636E-4]:3.614208367157E-1,52[&rate=4.7925578904962636E-4]:7.08797671059E-1)[&rate=4.7925578904962636E-4]:3.7261956395E-2)[&rate=4.7925578904962636E-4]:1.925476215875E-1,(48[&rate=4.7925578904962636E-4]:6.252562253976E-1,((45[&rate=4.7925578904962636E-4]:4.561433355884E-1,(44[&rate=4.7925578904962636E-4]:3.660056170424E-1,43[&rate=4.7925578904962636E-4]:3.687453430697E-1)[&rate=4.7925578904962636E-4]:6.821991032696E-2)[&rate=4.7925578904962636E-4]:1.104134105439E-1,50[&rate=4.7925578904962636E-4]:4.871046913379E-1)[&rate=4.7925578904962636E-4]:5.595975323785E-2)[&rate=4.7925578904962636E-4]:3.955428044657E-1)[&rate=4.7925578904962636E-4]:1.705059740967E-2)[&rate=4.7925578904962636E-4]:1.84145311905E-1,((8[&rate=4.7925578904962636E-4]:8.087934917628E-1,(27[&rate=4.7925578904962636E-4]:6.17283392034E-1,4[&rate=4.7925578904962636E-4]:4.44680652308E-1)[&rate=4.7925578904962636E-4]:3.147977709617E-1)[&rate=4.7925578904962636E-4]:2.39634426204E-1,(((41[&rate=4.7925578904962636E-4]:5.227781226142E-1,(53[&rate=4.7925578904962636E-4]:5.015118068713E-1,46[&rate=4.7925578904962636E-4]:4.93292628789E-1)[&rate=4.7925578904962636E-4]:5.140330204428E-2)[&rate=4.7925578904962636E-4]:2.935032963897E-1,49[&rate=4.7925578904962636E-4]:8.436786792777E-1)[&rate=4.7925578904962636E-4]:1.305839894198E-2,(15[&rate=4.7925578904962636E-4]:8.147290916412E-1,12[&rate=4.7925578904962636E-4]:7.763729272575E-1)[&rate=4.7925578904962636E-4]:8.036415096211E-2)[&rate=4.7925578904962636E-4]:1.999100178292E-1)[&rate=4.7925578904962636E-4]:1.653478431292E-1)[&rate=4.7925578904962636E-4]:1.229577256155E-1)[&rate=4.7925578904962636E-4]:1.734001118822E-2)[&rate=4.7925578904962636E-4]:2.148664969545E-1)[&rate=4.7925578904962636E-4]:8.620856841268E-1,38[&rate=4.7925578904962636E-4]:1.359792802268E0)[&rate=4.7925578904962636E-4]:2.146809945983E-1)[&rate=4.7925578904962636E-4]:8.467558837247E-3)[&rate=4.7925578904962636E-4]:1.709990303864E-2)[&rate=4.7925578904962636E-4]:2.316512941995E-2)[&rate=4.7925578904962636E-4]:8.135915923131E-2);
tree STATE_27754000 [&joint=-17996.644192410204,lnP=-17996.644192410204] = [&R] ((((35[&rate=5.403168608266255E-4]:7.195704835389E-1,(((3[&rate=5.403168608266255E-4]:6.655695260661E-1,((16[&rate=5.403168608266255E-4]:4.531091898342E-1,5[&rate=5.403168608266255E-4]:3.900954912041E-1)[&rate=5.403168608266255E-4]:1.104445645079E-1,(9[&rate=5.403168608266255E-4]:3.593910786682E-1,13[&rate=5.403168608266255E-4]:3.977472430516E-1)[&rate=5.403168608266255E-4]:1.575873332082E-1)[&rate=5.403168608266255E-4]:2.170842648746E-1)[&rate=5.403168608266255E-4]:8.035194441841E-1,((((((63[&rate=5.403168608266255E-4]:4.696017238037E-1,58[&rate=5.403168608266255E-4]:4.668619977763E-1)[&rate=5.403168608266255E-4]:3.247243895236E-1,52[&rate=5.403168608266255E-4]:7.559699489436E-1)[&rate=5.403168608266255E-4]:1.796888692363E-2,((42[&rate=5.403168608266255E-4]:4.559830661943E-1,47[&rate=5.403168608266255E-4]:4.724214223586E-1)[&rate=5.403168608266255E-4]:6.132014817219E-2,(40[&rate=5.403168608266255E-4]:3.279678638163E-1,54[&rate=5.403168608266255E-4]:5.197486857341E-1)[&rate=5.403168608266255E-4]:1.893353505501E-1)[&rate=5.403168608266255E-4]:3.169095941036E-1)[&rate=5.403168608266255E-4]:1.506555212672E-1,(((45[&rate=5.403168608266255E-4]:6.003020181517E-1,(48[&rate=5.403168608266255E-4]:4.545357299095E-1,50[&rate=5.403168608266255E-4]:3.723439490876E-1)[&rate=5.403168608266255E-4]:1.485060142696E-1)[&rate=5.403168608266255E-4]:6.646308255946E-2,(44[&rate=5.403168608266255E-4]:5.975904552217E-1,43[&rate=5.403168608266255E-4]:6.00330181249E-1)[&rate=5.403168608266255E-4]:4.725683727045E-2)[&rate=5.403168608266255E-4]:2.726025296839E-1,((11[&rate=5.403168608266255E-4]:3.463689174582E-1,17[&rate=5.403168608266255E-4]:3.847250818419E-1)[&rate=5.403168608266255E-4]:2.263461859475E-1,51[&rate=5.403168608266255E-4]:4.905233225838E-1)[&rate=5.403168608266255E-4]:3.693922530168E-1)[&rate=5.403168608266255E-4]:6.467878153384E-2)[&rate=5.403168608266255E-4]:3.247388550386E-1,(((41[&rate=5.403168608266255E-4]:5.353540024079E-1,(53[&rate=5.403168608266255E-4]:3.86269920838E-1,46[&rate=5.403168608266255E-4]:3.780507427558E-1)[&rate=5.403168608266255E-4]:1.792210678712E-1)[&rate=5.403168608266255E-4]:5.055866972114E-2,49[&rate=5.403168608266255E-4]:6.133099324028E-1)[&rate=5.403168608266255E-4]:2.618263557177E-1,((8[&rate=5.403168608266255E-4]:7.609856108067E-1,(27[&rate=5.403168608266255E-4]:4.752438401168E-1,4[&rate=5.403168608266255E-4]:3.026411003908E-1)[&rate=5.403168608266255E-4]:4.090294419228E-1)[&rate=5.403168608266255E-4]:5.432869907146E-2,(15[&rate=5.403168608266255E-4]:3.383823696201E-1,12[&rate=5.403168608266255E-4]:3.000262052364E-1)[&rate=5.403168608266255E-4]:5.235072827238E-1)[&rate=5.403168608266255E-4]:5.160280016032E-2)[&rate=5.403168608266255E-4]:4.563887048744E-1)[&rate=5.403168608266255E-4]:5.053693796317E-2,(((59[&rate=5.403168608266255E-4]:5.172885201635E-1,(56[&rate=5.403168608266255E-4]:3.979672136219E-1,60[&rate=5.403168608266255E-4]:4.007069396495E-1)[&rate=5.403168608266255E-4]:1.220610325689E-1)[&rate=5.403168608266255E-4]:6.022020442482E-2,57[&rate=5.403168608266255E-4]:5.829881766432E-1)[&rate=5.403168608266255E-4]:9.343500416855E-1,(((55[&rate=5.403168608266255E-4]:5.624156734468E-1,10[&rate=5.403168608266255E-4]:5.815937556386E-1)[&rate=5.403168608266255E-4]:2.162826228484E-1,((18[&rate=5.403168608266255E-4]:6.505439802639E-1,23[&rate=5.403168608266255E-4]:6.697220624556E-1)[&rate=5.403168608266255E-4]:5.259354989657E-2,21[&rate=5.403168608266255E-4]:7.113567082425E-1)[&rate=5.403168608266255E-4]:1.714511770937E-1)[&rate=5.403168608266255E-4]:4.780097441601E-1,(39[&rate=5.403168608266255E-4]:7.081699354853E-2,(((19[&rate=5.403168608266255E-4]:6.375084580627E-1,26[&rate=5.403168608266255E-4]:6.621659923091E-1)[&rate=5.403168608266255E-4]:2.092439435776E-1,1[&rate=5.403168608266255E-4]:8.510856602377E-2)[&rate=5.403168608266255E-4]:1.401367387147E-1,22[&rate=5.403168608266255E-4]:1.006067222547E0)[&rate=5.403168608266255E-4]:2.263936066182E-1)[&rate=5.403168608266255E-4]:1.39315704441E-1)[&rate=5.403168608266255E-4]:6.063017787341E-2)[&rate=5.403168608266255E-4]:3.732645235553E-2)[&rate=5.403168608266255E-4]:1.63739368059E-1)[&rate=5.403168608266255E-4]:6.290965425257E-1,38[&rate=5.403168608266255E-4]:1.095445786748E0)[&rate=5.403168608266255E-4]:4.688735552381E-1)[&rate=5.403168608266255E-4]:1.133169601155E-2,((32[&rate=5.403168608266255E-4]:6.509462505899E-1,(31[&rate=5.403168608266255E-4]:1.9211773351E-1,37[&rate=5.403168608266255E-4]:1.9211773351E-1)[&rate=5.403168608266255E-4]:3.741290635278E-1)[&rate=5.403168608266255E-4]:7.92107020855E-2,(33[&rate=5.403168608266255E-4]:6.191854086496E-1,36[&rate=5.403168608266255E-4]:6.547045343325E-1)[&rate=5.403168608266255E-4]:8.638138009147E-2)[&rate=5.403168608266255E-4]:1.167418862372E-2)[&rate=5.403168608266255E-4]:4.053633773521E-2,((34[&rate=5.403168608266255E-4]:4.735750557274E-1,61[&rate=5.403168608266255E-4]:6.648318863285E-1)[&rate=5.403168608266255E-4]:1.258847907352E-2,(14[&rate=5.403168608266255E-4]:2.609492110865E0,30[&rate=5.403168608266255E-4]:5.239991847477E-1)[&rate=5.403168608266255E-4]:3.320260141943E-2)[&rate=5.403168608266255E-4]:8.582143057221E-2)[&rate=5.403168608266255E-4]:3.639701009917E-2,(((2[&rate=5.403168608266255E-4]:6.854128061858E-1,((20[&rate=5.403168608266255E-4]:5.409590206999E-1,25[&rate=5.403168608266255E-4]:5.573973768642E-1)[&rate=5.403168608266255E-4]:1.43746812627E-1,((24[&rate=5.403168608266255E-4]:6.075329823574E-1,(7[&rate=5.403168608266255E-4]:2.230808238529E-1,6[&rate=5.403168608266255E-4]:2.230808238529E-1)[&rate=5.403168608266255E-4]:2.77602843436E-1)[&rate=5.403168608266255E-4]:8.32536984034E-2,28[&rate=5.403168608266255E-4]:7.346222971992E-1)[&rate=5.403168608266255E-4]:4.878056675693E-3)[&rate=5.403168608266255E-4]:1.733097125849E-1)[&rate=5.403168608266255E-4]:1.822376607436E0,29[&rate=5.403168608266255E-4]:5.510636107922E-1)[&rate=5.403168608266255E-4]:8.279787146333E-2,62[&rate=5.403168608266255E-4]:6.912385314358E-1)[&rate=5.403168608266255E-4]:4.555874458299E-2);
tree STATE_27756000 [&joint=-18018.052810727615,lnP=-18018.052810727615] = [&R] ((((((3[&rate=5.886742126839429E-4]:6.736386896827E-1,((16[&rate=5.886742126839429E-4]:3.590773730092E-1,5[&rate=5.886742126839429E-4]:2.960636743791E-1)[&rate=5.886742126839429E-4]:1.793027830176E-1,(9[&rate=5.886742126839429E-4]:1.632864451123E-1,13[&rate=5.886742126839429E-4]:2.016426094958E-1)[&rate=5.886742126839429E-4]:3.285183684488E-1)[&rate=5.886742126839429E-4]:2.503270268064E-1)[&rate=5.886742126839429E-4]:8.40331687592E-1,((((52[&rate=5.886742126839429E-4]:7.885057398677E-1,((63[&rate=5.886742126839429E-4]:2.632645272492E-1,58[&rate=5.886742126839429E-4]:2.605248012218E-1)[&rate=5.886742126839429E-4]:3.900502612124E-1,(40[&rate=5.886742126839429E-4]:5.413226487216E-1,(54[&rate=5.886742126839429E-4]:4.678995490053E-1,(42[&rate=5.886742126839429E-4]:1.840355391458E-1,47[&rate=5.886742126839429E-4]:2.004738953102E-1)[&rate=5.886742126839429E-4]:9.208318794179E-2)[&rate=5.886742126839429E-4]:2.65203921634E-1)[&rate=5.886742126839429E-4]:1.339099479591E-1)[&rate=5.886742126839429E-4]:1.735471157898E-1)[&rate=5.886742126839429E-4]:1.125132201213E-1,(51[&rate=5.886742126839429E-4]:7.020633429106E-1,((11[&rate=5.886742126839429E-4]:3.957511393571E-1,17[&rate=5.886742126839429E-4]:4.341073037408E-1)[&rate=5.886742126839429E-4]:3.744137094549E-1,((45[&rate=5.886742126839429E-4]:5.125834853217E-1,(48[&rate=5.886742126839429E-4]:5.087704749673E-1,50[&rate=5.886742126839429E-4]:4.265786941454E-1)[&rate=5.886742126839429E-4]:6.55273638185E-3)[&rate=5.886742126839429E-4]:6.978100181699E-2,(44[&rate=5.886742126839429E-4]:1.825464691001E-2,43[&rate=5.886742126839429E-4]:2.099437293737E-2)[&rate=5.886742126839429E-4]:5.421920320096E-1)[&rate=5.886742126839429E-4]:1.850606356459E-1)[&rate=5.886742126839429E-4]:1.409027492042E-2)[&rate=5.886742126839429E-4]:1.989556170785E-1)[&rate=5.886742126839429E-4]:1.311655945928E-1,((15[&rate=5.886742126839429E-4]:3.016131990042E-1,12[&rate=5.886742126839429E-4]:2.632570346206E-1)[&rate=5.886742126839429E-4]:6.9653090263E-1,((((53[&rate=5.886742126839429E-4]:1.811343006238E-1,41[&rate=5.886742126839429E-4]:1.509973143224E-1)[&rate=5.886742126839429E-4]:2.97097203405E-1,46[&rate=5.886742126839429E-4]:4.700123259465E-1)[&rate=5.886742126839429E-4]:3.112826465589E-1,49[&rate=5.886742126839429E-4]:7.867744245601E-1)[&rate=5.886742126839429E-4]:1.292505963846E-1,(8[&rate=5.886742126839429E-4]:7.990464850698E-1,(27[&rate=5.886742126839429E-4]:4.56214052902E-1,4[&rate=5.886742126839429E-4]:2.836113131759E-1)[&rate=5.886742126839429E-4]:4.661201034008E-1)[&rate=5.886742126839429E-4]:1.087593577928E-1)[&rate=5.886742126839429E-4]:4.376291630586E-2)[&rate=5.886742126839429E-4]:1.545883981532E-1)[&rate=5.886742126839429E-4]:2.335013707715E-1,((((56[&rate=5.886742126839429E-4]:1.390723053152E-1,60[&rate=5.886742126839429E-4]:1.418120313427E-1)[&rate=5.886742126839429E-4]:3.307527268574E-1,59[&rate=5.886742126839429E-4]:4.670853061452E-1)[&rate=5.886742126839429E-4]:4.79622371554E-2,57[&rate=5.886742126839429E-4]:5.205269953555E-1)[&rate=5.886742126839429E-4]:9.632224433497E-1,((((19[&rate=5.886742126839429E-4]:8.585393744182E-1,26[&rate=5.886742126839429E-4]:8.831969086646E-1)[&rate=5.886742126839429E-4]:1.557234118572E-1,1[&rate=5.886742126839429E-4]:2.526189506589E-1)[&rate=5.886742126839429E-4]:6.221947940527E-2,22[&rate=5.886742126839429E-4]:1.095660347872E0)[&rate=5.886742126839429E-4]:2.477723355288E-1,(39[&rate=5.886742126839429E-4]:4.703659548778E-2,((55[&rate=5.886742126839429E-4]:5.509393140018E-1,10[&rate=5.886742126839429E-4]:5.701173961935E-1)[&rate=5.886742126839429E-4]:2.215538326563E-1,((18[&rate=5.886742126839429E-4]:5.63188671001E-1,23[&rate=5.886742126839429E-4]:5.823667531928E-1)[&rate=5.886742126839429E-4]:2.424522574286E-1,21[&rate=5.886742126839429E-4]:8.138601065117E-1)[&rate=5.886742126839429E-4]:6.274262918738E-2)[&rate=5.886742126839429E-4]:3.211187912954E-1)[&rate=5.886742126839429E-4]:1.34752252297E-1)[&rate=5.886742126839429E-4]:5.53852484546E-2)[&rate=5.886742126839429E-4]:3.673100719623E-2)[&rate=5.886742126839429E-4]:2.428049998664E-1)[&rate=5.886742126839429E-4]:8.608370339692E-1,38[&rate=5.886742126839429E-4]:1.372067685216E0)[&rate=5.886742126839429E-4]:2.739265391249E-1,35[&rate=5.886742126839429E-4]:8.012453658937E-1)[&rate=5.886742126839429E-4]:5.482852923748E-2,((61[&rate=5.886742126839429E-4]:7.144647137561E-1,(62[&rate=5.886742126839429E-4]:5.686104087122E-1,((2[&rate=5.886742126839429E-4]:7.369909289216E-1,((20[&rate=5.886742126839429E-4]:4.093750060558E-1,25[&rate=5.886742126839429E-4]:4.258133622202E-1)[&rate=5.886742126839429E-4]:2.992568454647E-1,(28[&rate=5.886742126839429E-4]:7.404026038652E-1,(24[&rate=5.886742126839429E-4]:3.988133507273E-1,(7[&rate=5.886742126839429E-4]:1.79050090676E-1,6[&rate=5.886742126839429E-4]:1.79050090676E-1)[&rate=5.886742126839429E-4]:1.129139449828E-1)[&rate=5.886742126839429E-4]:2.977536366995E-1)[&rate=5.886742126839429E-4]:2.30237682034E-2)[&rate=5.886742126839429E-4]:2.00961817127E-1)[&rate=5.886742126839429E-4]:1.724411429331E0,29[&rate=5.886742126839429E-4]:5.046765554232E-1)[&rate=5.886742126839429E-4]:6.556804108679E-3)[&rate=5.886742126839429E-4]:8.301277498927E-2)[&rate=5.886742126839429E-4]:2.392975717494E-2,(30[&rate=5.886742126839429E-4]:5.617747326802E-1,(14[&rate=5.886742126839429E-4]:2.601986854512E0,34[&rate=5.886742126839429E-4]:4.454556770287E-1)[&rate=5.886742126839429E-4]:4.528080428536E-2)[&rate=5.886742126839429E-4]:5.640115901588E-2)[&rate=5.886742126839429E-4]:1.094827028887E-1)[&rate=5.886742126839429E-4]:4.534456602044E-3,((32[&rate=5.886742126839429E-4]:7.301935967105E-1,(31[&rate=5.886742126839429E-4]:5.610950714312E-1,37[&rate=5.886742126839429E-4]:5.610950714312E-1)[&rate=5.886742126839429E-4]:8.439907172721E-2)[&rate=5.886742126839429E-4]:4.760312401478E-2,(33[&rate=5.886742126839429E-4]:5.600335605805E-1,36[&rate=5.886742126839429E-4]:5.955526862633E-1)[&rate=5.886742126839429E-4]:1.931729962104E-1)[&rate=5.886742126839429E-4]:9.374059275666E-2);
tree STATE_27758000 [&joint=-18018.918860114973,lnP=-18018.918860114973] = [&R] ((33[&rate=4.927932332646016E-4]:5.826629129892E-1,36[&rate=4.927932332646016E-4]:6.181820386721E-1)[&rate=4.927932332646016E-4]:2.718135606998E-1,((((2[&rate=4.927932332646016E-4]:6.725347965962E-1,(28[&rate=4.927932332646016E-4]:6.968213009061E-1,((20[&rate=4.927932332646016E-4]:4.467170954523E-1,25[&rate=4.927932332646016E-4]:4.631554516167E-1)[&rate=4.927932332646016E-4]:1.845680294483E-1,(24[&rate=4.927932332646016E-4]:5.948767345077E-1,(7[&rate=4.927932332646016E-4]:1.574880860312E-1,6[&rate=4.927932332646016E-4]:1.574880860312E-1)[&rate=4.927932332646016E-4]:3.30539333408E-1)[&rate=4.927932332646016E-4]:4.736729450247E-2)[&rate=4.927932332646016E-4]:1.074165545745E-2)[&rate=4.927932332646016E-4]:2.031107559643E-1)[&rate=4.927932332646016E-4]:1.837890369282E0,30[&rate=4.927932332646016E-4]:5.536993630487E-1)[&rate=4.927932332646016E-4]:9.634292796305E-2,((29[&rate=4.927932332646016E-4]:6.042245508066E-1,34[&rate=4.927932332646016E-4]:5.331862994404E-1)[&rate=4.927932332646016E-4]:2.02554585988E-2,((61[&rate=4.927932332646016E-4]:6.069510099753E-1,14[&rate=4.927932332646016E-4]:2.572225356858E0)[&rate=4.927932332646016E-4]:1.159784458611E-1,62[&rate=4.927932332646016E-4]:6.600879257818E-1)[&rate=4.927932332646016E-4]:2.176913280393E-2)[&rate=4.927932332646016E-4]:2.556228160636E-2)[&rate=4.927932332646016E-4]:8.807993627978E-2,(((32[&rate=4.927932332646016E-4]:5.996396166363E-1,(31[&rate=4.927932332646016E-4]:4.396955906362E-1,37[&rate=4.927932332646016E-4]:4.396955906362E-1)[&rate=4.927932332646016E-4]:7.52445724481E-2)[&rate=4.927932332646016E-4]:9.624122661368E-2,35[&rate=4.927932332646016E-4]:6.849518815013E-1)[&rate=4.927932332646016E-4]:6.664146408196E-2,(((3[&rate=4.927932332646016E-4]:8.708791925415E-1,((16[&rate=4.927932332646016E-4]:5.646527821583E-1,5[&rate=4.927932332646016E-4]:5.016390835282E-1)[&rate=4.927932332646016E-4]:1.695546447215E-1,(9[&rate=4.927932332646016E-4]:3.85346892939E-1,13[&rate=4.927932332646016E-4]:4.237030573225E-1)[&rate=4.927932332646016E-4]:3.02285191475E-1)[&rate=4.927932332646016E-4]:2.517402588124E-1)[&rate=4.927932332646016E-4]:5.399004768721E-1,((((60[&rate=4.927932332646016E-4]:1.315940592382E-1,59[&rate=4.927932332646016E-4]:1.261146071833E-1)[&rate=4.927932332646016E-4]:1.374785056148E-2,56[&rate=4.927932332646016E-4]:1.426021837721E-1)[&rate=4.927932332646016E-4]:2.920531656896E-1,57[&rate=4.927932332646016E-4]:4.373950754892E-1)[&rate=4.927932332646016E-4]:1.179466028971E0,(((((63[&rate=4.927932332646016E-4]:4.362843548812E-1,58[&rate=4.927932332646016E-4]:4.335446288538E-1)[&rate=4.927932332646016E-4]:3.022718097752E-1,((47[&rate=4.927932332646016E-4]:3.403087470712E-1,(54[&rate=4.927932332646016E-4]:4.707506578931E-1,(40[&rate=4.927932332646016E-4]:1.412458930972E-1,42[&rate=4.927932332646016E-4]:1.412458930972E-1)[&rate=4.927932332646016E-4]:1.377239428782E-1)[&rate=4.927932332646016E-4]:4.490055493146E-2)[&rate=4.927932332646016E-4]:3.303894044447E-1,52[&rate=4.927932332646016E-4]:5.939858227487E-1)[&rate=4.927932332646016E-4]:1.06214177524E-1)[&rate=4.927932332646016E-4]:1.691925730223E-1,(((45[&rate=4.927932332646016E-4]:4.475520478204E-1,(48[&rate=4.927932332646016E-4]:3.3207726314E-1,50[&rate=4.927932332646016E-4]:2.498854823181E-1)[&rate=4.927932332646016E-4]:1.182145107078E-1)[&rate=4.927932332646016E-4]:1.857652462508E-1,(44[&rate=4.927932332646016E-4]:1.445970012876E-1,43[&rate=4.927932332646016E-4]:1.473367273149E-1)[&rate=4.927932332646016E-4]:4.668024845646E-1)[&rate=4.927932332646016E-4]:2.672551549773E-1,((11[&rate=4.927932332646016E-4]:4.694554213954E-1,17[&rate=4.927932332646016E-4]:5.078115857791E-1)[&rate=4.927932332646016E-4]:1.767089762069E-1,51[&rate=4.927932332646016E-4]:5.639726167805E-1)[&rate=4.927932332646016E-4]:2.571477774736E-1)[&rate=4.927932332646016E-4]:4.827217904094E-2)[&rate=4.927932332646016E-4]:3.358842672661E-1,(((41[&rate=4.927932332646016E-4]:4.866716653657E-1,(53[&rate=4.927932332646016E-4]:3.573974527267E-1,46[&rate=4.927932332646016E-4]:3.491782746444E-1)[&rate=4.927932332646016E-4]:1.594111989404E-1)[&rate=4.927932332646016E-4]:4.266747264147E-1,((27[&rate=4.927932332646016E-4]:3.133768616939E-1,4[&rate=4.927932332646016E-4]:1.407741219679E-1)[&rate=4.927932332646016E-4]:6.088701907508E-1,(8[&rate=4.927932332646016E-4]:7.625295893355E-1,49[&rate=4.927932332646016E-4]:7.707487674176E-1)[&rate=4.927932332646016E-4]:3.642979187637E-2)[&rate=4.927932332646016E-4]:1.335650927602E-1)[&rate=4.927932332646016E-4]:1.420421887956E-2,(15[&rate=4.927932332646016E-4]:7.766063380185E-1,12[&rate=4.927932332646016E-4]:7.382501736348E-1)[&rate=4.927932332646016E-4]:2.166976972989E-1)[&rate=4.927932332646016E-4]:3.325207504492E-1)[&rate=4.927932332646016E-4]:1.021517083312E-1,((((19[&rate=4.927932332646016E-4]:5.151563729155E-1,26[&rate=4.927932332646016E-4]:5.39813907162E-1)[&rate=4.927932332646016E-4]:2.935173376496E-1,1[&rate=4.927932332646016E-4]:4.702987494859E-2)[&rate=4.927932332646016E-4]:1.597609413284E-1,22[&rate=4.927932332646016E-4]:9.876127340852E-1)[&rate=4.927932332646016E-4]:4.670063798852E-1,(((55[&rate=4.927932332646016E-4]:5.638770769443E-1,10[&rate=4.927932332646016E-4]:5.83055159136E-1)[&rate=4.927932332646016E-4]:2.508278652267E-1,((18[&rate=4.927932332646016E-4]:6.107713099168E-1,23[&rate=4.927932332646016E-4]:6.299493921085E-1)[&rate=4.927932332646016E-4]:1.361751758778E-1,21[&rate=4.927932332646016E-4]:7.551656638766E-1)[&rate=4.927932332646016E-4]:1.636488673352E-1)[&rate=4.927932332646016E-4]:3.016637796028E-1,39[&rate=4.927932332646016E-4]:6.979337930801E-2)[&rate=4.927932332646016E-4]:2.231818990461E-1)[&rate=4.927932332646016E-4]:2.267244862047E-2)[&rate=4.927932332646016E-4]:5.463803501986E-2)[&rate=4.927932332646016E-4]:4.323363344651E-2)[&rate=4.927932332646016E-4]:1.088434501954E0,38[&rate=4.927932332646016E-4]:1.49647444534E0)[&rate=4.927932332646016E-4]:9.986775869061E-2)[&rate=4.927932332646016E-4]:1.149441822546E-1)[&rate=4.927932332646016E-4]:1.600148036815E-3);
tree STATE_27760000 [&joint=-18009.49848984555,lnP=-18009.49848984555] = [&R] ((((32[&rate=5.487261502309585E-4]:4.792310340127E-1,(31[&rate=5.487261502309585E-4]:6.90782883213E-2,37[&rate=5.487261502309585E-4]:6.90782883213E-2)[&rate=5.487261502309585E-4]:3.254532921394E-1)[&rate=5.487261502309585E-4]:2.311127305154E-1,(33[&rate=5.487261502309585E-4]:5.338057434779E-1,36[&rate=5.487261502309585E-4]:5.693248691607E-1)[&rate=5.487261502309585E-4]:1.519478571159E-1)[&rate=5.487261502309585E-4]:4.062339591656E-2,35[&rate=5.487261502309585E-4]:7.400381986959E-1)[&rate=5.487261502309585E-4]:2.886238873009E-2,((14[&rate=5.487261502309585E-4]:2.65254674325E0,(62[&rate=5.487261502309585E-4]:4.633526291114E-1,(34[&rate=5.487261502309585E-4]:3.32817635733E-1,((2[&rate=5.487261502309585E-4]:6.672963245797E-1,((20[&rate=5.487261502309585E-4]:4.614823650497E-1,25[&rate=5.487261502309585E-4]:4.77920721214E-1)[&rate=5.487261502309585E-4]:3.181133824909E-1,((24[&rate=5.487261502309585E-4]:6.283319962113E-1,(7[&rate=5.487261502309585E-4]:2.435115764923E-1,6[&rate=5.487261502309585E-4]:2.435115764923E-1)[&rate=5.487261502309585E-4]:2.779711046505E-1)[&rate=5.487261502309585E-4]:1.03431090784E-1,28[&rate=5.487261502309585E-4]:7.755987034338E-1)[&rate=5.487261502309585E-4]:5.879156465483E-2)[&rate=5.487261502309585E-4]:6.030331676519E-2)[&rate=5.487261502309585E-4]:1.656513846343E0,29[&rate=5.487261502309585E-4]:3.67084368093E-1)[&rate=5.487261502309585E-4]:3.677151900614E-2)[&rate=5.487261502309585E-4]:2.119692831908E-3)[&rate=5.487261502309585E-4]:1.610782372019E-1)[&rate=5.487261502309585E-4]:5.111648804635E-2,((((3[&rate=5.487261502309585E-4]:5.183100428486E-1,((16[&rate=5.487261502309585E-4]:5.075708983943E-1,5[&rate=5.487261502309585E-4]:4.445571997642E-1)[&rate=5.487261502309585E-4]:1.120277424778E-2,(9[&rate=5.487261502309585E-4]:3.847514977246E-1,13[&rate=5.487261502309585E-4]:4.231076621081E-1)[&rate=5.487261502309585E-4]:8.744683245169E-2)[&rate=5.487261502309585E-4]:1.146048633571E-1)[&rate=5.487261502309585E-4]:9.179948012339E-1,(((((63[&rate=5.487261502309585E-4]:3.258160173352E-1,58[&rate=5.487261502309585E-4]:3.230762913079E-1)[&rate=5.487261502309585E-4]:3.454445598249E-1,((42[&rate=5.487261502309585E-4]:2.618172548508E-1,((54[&rate=5.487261502309585E-4]:2.743580188465E-1,47[&rate=5.487261502309585E-4]:9.901555309314E-2)[&rate=5.487261502309585E-4]:1.268962966195E-1,40[&rate=5.487261502309585E-4]:2.094734935483E-1)[&rate=5.487261502309585E-4]:5.234376130248E-2)[&rate=5.487261502309585E-4]:6.100774392845E-2,52[&rate=5.487261502309585E-4]:2.625510261764E-1)[&rate=5.487261502309585E-4]:3.703533866E-1)[&rate=5.487261502309585E-4]:3.77961682888E-1,(((45[&rate=5.487261502309585E-4]:4.029108051783E-1,(48[&rate=5.487261502309585E-4]:1.944085527009E-1,50[&rate=5.487261502309585E-4]:1.12216771879E-1)[&rate=5.487261502309585E-4]:2.112419785048E-1)[&rate=5.487261502309585E-4]:2.792349426267E-1,(44[&rate=5.487261502309585E-4]:4.414480711106E-1,43[&rate=5.487261502309585E-4]:4.44187797138E-1)[&rate=5.487261502309585E-4]:2.187798684753E-1)[&rate=5.487261502309585E-4]:1.400764170268E-1,((11[&rate=5.487261502309585E-4]:6.812215265709E-1,17[&rate=5.487261502309585E-4]:7.195776909546E-1)[&rate=5.487261502309585E-4]:7.930309716603E-2,51[&rate=5.487261502309585E-4]:6.783328429151E-1)[&rate=5.487261502309585E-4]:6.443726712222E-2)[&rate=5.487261502309585E-4]:2.680959856272E-1)[&rate=5.487261502309585E-4]:2.787878042417E-1,(((49[&rate=5.487261502309585E-4]:7.02765599853E-1,(8[&rate=5.487261502309585E-4]:6.791183330525E-1,((27[&rate=5.487261502309585E-4]:5.512858532826E-1,4[&rate=5.487261502309585E-4]:3.786831135566E-1)[&rate=5.487261502309585E-4]:1.320222269335E-1,(15[&rate=5.487261502309585E-4]:4.630548944979E-1,12[&rate=5.487261502309585E-4]:4.246987301142E-1)[&rate=5.487261502309585E-4]:1.435408569511E-1)[&rate=5.487261502309585E-4]:1.190979240692E-1)[&rate=5.487261502309585E-4]:1.542808871846E-2)[&rate=5.487261502309585E-4]:4.902289684465E-2,53[&rate=5.487261502309585E-4]:7.545282227252E-1)[&rate=5.487261502309585E-4]:7.883349240894E-2,(41[&rate=5.487261502309585E-4]:4.992456747765E-1,46[&rate=5.487261502309585E-4]:5.211634829956E-1)[&rate=5.487261502309585E-4]:3.039790540563E-1)[&rate=5.487261502309585E-4]:5.412236916214E-1)[&rate=5.487261502309585E-4]:6.341201439267E-2,(((((19[&rate=5.487261502309585E-4]:5.023230749362E-1,26[&rate=5.487261502309585E-4]:5.269806091826E-1)[&rate=5.487261502309585E-4]:3.97382595402E-1,1[&rate=5.487261502309585E-4]:1.380618347217E-1)[&rate=5.487261502309585E-4]:1.515648380311E-1,22[&rate=5.487261502309585E-4]:1.070448590561E0)[&rate=5.487261502309585E-4]:4.040285283553E-1,(((55[&rate=5.487261502309585E-4]:3.292784296885E-1,10[&rate=5.487261502309585E-4]:3.484565118803E-1)[&rate=5.487261502309585E-4]:3.525239224713E-1,((18[&rate=5.487261502309585E-4]:3.788134186345E-1,23[&rate=5.487261502309585E-4]:3.979915008262E-1)[&rate=5.487261502309585E-4]:2.165764745135E-1,21[&rate=5.487261502309585E-4]:6.036090712301E-1)[&rate=5.487261502309585E-4]:1.823028699707E-1)[&rate=5.487261502309585E-4]:4.670571185597E-1,39[&rate=5.487261502309585E-4]:1.022841282538E-1)[&rate=5.487261502309585E-4]:2.105491550461E-1)[&rate=5.487261502309585E-4]:2.657801545583E-2,((60[&rate=5.487261502309585E-4]:4.2905602762E-1,(59[&rate=5.487261502309585E-4]:3.731855946713E-1,56[&rate=5.487261502309585E-4]:3.759253206987E-1)[&rate=5.487261502309585E-4]:5.039098089372E-2)[&rate=5.487261502309585E-4]:5.584160493778E-2,57[&rate=5.487261502309585E-4]:4.848976325578E-1)[&rate=5.487261502309585E-4]:1.101089008664E0)[&rate=5.487261502309585E-4]:2.187379362537E-2)[&rate=5.487261502309585E-4]:7.77594777287E-2)[&rate=5.487261502309585E-4]:6.708698528662E-1,38[&rate=5.487261502309585E-4]:1.104434970921E0)[&rate=5.487261502309585E-4]:3.84465739086E-1,(61[&rate=5.487261502309585E-4]:6.271747003372E-1,30[&rate=5.487261502309585E-4]:5.069561211023E-1)[&rate=5.487261502309585E-4]:8.780429911E-3)[&rate=5.487261502309585E-4]:1.02433754166E-1)[&rate=5.487261502309585E-4]:2.231498170038E-2);
tree STATE_27762000 [&joint=-18018.26389666097,lnP=-18018.26389666097] = [&R] (((34[&rate=5.928916659526786E-4]:4.529054401867E-1,((30[&rate=5.928916659526786E-4]:4.631593165727E-1,((2[&rate=5.928916659526786E-4]:6.510255728733E-1,((24[&rate=5.928916659526786E-4]:6.197845060358E-1,(7[&rate=5.928916659526786E-4]:1.631711194867E-1,6[&rate=5.928916659526786E-4]:1.631711194867E-1)[&rate=5.928916659526786E-4]:3.497640714806E-1)[&rate=5.928916659526786E-4]:5.566357559917E-2,(28[&rate=5.928916659526786E-4]:6.511958359531E-1,(20[&rate=5.928916659526786E-4]:4.793723783127E-1,25[&rate=5.928916659526786E-4]:4.95810734477E-1)[&rate=5.928916659526786E-4]:1.170289370924E-1)[&rate=5.928916659526786E-4]:6.808786212021E-2)[&rate=5.928916659526786E-4]:1.591391350741E-1)[&rate=5.928916659526786E-4]:1.688054704396E0,61[&rate=5.928916659526786E-4]:5.025730536748E-1)[&rate=5.928916659526786E-4]:8.08048421329E-2)[&rate=5.928916659526786E-4]:3.560495119755E-2,(14[&rate=5.928916659526786E-4]:2.45806784106E0,62[&rate=5.928916659526786E-4]:4.299519641235E-1)[&rate=5.928916659526786E-4]:1.261893528271E-1)[&rate=5.928916659526786E-4]:2.51794237826E-2)[&rate=5.928916659526786E-4]:3.147487430893E-2,29[&rate=5.928916659526786E-4]:5.554185658618E-1)[&rate=5.928916659526786E-4]:8.217455402527E-2,(((32[&rate=5.928916659526786E-4]:5.318960698824E-1,(31[&rate=5.928916659526786E-4]:1.508272214631E-1,37[&rate=5.928916659526786E-4]:1.508272214631E-1)[&rate=5.928916659526786E-4]:2.963693948672E-1)[&rate=5.928916659526786E-4]:1.85816256083E-1,((33[&rate=5.928916659526786E-4]:4.881572628297E-1,36[&rate=5.928916659526786E-4]:5.236763885126E-1)[&rate=5.928916659526786E-4]:1.601499906282E-1,35[&rate=5.928916659526786E-4]:6.619684556436E-1)[&rate=5.928916659526786E-4]:4.481490857302E-2)[&rate=5.928916659526786E-4]:2.971975568193E-2,(((3[&rate=5.928916659526786E-4]:5.392252946401E-1,((5[&rate=5.928916659526786E-4]:4.341575622244E-1,(9[&rate=5.928916659526786E-4]:2.700683325002E-1,13[&rate=5.928916659526786E-4]:3.084244968837E-1)[&rate=5.928916659526786E-4]:1.805275858885E-1)[&rate=5.928916659526786E-4]:9.776620730013E-2,16[&rate=5.928916659526786E-4]:5.949374681546E-1)[&rate=5.928916659526786E-4]:5.935631963604E-2)[&rate=5.928916659526786E-4]:8.025791684831E-1,(((39[&rate=5.928916659526786E-4]:2.130183588549E-2,((55[&rate=5.928916659526786E-4]:5.853123185569E-1,10[&rate=5.928916659526786E-4]:6.044904007486E-1)[&rate=5.928916659526786E-4]:2.942780484962E-1,((18[&rate=5.928916659526786E-4]:4.925282049064E-1,23[&rate=5.928916659526786E-4]:5.117062870982E-1)[&rate=5.928916659526786E-4]:2.743032971344E-1,21[&rate=5.928916659526786E-4]:7.75050680123E-1)[&rate=5.928916659526786E-4]:2.086492759711E-1)[&rate=5.928916659526786E-4]:1.882868112982E-1)[&rate=5.928916659526786E-4]:1.585004402281E-1,(((19[&rate=5.928916659526786E-4]:6.188815314071E-1,26[&rate=5.928916659526786E-4]:6.435390656536E-1)[&rate=5.928916659526786E-4]:2.0242567361E-1,1[&rate=5.928916659526786E-4]:5.966336940062E-2)[&rate=5.928916659526786E-4]:1.082645638372E-1,22[&rate=5.928916659526786E-4]:9.487498510461E-1)[&rate=5.928916659526786E-4]:3.926962606839E-1)[&rate=5.928916659526786E-4]:1.257162885898E-1,(((((63[&rate=5.928916659526786E-4]:3.435661245253E-1,58[&rate=5.928916659526786E-4]:3.40826398498E-1)[&rate=5.928916659526786E-4]:3.907759336805E-1,(52[&rate=5.928916659526786E-4]:3.714526073451E-1,(40[&rate=5.928916659526786E-4]:3.403719393586E-1,((47[&rate=5.928916659526786E-4]:2.473508604196E-1,42[&rate=5.928916659526786E-4]:2.309125042552E-1)[&rate=5.928916659526786E-4]:4.69247919909E-2,54[&rate=5.928916659526786E-4]:4.696181181639E-1)[&rate=5.928916659526786E-4]:6.253464311249E-2)[&rate=5.928916659526786E-4]:9.135464058928E-2)[&rate=5.928916659526786E-4]:3.24533286477E-1)[&rate=5.928916659526786E-4]:2.247718706858E-1,(((11[&rate=5.928916659526786E-4]:5.659978348625E-1,17[&rate=5.928916659526786E-4]:6.043539992462E-1)[&rate=5.928916659526786E-4]:1.857394897608E-1,51[&rate=5.928916659526786E-4]:6.695455438015E-1)[&rate=5.928916659526786E-4]:1.030391243565E-1,((45[&rate=5.928916659526786E-4]:4.167638077261E-1,(50[&rate=5.928916659526786E-4]:8.926096186726E-2,48[&rate=5.928916659526786E-4]:1.714527426891E-1)[&rate=5.928916659526786E-4]:2.480507910643E-1)[&rate=5.928916659526786E-4]:2.868153776764E-1,(44[&rate=5.928916659526786E-4]:1.764791755215E-1,43[&rate=5.928916659526786E-4]:1.792189015489E-1)[&rate=5.928916659526786E-4]:5.051822016619E-1)[&rate=5.928916659526786E-4]:1.4845753755E-1)[&rate=5.928916659526786E-4]:1.4817309635E-1)[&rate=5.928916659526786E-4]:3.231942108335E-1,(((8[&rate=5.928916659526786E-4]:4.070752096954E-1,53[&rate=5.928916659526786E-4]:4.18034113805E-1)[&rate=5.928916659526786E-4]:2.697187450394E-1,((27[&rate=5.928916659526786E-4]:2.958676050653E-1,4[&rate=5.928916659526786E-4]:1.232648653393E-1)[&rate=5.928916659526786E-4]:4.760556147554E-1,49[&rate=5.928916659526786E-4]:6.568547266699E-1)[&rate=5.928916659526786E-4]:2.815840614691E-2)[&rate=5.928916659526786E-4]:2.288875527035E-1,((15[&rate=5.928916659526786E-4]:3.40334687964E-1,12[&rate=5.928916659526786E-4]:3.019785235803E-1)[&rate=5.928916659526786E-4]:5.791612285721E-1,(46[&rate=5.928916659526786E-4]:3.509813011638E-1,41[&rate=5.928916659526786E-4]:3.290634929447E-1)[&rate=5.928916659526786E-4]:5.246789989338E-1)[&rate=5.928916659526786E-4]:3.276093336795E-2)[&rate=5.928916659526786E-4]:4.122430706431E-1)[&rate=5.928916659526786E-4]:4.790438914326E-2,(((60[&rate=5.928916659526786E-4]:3.798270424315E-1,59[&rate=5.928916659526786E-4]:3.743475903765E-1)[&rate=5.928916659526786E-4]:5.654976027429E-2,56[&rate=5.928916659526786E-4]:4.336370766782E-1)[&rate=5.928916659526786E-4]:1.002883095511E-1,57[&rate=5.928916659526786E-4]:5.366651122569E-1)[&rate=5.928916659526786E-4]:1.009985772776E0)[&rate=5.928916659526786E-4]:5.443022136288E-3)[&rate=5.928916659526786E-4]:3.902562444719E-2)[&rate=5.928916659526786E-4]:9.118395842789E-1,38[&rate=5.928916659526786E-4]:1.250904321374E0)[&rate=5.928916659526786E-4]:3.303476569715E-1)[&rate=5.928916659526786E-4]:2.950530053486E-2);
tree STATE_27764000 [&joint=-18009.534948321278,lnP=-18009.534948321278] = [&R] (35[&rate=4.906972028821293E-4]:8.043496756502E-1,(((33[&rate=4.906972028821293E-4]:6.51475679759E-1,36[&rate=4.906972028821293E-4]:6.869948054419E-1)[&rate=4.906972028821293E-4]:7.345015434653E-2,((((30[&rate=4.906972028821293E-4]:4.432227534824E-1,34[&rate=4.906972028821293E-4]:3.721845021162E-1)[&rate=4.906972028821293E-4]:4.100248160256E-2,(29[&rate=4.906972028821293E-4]:4.688529651053E-1,(2[&rate=4.906972028821293E-4]:8.806320162675E-1,((24[&rate=4.906972028821293E-4]:8.623469433432E-1,(7[&rate=4.906972028821293E-4]:4.67006590558E-1,6[&rate=4.906972028821293E-4]:4.67006590558E-1)[&rate=4.906972028821293E-4]:2.884910377167E-1)[&rate=4.906972028821293E-4]:1.356604839847E-2,(28[&rate=4.906972028821293E-4]:7.333028996788E-1,(20[&rate=4.906972028821293E-4]:5.421159262486E-1,25[&rate=4.906972028821293E-4]:5.58554282413E-1)[&rate=4.906972028821293E-4]:1.363924528822E-1)[&rate=4.906972028821293E-4]:1.864457085013E-1)[&rate=4.906972028821293E-4]:1.882806683615E-1)[&rate=4.906972028821293E-4]:1.544946751667E0)[&rate=4.906972028821293E-4]:1.537226997959E-2)[&rate=4.906972028821293E-4]:6.004220352102E-2,(61[&rate=4.906972028821293E-4]:5.540268490499E-1,(((3[&rate=4.906972028821293E-4]:7.127043794283E-1,((9[&rate=4.906972028821293E-4]:2.626626941037E-1,13[&rate=4.906972028821293E-4]:3.010188584871E-1)[&rate=4.906972028821293E-4]:2.661091371696E-1,(16[&rate=4.906972028821293E-4]:5.699633091641E-1,5[&rate=4.906972028821293E-4]:5.069496105339E-1)[&rate=4.906972028821293E-4]:5.383864574953E-3)[&rate=4.906972028821293E-4]:2.524256988399E-1)[&rate=4.906972028821293E-4]:6.450329626732E-1,((((((19[&rate=4.906972028821293E-4]:6.754516278457E-1,26[&rate=4.906972028821293E-4]:7.001091620922E-1)[&rate=4.906972028821293E-4]:1.260509309444E-1,1[&rate=4.906972028821293E-4]:3.985872317365E-2)[&rate=4.906972028821293E-4]:1.882455684622E-1,22[&rate=4.906972028821293E-4]:1.008926209444E0)[&rate=4.906972028821293E-4]:3.288700400573E-1,39[&rate=4.906972028821293E-4]:1.76152413885E-1)[&rate=4.906972028821293E-4]:8.445982516549E-3,((55[&rate=4.906972028821293E-4]:7.127486440814E-1,10[&rate=4.906972028821293E-4]:7.319267262732E-1)[&rate=4.906972028821293E-4]:9.131233463219E-2,((18[&rate=4.906972028821293E-4]:4.635085362793E-1,23[&rate=4.906972028821293E-4]:4.82686618471E-1)[&rate=4.906972028821293E-4]:2.22277867291E-1,21[&rate=4.906972028821293E-4]:6.940055816523E-1)[&rate=4.906972028821293E-4]:2.141649861022E-1)[&rate=4.906972028821293E-4]:4.271127601537E-1)[&rate=4.906972028821293E-4]:1.298924959044E-1,(((((63[&rate=4.906972028821293E-4]:5.500869582006E-1,58[&rate=4.906972028821293E-4]:5.473472321732E-1)[&rate=4.906972028821293E-4]:4.174964612003E-1,(52[&rate=4.906972028821293E-4]:6.475977528939E-1,((42[&rate=4.906972028821293E-4]:4.970447984016E-1,(54[&rate=4.906972028821293E-4]:6.591935285017E-1,47[&rate=4.906972028821293E-4]:4.838510627483E-1)[&rate=4.906972028821293E-4]:2.963209181758E-2)[&rate=4.906972028821293E-4]:9.102456926087E-2,40[&rate=4.906972028821293E-4]:5.880693676624E-1)[&rate=4.906972028821293E-4]:1.198023578342E-1)[&rate=4.906972028821293E-4]:2.816295021233E-1)[&rate=4.906972028821293E-4]:1.193484369602E-1,((((48[&rate=4.906972028821293E-4]:4.036507520147E-1,50[&rate=4.906972028821293E-4]:3.214589711928E-1)[&rate=4.906972028821293E-4]:1.215450332763E-1,45[&rate=4.906972028821293E-4]:5.224560592636E-1)[&rate=4.906972028821293E-4]:9.118769133725E-2,(44[&rate=4.906972028821293E-4]:3.033617009488E-1,43[&rate=4.906972028821293E-4]:3.061014269761E-1)[&rate=4.906972028821293E-4]:2.88364241433E-1)[&rate=4.906972028821293E-4]:3.475900754744E-1,(51[&rate=4.906972028821293E-4]:5.24243519917E-1,(11[&rate=4.906972028821293E-4]:5.780818019679E-1,17[&rate=4.906972028821293E-4]:6.164379663515E-1)[&rate=4.906972028821293E-4]:2.835349877096E-2)[&rate=4.906972028821293E-4]:3.575382513638E-1)[&rate=4.906972028821293E-4]:1.667939206966E-1)[&rate=4.906972028821293E-4]:7.91722801318E-2,(((15[&rate=4.906972028821293E-4]:5.295511299019E-1,12[&rate=4.906972028821293E-4]:4.911949655183E-1)[&rate=4.906972028821293E-4]:1.050153412998E-1,(53[&rate=4.906972028821293E-4]:5.675871474315E-1,((27[&rate=4.906972028821293E-4]:3.230076950366E-1,4[&rate=4.906972028821293E-4]:1.504049553106E-1)[&rate=4.906972028821293E-4]:2.609462802743E-1,(49[&rate=4.906972028821293E-4]:4.600320612469E-1,8[&rate=4.906972028821293E-4]:4.518128831648E-1)[&rate=4.906972028821293E-4]:8.853420913109E-3)[&rate=4.906972028821293E-4]:9.596193924396E-2)[&rate=4.906972028821293E-4]:3.136288541411E-2)[&rate=4.906972028821293E-4]:2.805517199472E-2,(46[&rate=4.906972028821293E-4]:5.255727733007E-1,41[&rate=4.906972028821293E-4]:5.036549650817E-1)[&rate=4.906972028821293E-4]:9.321325345732E-2)[&rate=4.906972028821293E-4]:5.856742741182E-1)[&rate=4.906972028821293E-4]:1.724171396598E-1,(((60[&rate=4.906972028821293E-4]:4.50685463411E-1,59[&rate=4.906972028821293E-4]:4.45206011356E-1)[&rate=4.906972028821293E-4]:5.57825387236E-3,56[&rate=4.906972028821293E-4]:4.535239912557E-1)[&rate=4.906972028821293E-4]:2.027536929022E-1,57[&rate=4.906972028821293E-4]:6.590174101855E-1)[&rate=4.906972028821293E-4]:8.959422221315E-1)[&rate=4.906972028821293E-4]:6.10660245474E-3)[&rate=4.906972028821293E-4]:4.598617582294E-2)[&rate=4.906972028821293E-4]:5.543491371427E-1,38[&rate=4.906972028821293E-4]:9.093467532167E-1)[&rate=4.906972028821293E-4]:4.976256755921E-1)[&rate=4.906972028821293E-4]:1.10459168791E-1)[&rate=4.906972028821293E-4]:4.753469849618E-3,(14[&rate=4.906972028821293E-4]:2.624379559981E0,62[&rate=4.906972028821293E-4]:5.96263683044E-1)[&rate=4.906972028821293E-4]:1.013427459188E-2)[&rate=4.906972028821293E-4]:6.115082728931E-2)[&rate=4.906972028821293E-4]:1.328257938227E-2,(32[&rate=4.906972028821293E-4]:5.9311622054E-1,(31[&rate=4.906972028821293E-4]:4.193241477197E-2,37[&rate=4.906972028821293E-4]:4.193241477197E-2)[&rate=4.906972028821293E-4]:4.66484352216E-1)[&rate=4.906972028821293E-4]:1.696823568821E-1)[&rate=4.906972028821293E-4]:5.248005997675E-2);
tree STATE_27766000 [&joint=-18011.82369680112,lnP=-18011.82369680112] = [&R] ((35[&rate=5.477246587448633E-4]:7.188200001266E-1,((33[&rate=5.477246587448633E-4]:6.5608220779E-1,36[&rate=5.477246587448633E-4]:6.916013334729E-1)[&rate=5.477246587448633E-4]:2.668550106676E-2,((30[&rate=5.477246587448633E-4]:5.340618463267E-1,((2[&rate=5.477246587448633E-4]:9.035862694363E-1,((24[&rate=5.477246587448633E-4]:7.419614955547E-1,(7[&rate=5.477246587448633E-4]:4.20221830796E-1,6[&rate=5.477246587448633E-4]:4.20221830796E-1)[&rate=5.477246587448633E-4]:2.148903496902E-1)[&rate=5.477246587448633E-4]:3.243918639097E-2,((20[&rate=5.477246587448633E-4]:4.56254966952E-1,25[&rate=5.477246587448633E-4]:4.726933231164E-1)[&rate=5.477246587448633E-4]:2.610181673966E-1,28[&rate=5.477246587448633E-4]:7.720676548967E-1)[&rate=5.477246587448633E-4]:4.616864348734E-2)[&rate=5.477246587448633E-4]:3.127472313263E-1)[&rate=5.477246587448633E-4]:1.559556639218E0,29[&rate=5.477246587448633E-4]:5.064171058249E-1)[&rate=5.477246587448633E-4]:2.764474050174E-2)[&rate=5.477246587448633E-4]:1.7512677422E-2,(((14[&rate=5.477246587448633E-4]:2.465235304967E0,34[&rate=5.477246587448633E-4]:3.087041274838E-1)[&rate=5.477246587448633E-4]:1.255916893038E-1,62[&rate=5.477246587448633E-4]:5.62711117334E-1)[&rate=5.477246587448633E-4]:4.040421196705E-2,(((((5[&rate=5.477246587448633E-4]:4.576408605578E-1,(9[&rate=5.477246587448633E-4]:3.602807944562E-1,13[&rate=5.477246587448633E-4]:3.986369588397E-1)[&rate=5.477246587448633E-4]:1.13798422266E-1)[&rate=5.477246587448633E-4]:4.554069154469E-2,(3[&rate=5.477246587448633E-4]:2.206246904988E-1,16[&rate=5.477246587448633E-4]:3.356931836494E-1)[&rate=5.477246587448633E-4]:2.305020670833E-1)[&rate=5.477246587448633E-4]:8.88390044078E-1,((39[&rate=5.477246587448633E-4]:5.745203448469E-2,((55[&rate=5.477246587448633E-4]:5.885684626516E-1,10[&rate=5.477246587448633E-4]:6.077465448433E-1)[&rate=5.477246587448633E-4]:1.700012187532E-1,((18[&rate=5.477246587448633E-4]:3.899345683692E-1,23[&rate=5.477246587448633E-4]:4.091126505609E-1)[&rate=5.477246587448633E-4]:3.445241217061E-1,21[&rate=5.477246587448633E-4]:7.426778681573E-1)[&rate=5.477246587448633E-4]:1.200014022884E-1)[&rate=5.477246587448633E-4]:3.454576955457E-1)[&rate=5.477246587448633E-4]:1.858502826141E-1,(((((56[&rate=5.477246587448633E-4]:4.474992755563E-1,59[&rate=5.477246587448633E-4]:4.447595495289E-1)[&rate=5.477246587448633E-4]:6.025996330065E-2,60[&rate=5.477246587448633E-4]:5.104989648845E-1)[&rate=5.477246587448633E-4]:8.173923317969E-2,57[&rate=5.477246587448633E-4]:5.922381980642E-1)[&rate=5.477246587448633E-4]:8.384690437943E-1,((1[&rate=5.477246587448633E-4]:2.243416067478E-1,(19[&rate=5.477246587448633E-4]:7.570819650191E-1,26[&rate=5.477246587448633E-4]:7.817394992655E-1)[&rate=5.477246587448633E-4]:2.289034773452E-1)[&rate=5.477246587448633E-4]:8.694071768855E-2,22[&rate=5.477246587448633E-4]:1.092104242245E0)[&rate=5.477246587448633E-4]:2.536714927645E-1)[&rate=5.477246587448633E-4]:5.407083614177E-2,((((63[&rate=5.477246587448633E-4]:4.778599379487E-1,58[&rate=5.477246587448633E-4]:4.751202119214E-1)[&rate=5.477246587448633E-4]:4.168399357672E-1,(52[&rate=5.477246587448633E-4]:8.563070539349E-1,(42[&rate=5.477246587448633E-4]:4.626784363906E-1,((54[&rate=5.477246587448633E-4]:5.276656518097E-1,47[&rate=5.477246587448633E-4]:3.523231860564E-1)[&rate=5.477246587448633E-4]:9.80929261678E-2,40[&rate=5.477246587448633E-4]:4.339777560598E-1)[&rate=5.477246587448633E-4]:2.870068033082E-2)[&rate=5.477246587448633E-4]:4.539025901471E-1)[&rate=5.477246587448633E-4]:3.665539732212E-5)[&rate=5.477246587448633E-4]:1.581855440236E-1,((11[&rate=5.477246587448633E-4]:4.497478933449E-1,17[&rate=5.477246587448633E-4]:4.881040577286E-1)[&rate=5.477246587448633E-4]:3.362651373842E-1,((((48[&rate=5.477246587448633E-4]:3.68198121434E-1,50[&rate=5.477246587448633E-4]:2.860063406122E-1)[&rate=5.477246587448633E-4]:1.27173263135E-1,45[&rate=5.477246587448633E-4]:4.926316585417E-1)[&rate=5.477246587448633E-4]:1.125886153303E-1,(44[&rate=5.477246587448633E-4]:3.445770570937E-1,43[&rate=5.477246587448633E-4]:3.473167831211E-1)[&rate=5.477246587448633E-4]:2.387254085592E-1)[&rate=5.477246587448633E-4]:5.36848116537E-2,51[&rate=5.477246587448633E-4]:5.794530307312E-1)[&rate=5.477246587448633E-4]:1.24368219176E-1)[&rate=5.477246587448633E-4]:3.107080034486E-1)[&rate=5.477246587448633E-4]:7.330109164889E-2,((53[&rate=5.477246587448633E-4]:5.150187739693E-1,(46[&rate=5.477246587448633E-4]:4.562933559271E-1,41[&rate=5.477246587448633E-4]:4.34375547708E-1)[&rate=5.477246587448633E-4]:5.050623995991E-2)[&rate=5.477246587448633E-4]:2.773011415863E-1,((15[&rate=5.477246587448633E-4]:3.193297588971E-1,12[&rate=5.477246587448633E-4]:2.809735945134E-1)[&rate=5.477246587448633E-4]:4.707493557227E-1,((27[&rate=5.477246587448633E-4]:4.209049786869E-1,4[&rate=5.477246587448633E-4]:2.483022389609E-1)[&rate=5.477246587448633E-4]:3.279309947638E-1,(49[&rate=5.477246587448633E-4]:4.019099689476E-1,8[&rate=5.477246587448633E-4]:3.936907908655E-1)[&rate=5.477246587448633E-4]:2.318575113524E-1)[&rate=5.477246587448633E-4]:1.179554699362E-1)[&rate=5.477246587448633E-4]:3.785723929187E-2)[&rate=5.477246587448633E-4]:3.804419362986E-1)[&rate=5.477246587448633E-4]:1.421532124474E-1)[&rate=5.477246587448633E-4]:5.099581564309E-3)[&rate=5.477246587448633E-4]:9.895421058859E-2)[&rate=5.477246587448633E-4]:6.771138829824E-1,38[&rate=5.477246587448633E-4]:1.013890958615E0)[&rate=5.477246587448633E-4]:4.788196258775E-1,61[&rate=5.477246587448633E-4]:6.397650047334E-1)[&rate=5.477246587448633E-4]:2.619185462226E-2)[&rate=5.477246587448633E-4]:5.836243627896E-3)[&rate=5.477246587448633E-4]:1.643908674747E-2)[&rate=5.477246587448633E-4]:2.239108908418E-2)[&rate=5.477246587448633E-4]:1.200997138255E-1,(32[&rate=5.477246587448633E-4]:6.562838764025E-1,(31[&rate=5.477246587448633E-4]:4.190100879783E-1,37[&rate=5.477246587448633E-4]:4.190100879783E-1)[&rate=5.477246587448633E-4]:1.525743348722E-1)[&rate=5.477246587448633E-4]:1.935647992983E-1);
tree STATE_27768000 [&joint=-18001.568532449903,lnP=-18001.568532449903] = [&R] ((35[&rate=4.125799527813999E-4]:7.508825549653E-1,(((((((((3[&rate=4.125799527813999E-4]:8.696931431761E-1,((5[&rate=4.125799527813999E-4]:5.803032011591E-1,(9[&rate=4.125799527813999E-4]:3.476970574723E-1,13[&rate=4.125799527813999E-4]:3.860532218557E-1)[&rate=4.125799527813999E-4]:2.490444998512E-1)[&rate=4.125799527813999E-4]:4.138607025485E-2,16[&rate=4.125799527813999E-4]:6.847029700441E-1)[&rate=4.125799527813999E-4]:3.000586662826E-1)[&rate=4.125799527813999E-4]:5.973797593165E-1,((((60[&rate=4.125799527813999E-4]:5.41637368681E-1,56[&rate=4.125799527813999E-4]:5.388976426535E-1)[&rate=4.125799527813999E-4]:3.862710283781E-2,59[&rate=4.125799527813999E-4]:5.747850194639E-1)[&rate=4.125799527813999E-4]:2.616061220907E-1,57[&rate=4.125799527813999E-4]:8.418705936096E-1)[&rate=4.125799527813999E-4]:7.211224164796E-1,((((((63[&rate=4.125799527813999E-4]:3.529743226832E-1,58[&rate=4.125799527813999E-4]:3.502345966559E-1)[&rate=4.125799527813999E-4]:4.379832550919E-1,((54[&rate=4.125799527813999E-4]:4.56386870623E-1,47[&rate=4.125799527813999E-4]:2.810444048697E-1)[&rate=4.125799527813999E-4]:1.148002329114E-1,(40[&rate=4.125799527813999E-4]:3.424209667287E-1,42[&rate=4.125799527813999E-4]:3.424209667287E-1)[&rate=4.125799527813999E-4]:3.698531488806E-2)[&rate=4.125799527813999E-4]:4.334691043775E-1)[&rate=4.125799527813999E-4]:3.120368517628E-3,52[&rate=4.125799527813999E-4]:7.557217819091E-1)[&rate=4.125799527813999E-4]:2.48585194233E-1,((((48[&rate=4.125799527813999E-4]:3.396841605416E-1,50[&rate=4.125799527813999E-4]:2.574923797198E-1)[&rate=4.125799527813999E-4]:2.935854514279E-1,45[&rate=4.125799527813999E-4]:6.305298859422E-1)[&rate=4.125799527813999E-4]:1.345185247916E-1,(44[&rate=4.125799527813999E-4]:2.699186794881E-1,43[&rate=4.125799527813999E-4]:2.726584055154E-1)[&rate=4.125799527813999E-4]:4.732119230266E-1)[&rate=4.125799527813999E-4]:1.899110760995E-1,((11[&rate=4.125799527813999E-4]:5.521151973112E-1,17[&rate=4.125799527813999E-4]:5.904713616948E-1)[&rate=4.125799527813999E-4]:1.476311822526E-1,51[&rate=4.125799527813999E-4]:6.175545987419E-1)[&rate=4.125799527813999E-4]:2.579528332968E-1)[&rate=4.125799527813999E-4]:1.287995441034E-1)[&rate=4.125799527813999E-4]:3.471752217429E-2,(((49[&rate=4.125799527813999E-4]:3.112890282398E-1,8[&rate=4.125799527813999E-4]:3.030698501577E-1)[&rate=4.125799527813999E-4]:3.175282776312E-1,(27[&rate=4.125799527813999E-4]:4.955675396144E-1,4[&rate=4.125799527813999E-4]:3.229647998884E-1)[&rate=4.125799527813999E-4]:2.483182594073E-1)[&rate=4.125799527813999E-4]:4.257416706967E-2,((15[&rate=4.125799527813999E-4]:3.117663454569E-1,12[&rate=4.125799527813999E-4]:2.734101810732E-1)[&rate=4.125799527813999E-4]:2.895043268344E-1,((46[&rate=4.125799527813999E-4]:2.957962107945E-1,41[&rate=4.125799527813999E-4]:2.738784025754E-1)[&rate=4.125799527813999E-4]:5.525894771463E-2,53[&rate=4.125799527813999E-4]:3.592743365914E-1)[&rate=4.125799527813999E-4]:2.063798973438E-1)[&rate=4.125799527813999E-4]:1.08476965033E-1)[&rate=4.125799527813999E-4]:4.498248061976E-1)[&rate=4.125799527813999E-4]:2.614871802775E-1,(39[&rate=4.125799527813999E-4]:4.096891778697E-2,(((55[&rate=4.125799527813999E-4]:5.020290834483E-1,10[&rate=4.125799527813999E-4]:5.2120716564E-1)[&rate=4.125799527813999E-4]:1.30608772963E-1,((18[&rate=4.125799527813999E-4]:6.096403835428E-1,23[&rate=4.125799527813999E-4]:6.288184657345E-1)[&rate=4.125799527813999E-4]:6.864199295406E-2,21[&rate=4.125799527813999E-4]:6.865015545789E-1)[&rate=4.125799527813999E-4]:5.024589087334E-2)[&rate=4.125799527813999E-4]:4.344730231241E-1,((1[&rate=4.125799527813999E-4]:1.071994223862E-1,(19[&rate=4.125799527813999E-4]:6.788893980206E-1,26[&rate=4.125799527813999E-4]:7.035469322671E-1)[&rate=4.125799527813999E-4]:1.899538599821E-1)[&rate=4.125799527813999E-4]:1.975734124758E-1,22[&rate=4.125799527813999E-4]:1.08559475267E0)[&rate=4.125799527813999E-4]:9.658462001588E-2)[&rate=4.125799527813999E-4]:2.043338071728E-2)[&rate=4.125799527813999E-4]:2.677619388892E-1)[&rate=4.125799527813999E-4]:7.686810947235E-3)[&rate=4.125799527813999E-4]:1.533949608965E-1)[&rate=4.125799527813999E-4]:3.743152900802E-1,38[&rate=4.125799527813999E-4]:8.386484665452E-1)[&rate=4.125799527813999E-4]:6.452432530476E-1,(30[&rate=4.125799527813999E-4]:5.05114095982E-1,29[&rate=4.125799527813999E-4]:5.05114095982E-1)[&rate=4.125799527813999E-4]:5.613464617058E-3)[&rate=4.125799527813999E-4]:5.104895731059E-3,61[&rate=4.125799527813999E-4]:6.36051035565E-1)[&rate=4.125799527813999E-4]:2.978374528252E-3,34[&rate=4.125799527813999E-4]:4.477725794921E-1)[&rate=4.125799527813999E-4]:1.263090754396E-2,62[&rate=4.125799527813999E-4]:5.888187875826E-1)[&rate=4.125799527813999E-4]:2.130943919635E-2,((2[&rate=4.125799527813999E-4]:8.251281668707E-1,((24[&rate=4.125799527813999E-4]:6.852037968137E-1,(7[&rate=4.125799527813999E-4]:3.65187503472E-1,6[&rate=4.125799527813999E-4]:3.65187503472E-1)[&rate=4.125799527813999E-4]:2.131669782732E-1)[&rate=4.125799527813999E-4]:4.666530724824E-2,((20[&rate=4.125799527813999E-4]:4.554228909323E-1,25[&rate=4.125799527813999E-4]:4.718612470966E-1)[&rate=4.125799527813999E-4]:2.210239602117E-1,28[&rate=4.125799527813999E-4]:7.31241371692E-1)[&rate=4.125799527813999E-4]:4.44633488084E-2)[&rate=4.125799527813999E-4]:2.768207066444E-1)[&rate=4.125799527813999E-4]:1.662408154809E0,14[&rate=4.125799527813999E-4]:2.616303444968E0)[&rate=4.125799527813999E-4]:2.194065874821E-2)[&rate=4.125799527813999E-4]:6.821231281631E-2,(33[&rate=4.125799527813999E-4]:6.443269392898E-1,36[&rate=4.125799527813999E-4]:6.798460649727E-1)[&rate=4.125799527813999E-4]:9.139064948578E-2)[&rate=4.125799527813999E-4]:1.503764004014E-3)[&rate=4.125799527813999E-4]:3.460997236518E-2,(32[&rate=4.125799527813999E-4]:7.240885842205E-1,(31[&rate=4.125799527813999E-4]:8.753173823098E-2,37[&rate=4.125799527813999E-4]:8.753173823098E-2)[&rate=4.125799527813999E-4]:5.518573924374E-1)[&rate=4.125799527813999E-4]:7.233290485871E-2);
tree STATE_27770000 [&joint=-18002.793386457408,lnP=-18002.793386457408] = [&R] (((33[&rate=4.7454462751838315E-4]:6.403351459222E-1,36[&rate=4.7454462751838315E-4]:6.758542716051E-1)[&rate=4.7454462751838315E-4]:9.276978285752E-2,(35[&rate=4.7454462751838315E-4]:6.935592542614E-1,(61[&rate=4.7454462751838315E-4]:6.804372117503E-1,(((2[&rate=4.7454462751838315E-4]:8.293405270423E-1,((24[&rate=4.7454462751838315E-4]:6.999293972147E-1,(7[&rate=4.7454462751838315E-4]:3.374222565168E-1,6[&rate=4.7454462751838315E-4]:3.374222565168E-1)[&rate=4.7454462751838315E-4]:2.556578256294E-1)[&rate=4.7454462751838315E-4]:1.511771361468E-1,((20[&rate=4.7454462751838315E-4]:3.978952132791E-1,25[&rate=4.7454462751838315E-4]:4.143335694434E-1)[&rate=4.7454462751838315E-4]:3.610729554451E-1,28[&rate=4.7454462751838315E-4]:8.137626892723E-1)[&rate=4.7454462751838315E-4]:8.117946052762E-2)[&rate=4.7454462751838315E-4]:1.617956375165E-1)[&rate=4.7454462751838315E-4]:1.660137966333E0,(29[&rate=4.7454462751838315E-4]:5.302735881048E-1,(62[&rate=4.7454462751838315E-4]:5.738221750463E-1,14[&rate=4.7454462751838315E-4]:2.601938051983E0)[&rate=4.7454462751838315E-4]:1.382846223882E-2)[&rate=4.7454462751838315E-4]:2.479102440692E-3)[&rate=4.7454462751838315E-4]:5.401187076237E-4,((((3[&rate=4.7454462751838315E-4]:9.242190879453E-1,((16[&rate=4.7454462751838315E-4]:4.292660778827E-1,(9[&rate=4.7454462751838315E-4]:2.501204377496E-1,13[&rate=4.7454462751838315E-4]:2.88476602133E-1)[&rate=4.7454462751838315E-4]:1.325702976674E-1)[&rate=4.7454462751838315E-4]:2.529530505587E-1,5[&rate=4.7454462751838315E-4]:6.192054298113E-1)[&rate=4.7454462751838315E-4]:3.570684526544E-1)[&rate=4.7454462751838315E-4]:8.348614078545E-1,((((52[&rate=4.7454462751838315E-4]:9.308036181812E-1,((42[&rate=4.7454462751838315E-4]:2.592761588118E-1,(54[&rate=4.7454462751838315E-4]:4.401565946756E-1,(40[&rate=4.7454462751838315E-4]:2.335283264777E-1,47[&rate=4.7454462751838315E-4]:2.499666826421E-1)[&rate=4.7454462751838315E-4]:1.484744628012E-2)[&rate=4.7454462751838315E-4]:1.090038605392E-2)[&rate=4.7454462751838315E-4]:7.084239546423E-1,(63[&rate=4.7454462751838315E-4]:3.238588965772E-1,58[&rate=4.7454462751838315E-4]:3.211191705499E-1)[&rate=4.7454462751838315E-4]:6.219234086578E-1)[&rate=4.7454462751838315E-4]:2.337747732983E-2)[&rate=4.7454462751838315E-4]:2.900095013184E-1,((((48[&rate=4.7454462751838315E-4]:3.327508699201E-1,50[&rate=4.7454462751838315E-4]:2.505590890982E-1)[&rate=4.7454462751838315E-4]:2.990511342697E-1,45[&rate=4.7454462751838315E-4]:6.290622781625E-1)[&rate=4.7454462751838315E-4]:1.424193084078E-1,(44[&rate=4.7454462751838315E-4]:5.938545144467E-1,43[&rate=4.7454462751838315E-4]:5.965942404741E-1)[&rate=4.7454462751838315E-4]:1.557092639044E-1)[&rate=4.7454462751838315E-4]:2.660032362605E-1,((11[&rate=4.7454462751838315E-4]:4.602256529821E-1,17[&rate=4.7454462751838315E-4]:4.985818173658E-1)[&rate=4.7454462751838315E-4]:3.629342322831E-1,51[&rate=4.7454462751838315E-4]:7.409681044433E-1)[&rate=4.7454462751838315E-4]:2.17064663593E-1)[&rate=4.7454462751838315E-4]:2.627803514633E-1)[&rate=4.7454462751838315E-4]:1.193852416758E-1,(((46[&rate=4.7454462751838315E-4]:6.110878717992E-1,(41[&rate=4.7454462751838315E-4]:5.70463427562E-1,49[&rate=4.7454462751838315E-4]:5.978606878358E-1)[&rate=4.7454462751838315E-4]:1.870663601805E-2)[&rate=4.7454462751838315E-4]:1.13331842581E-2,53[&rate=4.7454462751838315E-4]:6.306402341396E-1)[&rate=4.7454462751838315E-4]:3.898730904089E-1,((27[&rate=4.7454462751838315E-4]:5.060620029598E-1,4[&rate=4.7454462751838315E-4]:3.334592632338E-1)[&rate=4.7454462751838315E-4]:3.123590971675E-1,((15[&rate=4.7454462751838315E-4]:4.073241458034E-1,12[&rate=4.7454462751838315E-4]:3.689679814197E-1)[&rate=4.7454462751838315E-4]:2.397676035944E-1,8[&rate=4.7454462751838315E-4]:6.00516406932E-1)[&rate=4.7454462751838315E-4]:9.461702196239E-2)[&rate=4.7454462751838315E-4]:3.144209915443E-1)[&rate=4.7454462751838315E-4]:4.046165434764E-1)[&rate=4.7454462751838315E-4]:1.423040996415E-1,((((60[&rate=4.7454462751838315E-4]:9.495693811145E-2,56[&rate=4.7454462751838315E-4]:9.221721208387E-2)[&rate=4.7454462751838315E-4]:4.565858548825E-1,59[&rate=4.7454462751838315E-4]:5.46063340939E-1)[&rate=4.7454462751838315E-4]:2.158219244612E-1,57[&rate=4.7454462751838315E-4]:7.673647174552E-1)[&rate=4.7454462751838315E-4]:9.697218038143E-1,((((1[&rate=4.7454462751838315E-4]:6.942184497226E-2,(19[&rate=4.7454462751838315E-4]:6.77137282048E-1,26[&rate=4.7454462751838315E-4]:7.017948162944E-1)[&rate=4.7454462751838315E-4]:1.539283985408E-1)[&rate=4.7454462751838315E-4]:1.939692379435E-1,22[&rate=4.7454462751838315E-4]:1.044213000724E0)[&rate=4.7454462751838315E-4]:3.262379064853E-1,((55[&rate=4.7454462751838315E-4]:6.198894032363E-1,10[&rate=4.7454462751838315E-4]:6.39067485428E-1)[&rate=4.7454462751838315E-4]:1.4567301317E-1,((18[&rate=4.7454462751838315E-4]:4.443349038859E-1,23[&rate=4.7454462751838315E-4]:4.635129860776E-1)[&rate=4.7454462751838315E-4]:2.147031030607E-1,21[&rate=4.7454462751838315E-4]:6.672571850287E-1)[&rate=4.7454462751838315E-4]:2.024148204185E-1)[&rate=4.7454462751838315E-4]:4.898199976524E-1)[&rate=4.7454462751838315E-4]:2.513352000645E-1,39[&rate=4.7454462751838315E-4]:4.601422716573E-1)[&rate=4.7454462751838315E-4]:3.03689071464E-2)[&rate=4.7454462751838315E-4]:2.104600954429E-4)[&rate=4.7454462751838315E-4]:2.710985829279E-1)[&rate=4.7454462751838315E-4]:4.074394451406E-1,38[&rate=4.7454462751838315E-4]:1.163780214913E0)[&rate=4.7454462751838315E-4]:3.224049654441E-1,(30[&rate=4.7454462751838315E-4]:5.096988086034E-1,34[&rate=4.7454462751838315E-4]:4.386605572372E-1)[&rate=4.7454462751838315E-4]:3.32221275975E-3)[&rate=4.7454462751838315E-4]:2.027178788999E-2)[&rate=4.7454462751838315E-4]:2.69258232623E-2)[&rate=4.7454462751838315E-4]:4.925321199695E-3)[&rate=4.7454462751838315E-4]:5.320687670397E-2)[&rate=4.7454462751838315E-4]:8.312136520789E-2,(32[&rate=4.7454462751838315E-4]:7.453157797488E-1,(31[&rate=4.7454462751838315E-4]:4.949415774754E-1,37[&rate=4.7454462751838315E-4]:4.949415774754E-1)[&rate=4.7454462751838315E-4]:1.656747487214E-1)[&rate=4.7454462751838315E-4]:9.550067817318E-2);
tree STATE_27772000 [&joint=-17997.675509678003,lnP=-17997.675509678003] = [&R] (((34[&rate=4.945396593205094E-4]:5.323182608373E-1,(33[&rate=4.945396593205094E-4]:6.649561015312E-1,36[&rate=4.945396593205094E-4]:7.004752272141E-1)[&rate=4.945396593205094E-4]:5.315450903298E-2)[&rate=4.945396593205094E-4]:4.557408619358E-2,(35[&rate=4.945396593205094E-4]:7.345239737048E-1,(((30[&rate=4.945396593205094E-4]:5.132717640568E-1,62[&rate=4.945396593205094E-4]:5.706488132371E-1)[&rate=4.945396593205094E-4]:7.572789556212E-3,(29[&rate=4.945396593205094E-4]:5.178504891277E-1,(((2[&rate=4.945396593205094E-4]:8.353372349047E-1,(((24[&rate=4.945396593205094E-4]:6.995519507773E-1,(7[&rate=4.945396593205094E-4]:3.196081299761E-1,6[&rate=4.945396593205094E-4]:3.196081299761E-1)[&rate=4.945396593205094E-4]:2.730945057327E-1)[&rate=4.945396593205094E-4]:6.254148468787E-2,28[&rate=4.945396593205094E-4]:8.059290519036E-1)[&rate=4.945396593205094E-4]:8.795496637752E-4,(20[&rate=4.945396593205094E-4]:4.413160878135E-1,25[&rate=4.945396593205094E-4]:4.577544439779E-1)[&rate=4.945396593205094E-4]:3.106979932057E-1)[&rate=4.945396593205094E-4]:2.559258936115E-1)[&rate=4.945396593205094E-4]:1.630277598763E0,(((3[&rate=4.945396593205094E-4]:7.788804285497E-1,(16[&rate=4.945396593205094E-4]:6.370195527336E-1,(5[&rate=4.945396593205094E-4]:5.146028556416E-1,(9[&rate=4.945396593205094E-4]:3.976210239866E-1,13[&rate=4.945396593205094E-4]:4.359771883701E-1)[&rate=4.945396593205094E-4]:1.334201878193E-1)[&rate=4.945396593205094E-4]:5.940299846195E-2)[&rate=4.945396593205094E-4]:2.569293689666E-1)[&rate=4.945396593205094E-4]:7.883881974988E-1,(((39[&rate=4.945396593205094E-4]:9.817227278177E-2,((1[&rate=4.945396593205094E-4]:1.498679184364E-1,(19[&rate=4.945396593205094E-4]:7.479621744419E-1,26[&rate=4.945396593205094E-4]:7.726197086884E-1)[&rate=4.945396593205094E-4]:1.63549579611E-1)[&rate=4.945396593205094E-4]:6.565241998992E-2,22[&rate=4.945396593205094E-4]:9.963422562345E-1)[&rate=4.945396593205094E-4]:2.634738521636E-1)[&rate=4.945396593205094E-4]:1.488306836369E-1,((55[&rate=4.945396593205094E-4]:6.276698387267E-1,10[&rate=4.945396593205094E-4]:6.468479209185E-1)[&rate=4.945396593205094E-4]:9.467054740676E-2,(21[&rate=4.945396593205094E-4]:6.750066483778E-1,(23[&rate=4.945396593205094E-4]:4.639725638703E-1,18[&rate=4.945396593205094E-4]:4.447944816786E-1)[&rate=4.945396593205094E-4]:2.219929886172E-1)[&rate=4.945396593205094E-4]:1.514433267966E-1)[&rate=4.945396593205094E-4]:5.712379127509E-1)[&rate=4.945396593205094E-4]:2.428832012469E-1,((((56[&rate=4.945396593205094E-4]:3.880756119419E-1,59[&rate=4.945396593205094E-4]:3.853358859146E-1)[&rate=4.945396593205094E-4]:3.17681431013E-1,57[&rate=4.945396593205094E-4]:7.084967689825E-1)[&rate=4.945396593205094E-4]:1.564099511818E-1,60[&rate=4.945396593205094E-4]:8.649067201643E-1)[&rate=4.945396593205094E-4]:7.916315449989E-1,(((((63[&rate=4.945396593205094E-4]:3.576527347042E-1,58[&rate=4.945396593205094E-4]:3.549130086768E-1)[&rate=4.945396593205094E-4]:6.9766249407E-1,((47[&rate=4.945396593205094E-4]:6.147002700791E-1,(40[&rate=4.945396593205094E-4]:5.97971228117E-1,54[&rate=4.945396593205094E-4]:7.897520500348E-1)[&rate=4.945396593205094E-4]:2.906857977348E-4)[&rate=4.945396593205094E-4]:2.073984637379E-2,42[&rate=4.945396593205094E-4]:6.190017602885E-1)[&rate=4.945396593205094E-4]:4.582312767047E-1)[&rate=4.945396593205094E-4]:5.091270391031E-2,52[&rate=4.945396593205094E-4]:1.067871768301E0)[&rate=4.945396593205094E-4]:1.808492794987E-1,((11[&rate=4.945396593205094E-4]:6.021709641706E-1,17[&rate=4.945396593205094E-4]:6.405271285543E-1)[&rate=4.945396593205094E-4]:5.317820389937E-1,((((48[&rate=4.945396593205094E-4]:2.216349355495E-1,50[&rate=4.945396593205094E-4]:1.394431547277E-1)[&rate=4.945396593205094E-4]:1.432446009551E-1,45[&rate=4.945396593205094E-4]:3.621398104773E-1)[&rate=4.945396593205094E-4]:2.533876117173E-1,(44[&rate=4.945396593205094E-4]:2.999961351196E-1,43[&rate=4.945396593205094E-4]:3.02735861147E-1)[&rate=4.945396593205094E-4]:2.936134788559E-1)[&rate=4.945396593205094E-4]:2.812761120997E-1,51[&rate=4.945396593205094E-4]:8.173514794997E-1)[&rate=4.945396593205094E-4]:2.344097428427E-1)[&rate=4.945396593205094E-4]:1.96959825457E-1)[&rate=4.945396593205094E-4]:2.842977765601E-2,((8[&rate=4.945396593205094E-4]:6.053587252564E-1,(27[&rate=4.945396593205094E-4]:4.97218566269E-1,4[&rate=4.945396593205094E-4]:3.246158265429E-1)[&rate=4.945396593205094E-4]:2.314278302203E-1)[&rate=4.945396593205094E-4]:3.120771395731E-1,((15[&rate=4.945396593205094E-4]:3.366279475263E-1,12[&rate=4.945396593205094E-4]:2.982717831427E-1)[&rate=4.945396593205094E-4]:5.832481753703E-1,(53[&rate=4.945396593205094E-4]:6.399113353677E-1,(41[&rate=4.945396593205094E-4]:5.728619905824E-1,(49[&rate=4.945396593205094E-4]:5.124622296175E-1,46[&rate=4.945396593205094E-4]:5.069827775627E-1)[&rate=4.945396593205094E-4]:8.779702123877E-2)[&rate=4.945396593205094E-4]:3.691235848391E-2)[&rate=4.945396593205094E-4]:2.443483491728E-1)[&rate=4.945396593205094E-4]:4.413508439858E-2)[&rate=4.945396593205094E-4]:4.336875633658E-1)[&rate=4.945396593205094E-4]:1.245929191597E-1)[&rate=4.945396593205094E-4]:7.992323496811E-2)[&rate=4.945396593205094E-4]:8.012219441028E-2)[&rate=4.945396593205094E-4]:2.239880832875E-1,38[&rate=4.945396593205094E-4]:7.885169833084E-1)[&rate=4.945396593205094E-4]:6.935362065241E-1)[&rate=4.945396593205094E-4]:6.447027883147E-3,14[&rate=4.945396593205094E-4]:2.600828984839E0)[&rate=4.945396593205094E-4]:2.514430405781E-3)[&rate=4.945396593205094E-4]:2.994064485313E-3)[&rate=4.945396593205094E-4]:5.995108652511E-3,61[&rate=4.945396593205094E-4]:6.470582415004E-1)[&rate=4.945396593205094E-4]:7.9269010893E-2)[&rate=4.945396593205094E-4]:4.282192523858E-2)[&rate=4.945396593205094E-4]:2.596123950297E-2,((37[&rate=4.945396593205094E-4]:5.603867756532E-1,31[&rate=4.945396593205094E-4]:5.603867756532E-1)[&rate=4.945396593205094E-4]:1.033818922658E-1,32[&rate=4.945396593205094E-4]:7.48468121471E-1)[&rate=4.945396593205094E-4]:6.576797872409E-2);
tree STATE_27774000 [&joint=-18015.32463483685,lnP=-18015.32463483685] = [&R] (((((37[&rate=5.345484465478168E-4]:3.285110993728E-1,31[&rate=5.345484465478168E-4]:3.285110993728E-1)[&rate=5.345484465478168E-4]:9.61386819646E-2,32[&rate=5.345484465478168E-4]:5.093492348894E-1)[&rate=5.345484465478168E-4]:2.571182070635E-1,((((3[&rate=5.345484465478168E-4]:5.561604707935E-1,(16[&rate=5.345484465478168E-4]:4.622627868628E-1,(5[&rate=5.345484465478168E-4]:3.749059730201E-1,(9[&rate=5.345484465478168E-4]:2.011833938437E-1,13[&rate=5.345484465478168E-4]:2.395395582272E-1)[&rate=5.345484465478168E-4]:1.901609353408E-1)[&rate=5.345484465478168E-4]:2.434311521258E-2)[&rate=5.345484465478168E-4]:2.089661770813E-1)[&rate=5.345484465478168E-4]:9.740332559459E-1,((((56[&rate=5.345484465478168E-4]:3.384514303952E-1,60[&rate=5.345484465478168E-4]:3.411911564228E-1)[&rate=5.345484465478168E-4]:8.284737986376E-2,59[&rate=5.345484465478168E-4]:4.185590842316E-1)[&rate=5.345484465478168E-4]:4.281396569064E-1,57[&rate=5.345484465478168E-4]:8.52178193193E-1)[&rate=5.345484465478168E-4]:8.116963420793E-1,(((((1[&rate=5.345484465478168E-4]:4.820285186571E-2,(19[&rate=5.345484465478168E-4]:7.161123470683E-1,26[&rate=5.345484465478168E-4]:7.407698813147E-1)[&rate=5.345484465478168E-4]:9.373434041391E-2)[&rate=5.345484465478168E-4]:3.417928963016E-2,22[&rate=5.345484465478168E-4]:8.632040593041E-1)[&rate=5.345484465478168E-4]:3.797923609255E-1,((55[&rate=5.345484465478168E-4]:4.27125430568E-1,10[&rate=5.345484465478168E-4]:4.463035127597E-1)[&rate=5.345484465478168E-4]:2.01147506177E-1,(21[&rate=5.345484465478168E-4]:6.094468067658E-1,(23[&rate=5.345484465478168E-4]:4.810873910912E-1,18[&rate=5.345484465478168E-4]:4.619093088995E-1)[&rate=5.345484465478168E-4]:1.393183197842E-1)[&rate=5.345484465478168E-4]:1.229357190202E-1)[&rate=5.345484465478168E-4]:4.99654990334E-1)[&rate=5.345484465478168E-4]:7.637770095492E-2,39[&rate=5.345484465478168E-4]:1.577302855681E-1)[&rate=5.345484465478168E-4]:2.17378606799E-1,(((52[&rate=5.345484465478168E-4]:1.090549612417E0,(((40[&rate=5.345484465478168E-4]:2.594340969441E-1,42[&rate=5.345484465478168E-4]:2.594340969441E-1)[&rate=5.345484465478168E-4]:4.139800416829E-1,(54[&rate=5.345484465478168E-4]:4.18723399592E-1,47[&rate=5.345484465478168E-4]:2.433809338386E-1)[&rate=5.345484465478168E-4]:4.464715609528E-1)[&rate=5.345484465478168E-4]:1.457197353775E-1,(63[&rate=5.345484465478168E-4]:3.704810662259E-1,58[&rate=5.345484465478168E-4]:3.677413401985E-1)[&rate=5.345484465478168E-4]:4.267349995595E-1)[&rate=5.345484465478168E-4]:3.316897110154E-1)[&rate=5.345484465478168E-4]:3.600375892094E-2,((((48[&rate=5.345484465478168E-4]:5.252892839259E-1,50[&rate=5.345484465478168E-4]:4.43097503104E-1)[&rate=5.345484465478168E-4]:1.603484654275E-1,45[&rate=5.345484465478168E-4]:6.82898023326E-1)[&rate=5.345484465478168E-4]:7.927716389148E-2,(44[&rate=5.345484465478168E-4]:5.821607534391E-1,43[&rate=5.345484465478168E-4]:5.849004794665E-1)[&rate=5.345484465478168E-4]:1.580966255593E-1)[&rate=5.345484465478168E-4]:3.944474094593E-1,((11[&rate=5.345484465478168E-4]:4.510791555629E-1,17[&rate=5.345484465478168E-4]:4.894353199466E-1)[&rate=5.345484465478168E-4]:1.559914225575E-1,51[&rate=5.345484465478168E-4]:5.248787972986E-1)[&rate=5.345484465478168E-4]:5.522917445837E-1)[&rate=5.345484465478168E-4]:4.938282945577E-2)[&rate=5.345484465478168E-4]:1.062064325682E-1,(((8[&rate=5.345484465478168E-4]:6.454371686137E-1,(27[&rate=5.345484465478168E-4]:3.328456846742E-1,4[&rate=5.345484465478168E-4]:1.602429449482E-1)[&rate=5.345484465478168E-4]:4.358791551723E-1)[&rate=5.345484465478168E-4]:3.078603089702E-1,(15[&rate=5.345484465478168E-4]:4.541641813735E-1,12[&rate=5.345484465478168E-4]:4.158080169898E-1)[&rate=5.345484465478168E-4]:5.457086386762E-1)[&rate=5.345484465478168E-4]:9.638387795145E-2,(((46[&rate=5.345484465478168E-4]:5.2593772801E-1,41[&rate=5.345484465478168E-4]:5.040199197909E-1)[&rate=5.345484465478168E-4]:1.370742190746E-1,49[&rate=5.345484465478168E-4]:6.684913991393E-1)[&rate=5.345484465478168E-4]:1.150811487547E-2,53[&rate=5.345484465478168E-4]:6.827392400424E-1)[&rate=5.345484465478168E-4]:3.779010196026E-1)[&rate=5.345484465478168E-4]:2.570510511107E-1)[&rate=5.345484465478168E-4]:1.341299103787E-1)[&rate=5.345484465478168E-4]:4.219030043929E-2)[&rate=5.345484465478168E-4]:1.156342599602E-1)[&rate=5.345484465478168E-4]:6.605731988807E-1,38[&rate=5.345484465478168E-4]:1.188027199592E0)[&rate=5.345484465478168E-4]:2.164151083697E-1,35[&rate=5.345484465478168E-4]:5.596934495148E-1)[&rate=5.345484465478168E-4]:1.958450306894E-1)[&rate=5.345484465478168E-4]:3.815406126427E-2,(33[&rate=5.345484465478168E-4]:7.457887100421E-1,36[&rate=5.345484465478168E-4]:7.81307835725E-1)[&rate=5.345484465478168E-4]:3.424262924066E-2)[&rate=5.345484465478168E-4]:7.811261726215E-2,(((61[&rate=5.345484465478168E-4]:6.547308412046E-1,(30[&rate=5.345484465478168E-4]:5.233024754076E-1,62[&rate=5.345484465478168E-4]:5.80679524588E-1)[&rate=5.345484465478168E-4]:1.120978656199E-2)[&rate=5.345484465478168E-4]:6.041634430909E-2,29[&rate=5.345484465478168E-4]:5.949286062787E-1)[&rate=5.345484465478168E-4]:3.799037925377E-2,((2[&rate=5.345484465478168E-4]:6.640313993124E-1,(((20[&rate=5.345484465478168E-4]:2.870544529327E-1,25[&rate=5.345484465478168E-4]:3.03492809097E-1)[&rate=5.345484465478168E-4]:4.148359564956E-1,(24[&rate=5.345484465478168E-4]:6.620623582261E-1,(7[&rate=5.345484465478168E-4]:1.275284770806E-1,6[&rate=5.345484465478168E-4]:1.275284770806E-1)[&rate=5.345484465478168E-4]:4.27684566077E-1)[&rate=5.345484465478168E-4]:5.078695531184E-2)[&rate=5.345484465478168E-4]:5.587777504775E-2,28[&rate=5.345484465478168E-4]:8.125627050241E-1)[&rate=5.345484465478168E-4]:7.88659545624E-2)[&rate=5.345484465478168E-4]:1.902793520484E0,(14[&rate=5.345484465478168E-4]:2.456634021488E0,34[&rate=5.345484465478168E-4]:3.001028440048E-1)[&rate=5.345484465478168E-4]:2.389580215955E-1)[&rate=5.345484465478168E-4]:2.281986856593E-2)[&rate=5.345484465478168E-4]:1.104708726518E-1);
tree STATE_27776000 [&joint=-18003.60508082939,lnP=-18003.60508082939] = [&R] ((33[&rate=5.389118293232806E-4]:6.091991142455E-1,36[&rate=5.389118293232806E-4]:6.447182399283E-1)[&rate=5.389118293232806E-4]:2.050369917217E-1,((((37[&rate=5.389118293232806E-4]:2.740827297964E-1,31[&rate=5.389118293232806E-4]:2.740827297964E-1)[&rate=5.389118293232806E-4]:1.819169481012E-1,32[&rate=5.389118293232806E-4]:5.406991314497E-1)[&rate=5.389118293232806E-4]:1.283800944013E-1,(((((5[&rate=5.389118293232806E-4]:5.61068779902E-1,(9[&rate=5.389118293232806E-4]:4.853106283473E-1,13[&rate=5.389118293232806E-4]:5.236667927307E-1)[&rate=5.389118293232806E-4]:9.219650771914E-2)[&rate=5.389118293232806E-4]:8.788576812257E-2,(16[&rate=5.389118293232806E-4]:3.238128990529E-1,3[&rate=5.389118293232806E-4]:2.087444059023E-1)[&rate=5.389118293232806E-4]:3.881553476018E-1)[&rate=5.389118293232806E-4]:8.329054500835E-1,(((((60[&rate=5.389118293232806E-4]:1.922506386289E-1,56[&rate=5.389118293232806E-4]:1.895109126013E-1)[&rate=5.389118293232806E-4]:2.371342887175E-1,59[&rate=5.389118293232806E-4]:4.239054752914E-1)[&rate=5.389118293232806E-4]:6.385470292081E-2,57[&rate=5.389118293232806E-4]:4.932396302672E-1)[&rate=5.389118293232806E-4]:1.056579760348E0,((((63[&rate=5.389118293232806E-4]:6.399064785032E-1,58[&rate=5.389118293232806E-4]:6.371667524759E-1)[&rate=5.389118293232806E-4]:5.003734661017E-1,((((47[&rate=5.389118293232806E-4]:2.906719421025E-1,42[&rate=5.389118293232806E-4]:2.742335859381E-1)[&rate=5.389118293232806E-4]:1.344227339454E-1,40[&rate=5.389118293232806E-4]:4.086563198836E-1)[&rate=5.389118293232806E-4]:1.379128358744E-1,54[&rate=5.389118293232806E-4]:7.383499776756E-1)[&rate=5.389118293232806E-4]:2.02592800323E-1,52[&rate=5.389118293232806E-4]:6.888879834781E-1)[&rate=5.389118293232806E-4]:4.130357967431E-1)[&rate=5.389118293232806E-4]:1.967132083831E-2,(51[&rate=5.389118293232806E-4]:8.48838985941E-1,((44[&rate=5.389118293232806E-4]:6.107716799838E-1,((45[&rate=5.389118293232806E-4]:5.122012619275E-1,(48[&rate=5.389118293232806E-4]:4.495861545199E-1,50[&rate=5.389118293232806E-4]:3.67394373698E-1)[&rate=5.389118293232806E-4]:6.535483343504E-2)[&rate=5.389118293232806E-4]:3.025326426276E-2,43[&rate=5.389118293232806E-4]:5.232764439986E-1)[&rate=5.389118293232806E-4]:9.023496201257E-2)[&rate=5.389118293232806E-4]:2.801364725306E-1,(11[&rate=5.389118293232806E-4]:5.369529931558E-1,17[&rate=5.389118293232806E-4]:5.753091575394E-1)[&rate=5.389118293232806E-4]:3.786126936051E-1)[&rate=5.389118293232806E-4]:1.546508000196E-2)[&rate=5.389118293232806E-4]:2.727561151185E-1)[&rate=5.389118293232806E-4]:3.729154207065E-2,(((8[&rate=5.389118293232806E-4]:7.187593750631E-1,(15[&rate=5.389118293232806E-4]:4.378939018403E-1,12[&rate=5.389118293232806E-4]:3.995377374566E-1)[&rate=5.389118293232806E-4]:3.274408156886E-1)[&rate=5.389118293232806E-4]:1.093018354463E-2,(27[&rate=5.389118293232806E-4]:6.79736448947E-1,4[&rate=5.389118293232806E-4]:5.07133709221E-1)[&rate=5.389118293232806E-4]:1.732407808936E-1)[&rate=5.389118293232806E-4]:1.828986884384E-1,((46[&rate=5.389118293232806E-4]:5.103798718922E-1,53[&rate=5.389118293232806E-4]:5.185990499745E-1)[&rate=5.389118293232806E-4]:2.491876182787E-1,(49[&rate=5.389118293232806E-4]:4.825638144454E-1,41[&rate=5.389118293232806E-4]:4.551665541716E-1)[&rate=5.389118293232806E-4]:2.824831277802E-1)[&rate=5.389118293232806E-4]:1.557604829027E-1)[&rate=5.389118293232806E-4]:3.202709988238E-1)[&rate=5.389118293232806E-4]:1.361382269374E-1)[&rate=5.389118293232806E-4]:7.495361180391E-2,((((55[&rate=5.389118293232806E-4]:6.167558488925E-1,10[&rate=5.389118293232806E-4]:6.359339310842E-1)[&rate=5.389118293232806E-4]:1.052708165707E-1,(21[&rate=5.389118293232806E-4]:5.956359792045E-1,(23[&rate=5.389118293232806E-4]:4.401473985396E-1,18[&rate=5.389118293232806E-4]:4.209693163478E-1)[&rate=5.389118293232806E-4]:1.664474847746E-1)[&rate=5.389118293232806E-4]:2.305002752997E-1)[&rate=5.389118293232806E-4]:3.609657228342E-1,((1[&rate=5.389118293232806E-4]:1.875471265764E-1,(19[&rate=5.389118293232806E-4]:6.967075382456E-1,26[&rate=5.389118293232806E-4]:7.213650724921E-1)[&rate=5.389118293232806E-4]:2.524834239473E-1)[&rate=5.389118293232806E-4]:7.0760421982E-2,22[&rate=5.389118293232806E-4]:1.039129466367E0)[&rate=5.389118293232806E-4]:1.589314150814E-1)[&rate=5.389118293232806E-4]:1.27667076053E-1,39[&rate=5.389118293232806E-4]:1.640841218847E-1)[&rate=5.389118293232806E-4]:2.141135380691E-1)[&rate=5.389118293232806E-4]:5.434726966123E-2)[&rate=5.389118293232806E-4]:6.922831556472E-1,38[&rate=5.389118293232806E-4]:1.119348633207E0)[&rate=5.389118293232806E-4]:2.292803549936E-1,35[&rate=5.389118293232806E-4]:5.038801297534E-1)[&rate=5.389118293232806E-4]:1.542701343489E-1)[&rate=5.389118293232806E-4]:1.457500926618E-1,((((34[&rate=5.389118293232806E-4]:3.505366631023E-1,14[&rate=5.389118293232806E-4]:2.507067840586E0)[&rate=5.389118293232806E-4]:1.574288002938E-1,(62[&rate=5.389118293232806E-4]:5.790983244294E-1,(2[&rate=5.389118293232806E-4]:8.58286436176E-1,(((20[&rate=5.389118293232806E-4]:4.270386042268E-1,25[&rate=5.389118293232806E-4]:4.434769603912E-1)[&rate=5.389118293232806E-4]:3.334539326645E-1,(24[&rate=5.389118293232806E-4]:6.915043970243E-1,(7[&rate=5.389118293232806E-4]:3.303698558636E-1,6[&rate=5.389118293232806E-4]:3.303698558636E-1)[&rate=5.389118293232806E-4]:2.542852260922E-1)[&rate=5.389118293232806E-4]:7.994704397669E-2)[&rate=5.389118293232806E-4]:6.636021087223E-3,28[&rate=5.389118293232806E-4]:8.219230785266E-1)[&rate=5.389118293232806E-4]:2.637606179234E-1)[&rate=5.389118293232806E-4]:1.620160641902E0)[&rate=5.389118293232806E-4]:5.728243951321E-2)[&rate=5.389118293232806E-4]:1.622706711577E-2,30[&rate=5.389118293232806E-4]:5.95230781878E-1)[&rate=5.389118293232806E-4]:8.264581678041E-4,(61[&rate=5.389118293232806E-4]:6.462113954645E-1,29[&rate=5.389118293232806E-4]:5.259928162296E-1)[&rate=5.389118293232806E-4]:7.006442381623E-2)[&rate=5.389118293232806E-4]:7.9427816172E-2)[&rate=5.389118293232806E-4]:2.399695138863E-2);
tree STATE_27778000 [&joint=-18026.61160827211,lnP=-18026.61160827211] = [&R] (((33[&rate=5.848241327998923E-4]:6.250416364751E-1,36[&rate=5.848241327998923E-4]:6.605607621579E-1)[&rate=5.848241327998923E-4]:1.539247975616E-1,((62[&rate=5.848241327998923E-4]:5.595859339906E-1,((((61[&rate=5.848241327998923E-4]:4.746352046144E-1,(2[&rate=5.848241327998923E-4]:1.232928174676E0,(((20[&rate=5.848241327998923E-4]:2.715278356992E-1,25[&rate=5.848241327998923E-4]:2.879661918636E-1)[&rate=5.848241327998923E-4]:3.402698610724E-1,28[&rate=5.848241327998923E-4]:6.665922173197E-1)[&rate=5.848241327998923E-4]:2.502185616552E-1,((7[&rate=5.848241327998923E-4]:4.940408875607E-1,6[&rate=5.848241327998923E-4]:4.940408875607E-1)[&rate=5.848241327998923E-4]:1.692673647327E-1,24[&rate=5.848241327998923E-4]:7.701575673619E-1)[&rate=5.848241327998923E-4]:1.028175951745E-1)[&rate=5.848241327998923E-4]:5.435146559752E-1)[&rate=5.848241327998923E-4]:1.078214253533E0)[&rate=5.848241327998923E-4]:1.195172566954E-2,14[&rate=5.848241327998923E-4]:2.451861277166E0)[&rate=5.848241327998923E-4]:6.690622295054E-2,(29[&rate=5.848241327998923E-4]:4.014462242701E-1,30[&rate=5.848241327998923E-4]:4.014462242701E-1)[&rate=5.848241327998923E-4]:3.182834972952E-2)[&rate=5.848241327998923E-4]:2.079585307241E-3,34[&rate=5.848241327998923E-4]:3.643159079407E-1)[&rate=5.848241327998923E-4]:6.68547255034E-2)[&rate=5.848241327998923E-4]:1.466218132773E-1,((((16[&rate=5.848241327998923E-4]:6.651118764118E-1,3[&rate=5.848241327998923E-4]:5.500433832612E-1)[&rate=5.848241327998923E-4]:1.981234307573E-1,((9[&rate=5.848241327998923E-4]:4.73931396064E-1,13[&rate=5.848241327998923E-4]:5.122875604475E-1)[&rate=5.848241327998923E-4]:2.162947246641E-1,5[&rate=5.848241327998923E-4]:6.737877645638E-1)[&rate=5.848241327998923E-4]:1.264338439752E-1)[&rate=5.848241327998923E-4]:8.135156284075E-1,(((((59[&rate=5.848241327998923E-4]:7.98345705641E-1,56[&rate=5.848241327998923E-4]:8.010854316683E-1)[&rate=5.848241327998923E-4]:6.120038479201E-3,60[&rate=5.848241327998923E-4]:8.099451961751E-1)[&rate=5.848241327998923E-4]:6.608304395255E-2,57[&rate=5.848241327998923E-4]:8.760282401277E-1)[&rate=5.848241327998923E-4]:6.116330541463E-1,(((55[&rate=5.848241327998923E-4]:4.196156506351E-1,10[&rate=5.848241327998923E-4]:4.387937328268E-1)[&rate=5.848241327998923E-4]:3.206262257211E-1,(21[&rate=5.848241327998923E-4]:6.803007979659E-1,(23[&rate=5.848241327998923E-4]:2.692346467051E-1,18[&rate=5.848241327998923E-4]:2.500565645133E-1)[&rate=5.848241327998923E-4]:4.220250553705E-1)[&rate=5.848241327998923E-4]:1.640506674313E-1)[&rate=5.848241327998923E-4]:3.602152259949E-1,(39[&rate=5.848241327998923E-4]:4.646748233565E-2,((1[&rate=5.848241327998923E-4]:9.684983696918E-2,(19[&rate=5.848241327998923E-4]:5.490087722292E-1,26[&rate=5.848241327998923E-4]:5.736663064756E-1)[&rate=5.848241327998923E-4]:3.094849003565E-1)[&rate=5.848241327998923E-4]:4.564414435123E-2,22[&rate=5.848241327998923E-4]:9.233158991286E-1)[&rate=5.848241327998923E-4]:2.847954188234E-1)[&rate=5.848241327998923E-4]:7.414277549698E-3)[&rate=5.848241327998923E-4]:1.872041919228E-1)[&rate=5.848241327998923E-4]:4.376335513503E-2,(((((11[&rate=5.848241327998923E-4]:5.394611730581E-1,17[&rate=5.848241327998923E-4]:5.778173374417E-1)[&rate=5.848241327998923E-4]:3.466165618541E-1,(51[&rate=5.848241327998923E-4]:7.039237424665E-1,(44[&rate=5.848241327998923E-4]:6.252486585578E-1,((48[&rate=5.848241327998923E-4]:4.158228812371E-1,50[&rate=5.848241327998923E-4]:3.336311004153E-1)[&rate=5.848241327998923E-4]:8.16241472233E-2,(43[&rate=5.848241327998923E-4]:4.556030556164E-1,45[&rate=5.848241327998923E-4]:4.747811378081E-1)[&rate=5.848241327998923E-4]:1.992616462499E-2)[&rate=5.848241327998923E-4]:1.524591643438E-1)[&rate=5.848241327998923E-4]:1.362093304841E-1)[&rate=5.848241327998923E-4]:9.996221162379E-2)[&rate=5.848241327998923E-4]:2.867374815737E-1,((63[&rate=5.848241327998923E-4]:4.928697163469E-1,58[&rate=5.848241327998923E-4]:4.901299903196E-1)[&rate=5.848241327998923E-4]:4.623322938061E-1,((40[&rate=5.848241327998923E-4]:4.375704186831E-1,(47[&rate=5.848241327998923E-4]:6.462420355707E-2,54[&rate=5.848241327998923E-4]:2.399666693104E-1)[&rate=5.848241327998923E-4]:3.893845712904E-1)[&rate=5.848241327998923E-4]:9.8254290356E-2,42[&rate=5.848241327998923E-4]:5.358247090391E-1)[&rate=5.848241327998923E-4]:4.41295109333E-1)[&rate=5.848241327998923E-4]:1.737775898947E-1)[&rate=5.848241327998923E-4]:1.821146859646E-2,52[&rate=5.848241327998923E-4]:1.10883490426E0)[&rate=5.848241327998923E-4]:1.125723381008E-1,((49[&rate=5.848241327998923E-4]:7.75437973102E-1,((8[&rate=5.848241327998923E-4]:6.181265046287E-1,53[&rate=5.848241327998923E-4]:6.290854087384E-1)[&rate=5.848241327998923E-4]:1.40730654697E-1,(27[&rate=5.848241327998923E-4]:5.036962702148E-1,4[&rate=5.848241327998923E-4]:3.310935304888E-1)[&rate=5.848241327998923E-4]:3.784485603438E-1)[&rate=5.848241327998923E-4]:8.361635694231E-3)[&rate=5.848241327998923E-4]:3.194741643754E-2,((15[&rate=5.848241327998923E-4]:4.156511067428E-1,12[&rate=5.848241327998923E-4]:3.772949423591E-1)[&rate=5.848241327998923E-4]:3.978993448207E-1,(46[&rate=5.848241327998923E-4]:4.534852463355E-1,41[&rate=5.848241327998923E-4]:4.315674381165E-1)[&rate=5.848241327998923E-4]:3.162295887896E-1)[&rate=5.848241327998923E-4]:3.219110235969E-2)[&rate=5.848241327998923E-4]:4.962136336435E-1)[&rate=5.848241327998923E-4]:5.522288649969E-2)[&rate=5.848241327998923E-4]:2.795728615102E-1)[&rate=5.848241327998923E-4]:4.667966453508E-1,38[&rate=5.848241327998923E-4]:1.025739361749E0)[&rate=5.848241327998923E-4]:5.962554953321E-1)[&rate=5.848241327998923E-4]:1.538163758848E-2)[&rate=5.848241327998923E-4]:1.027089641031E-1,(((37[&rate=5.848241327998923E-4]:2.126750207013E-1,31[&rate=5.848241327998923E-4]:2.126750207013E-1)[&rate=5.848241327998923E-4]:2.633425879647E-1,32[&rate=5.848241327998923E-4]:5.60717062218E-1)[&rate=5.848241327998923E-4]:1.474531837666E-1,35[&rate=5.848241327998923E-4]:6.972412842358E-1)[&rate=5.848241327998923E-4]:1.980953160896E-1);
tree STATE_27780000 [&joint=-18020.588425243837,lnP=-18020.588425243837] = [&R] ((((14[&rate=5.5845421433025E-4]:2.537520138206E0,61[&rate=5.5845421433025E-4]:5.722457913238E-1)[&rate=5.5845421433025E-4]:8.152807646918E-2,(((((9[&rate=5.5845421433025E-4]:5.308194044891E-1,13[&rate=5.5845421433025E-4]:5.691755688726E-1)[&rate=5.5845421433025E-4]:1.251926483784E-1,(16[&rate=5.5845421433025E-4]:4.681593028453E-1,3[&rate=5.5845421433025E-4]:3.530908096947E-1)[&rate=5.5845421433025E-4]:2.34428092488E-1)[&rate=5.5845421433025E-4]:4.987723715153E-2,5[&rate=5.5845421433025E-4]:6.894509338547E-1)[&rate=5.5845421433025E-4]:9.388475789078E-1,(((((1[&rate=5.5845421433025E-4]:2.142973680913E-1,(19[&rate=5.5845421433025E-4]:7.414750174642E-1,26[&rate=5.5845421433025E-4]:7.661325517106E-1)[&rate=5.5845421433025E-4]:2.344661862436E-1)[&rate=5.5845421433025E-4]:1.423686832459E-1,22[&rate=5.5845421433025E-4]:1.137487969145E0)[&rate=5.5845421433025E-4]:1.38490676856E-1,(39[&rate=5.5845421433025E-4]:8.878081980014E-3,((55[&rate=5.5845421433025E-4]:4.188781268125E-1,10[&rate=5.5845421433025E-4]:4.380562090042E-1)[&rate=5.5845421433025E-4]:2.357466804848E-1,(21[&rate=5.5845421433025E-4]:6.482540275474E-1,(23[&rate=5.5845421433025E-4]:3.466863259912E-1,18[&rate=5.5845421433025E-4]:3.275082437994E-1)[&rate=5.5845421433025E-4]:3.125266056659E-1)[&rate=5.5845421433025E-4]:1.104803687908E-1)[&rate=5.5845421433025E-4]:4.008286171485E-1)[&rate=5.5845421433025E-4]:1.05456728405E-1)[&rate=5.5845421433025E-4]:8.496887849057E-2,((((51[&rate=5.5845421433025E-4]:7.675613192745E-1,(11[&rate=5.5845421433025E-4]:6.022610847808E-1,17[&rate=5.5845421433025E-4]:6.406172491645E-1)[&rate=5.5845421433025E-4]:2.474920153155E-1)[&rate=5.5845421433025E-4]:1.274033250084E-1,((63[&rate=5.5845421433025E-4]:5.660028918726E-1,58[&rate=5.5845421433025E-4]:5.632631658453E-1)[&rate=5.5845421433025E-4]:3.282874381597E-1,((40[&rate=5.5845421433025E-4]:5.425939727305E-1,(47[&rate=5.5845421433025E-4]:3.295694415386E-1,54[&rate=5.5845421433025E-4]:5.049119072919E-1)[&rate=5.5845421433025E-4]:2.294628873563E-1)[&rate=5.5845421433025E-4]:2.007039150908E-1,42[&rate=5.5845421433025E-4]:7.432978878213E-1)[&rate=5.5845421433025E-4]:1.729102504301E-1)[&rate=5.5845421433025E-4]:3.903047863428E-2)[&rate=5.5845421433025E-4]:3.380490197077E-2,(52[&rate=5.5845421433025E-4]:6.358914143296E-1,(44[&rate=5.5845421433025E-4]:6.461821968907E-1,(48[&rate=5.5845421433025E-4]:6.008471259383E-1,((43[&rate=5.5845421433025E-4]:2.880322047523E-1,45[&rate=5.5845421433025E-4]:3.07210286944E-1)[&rate=5.5845421433025E-4]:2.432533749705E-1,50[&rate=5.5845421433025E-4]:4.710116071201E-1)[&rate=5.5845421433025E-4]:4.764373799634E-2)[&rate=5.5845421433025E-4]:6.99926051989E-2)[&rate=5.5845421433025E-4]:4.724346401427E-2)[&rate=5.5845421433025E-4]:2.928781319241E-1)[&rate=5.5845421433025E-4]:1.276011017122E-1,((((53[&rate=5.5845421433025E-4]:3.892148857877E-1,8[&rate=5.5845421433025E-4]:3.78255981678E-1)[&rate=5.5845421433025E-4]:2.924785513116E-1,(27[&rate=5.5845421433025E-4]:3.201644571715E-1,4[&rate=5.5845421433025E-4]:1.475617174455E-1)[&rate=5.5845421433025E-4]:4.73857747051E-1)[&rate=5.5845421433025E-4]:2.33706130484E-2,49[&rate=5.5845421433025E-4]:7.023243241201E-1)[&rate=5.5845421433025E-4]:1.577904629516E-1,((46[&rate=5.5845421433025E-4]:4.183126148937E-1,41[&rate=5.5845421433025E-4]:3.963948066746E-1)[&rate=5.5845421433025E-4]:9.97614451111E-2,(15[&rate=5.5845421433025E-4]:3.875104592831E-1,12[&rate=5.5845421433025E-4]:3.491542948994E-1)[&rate=5.5845421433025E-4]:1.743992171601E-1)[&rate=5.5845421433025E-4]:3.365612750122E-1)[&rate=5.5845421433025E-4]:2.78447641716E-1)[&rate=5.5845421433025E-4]:1.347138628274E-1)[&rate=5.5845421433025E-4]:3.161099166142E-2,((59[&rate=5.5845421433025E-4]:3.768162712943E-1,(56[&rate=5.5845421433025E-4]:2.066369093677E-1,60[&rate=5.5845421433025E-4]:2.093766353953E-1)[&rate=5.5845421433025E-4]:1.72919087954E-1)[&rate=5.5845421433025E-4]:2.750773920139E-1,57[&rate=5.5845421433025E-4]:6.573731153632E-1)[&rate=5.5845421433025E-4]:8.201169076395E-1)[&rate=5.5845421433025E-4]:3.480687637324E-1)[&rate=5.5845421433025E-4]:2.316093951876E-1,38[&rate=5.5845421433025E-4]:8.05113387402E-1)[&rate=5.5845421433025E-4]:7.016060601498E-1)[&rate=5.5845421433025E-4]:1.235106656426E-1,(30[&rate=5.5845421433025E-4]:6.545701435513E-1,(((33[&rate=5.5845421433025E-4]:5.760289193154E-1,36[&rate=5.5845421433025E-4]:6.115480449983E-1)[&rate=5.5845421433025E-4]:3.537565839105E-2,35[&rate=5.5845421433025E-4]:6.250657798921E-1)[&rate=5.5845421433025E-4]:1.462110941725E-1,((37[&rate=5.5845421433025E-4]:4.079744296659E-1,31[&rate=5.5845421433025E-4]:4.079744296659E-1)[&rate=5.5845421433025E-4]:2.093919885312E-1,32[&rate=5.5845421433025E-4]:7.020658717492E-1)[&rate=5.5845421433025E-4]:8.013996406414E-2)[&rate=5.5845421433025E-4]:1.170857003301E-2)[&rate=5.5845421433025E-4]:2.495810649362E-3)[&rate=5.5845421433025E-4]:5.520179890928E-3,((29[&rate=5.5845421433025E-4]:3.541824951772E-1,(34[&rate=5.5845421433025E-4]:1.8418616893E-1,(2[&rate=5.5845421433025E-4]:9.94813493358E-1,(((20[&rate=5.5845421433025E-4]:4.802486338014E-1,25[&rate=5.5845421433025E-4]:4.966869899657E-1)[&rate=5.5845421433025E-4]:2.417142727835E-1,28[&rate=5.5845421433025E-4]:7.767574271329E-1)[&rate=5.5845421433025E-4]:2.086633271032E-1,((7[&rate=5.5845421433025E-4]:3.344411518952E-1,6[&rate=5.5845421433025E-4]:3.344411518952E-1)[&rate=5.5845421433025E-4]:2.51389825989E-1,24[&rate=5.5845421433025E-4]:6.926802929527E-1)[&rate=5.5845421433025E-4]:2.48904844845E-1)[&rate=5.5845421433025E-4]:2.36789999396E-1)[&rate=5.5845421433025E-4]:1.217136729768E0)[&rate=5.5845421433025E-4]:9.895807488096E-2)[&rate=5.5845421433025E-4]:1.64497973151E-1,62[&rate=5.5845421433025E-4]:5.760575175085E-1)[&rate=5.5845421433025E-4]:1.439056657634E-1);
tree STATE_27782000 [&joint=-18028.808412984035,lnP=-18028.808412984035] = [&R] ((61[&rate=4.659902894804259E-4]:8.024231532442E-1,30[&rate=4.659902894804259E-4]:6.822045740093E-1)[&rate=4.659902894804259E-4]:3.499014171229E-2,(((35[&rate=4.659902894804259E-4]:5.929853131221E-1,(33[&rate=4.659902894804259E-4]:5.059898847721E-1,36[&rate=4.659902894804259E-4]:5.41509010455E-1)[&rate=4.659902894804259E-4]:7.333422616437E-2)[&rate=4.659902894804259E-4]:4.495871789386E-2,((37[&rate=4.659902894804259E-4]:2.263984850095E-1,31[&rate=4.659902894804259E-4]:2.263984850095E-1)[&rate=4.659902894804259E-4]:1.597531933861E-1,32[&rate=4.659902894804259E-4]:4.708511319476E-1)[&rate=4.659902894804259E-4]:1.78021860817E-1)[&rate=4.659902894804259E-4]:1.853934946956E-1,(((((((5[&rate=4.659902894804259E-4]:7.748050047811E-1,(9[&rate=4.659902894804259E-4]:4.371375377124E-1,13[&rate=4.659902894804259E-4]:4.754937020959E-1)[&rate=4.659902894804259E-4]:3.541058232331E-1)[&rate=4.659902894804259E-4]:1.762451603425E-1,(16[&rate=4.659902894804259E-4]:5.201955633776E-1,3[&rate=4.659902894804259E-4]:4.05127070227E-1)[&rate=4.659902894804259E-4]:4.938683003762E-1)[&rate=4.659902894804259E-4]:5.259380868593E-1,(((((60[&rate=4.659902894804259E-4]:4.40285063288E-1,(59[&rate=4.659902894804259E-4]:3.291772742293E-1,56[&rate=4.659902894804259E-4]:3.319170002567E-1)[&rate=4.659902894804259E-4]:1.056283370038E-1)[&rate=4.659902894804259E-4]:1.86912644789E-1,57[&rate=4.659902894804259E-4]:6.27197708077E-1)[&rate=4.659902894804259E-4]:8.31807589515E-1,(39[&rate=4.659902894804259E-4]:1.163661601588E-1,((55[&rate=4.659902894804259E-4]:5.195088257457E-1,10[&rate=4.659902894804259E-4]:5.386869079374E-1)[&rate=4.659902894804259E-4]:2.779670975167E-1,(21[&rate=4.659902894804259E-4]:8.612454759221E-1,(23[&rate=4.659902894804259E-4]:6.420432448082E-1,18[&rate=4.659902894804259E-4]:6.228651626165E-1)[&rate=4.659902894804259E-4]:2.301611352235E-1)[&rate=4.659902894804259E-4]:4.034003638118E-2)[&rate=4.659902894804259E-4]:3.654655793622E-1)[&rate=4.659902894804259E-4]:9.606379496744E-2)[&rate=4.659902894804259E-4]:3.522805184809E-2,(((1[&rate=4.659902894804259E-4]:7.202012453593E-2,(19[&rate=4.659902894804259E-4]:7.495210800822E-1,26[&rate=4.659902894804259E-4]:7.741786143286E-1)[&rate=4.659902894804259E-4]:8.414288007027E-2)[&rate=4.659902894804259E-4]:2.158881255005E-1,22[&rate=4.659902894804259E-4]:1.068730167845E0)[&rate=4.659902894804259E-4]:3.327774642889E-1,(((51[&rate=4.659902894804259E-4]:4.435010057146E-1,(11[&rate=4.659902894804259E-4]:3.717463887504E-1,17[&rate=4.659902894804259E-4]:4.101025531341E-1)[&rate=4.659902894804259E-4]:1.53946397786E-1)[&rate=4.659902894804259E-4]:4.958287480187E-1,((63[&rate=4.659902894804259E-4]:4.804870439693E-1,58[&rate=4.659902894804259E-4]:4.777473179419E-1)[&rate=4.659902894804259E-4]:2.787012500862E-1,((40[&rate=4.659902894804259E-4]:4.227414641879E-1,54[&rate=4.659902894804259E-4]:6.145222861057E-1)[&rate=4.659902894804259E-4]:1.183057315872E-1,(42[&rate=4.659902894804259E-4]:5.143029993548E-1,47[&rate=4.659902894804259E-4]:5.307413555191E-1)[&rate=4.659902894804259E-4]:2.67441964204E-2)[&rate=4.659902894804259E-4]:2.400589064994E-1)[&rate=4.659902894804259E-4]:2.184976240615E-1)[&rate=4.659902894804259E-4]:4.41144676456E-2,(((43[&rate=4.659902894804259E-4]:3.536307858033E-1,45[&rate=4.659902894804259E-4]:3.72808867995E-1)[&rate=4.659902894804259E-4]:3.532100237791E-1,(50[&rate=4.659902894804259E-4]:4.477472267817E-1,48[&rate=4.659902894804259E-4]:5.299390076036E-1)[&rate=4.659902894804259E-4]:1.988196101979E-1)[&rate=4.659902894804259E-4]:6.538976892715E-2,(44[&rate=4.659902894804259E-4]:7.582193373166E-1,52[&rate=4.659902894804259E-4]:7.006850907411E-1)[&rate=4.659902894804259E-4]:1.127151516557E-2)[&rate=4.659902894804259E-4]:2.714876154722E-1)[&rate=4.659902894804259E-4]:2.48200397056E-1)[&rate=4.659902894804259E-4]:7.79421045708E-3)[&rate=4.659902894804259E-4]:1.265109565055E-2,((46[&rate=4.659902894804259E-4]:4.455925089611E-1,41[&rate=4.659902894804259E-4]:4.23674700742E-1)[&rate=4.659902894804259E-4]:6.021160006224E-1,((15[&rate=4.659902894804259E-4]:4.706162052979E-1,12[&rate=4.659902894804259E-4]:4.322600409142E-1)[&rate=4.659902894804259E-4]:3.815508566959E-1,((8[&rate=4.659902894804259E-4]:4.767221070598E-1,(53[&rate=4.659902894804259E-4]:4.429532911388E-1,49[&rate=4.659902894804259E-4]:4.402135651112E-1)[&rate=4.659902894804259E-4]:4.47277200307E-2)[&rate=4.659902894804259E-4]:2.509766900358E-1,(27[&rate=4.659902894804259E-4]:4.894738815334E-1,4[&rate=4.659902894804259E-4]:3.168711418074E-1)[&rate=4.659902894804259E-4]:3.615125867952E-1)[&rate=4.659902894804259E-4]:7.789292243232E-2)[&rate=4.659902894804259E-4]:2.393770640281E-1)[&rate=4.659902894804259E-4]:2.810937437262E-1)[&rate=4.659902894804259E-4]:1.673640808649E-1)[&rate=4.659902894804259E-4]:9.413314592226E-1,38[&rate=4.659902894804259E-4]:1.363525190657E0)[&rate=4.659902894804259E-4]:1.365351072469E-1,14[&rate=4.659902894804259E-4]:2.612389065028E0)[&rate=4.659902894804259E-4]:1.108580325076E-1,((((7[&rate=4.659902894804259E-4]:1.61760416355E-1,6[&rate=4.659902894804259E-4]:1.61760416355E-1)[&rate=4.659902894804259E-4]:8.994340195203E-1,24[&rate=4.659902894804259E-4]:1.168043750944E0)[&rate=4.659902894804259E-4]:6.020911925645E-2,((28[&rate=4.659902894804259E-4]:8.156258579649E-1,(20[&rate=4.659902894804259E-4]:5.2227425083E-1,25[&rate=4.659902894804259E-4]:5.387126069944E-1)[&rate=4.659902894804259E-4]:2.385570865869E-1)[&rate=4.659902894804259E-4]:3.846499764932E-3,2[&rate=4.659902894804259E-4]:5.920750974558E-1)[&rate=4.659902894804259E-4]:4.526161289088E-1)[&rate=4.659902894804259E-4]:1.456336741661E0,62[&rate=4.659902894804259E-4]:6.016792143762E-1)[&rate=4.659902894804259E-4]:9.345200622241E-2)[&rate=4.659902894804259E-4]:1.783065233895E-2,(29[&rate=4.659902894804259E-4]:4.51808745401E-1,34[&rate=4.659902894804259E-4]:3.807704940348E-1)[&rate=4.659902894804259E-4]:2.037760783563E-1)[&rate=4.659902894804259E-4]:3.933740140801E-2)[&rate=4.659902894804259E-4]:2.227249055635E-2);
tree STATE_27784000 [&joint=-18017.01440851332,lnP=-18017.01440851332] = [&R] ((((62[&rate=5.264685648713816E-4]:7.515471971316E-1,(((14[&rate=5.264685648713816E-4]:2.542856605018E0,((((7[&rate=5.264685648713816E-4]:1.190078262727E-1,6[&rate=5.264685648713816E-4]:1.190078262727E-1)[&rate=5.264685648713816E-4]:5.979147882307E-1,24[&rate=5.264685648713816E-4]:8.23771929572E-1)[&rate=5.264685648713816E-4]:1.995152885722E-1,((20[&rate=5.264685648713816E-4]:4.416561043055E-1,25[&rate=5.264685648713816E-4]:4.580944604699E-1)[&rate=5.264685648713816E-4]:4.182325984903E-1,28[&rate=5.264685648713816E-4]:9.146832233439E-1)[&rate=5.264685648713816E-4]:1.524396112388E-1)[&rate=5.264685648713816E-4]:4.265307778119E-1,2[&rate=5.264685648713816E-4]:1.26625635212E0)[&rate=5.264685648713816E-4]:1.14783312961E0)[&rate=5.264685648713816E-4]:9.390531544227E-2,((((((9[&rate=5.264685648713816E-4]:5.935234236824E-1,13[&rate=5.264685648713816E-4]:6.318795880659E-1)[&rate=5.264685648713816E-4]:1.966262461647E-1,(16[&rate=5.264685648713816E-4]:7.520467935235E-1,5[&rate=5.264685648713816E-4]:6.890330948934E-1)[&rate=5.264685648713816E-4]:8.467821878938E-2)[&rate=5.264685648713816E-4]:5.603111165913E-1,3[&rate=5.264685648713816E-4]:1.281967635754E0)[&rate=5.264685648713816E-4]:1.324646069183E-1,(((((51[&rate=5.264685648713816E-4]:6.039848464084E-1,(11[&rate=5.264685648713816E-4]:3.974441894216E-1,17[&rate=5.264685648713816E-4]:4.358003538053E-1)[&rate=5.264685648713816E-4]:2.887324378086E-1)[&rate=5.264685648713816E-4]:3.479767676444E-1,((63[&rate=5.264685648713816E-4]:2.681375236793E-1,58[&rate=5.264685648713816E-4]:2.653977976519E-1)[&rate=5.264685648713816E-4]:5.157044017296E-1,((40[&rate=5.264685648713816E-4]:8.415414140343E-2,42[&rate=5.264685648713816E-4]:8.415414140343E-2)[&rate=5.264685648713816E-4]:3.92386467306E-1,(54[&rate=5.264685648713816E-4]:3.136896657961E-1,47[&rate=5.264685648713816E-4]:1.383472000427E-1)[&rate=5.264685648713816E-4]:3.546317648311E-1)[&rate=5.264685648713816E-4]:3.292191249185E-1)[&rate=5.264685648713816E-4]:2.064758530276E-1)[&rate=5.264685648713816E-4]:2.877771215959E-2,((52[&rate=5.264685648713816E-4]:6.695032045527E-1,((50[&rate=5.264685648713816E-4]:3.929450009257E-1,48[&rate=5.264685648713816E-4]:4.751367817476E-1)[&rate=5.264685648713816E-4]:1.706691787846E-1,45[&rate=5.264685648713816E-4]:6.430662345048E-1)[&rate=5.264685648713816E-4]:1.058890248424E-1)[&rate=5.264685648713816E-4]:4.811142852321E-3,(43[&rate=5.264685648713816E-4]:4.671241836402E-1,44[&rate=5.264685648713816E-4]:4.643844576128E-1)[&rate=5.264685648713816E-4]:2.674641363676E-1)[&rate=5.264685648713816E-4]:3.064249788073E-1)[&rate=5.264685648713816E-4]:1.531139510596E-1,((((15[&rate=5.264685648713816E-4]:5.715060801883E-1,12[&rate=5.264685648713816E-4]:5.331499158046E-1)[&rate=5.264685648713816E-4]:2.905043864543E-1,((49[&rate=5.264685648713816E-4]:6.487019041645E-1,53[&rate=5.264685648713816E-4]:6.51441630192E-1)[&rate=5.264685648713816E-4]:1.410488124542E-1,8[&rate=5.264685648713816E-4]:7.815315385366E-1)[&rate=5.264685648713816E-4]:3.390358564027E-2)[&rate=5.264685648713816E-4]:1.366978504726E-2,(27[&rate=5.264685648713816E-4]:5.775755914116E-1,4[&rate=5.264685648713816E-4]:4.049728516856E-1)[&rate=5.264685648713816E-4]:3.748169890454E-1)[&rate=5.264685648713816E-4]:2.065501265338E-1,(46[&rate=5.264685648713816E-4]:8.207362225425E-1,41[&rate=5.264685648713816E-4]:7.988184143234E-1)[&rate=5.264685648713816E-4]:2.176585392428E-1)[&rate=5.264685648713816E-4]:1.721708442537E-1)[&rate=5.264685648713816E-4]:1.629389976334E-1,((((59[&rate=5.264685648713816E-4]:4.393650302669E-1,56[&rate=5.264685648713816E-4]:4.421047562942E-1)[&rate=5.264685648713816E-4]:9.80689178362E-5,60[&rate=5.264685648713816E-4]:4.449425512396E-1)[&rate=5.264685648713816E-4]:1.644213877575E-1,57[&rate=5.264685648713816E-4]:6.093639389972E-1)[&rate=5.264685648713816E-4]:8.766488882817E-1,((((1[&rate=5.264685648713816E-4]:1.174609029061E-2,(19[&rate=5.264685648713816E-4]:7.567372540749E-1,26[&rate=5.264685648713816E-4]:7.813947883213E-1)[&rate=5.264685648713816E-4]:1.665267183222E-2)[&rate=5.264685648713816E-4]:7.333771148449E-2,22[&rate=5.264685648713816E-4]:8.659057195833E-1)[&rate=5.264685648713816E-4]:3.172662239368E-1,39[&rate=5.264685648713816E-4]:2.15281079038E-2)[&rate=5.264685648713816E-4]:1.700559378522E-3,((55[&rate=5.264685648713816E-4]:6.759064238545E-1,10[&rate=5.264685648713816E-4]:6.950845060462E-1)[&rate=5.264685648713816E-4]:9.402456288781E-2,(21[&rate=5.264685648713816E-4]:6.820946690775E-1,(23[&rate=5.264685648713816E-4]:2.284595536653E-1,18[&rate=5.264685648713816E-4]:2.092814714736E-1)[&rate=5.264685648713816E-4]:4.645940195219E-1)[&rate=5.264685648713816E-4]:1.919459067057E-1)[&rate=5.264685648713816E-4]:2.998730230058E-1)[&rate=5.264685648713816E-4]:2.162088175308E-1)[&rate=5.264685648713816E-4]:6.557396817449E-2)[&rate=5.264685648713816E-4]:1.121605157116E-1)[&rate=5.264685648713816E-4]:7.641004067632E-1,38[&rate=5.264685648713816E-4]:1.175792923407E0)[&rate=5.264685648713816E-4]:3.16500540641E-1,61[&rate=5.264685648713816E-4]:6.393478842895E-1)[&rate=5.264685648713816E-4]:3.213968928847E-2)[&rate=5.264685648713816E-4]:1.239824291911E-1,(34[&rate=5.264685648713816E-4]:5.256196996501E-1,(29[&rate=5.264685648713816E-4]:5.764713025141E-1,30[&rate=5.264685648713816E-4]:5.764713025141E-1)[&rate=5.264685648713816E-4]:2.018664850217E-2)[&rate=5.264685648713816E-4]:7.859347251788E-2)[&rate=5.264685648713816E-4]:1.89187244171E-2)[&rate=5.264685648713816E-4]:6.083828028179E-2,35[&rate=5.264685648713816E-4]:8.834237287793E-1)[&rate=5.264685648713816E-4]:4.220216609812E-2,(33[&rate=5.264685648713816E-4]:5.698347473673E-1,36[&rate=5.264685648713816E-4]:6.053538730501E-1)[&rate=5.264685648713816E-4]:3.421299453246E-1)[&rate=5.264685648713816E-4]:2.559423641235E-2,((37[&rate=5.264685648713816E-4]:2.303531474409E-1,31[&rate=5.264685648713816E-4]:2.303531474409E-1)[&rate=5.264685648713816E-4]:3.2482705905E-1,32[&rate=5.264685648713816E-4]:6.398796600429E-1)[&rate=5.264685648713816E-4]:3.222694329956E-1);
tree STATE_27786000 [&joint=-18016.923719232913,lnP=-18016.923719232913] = [&R] ((((33[&rate=5.167104672501448E-4]:5.235337985811E-1,36[&rate=5.167104672501448E-4]:5.59052924264E-1)[&rate=5.167104672501448E-4]:2.432623910712E-1,((37[&rate=5.167104672501448E-4]:3.43083943319E-1,31[&rate=5.167104672501448E-4]:3.43083943319E-1)[&rate=5.167104672501448E-4]:2.856487454251E-1,32[&rate=5.167104672501448E-4]:7.134321422962E-1)[&rate=5.167104672501448E-4]:7.795421129049E-2)[&rate=5.167104672501448E-4]:1.192481360225E-1,35[&rate=5.167104672501448E-4]:8.997055278604E-1)[&rate=5.167104672501448E-4]:2.930994725364E-2,((29[&rate=5.167104672501448E-4]:4.798055409407E-1,14[&rate=5.167104672501448E-4]:2.565298467058E0)[&rate=5.167104672501448E-4]:2.157859108104E-1,((30[&rate=5.167104672501448E-4]:5.201247217182E-1,34[&rate=5.167104672501448E-4]:4.49086470352E-1)[&rate=5.167104672501448E-4]:1.242473506222E-2,((62[&rate=5.167104672501448E-4]:5.107567779526E-1,(((((9[&rate=5.167104672501448E-4]:3.464643212015E-1,13[&rate=5.167104672501448E-4]:3.848204855849E-1)[&rate=5.167104672501448E-4]:3.324436443009E-1,(16[&rate=5.167104672501448E-4]:4.06361438129E-1,5[&rate=5.167104672501448E-4]:3.433477394989E-1)[&rate=5.167104672501448E-4]:3.191218698391E-1)[&rate=5.167104672501448E-4]:3.945529461241E-1,3[&rate=5.167104672501448E-4]:1.004967760942E0)[&rate=5.167104672501448E-4]:3.836218480565E-1,((39[&rate=5.167104672501448E-4]:2.867465490099E-1,(((55[&rate=5.167104672501448E-4]:4.576004081566E-1,10[&rate=5.167104672501448E-4]:4.767784903483E-1)[&rate=5.167104672501448E-4]:3.037814734314E-1,(21[&rate=5.167104672501448E-4]:6.30410840861E-1,(23[&rate=5.167104672501448E-4]:5.753966080486E-1,18[&rate=5.167104672501448E-4]:5.562185258569E-1)[&rate=5.167104672501448E-4]:6.5973136922E-2)[&rate=5.167104672501448E-4]:2.35080629768E-1)[&rate=5.167104672501448E-4]:5.404387936571E-1,((1[&rate=5.167104672501448E-4]:7.739232232732E-2,(19[&rate=5.167104672501448E-4]:4.931129676834E-1,26[&rate=5.167104672501448E-4]:5.177705019298E-1)[&rate=5.167104672501448E-4]:3.459231902605E-1)[&rate=5.167104672501448E-4]:3.486548370995E-1,22[&rate=5.167104672501448E-4]:1.206869077235E0)[&rate=5.167104672501448E-4]:2.100200911606E-1)[&rate=5.167104672501448E-4]:3.150121623061E-2)[&rate=5.167104672501448E-4]:2.660301587787E-2,((((56[&rate=5.167104672501448E-4]:3.837037809486E-1,60[&rate=5.167104672501448E-4]:3.864435069762E-1)[&rate=5.167104672501448E-4]:1.442395576283E-1,59[&rate=5.167104672501448E-4]:5.252036125495E-1)[&rate=5.167104672501448E-4]:3.898693839627E-1,57[&rate=5.167104672501448E-4]:9.205524485672E-1)[&rate=5.167104672501448E-4]:5.900993264007E-1,(((((52[&rate=5.167104672501448E-4]:4.083426724479E-1,(43[&rate=5.167104672501448E-4]:1.718664100222E-1,44[&rate=5.167104672501448E-4]:1.691266839948E-1)[&rate=5.167104672501448E-4]:2.967502350285E-1)[&rate=5.167104672501448E-4]:2.034573395514E-1,((50[&rate=5.167104672501448E-4]:3.246554033046E-1,45[&rate=5.167104672501448E-4]:4.041074580991E-1)[&rate=5.167104672501448E-4]:3.716935557983E-2,48[&rate=5.167104672501448E-4]:4.440165397063E-1)[&rate=5.167104672501448E-4]:2.499752531148E-1)[&rate=5.167104672501448E-4]:3.004985231578E-1,((63[&rate=5.167104672501448E-4]:2.482335482259E-1,58[&rate=5.167104672501448E-4]:2.454938221986E-1)[&rate=5.167104672501448E-4]:4.602826015089E-1,(40[&rate=5.167104672501448E-4]:3.409992004673E-1,((42[&rate=5.167104672501448E-4]:1.162081311691E-1,47[&rate=5.167104672501448E-4]:1.326464873335E-1)[&rate=5.167104672501448E-4]:7.73715173801E-2,54[&rate=5.167104672501448E-4]:3.85360470467E-1)[&rate=5.167104672501448E-4]:1.47419551918E-1)[&rate=5.167104672501448E-4]:3.894347574867E-1)[&rate=5.167104672501448E-4]:2.421385498058E-1)[&rate=5.167104672501448E-4]:2.371032298412E-3,(51[&rate=5.167104672501448E-4]:7.124491725833E-1,(11[&rate=5.167104672501448E-4]:7.343143470153E-1,17[&rate=5.167104672501448E-4]:7.72670511399E-1)[&rate=5.167104672501448E-4]:6.032660638988E-2)[&rate=5.167104672501448E-4]:2.022203948721E-1)[&rate=5.167104672501448E-4]:2.18733645168E-1,(((53[&rate=5.167104672501448E-4]:3.292629261318E-1,41[&rate=5.167104672501448E-4]:2.991259398304E-1)[&rate=5.167104672501448E-4]:1.397519605125E-1,46[&rate=5.167104672501448E-4]:4.60795708562E-1)[&rate=5.167104672501448E-4]:4.783249686534E-1,((8[&rate=5.167104672501448E-4]:7.116721802944E-1,(27[&rate=5.167104672501448E-4]:2.583636863654E-1,4[&rate=5.167104672501448E-4]:8.576094663943E-2)[&rate=5.167104672501448E-4]:5.765961651619E-1)[&rate=5.167104672501448E-4]:5.36787830393E-2,((15[&rate=5.167104672501448E-4]:5.024293307582E-1,12[&rate=5.167104672501448E-4]:4.640731663745E-1)[&rate=5.167104672501448E-4]:2.811632969622E-1,49[&rate=5.167104672501448E-4]:7.452364633367E-1)[&rate=5.167104672501448E-4]:2.833367807905E-2)[&rate=5.167104672501448E-4]:1.710299878543E-1)[&rate=5.167104672501448E-4]:2.709948641753E-1)[&rate=5.167104672501448E-4]:1.224540417964E-1)[&rate=5.167104672501448E-4]:4.927313238563E-2)[&rate=5.167104672501448E-4]:7.797977013764E-2)[&rate=5.167104672501448E-4]:7.526800271412E-1,38[&rate=5.167104672501448E-4]:1.138529910112E0)[&rate=5.167104672501448E-4]:2.880139776543E-1)[&rate=5.167104672501448E-4]:4.062549665759E-2,(61[&rate=5.167104672501448E-4]:5.539376057604E-1,(((28[&rate=5.167104672501448E-4]:9.083204007912E-1,((7[&rate=5.167104672501448E-4]:2.49324456646E-1,6[&rate=5.167104672501448E-4]:2.49324456646E-1)[&rate=5.167104672501448E-4]:3.69870502125E-1,24[&rate=5.167104672501448E-4]:7.260442738396E-1)[&rate=5.167104672501448E-4]:1.384405105133E-1)[&rate=5.167104672501448E-4]:3.339367167304E-3,(20[&rate=5.167104672501448E-4]:4.346524397062E-1,25[&rate=5.167104672501448E-4]:4.510907958706E-1)[&rate=5.167104672501448E-4]:4.222128077042E-1)[&rate=5.167104672501448E-4]:7.663039125667E-2,2[&rate=5.167104672501448E-4]:7.608928989411E-1)[&rate=5.167104672501448E-4]:1.629551930414E0)[&rate=5.167104672501448E-4]:6.028619890439E-2)[&rate=5.167104672501448E-4]:3.854423135059E-2)[&rate=5.167104672501448E-4]:1.630419949707E-1)[&rate=5.167104672501448E-4]:1.050087228166E-1);
tree STATE_27788000 [&joint=-18029.740658405684,lnP=-18029.740658405684] = [&R] (((35[&rate=5.664471972373712E-4]:7.645660511806E-1,((37[&rate=5.664471972373712E-4]:4.956750665101E-1,31[&rate=5.664471972373712E-4]:4.956750665101E-1)[&rate=5.664471972373712E-4]:3.404888530805E-2,32[&rate=5.664471972373712E-4]:6.144234053702E-1)[&rate=5.664471972373712E-4]:1.610716075592E-1)[&rate=5.664471972373712E-4]:4.077081783231E-2,(33[&rate=5.664471972373712E-4]:6.108848060919E-1,36[&rate=5.664471972373712E-4]:6.464039317748E-1)[&rate=5.664471972373712E-4]:1.807908607354E-1)[&rate=5.664471972373712E-4]:1.083379064522E-1,(30[&rate=5.664471972373712E-4]:6.856133048023E-1,(((62[&rate=5.664471972373712E-4]:4.505187754757E-1,(((((16[&rate=5.664471972373712E-4]:5.420599753718E-1,3[&rate=5.664471972373712E-4]:4.269914822212E-1)[&rate=5.664471972373712E-4]:9.702253390151E-1,(((56[&rate=5.664471972373712E-4]:4.956454016242E-1,(59[&rate=5.664471972373712E-4]:4.852198294909E-1,60[&rate=5.664471972373712E-4]:4.906992815459E-1)[&rate=5.664471972373712E-4]:7.685846105855E-3)[&rate=5.664471972373712E-4]:1.324859246529E-1,57[&rate=5.664471972373712E-4]:6.308710523047E-1)[&rate=5.664471972373712E-4]:9.078093255233E-1,((((((43[&rate=5.664471972373712E-4]:2.535131383491E-1,44[&rate=5.664471972373712E-4]:2.507734123218E-1)[&rate=5.664471972373712E-4]:2.20914089615E-1,45[&rate=5.664471972373712E-4]:4.936053101559E-1)[&rate=5.664471972373712E-4]:4.259055365344E-2,(52[&rate=5.664471972373712E-4]:3.808906283308E-1,(50[&rate=5.664471972373712E-4]:2.482893183652E-1,48[&rate=5.664471972373712E-4]:3.30481099187E-1)[&rate=5.664471972373712E-4]:1.326013099656E-1)[&rate=5.664471972373712E-4]:7.585318068407E-2)[&rate=5.664471972373712E-4]:7.369974051375E-1,(((63[&rate=5.664471972373712E-4]:2.570288534091E-1,58[&rate=5.664471972373712E-4]:2.542891273817E-1)[&rate=5.664471972373712E-4]:7.407470769088E-1,(42[&rate=5.664471972373712E-4]:3.773163294964E-1,(47[&rate=5.664471972373712E-4]:2.954160882929E-1,(40[&rate=5.664471972373712E-4]:2.513111126273E-1,54[&rate=5.664471972373712E-4]:4.430919345451E-1)[&rate=5.664471972373712E-4]:2.766661950123E-2)[&rate=5.664471972373712E-4]:9.833859736787E-2)[&rate=5.664471972373712E-4]:6.423774090406E-1)[&rate=5.664471972373712E-4]:2.172965813702E-1,(51[&rate=5.664471972373712E-4]:7.940342157675E-1,(11[&rate=5.664471972373712E-4]:5.651268340028E-1,17[&rate=5.664471972373712E-4]:6.034829983865E-1)[&rate=5.664471972373712E-4]:3.110991625865E-1)[&rate=5.664471972373712E-4]:3.82682131537E-1)[&rate=5.664471972373712E-4]:1.702486684791E-2)[&rate=5.664471972373712E-4]:4.003473824283E-2,((((15[&rate=5.664471972373712E-4]:2.896941974229E-1,12[&rate=5.664471972373712E-4]:2.513380330392E-1)[&rate=5.664471972373712E-4]:1.841242275493E-1,(27[&rate=5.664471972373712E-4]:3.707959294783E-1,4[&rate=5.664471972373712E-4]:1.981931897523E-1)[&rate=5.664471972373712E-4]:1.79734824261E-1)[&rate=5.664471972373712E-4]:1.488056648413E-1,(8[&rate=5.664471972373712E-4]:4.923184743751E-1,49[&rate=5.664471972373712E-4]:5.005376524572E-1)[&rate=5.664471972373712E-4]:8.373027297261E-2)[&rate=5.664471972373712E-4]:1.851147011458E-1,((41[&rate=5.664471972373712E-4]:3.909196290849E-1,53[&rate=5.664471972373712E-4]:4.210566153863E-1)[&rate=5.664471972373712E-4]:1.418332009583E-1,46[&rate=5.664471972373712E-4]:5.546706382623E-1)[&rate=5.664471972373712E-4]:2.092325362586E-1)[&rate=5.664471972373712E-4]:5.465851066415E-1)[&rate=5.664471972373712E-4]:2.420815994531E-2,((((1[&rate=5.664471972373712E-4]:1.963599796689E-1,(19[&rate=5.664471972373712E-4]:6.457517706823E-1,26[&rate=5.664471972373712E-4]:6.704093049288E-1)[&rate=5.664471972373712E-4]:3.12252044603E-1)[&rate=5.664471972373712E-4]:3.607019763367E-2,22[&rate=5.664471972373712E-4]:1.013252095111E0)[&rate=5.664471972373712E-4]:2.758558688721E-1,((55[&rate=5.664471972373712E-4]:4.815384601861E-1,10[&rate=5.664471972373712E-4]:5.007165423779E-1)[&rate=5.664471972373712E-4]:1.914624172932E-2,(21[&rate=5.664471972373712E-4]:5.406251262279E-1,(23[&rate=5.664471972373712E-4]:4.423405161463E-1,18[&rate=5.664471972373712E-4]:4.231624339545E-1)[&rate=5.664471972373712E-4]:1.092435141913E-1)[&rate=5.664471972373712E-4]:6.416916472847E-2)[&rate=5.664471972373712E-4]:6.733547689168E-1)[&rate=5.664471972373712E-4]:1.176346741685E-1,39[&rate=5.664471972373712E-4]:2.45098802535E-1)[&rate=5.664471972373712E-4]:2.110448788782E-2)[&rate=5.664471972373712E-4]:2.590174493943E-2)[&rate=5.664471972373712E-4]:1.078515119014E-1)[&rate=5.664471972373712E-4]:1.02970256156E-1,((9[&rate=5.664471972373712E-4]:3.435520775372E-1,13[&rate=5.664471972373712E-4]:3.819082419207E-1)[&rate=5.664471972373712E-4]:1.869888954299E-1,5[&rate=5.664471972373712E-4]:5.141026168027E-1)[&rate=5.664471972373712E-4]:1.03813925511E0)[&rate=5.664471972373712E-4]:1.650982332894E-1,38[&rate=5.664471972373712E-4]:6.625455846541E-1)[&rate=5.664471972373712E-4]:6.669939167916E-1,((((20[&rate=5.664471972373712E-4]:4.04115809453E-1,25[&rate=5.664471972373712E-4]:4.205541656174E-1)[&rate=5.664471972373712E-4]:3.390437202028E-1,((7[&rate=5.664471972373712E-4]:2.586602590973E-1,6[&rate=5.664471972373712E-4]:2.586602590973E-1)[&rate=5.664471972373712E-4]:2.107245455529E-1,24[&rate=5.664471972373712E-4]:5.762341197187E-1)[&rate=5.664471972373712E-4]:1.778843140467E-1)[&rate=5.664471972373712E-4]:4.426827037295E-2,28[&rate=5.664471972373712E-4]:8.422223205768E-1)[&rate=5.664471972373712E-4]:1.150145163159E0,2[&rate=5.664471972373712E-4]:1.764970223461E0)[&rate=5.664471972373712E-4]:5.4813092182E-1)[&rate=5.664471972373712E-4]:3.676638384349E-2)[&rate=5.664471972373712E-4]:2.014535931385E-1,(14[&rate=5.664471972373712E-4]:2.636874724727E0,(34[&rate=5.664471972373712E-4]:3.733923737742E-1,29[&rate=5.664471972373712E-4]:4.444306251404E-1)[&rate=5.664471972373712E-4]:1.069511734693E-1)[&rate=5.664471972373712E-4]:4.321352082421E-2)[&rate=5.664471972373712E-4]:6.913450846412E-2,61[&rate=5.664471972373712E-4]:7.839484071329E-1)[&rate=5.664471972373712E-4]:2.188347690433E-2)[&rate=5.664471972373712E-4]:9.964617011649E-2);
tree STATE_27790000 [&joint=-18021.49456757196,lnP=-18021.49456757196] = [&R] (((((37[&rate=6.21133837290378E-4]:1.554136292738E-1,31[&rate=6.21133837290378E-4]:1.554136292738E-1)[&rate=6.21133837290378E-4]:2.341722253928E-1,32[&rate=6.21133837290378E-4]:4.742853082186E-1)[&rate=6.21133837290378E-4]:2.428669008553E-1,35[&rate=6.21133837290378E-4]:7.062232473252E-1)[&rate=6.21133837290378E-4]:1.388968989229E-2,((30[&rate=6.21133837290378E-4]:3.611634924356E-1,36[&rate=6.21133837290378E-4]:5.114367164791E-1)[&rate=6.21133837290378E-4]:4.877090447525E-2,33[&rate=6.21133837290378E-4]:5.246884952715E-1)[&rate=6.21133837290378E-4]:1.817632397603E-1)[&rate=6.21133837290378E-4]:1.204825520826E-1,((61[&rate=6.21133837290378E-4]:7.744527737496E-1,(14[&rate=6.21133837290378E-4]:2.505528539325E0,((((((((55[&rate=6.21133837290378E-4]:4.554540760603E-1,10[&rate=6.21133837290378E-4]:4.74632158252E-1)[&rate=6.21133837290378E-4]:2.551970131878E-1,(21[&rate=6.21133837290378E-4]:5.32476495549E-1,(23[&rate=6.21133837290378E-4]:4.314780831224E-1,18[&rate=6.21133837290378E-4]:4.123000009307E-1)[&rate=6.21133837290378E-4]:1.119573165363E-1)[&rate=6.21133837290378E-4]:2.822841827399E-1)[&rate=6.21133837290378E-4]:5.271224219021E-1,(39[&rate=6.21133837290378E-4]:3.172953898493E-2,((1[&rate=6.21133837290378E-4]:2.495433380206E-1,(19[&rate=6.21133837290378E-4]:6.211460323226E-1,26[&rate=6.21133837290378E-4]:6.458035665691E-1)[&rate=6.21133837290378E-4]:3.900411413144E-1)[&rate=6.21133837290378E-4]:7.706242453707E-2,22[&rate=6.21133837290378E-4]:1.107427680366E0)[&rate=6.21133837290378E-4]:8.594569423541E-2)[&rate=6.21133837290378E-4]:1.594686296994E-1)[&rate=6.21133837290378E-4]:6.437708399523E-2,((59[&rate=6.21133837290378E-4]:5.701213130224E-1,(60[&rate=6.21133837290378E-4]:4.075051971413E-1,56[&rate=6.21133837290378E-4]:4.047654711137E-1)[&rate=6.21133837290378E-4]:1.68095567936E-1)[&rate=6.21133837290378E-4]:1.877252610583E-1,57[&rate=6.21133837290378E-4]:7.633260261356E-1)[&rate=6.21133837290378E-4]:7.388245690098E-1)[&rate=6.21133837290378E-4]:3.485264409375E-3,(((((63[&rate=6.21133837290378E-4]:3.289523149521E-1,58[&rate=6.21133837290378E-4]:3.262125889247E-1)[&rate=6.21133837290378E-4]:5.874427860293E-1,((54[&rate=6.21133837290378E-4]:5.166111583079E-1,40[&rate=6.21133837290378E-4]:3.248303363902E-1)[&rate=6.21133837290378E-4]:1.157141976507E-1,(47[&rate=6.21133837290378E-4]:3.995806793749E-1,42[&rate=6.21133837290378E-4]:3.831423232105E-1)[&rate=6.21133837290378E-4]:5.740221083033E-2)[&rate=6.21133837290378E-4]:4.977683751596E-1)[&rate=6.21133837290378E-4]:6.653017980955E-2,((50[&rate=6.21133837290378E-4]:3.10105247645E-1,(48[&rate=6.21133837290378E-4]:2.970209965785E-1,45[&rate=6.21133837290378E-4]:2.942812705511E-1)[&rate=6.21133837290378E-4]:9.527603188843E-2)[&rate=6.21133837290378E-4]:1.561919113041E-1,((44[&rate=6.21133837290378E-4]:3.170227600341E-1,43[&rate=6.21133837290378E-4]:3.197624860615E-1)[&rate=6.21133837290378E-4]:1.905649758742E-1,52[&rate=6.21133837290378E-4]:4.500534893329E-1)[&rate=6.21133837290378E-4]:1.624366961626E-2)[&rate=6.21133837290378E-4]:4.782719574581E-1)[&rate=6.21133837290378E-4]:6.538135103235E-2,(51[&rate=6.21133837290378E-4]:4.03519655919E-1,(11[&rate=6.21133837290378E-4]:3.534757054906E-1,17[&rate=6.21133837290378E-4]:3.918318698743E-1)[&rate=6.21133837290378E-4]:1.322357312502E-1)[&rate=6.21133837290378E-4]:6.064308115206E-1)[&rate=6.21133837290378E-4]:1.478422712051E-1,(((53[&rate=6.21133837290378E-4]:5.195228209612E-1,41[&rate=6.21133837290378E-4]:4.893858346598E-1)[&rate=6.21133837290378E-4]:2.585653517004E-1,46[&rate=6.21133837290378E-4]:7.698689945793E-1)[&rate=6.21133837290378E-4]:2.878412532736E-1,((8[&rate=6.21133837290378E-4]:5.802775327336E-1,((27[&rate=6.21133837290378E-4]:4.139935343286E-1,4[&rate=6.21133837290378E-4]:2.413907946026E-1)[&rate=6.21133837290378E-4]:2.71556520776E-1,49[&rate=6.21133837290378E-4]:5.704815619538E-1)[&rate=6.21133837290378E-4]:1.801514886185E-2)[&rate=6.21133837290378E-4]:2.158967257083E-2,(15[&rate=6.21133837290378E-4]:4.897903261012E-1,12[&rate=6.21133837290378E-4]:4.514341617176E-1)[&rate=6.21133837290378E-4]:1.58652221669E-1)[&rate=6.21133837290378E-4]:4.531033165211E-1)[&rate=6.21133837290378E-4]:1.76794819559E-1)[&rate=6.21133837290378E-4]:9.304860036193E-2)[&rate=6.21133837290378E-4]:1.737638784191E-1,(((9[&rate=6.21133837290378E-4]:5.120870830832E-1,13[&rate=6.21133837290378E-4]:5.504432474667E-1)[&rate=6.21133837290378E-4]:2.234620321499E-1,(16[&rate=6.21133837290378E-4]:4.304587979086E-1,5[&rate=6.21133837290378E-4]:3.674450992785E-1)[&rate=6.21133837290378E-4]:3.516656597902E-1)[&rate=6.21133837290378E-4]:2.29266296505E-1,3[&rate=6.21133837290378E-4]:8.963222610533E-1)[&rate=6.21133837290378E-4]:5.337624084274E-1)[&rate=6.21133837290378E-4]:2.636735903113E-1,38[&rate=6.21133837290378E-4]:6.910185337644E-1)[&rate=6.21133837290378E-4]:6.759469597597E-1,34[&rate=6.21133837290378E-4]:3.227630831642E-1)[&rate=6.21133837290378E-4]:2.623427867716E-2)[&rate=6.21133837290378E-4]:2.341985813071E-1)[&rate=6.21133837290378E-4]:3.249925675505E-2,((29[&rate=6.21133837290378E-4]:3.58218900383E-1,(((20[&rate=6.21133837290378E-4]:5.058755266434E-1,25[&rate=6.21133837290378E-4]:5.223138828078E-1)[&rate=6.21133837290378E-4]:6.203413149283E-1,(((7[&rate=6.21133837290378E-4]:4.013481013579E-1,6[&rate=6.21133837290378E-4]:4.013481013579E-1)[&rate=6.21133837290378E-4]:8.262747091178E-2,24[&rate=6.21133837290378E-4]:5.908248873383E-1)[&rate=6.21133837290378E-4]:5.768485531988E-2,28[&rate=6.21133837290378E-4]:6.923453590965E-1)[&rate=6.21133837290378E-4]:4.886660030233E-1)[&rate=6.21133837290378E-4]:7.958381536134E-2,2[&rate=6.21133837290378E-4]:1.033197917207E0)[&rate=6.21133837290378E-4]:1.281746786005E0)[&rate=6.21133837290378E-4]:9.362697778026E-2,62[&rate=6.21133837290378E-4]:5.092229273436E-1)[&rate=6.21133837290378E-4]:2.348875731065E-1)[&rate=6.21133837290378E-4]:2.544673748405E-2);
tree STATE_27792000 [&joint=-18042.291676477576,lnP=-18042.291676477576] = [&R] (((((37[&rate=5.27853251654634E-4]:2.440179805196E-1,31[&rate=5.27853251654634E-4]:2.440179805196E-1)[&rate=5.27853251654634E-4]:2.367162808842E-1,32[&rate=5.27853251654634E-4]:5.654337149559E-1)[&rate=5.27853251654634E-4]:1.291397295395E-1,(35[&rate=5.27853251654634E-4]:6.190260876995E-1,(((((((((63[&rate=5.27853251654634E-4]:2.264029883358E-1,58[&rate=5.27853251654634E-4]:2.236632623084E-1)[&rate=5.27853251654634E-4]:7.017978059838E-1,((44[&rate=5.27853251654634E-4]:5.114783655249E-1,43[&rate=5.27853251654634E-4]:5.142180915523E-1)[&rate=5.27853251654634E-4]:1.092689806496E-1,((48[&rate=5.27853251654634E-4]:3.656111965608E-1,(45[&rate=5.27853251654634E-4]:3.418604083507E-1,50[&rate=5.27853251654634E-4]:2.624083535562E-1)[&rate=5.27853251654634E-4]:2.101106218274E-2)[&rate=5.27853251654634E-4]:2.006705688417E-1,52[&rate=5.27853251654634E-4]:4.840899845806E-1)[&rate=5.27853251654634E-4]:7.912311501846E-2)[&rate=5.27853251654634E-4]:3.266315303368E-1)[&rate=5.27853251654634E-4]:2.752901430495E-2,((47[&rate=5.27853251654634E-4]:4.535807184094E-1,54[&rate=5.27853251654634E-4]:6.289231841628E-1)[&rate=5.27853251654634E-4]:3.857590063342E-1,(42[&rate=5.27853251654634E-4]:1.911962788326E-2,40[&rate=5.27853251654634E-4]:1.911962788326E-2)[&rate=5.27853251654634E-4]:8.03781740696E-1)[&rate=5.27853251654634E-4]:1.547462482644E-1)[&rate=5.27853251654634E-4]:2.095182529433E-1,(17[&rate=5.27853251654634E-4]:8.066292059196E-1,(11[&rate=5.27853251654634E-4]:4.274210156005E-1,51[&rate=5.27853251654634E-4]:3.452292347786E-1)[&rate=5.27853251654634E-4]:3.408520259354E-1)[&rate=5.27853251654634E-4]:4.408106364701E-1)[&rate=5.27853251654634E-4]:3.837491856341E-2,(((8[&rate=5.27853251654634E-4]:5.862200339768E-1,(27[&rate=5.27853251654634E-4]:5.603526933904E-1,4[&rate=5.27853251654634E-4]:3.877499536644E-1)[&rate=5.27853251654634E-4]:1.491550118193E-1)[&rate=5.27853251654634E-4]:1.821775451743E-1,49[&rate=5.27853251654634E-4]:7.766167572332E-1)[&rate=5.27853251654634E-4]:1.481770487191E-1,((15[&rate=5.27853251654634E-4]:5.063787870367E-1,12[&rate=5.27853251654634E-4]:4.68022622653E-1)[&rate=5.27853251654634E-4]:2.954518307198E-1,((41[&rate=5.27853251654634E-4]:3.55654572912E-1,46[&rate=5.27853251654634E-4]:3.775723811311E-1)[&rate=5.27853251654634E-4]:9.245881952531E-2,53[&rate=5.27853251654634E-4]:4.782503787387E-1)[&rate=5.27853251654634E-4]:2.879638006617E-1)[&rate=5.27853251654634E-4]:1.613193525794E-1)[&rate=5.27853251654634E-4]:3.226647906172E-1)[&rate=5.27853251654634E-4]:2.468131220638E-2,((((1[&rate=5.27853251654634E-4]:1.455437473985E-1,(19[&rate=5.27853251654634E-4]:6.413482849623E-1,26[&rate=5.27853251654634E-4]:6.660058192088E-1)[&rate=5.27853251654634E-4]:2.658392980527E-1)[&rate=5.27853251654634E-4]:2.347925632621E-2,22[&rate=5.27853251654634E-4]:9.498449215329E-1)[&rate=5.27853251654634E-4]:2.210826324519E-1,39[&rate=5.27853251654634E-4]:9.283718368523E-3)[&rate=5.27853251654634E-4]:1.431078507755E-1,((55[&rate=5.27853251654634E-4]:6.572798744555E-1,10[&rate=5.27853251654634E-4]:6.764579566473E-1)[&rate=5.27853251654634E-4]:6.845432613946E-2,(21[&rate=5.27853251654634E-4]:6.408747147475E-1,(23[&rate=5.27853251654634E-4]:5.477272853328E-1,18[&rate=5.27853251654634E-4]:5.285492031411E-1)[&rate=5.27853251654634E-4]:1.041063335244E-1)[&rate=5.27853251654634E-4]:1.889690748884E-1)[&rate=5.27853251654634E-4]:4.732327110147E-1)[&rate=5.27853251654634E-4]:4.577573689225E-2)[&rate=5.27853251654634E-4]:1.623376727291E-2,((59[&rate=5.27853251654634E-4]:6.204494834158E-1,(60[&rate=5.27853251654634E-4]:5.599037126699E-1,56[&rate=5.27853251654634E-4]:5.571639866423E-1)[&rate=5.27853251654634E-4]:6.602522280086E-2)[&rate=5.27853251654634E-4]:2.420843640627E-1,57[&rate=5.27853251654634E-4]:8.680132995335E-1)[&rate=5.27853251654634E-4]:5.929631162415E-1)[&rate=5.27853251654634E-4]:1.15462925882E-1,((16[&rate=5.27853251654634E-4]:6.254625251963E-1,((9[&rate=5.27853251654634E-4]:4.016049493066E-1,13[&rate=5.27853251654634E-4]:4.3996111369E-1)[&rate=5.27853251654634E-4]:5.066240175349E-2,5[&rate=5.27853251654634E-4]:4.358289948957E-1)[&rate=5.27853251654634E-4]:1.266198316705E-1)[&rate=5.27853251654634E-4]:3.218737214108E-1,3[&rate=5.27853251654634E-4]:8.322677534565E-1)[&rate=5.27853251654634E-4]:4.948565197073E-1)[&rate=5.27853251654634E-4]:3.982689962858E-1,38[&rate=5.27853251654634E-4]:7.22653543422E-1)[&rate=5.27853251654634E-4]:7.41121402725E-1)[&rate=5.27853251654634E-4]:6.461839504709E-2)[&rate=5.27853251654634E-4]:1.306599450909E-1,((33[&rate=5.27853251654634E-4]:5.920032362515E-1,36[&rate=5.27853251654634E-4]:6.275223619343E-1)[&rate=5.27853251654634E-4]:2.021685048531E-1,30[&rate=5.27853251654634E-4]:6.794176427439E-1)[&rate=5.27853251654634E-4]:6.471484547286E-3)[&rate=5.27853251654634E-4]:5.808866155809E-2,((29[&rate=5.27853251654634E-4]:4.224008426478E-1,((28[&rate=5.27853251654634E-4]:4.929484409178E-1,2[&rate=5.27853251654634E-4]:2.655511806437E-1)[&rate=5.27853251654634E-4]:7.059288343815E-1,(((7[&rate=5.27853251654634E-4]:1.306421195731E-1,6[&rate=5.27853251654634E-4]:1.306421195731E-1)[&rate=5.27853251654634E-4]:3.66782841857E-1,24[&rate=5.27853251654634E-4]:6.042742764986E-1)[&rate=5.27853251654634E-4]:4.662738142388E-1,(20[&rate=5.27853251654634E-4]:4.264858897561E-1,25[&rate=5.27853251654634E-4]:4.429242459204E-1)[&rate=5.27853251654634E-4]:6.331032968717E-1)[&rate=5.27853251654634E-4]:8.449356812351E-2)[&rate=5.27853251654634E-4]:1.407646630452E0)[&rate=5.27853251654634E-4]:2.793014511192E-1,(61[&rate=5.27853251654634E-4]:7.100295260302E-1,(14[&rate=5.27853251654634E-4]:2.559646425976E0,(34[&rate=5.27853251654634E-4]:3.19054922347E-1,62[&rate=5.27853251654634E-4]:4.474702228935E-1)[&rate=5.27853251654634E-4]:8.406032614514E-2)[&rate=5.27853251654634E-4]:1.156574469369E-1)[&rate=5.27853251654634E-4]:1.118913469718E-1)[&rate=5.27853251654634E-4]:4.22754950823E-2);
tree STATE_27794000 [&joint=-18016.884357078812,lnP=-18016.884357078812] = [&R] ((30[&rate=5.486556018642424E-4]:8.262921264644E-1,((61[&rate=5.486556018642424E-4]:7.677216827115E-1,(62[&rate=5.486556018642424E-4]:4.71156117588E-1,34[&rate=5.486556018642424E-4]:3.427408170414E-1)[&rate=5.486556018642424E-4]:2.33724035069E-1)[&rate=5.486556018642424E-4]:5.820519008895E-2,(14[&rate=5.486556018642424E-4]:2.784395054023E0,((((7[&rate=5.486556018642424E-4]:2.393878723397E-1,6[&rate=5.486556018642424E-4]:2.393878723397E-1)[&rate=5.486556018642424E-4]:2.939714523021E-1,24[&rate=5.486556018642424E-4]:6.402086397103E-1)[&rate=5.486556018642424E-4]:1.03522086986E-1,((28[&rate=5.486556018642424E-4]:6.049956942657E-1,2[&rate=5.486556018642424E-4]:3.775984339916E-1)[&rate=5.486556018642424E-4]:1.495888928903E-1,(20[&rate=5.486556018642424E-4]:4.19318893069E-1,25[&rate=5.486556018642424E-4]:4.357572492334E-1)[&rate=5.486556018642424E-4]:2.804711735389E-1)[&rate=5.486556018642424E-4]:3.298175597876E-2)[&rate=5.486556018642424E-4]:2.00753253825E0,29[&rate=5.486556018642424E-4]:6.10975818281E-1)[&rate=5.486556018642424E-4]:8.7926309625E-2)[&rate=5.486556018642424E-4]:6.806165659515E-3)[&rate=5.486556018642424E-4]:1.205838328989E-1)[&rate=5.486556018642424E-4]:1.401100700427E-2,(((((37[&rate=5.486556018642424E-4]:2.919352293899E-1,31[&rate=5.486556018642424E-4]:2.919352293899E-1)[&rate=5.486556018642424E-4]:2.27354197184E-1,32[&rate=5.486556018642424E-4]:6.03988880126E-1)[&rate=5.486556018642424E-4]:8.069657589593E-2,((((((((55[&rate=5.486556018642424E-4]:5.000223016033E-1,10[&rate=5.486556018642424E-4]:5.19200383795E-1)[&rate=5.486556018642424E-4]:1.810043265001E-1,(21[&rate=5.486556018642424E-4]:4.299838007025E-1,(23[&rate=5.486556018642424E-4]:3.527157698561E-1,18[&rate=5.486556018642424E-4]:3.335376876644E-1)[&rate=5.486556018642424E-4]:8.822693495602E-2)[&rate=5.486556018642424E-4]:3.551524164419E-1)[&rate=5.486556018642424E-4]:3.853402846479E-1,39[&rate=5.486556018642424E-4]:1.979157028561E-2)[&rate=5.486556018642424E-4]:6.397061554514E-2,((1[&rate=5.486556018642424E-4]:1.466660747515E-1,(19[&rate=5.486556018642424E-4]:6.330749324067E-1,26[&rate=5.486556018642424E-4]:6.577324666532E-1)[&rate=5.486556018642424E-4]:2.752349779612E-1)[&rate=5.486556018642424E-4]:2.272208510611E-1,22[&rate=5.486556018642424E-4]:1.154708843621E0)[&rate=5.486556018642424E-4]:9.06971778263E-2)[&rate=5.486556018642424E-4]:1.078146906489E-1,((60[&rate=5.486556018642424E-4]:5.555074868674E-1,(59[&rate=5.486556018642424E-4]:4.754343601303E-1,56[&rate=5.486556018642424E-4]:4.781740861576E-1)[&rate=5.486556018642424E-4]:7.459367468222E-2)[&rate=5.486556018642424E-4]:9.36840339881E-2,57[&rate=5.486556018642424E-4]:6.491915208555E-1)[&rate=5.486556018642424E-4]:7.8896069809E-1)[&rate=5.486556018642424E-4]:2.284148662448E-4,(((((((40[&rate=5.486556018642424E-4]:3.473954525429E-1,54[&rate=5.486556018642424E-4]:5.391762744607E-1)[&rate=5.486556018642424E-4]:6.686671748982E-4,47[&rate=5.486556018642424E-4]:3.645024758822E-1)[&rate=5.486556018642424E-4]:1.926493734417E-1,42[&rate=5.486556018642424E-4]:5.407134931595E-1)[&rate=5.486556018642424E-4]:3.84212425731E-1,(63[&rate=5.486556018642424E-4]:5.206896134924E-1,58[&rate=5.486556018642424E-4]:5.179498874651E-1)[&rate=5.486556018642424E-4]:3.82318497179E-1)[&rate=5.486556018642424E-4]:1.98810786361E-1,((44[&rate=5.486556018642424E-4]:2.088533446392E-1,43[&rate=5.486556018642424E-4]:2.115930706665E-1)[&rate=5.486556018642424E-4]:4.034360412961E-1,(52[&rate=5.486556018642424E-4]:5.249888504652E-1,(45[&rate=5.486556018642424E-4]:5.178075680916E-1,(50[&rate=5.486556018642424E-4]:3.984157433109E-1,48[&rate=5.486556018642424E-4]:4.806075241328E-1)[&rate=5.486556018642424E-4]:3.993976998612E-2)[&rate=5.486556018642424E-4]:8.663333716812E-2)[&rate=5.486556018642424E-4]:2.976628889464E-2)[&rate=5.486556018642424E-4]:5.087075932889E-1)[&rate=5.486556018642424E-4]:5.683455433276E-3,(51[&rate=5.486556018642424E-4]:4.725828474557E-1,(11[&rate=5.486556018642424E-4]:3.813376114323E-1,17[&rate=5.486556018642424E-4]:4.19693775816E-1)[&rate=5.486556018642424E-4]:1.734370168453E-1)[&rate=5.486556018642424E-4]:5.965633406262E-1)[&rate=5.486556018642424E-4]:8.496112012039E-2,(((15[&rate=5.486556018642424E-4]:6.018975661289E-1,12[&rate=5.486556018642424E-4]:5.635414017452E-1)[&rate=5.486556018642424E-4]:9.550075886857E-2,((27[&rate=5.486556018642424E-4]:5.290996916158E-1,4[&rate=5.486556018642424E-4]:3.564969518898E-1)[&rate=5.486556018642424E-4]:2.218715790845E-1,(8[&rate=5.486556018642424E-4]:3.730929746667E-1,53[&rate=5.486556018642424E-4]:3.840518787764E-1)[&rate=5.486556018642424E-4]:2.545906248007E-1)[&rate=5.486556018642424E-4]:2.313938306425E-2)[&rate=5.486556018642424E-4]:4.326664237104E-2,((46[&rate=5.486556018642424E-4]:5.391557140118E-1,49[&rate=5.486556018642424E-4]:5.446351660665E-1)[&rate=5.486556018642424E-4]:4.078799735145E-2,41[&rate=5.486556018642424E-4]:5.580259031441E-1)[&rate=5.486556018642424E-4]:1.168856395668E-1)[&rate=5.486556018642424E-4]:5.339902860394E-1)[&rate=5.486556018642424E-4]:2.947880506126E-2)[&rate=5.486556018642424E-4]:1.308968156875E-1,(((16[&rate=5.486556018642424E-4]:5.83515207244E-1,(9[&rate=5.486556018642424E-4]:3.555634440551E-1,13[&rate=5.486556018642424E-4]:3.939196084386E-1)[&rate=5.486556018642424E-4]:1.813764207231E-1)[&rate=5.486556018642424E-4]:8.749402823149E-2,5[&rate=5.486556018642424E-4]:6.079955368453E-1)[&rate=5.486556018642424E-4]:1.290610835485E-1,3[&rate=5.486556018642424E-4]:6.850018258733E-1)[&rate=5.486556018642424E-4]:6.349605551328E-1)[&rate=5.486556018642424E-4]:3.586187611798E-1,38[&rate=5.486556018642424E-4]:6.758414161583E-1)[&rate=5.486556018642424E-4]:8.426639365624E-1)[&rate=5.486556018642424E-4]:2.755756517722E-2,35[&rate=5.486556018642424E-4]:7.013140594504E-1)[&rate=5.486556018642424E-4]:8.523330026868E-2,(33[&rate=5.486556018642424E-4]:6.420353965486E-1,36[&rate=5.486556018642424E-4]:6.775545222315E-1)[&rate=5.486556018642424E-4]:1.308507609849E-1)[&rate=5.486556018642424E-4]:1.821710742959E-1);
tree STATE_27796000 [&joint=-18011.23525716625,lnP=-18011.23525716625] = [&R] ((((30[&rate=6.417683883091793E-4]:5.910951248817E-1,14[&rate=6.417683883091793E-4]:2.676588050999E0)[&rate=6.417683883091793E-4]:2.260554071765E-2,61[&rate=6.417683883091793E-4]:7.339192448343E-1)[&rate=6.417683883091793E-4]:5.369833705951E-2,((((((28[&rate=6.417683883091793E-4]:5.340310957209E-1,2[&rate=6.417683883091793E-4]:3.066338354468E-1)[&rate=6.417683883091793E-4]:2.834933857756E-1,((7[&rate=6.417683883091793E-4]:2.258837956045E-1,6[&rate=6.417683883091793E-4]:2.258837956045E-1)[&rate=6.417683883091793E-4]:3.806868378956E-1,24[&rate=6.417683883091793E-4]:7.134199485686E-1)[&rate=6.417683883091793E-4]:6.02689164895E-2)[&rate=6.417683883091793E-4]:4.370241331539E-2,(20[&rate=6.417683883091793E-4]:4.079185024996E-1,25[&rate=6.417683883091793E-4]:4.24356858664E-1)[&rate=6.417683883091793E-4]:3.985138717642E-1)[&rate=6.417683883091793E-4]:1.828569466088E0,29[&rate=6.417683883091793E-4]:5.056732977964E-1)[&rate=6.417683883091793E-4]:4.184361084985E-2,(((((((56[&rate=6.417683883091793E-4]:3.214949558404E-1,60[&rate=6.417683883091793E-4]:3.24234681868E-1)[&rate=6.417683883091793E-4]:3.951398456592E-2,59[&rate=6.417683883091793E-4]:3.58269214379E-1)[&rate=6.417683883091793E-4]:3.675889904752E-1,57[&rate=6.417683883091793E-4]:7.313376569091E-1)[&rate=6.417683883091793E-4]:6.740177109437E-1,(((52[&rate=6.417683883091793E-4]:9.442328375478E-1,(((54[&rate=6.417683883091793E-4]:6.17626048642E-1,40[&rate=6.417683883091793E-4]:4.258452267242E-1)[&rate=6.417683883091793E-4]:5.698835942559E-2,(47[&rate=6.417683883091793E-4]:1.101929107074E-1,42[&rate=6.417683883091793E-4]:9.375455454303E-2)[&rate=6.417683883091793E-4]:3.890790316068E-1)[&rate=6.417683883091793E-4]:2.450027151572E-1,(63[&rate=6.417683883091793E-4]:2.544755789803E-1,58[&rate=6.417683883091793E-4]:2.517358529529E-1)[&rate=6.417683883091793E-4]:4.514429141076E-1)[&rate=6.417683883091793E-4]:2.766705088436E-1)[&rate=6.417683883091793E-4]:7.023786060725E-3,((51[&rate=6.417683883091793E-4]:5.16019742454E-1,(11[&rate=6.417683883091793E-4]:4.196819160676E-1,17[&rate=6.417683883091793E-4]:4.580380804513E-1)[&rate=6.417683883091793E-4]:1.785296072082E-1)[&rate=6.417683883091793E-4]:4.293273279116E-1,(((50[&rate=6.417683883091793E-4]:4.436085205801E-1,45[&rate=6.417683883091793E-4]:5.230605753746E-1)[&rate=6.417683883091793E-4]:8.830679257008E-2,48[&rate=6.417683883091793E-4]:6.14107093972E-1)[&rate=6.417683883091793E-4]:1.056191230268E-1,(44[&rate=6.417683883091793E-4]:3.357438177055E-1,43[&rate=6.417683883091793E-4]:3.384835437328E-1)[&rate=6.417683883091793E-4]:3.593248650469E-1)[&rate=6.417683883091793E-4]:3.078126341886E-1)[&rate=6.417683883091793E-4]:5.909553242955E-3)[&rate=6.417683883091793E-4]:4.892915086354E-2,(((41[&rate=6.417683883091793E-4]:3.146383745431E-1,46[&rate=6.417683883091793E-4]:3.365561827622E-1)[&rate=6.417683883091793E-4]:2.060559369308E-1,(15[&rate=6.417683883091793E-4]:2.614917622973E-1,12[&rate=6.417683883091793E-4]:2.231355979136E-1)[&rate=6.417683883091793E-4]:3.249559738342E-1)[&rate=6.417683883091793E-4]:8.996575270371E-2,((49[&rate=6.417683883091793E-4]:3.638024741684E-1,(53[&rate=6.417683883091793E-4]:2.915932257663E-1,8[&rate=6.417683883091793E-4]:2.806343216566E-1)[&rate=6.417683883091793E-4]:7.494897442967E-2)[&rate=6.417683883091793E-4]:1.526958864718E-1,(27[&rate=6.417683883091793E-4]:3.278388963153E-1,4[&rate=6.417683883091793E-4]:1.552361565893E-1)[&rate=6.417683883091793E-4]:3.037279574757E-1)[&rate=6.417683883091793E-4]:1.215589638113E-1)[&rate=6.417683883091793E-4]:4.443202308424E-1)[&rate=6.417683883091793E-4]:1.503750728327E-1)[&rate=6.417683883091793E-4]:2.420151549798E-2,(((((55[&rate=6.417683883091793E-4]:5.561153563193E-1,10[&rate=6.417683883091793E-4]:5.752934385111E-1)[&rate=6.417683883091793E-4]:9.709723744498E-2,(18[&rate=6.417683883091793E-4]:4.658184381979E-1,23[&rate=6.417683883091793E-4]:4.849965203897E-1)[&rate=6.417683883091793E-4]:2.832845665253E-1)[&rate=6.417683883091793E-4]:2.242083729169E-2,21[&rate=6.417683883091793E-4]:7.79743020097E-1)[&rate=6.417683883091793E-4]:3.526117481948E-1,((1[&rate=6.417683883091793E-4]:1.773255429288E-1,(19[&rate=6.417683883091793E-4]:3.931612102473E-1,26[&rate=6.417683883091793E-4]:4.178187444938E-1)[&rate=6.417683883091793E-4]:5.45808168298E-1)[&rate=6.417683883091793E-4]:1.147168848655E-1,22[&rate=6.417683883091793E-4]:1.072864345602E0)[&rate=6.417683883091793E-4]:7.044932679889E-2)[&rate=6.417683883091793E-4]:4.188489197822E-2,39[&rate=6.417683883091793E-4]:2.355472876324E-2)[&rate=6.417683883091793E-4]:1.594268121218E-1)[&rate=6.417683883091793E-4]:4.913079063164E-2,((5[&rate=6.417683883091793E-4]:4.99457345026E-1,(16[&rate=6.417683883091793E-4]:5.327184785199E-1,3[&rate=6.417683883091793E-4]:4.176499853693E-1)[&rate=6.417683883091793E-4]:2.975256513618E-2)[&rate=6.417683883091793E-4]:3.995110381568E-1,(9[&rate=6.417683883091793E-4]:2.777865189401E-1,13[&rate=6.417683883091793E-4]:3.161426833236E-1)[&rate=6.417683883091793E-4]:6.376202204071E-1)[&rate=6.417683883091793E-4]:3.82459016827E-1)[&rate=6.417683883091793E-4]:6.800767500965E-1,38[&rate=6.417683883091793E-4]:9.067096295582E-1)[&rate=6.417683883091793E-4]:6.139714380818E-1)[&rate=6.417683883091793E-4]:9.147310556641E-2,62[&rate=6.417683883091793E-4]:6.96367063393E-1)[&rate=6.417683883091793E-4]:2.840898844621E-2)[&rate=6.417683883091793E-4]:1.716508956289E-2,(((34[&rate=6.417683883091793E-4]:4.43657401569E-1,35[&rate=6.417683883091793E-4]:6.431109534815E-1)[&rate=6.417683883091793E-4]:8.126026116496E-2,(33[&rate=6.417683883091793E-4]:6.583038766308E-1,36[&rate=6.417683883091793E-4]:6.938230023136E-1)[&rate=6.417683883091793E-4]:5.240613583002E-2)[&rate=6.417683883091793E-4]:3.080851327955E-2,((37[&rate=6.417683883091793E-4]:1.46950113841E-1,31[&rate=6.417683883091793E-4]:1.46950113841E-1)[&rate=6.417683883091793E-4]:4.654642154879E-1,32[&rate=6.417683883091793E-4]:6.971137828809E-1)[&rate=6.417683883091793E-4]:6.899490679377E-2)[&rate=6.417683883091793E-4]:5.779966484208E-2);
tree STATE_27798000 [&joint=-18009.659799121517,lnP=-18009.659799121517] = [&R] ((((14[&rate=5.639043468515448E-4]:2.714274465635E0,((((37[&rate=5.639043468515448E-4]:2.407576683256E-1,31[&rate=5.639043468515448E-4]:2.407576683256E-1)[&rate=5.639043468515448E-4]:8.569584905654E-2,32[&rate=5.639043468515448E-4]:4.111529709342E-1)[&rate=5.639043468515448E-4]:2.874282369982E-1,(33[&rate=5.639043468515448E-4]:6.339028109945E-1,36[&rate=5.639043468515448E-4]:6.694219366774E-1)[&rate=5.639043468515448E-4]:4.008823300352E-2)[&rate=5.639043468515448E-4]:1.528117736279E-2,((((((((59[&rate=5.639043468515448E-4]:3.495984360926E-1,(56[&rate=5.639043468515448E-4]:1.939925232947E-1,60[&rate=5.639043468515448E-4]:1.967322493223E-1)[&rate=5.639043468515448E-4]:1.583456388253E-1)[&rate=5.639043468515448E-4]:1.228169739821E-1,57[&rate=5.639043468515448E-4]:4.778948621297E-1)[&rate=5.639043468515448E-4]:8.703858666462E-1,((((1[&rate=5.639043468515448E-4]:8.617424648963E-2,(19[&rate=5.639043468515448E-4]:7.008815264403E-1,26[&rate=5.639043468515448E-4]:7.255390606867E-1)[&rate=5.639043468515448E-4]:1.469365556658E-1)[&rate=5.639043468515448E-4]:1.280747790649E-1,22[&rate=5.639043468515448E-4]:9.950709433628E-1)[&rate=5.639043468515448E-4]:1.649440329717E-1,((21[&rate=5.639043468515448E-4]:7.496409777436E-1,(18[&rate=5.639043468515448E-4]:5.703008773282E-1,23[&rate=5.639043468515448E-4]:5.894789595199E-1)[&rate=5.639043468515448E-4]:1.711209223334E-1)[&rate=5.639043468515448E-4]:9.619350560303E-2,(55[&rate=5.639043468515448E-4]:5.949452253148E-1,10[&rate=5.639043468515448E-4]:6.141233075066E-1)[&rate=5.639043468515448E-4]:1.467796689909E-1)[&rate=5.639043468515448E-4]:3.032215888782E-1)[&rate=5.639043468515448E-4]:2.109883449757E-2,39[&rate=5.639043468515448E-4]:1.946997521573E-2)[&rate=5.639043468515448E-4]:8.223541109436E-2)[&rate=5.639043468515448E-4]:4.071946717235E-2,(((51[&rate=5.639043468515448E-4]:5.651487491867E-1,(11[&rate=5.639043468515448E-4]:6.250301416156E-1,17[&rate=5.639043468515448E-4]:6.633863059993E-1)[&rate=5.639043468515448E-4]:2.23103883929E-2)[&rate=5.639043468515448E-4]:3.788684266304E-1,((((((42[&rate=5.639043468515448E-4]:3.225927203491E-1,40[&rate=5.639043468515448E-4]:3.225927203491E-1)[&rate=5.639043468515448E-4]:2.016265514033E-1,54[&rate=5.639043468515448E-4]:7.160000936701E-1)[&rate=5.639043468515448E-4]:8.633463847955E-2,47[&rate=5.639043468515448E-4]:6.269922663963E-1)[&rate=5.639043468515448E-4]:1.378788650296E-1,52[&rate=5.639043468515448E-4]:6.881588026588E-1)[&rate=5.639043468515448E-4]:4.569651800288E-2,(63[&rate=5.639043468515448E-4]:2.423670048856E-1,58[&rate=5.639043468515448E-4]:2.396272788583E-1)[&rate=5.639043468515448E-4]:5.298444801598E-1)[&rate=5.639043468515448E-4]:1.203575987488E-1,(44[&rate=5.639043468515448E-4]:6.533289852939E-1,((45[&rate=5.639043468515448E-4]:3.393352615854E-1,43[&rate=5.639043468515448E-4]:3.201571793937E-1)[&rate=5.639043468515448E-4]:3.000804864199E-1,(48[&rate=5.639043468515448E-4]:3.30158584334E-1,50[&rate=5.639043468515448E-4]:2.479668035121E-1)[&rate=5.639043468515448E-4]:3.119968896986E-1)[&rate=5.639043468515448E-4]:3.583104550775E-2)[&rate=5.639043468515448E-4]:2.58418180692E-1)[&rate=5.639043468515448E-4]:8.980425640652E-2)[&rate=5.639043468515448E-4]:9.148239217956E-2,((((49[&rate=5.639043468515448E-4]:6.825190600068E-1,8[&rate=5.639043468515448E-4]:6.742998819247E-1)[&rate=5.639043468515448E-4]:1.313862724456E-1,(53[&rate=5.639043468515448E-4]:6.635669901333E-1,(27[&rate=5.639043468515448E-4]:5.969621918586E-1,4[&rate=5.639043468515448E-4]:4.243594521326E-1)[&rate=5.639043468515448E-4]:1.789335653979E-1)[&rate=5.639043468515448E-4]:1.530780683467E-1)[&rate=5.639043468515448E-4]:6.487390576433E-2,(15[&rate=5.639043468515448E-4]:3.491029816029E-1,12[&rate=5.639043468515448E-4]:3.107468172192E-1)[&rate=5.639043468515448E-4]:5.680324209975E-1)[&rate=5.639043468515448E-4]:1.481466620272E-1,(41[&rate=5.639043468515448E-4]:7.038273389325E-1,46[&rate=5.639043468515448E-4]:7.257451471516E-1)[&rate=5.639043468515448E-4]:2.957013010376E-1)[&rate=5.639043468515448E-4]:9.076544857454E-2)[&rate=5.639043468515448E-4]:9.870610740355E-2)[&rate=5.639043468515448E-4]:8.781037516248E-2,((16[&rate=5.639043468515448E-4]:5.298586372781E-1,3[&rate=5.639043468515448E-4]:4.147901441275E-1)[&rate=5.639043468515448E-4]:1.516078873862E-1,(5[&rate=5.639043468515448E-4]:6.094967133531E-1,(9[&rate=5.639043468515448E-4]:2.710984259819E-1,13[&rate=5.639043468515448E-4]:3.094545903654E-1)[&rate=5.639043468515448E-4]:3.548366435355E-1)[&rate=5.639043468515448E-4]:8.956112681037E-3)[&rate=5.639043468515448E-4]:6.610974711039E-1)[&rate=5.639043468515448E-4]:5.645809123195E-1,38[&rate=5.639043468515448E-4]:7.893366889094E-1)[&rate=5.639043468515448E-4]:3.491748004456E-1,35[&rate=5.639043468515448E-4]:2.937626309076E-1)[&rate=5.639043468515448E-4]:3.458701698398E-1,34[&rate=5.639043468515448E-4]:4.401792488349E-1)[&rate=5.639043468515448E-4]:6.330062279911E-2)[&rate=5.639043468515448E-4]:5.426341651791E-2)[&rate=5.639043468515448E-4]:2.685176978018E-3,(((28[&rate=5.639043468515448E-4]:9.193861383155E-1,(20[&rate=5.639043468515448E-4]:3.932838969751E-1,25[&rate=5.639043468515448E-4]:4.097222531394E-1)[&rate=5.639043468515448E-4]:4.713077207923E-1)[&rate=5.639043468515448E-4]:6.363179187303E-2,((7[&rate=5.639043468515448E-4]:3.659464837015E-1,6[&rate=5.639043468515448E-4]:3.659464837015E-1)[&rate=5.639043468515448E-4]:2.206429899772E-1,24[&rate=5.639043468515448E-4]:6.934387887472E-1)[&rate=5.639043468515448E-4]:2.457435250029E-1)[&rate=5.639043468515448E-4]:1.831694323676E-1,2[&rate=5.639043468515448E-4]:9.38790102282E-1)[&rate=5.639043468515448E-4]:1.649402417043E0)[&rate=5.639043468515448E-4]:4.286675555208E-3,(30[&rate=5.639043468515448E-4]:6.034663437604E-1,61[&rate=5.639043468515448E-4]:7.236849229953E-1)[&rate=5.639043468515448E-4]:3.228704829091E-2)[&rate=5.639043468515448E-4]:3.929491155217E-2,(29[&rate=5.639043468515448E-4]:6.625871464847E-1,62[&rate=5.639043468515448E-4]:7.19964195665E-1)[&rate=5.639043468515448E-4]:1.246115711877E-2);
tree STATE_27800000 [&joint=-18016.16758271659,lnP=-18016.16758271659] = [&R] (30[&rate=5.446346318601439E-4]:7.84569170282E-1,((29[&rate=5.446346318601439E-4]:6.40414731732E-1,(((34[&rate=5.446346318601439E-4]:4.484560722558E-1,((37[&rate=5.446346318601439E-4]:3.064735854156E-1,31[&rate=5.446346318601439E-4]:3.064735854156E-1)[&rate=5.446346318601439E-4]:1.058531244676E-1,32[&rate=5.446346318601439E-4]:4.970261634352E-1)[&rate=5.446346318601439E-4]:1.618124224818E-1)[&rate=5.446346318601439E-4]:1.252880902014E-3,35[&rate=5.446346318601439E-4]:6.491625050703E-1)[&rate=5.446346318601439E-4]:3.109871456914E-2,(33[&rate=5.446346318601439E-4]:4.062269463487E-1,36[&rate=5.446346318601439E-4]:4.417460720315E-1)[&rate=5.446346318601439E-4]:2.603730711051E-1)[&rate=5.446346318601439E-4]:8.856881263887E-2)[&rate=5.446346318601439E-4]:6.779304302771E-2,(((61[&rate=5.446346318601439E-4]:6.124945150131E-1,((((((56[&rate=5.446346318601439E-4]:4.315400287153E-1,(60[&rate=5.446346318601439E-4]:3.717591496605E-1,59[&rate=5.446346318601439E-4]:3.662796976056E-1)[&rate=5.446346318601439E-4]:6.252060508235E-2)[&rate=5.446346318601439E-4]:3.914226331751E-2,57[&rate=5.446346318601439E-4]:4.734220180604E-1)[&rate=5.446346318601439E-4]:9.058056411671E-1,((((1[&rate=5.446346318601439E-4]:9.485019366222E-2,(19[&rate=5.446346318601439E-4]:4.354757513663E-1,26[&rate=5.446346318601439E-4]:4.601332856127E-1)[&rate=5.446346318601439E-4]:4.210182779124E-1)[&rate=5.446346318601439E-4]:1.515815044261E-1,22[&rate=5.446346318601439E-4]:1.027253615897E0)[&rate=5.446346318601439E-4]:5.895019238253E-2,((21[&rate=5.446346318601439E-4]:7.82435197394E-1,(18[&rate=5.446346318601439E-4]:6.377355516532E-1,23[&rate=5.446346318601439E-4]:6.569136338449E-1)[&rate=5.446346318601439E-4]:1.364804676587E-1)[&rate=5.446346318601439E-4]:1.39613642442E-1,(55[&rate=5.446346318601439E-4]:7.416902975437E-1,10[&rate=5.446346318601439E-4]:7.608683797354E-1)[&rate=5.446346318601439E-4]:7.624895325132E-2)[&rate=5.446346318601439E-4]:1.531960643335E-1)[&rate=5.446346318601439E-4]:1.057791259048E-1,39[&rate=5.446346318601439E-4]:3.033909856757E-2)[&rate=5.446346318601439E-4]:1.023132181941E-1)[&rate=5.446346318601439E-4]:1.675569793158E-2,((((((40[&rate=5.446346318601439E-4]:2.625233574824E-1,47[&rate=5.446346318601439E-4]:2.789617136468E-1)[&rate=5.446346318601439E-4]:1.730699995726E-1,(54[&rate=5.446346318601439E-4]:4.057930012503E-1,42[&rate=5.446346318601439E-4]:2.140121793326E-1)[&rate=5.446346318601439E-4]:2.215811777225E-1)[&rate=5.446346318601439E-4]:3.243835348473E-1,52[&rate=5.446346318601439E-4]:6.997029192996E-1)[&rate=5.446346318601439E-4]:3.056418540959E-2,(63[&rate=5.446346318601439E-4]:4.225583941569E-1,58[&rate=5.446346318601439E-4]:4.198186681296E-1)[&rate=5.446346318601439E-4]:3.460648749359E-1)[&rate=5.446346318601439E-4]:1.853618039676E-1,(51[&rate=5.446346318601439E-4]:8.937797303895E-1,((44[&rate=5.446346318601439E-4]:7.172520620012E-1,(((48[&rate=5.446346318601439E-4]:2.142971775373E-1,50[&rate=5.446346318601439E-4]:1.321053967154E-1)[&rate=5.446346318601439E-4]:5.018068696919E-2,43[&rate=5.446346318601439E-4]:2.425600562874E-1)[&rate=5.446346318601439E-4]:1.305652832841E-2,45[&rate=5.446346318601439E-4]:2.747946668076E-1)[&rate=5.446346318601439E-4]:4.643752034128E-1)[&rate=5.446346318601439E-4]:2.045657641547E-1,(11[&rate=5.446346318601439E-4]:3.967326675822E-1,17[&rate=5.446346318601439E-4]:4.350888319658E-1)[&rate=5.446346318601439E-4]:5.497426928202E-1)[&rate=5.446346318601439E-4]:2.949615080905E-2)[&rate=5.446346318601439E-4]:2.184917828728E-2)[&rate=5.446346318601439E-4]:7.822916130069E-2,((41[&rate=5.446346318601439E-4]:4.725117729576E-1,46[&rate=5.446346318601439E-4]:4.944295811767E-1)[&rate=5.446346318601439E-4]:4.389930872949E-1,((15[&rate=5.446346318601439E-4]:4.78633880374E-1,12[&rate=5.446346318601439E-4]:4.402777159903E-1)[&rate=5.446346318601439E-4]:2.588375215559E-1,(8[&rate=5.446346318601439E-4]:6.731041453183E-1,((49[&rate=5.446346318601439E-4]:2.786726483422E-1,53[&rate=5.446346318601439E-4]:2.814123743698E-1)[&rate=5.446346318601439E-4]:3.832428870767E-1,(27[&rate=5.446346318601439E-4]:2.374286445758E-1,4[&rate=5.446346318601439E-4]:6.482590484983E-2)[&rate=5.446346318601439E-4]:5.395553839938E-1)[&rate=5.446346318601439E-4]:1.940778798149E-2)[&rate=5.446346318601439E-4]:1.779191414586E-2)[&rate=5.446346318601439E-4]:2.397868829801E-1)[&rate=5.446346318601439E-4]:1.37147730273E-1)[&rate=5.446346318601439E-4]:1.473307666335E-1)[&rate=5.446346318601439E-4]:1.682177203332E-1,((9[&rate=5.446346318601439E-4]:1.864302647017E-1,13[&rate=5.446346318601439E-4]:2.247864290851E-1)[&rate=5.446346318601439E-4]:4.88737604022E-1,((16[&rate=5.446346318601439E-4]:3.075120800875E-1,3[&rate=5.446346318601439E-4]:1.924435869369E-1)[&rate=5.446346318601439E-4]:2.565598926135E-1,5[&rate=5.446346318601439E-4]:5.010582740709E-1)[&rate=5.446346318601439E-4]:1.576712384885E-1)[&rate=5.446346318601439E-4]:7.082112909603E-1)[&rate=5.446346318601439E-4]:2.998456760611E-1,38[&rate=5.446346318601439E-4]:6.119919590326E-1)[&rate=5.446346318601439E-4]:8.534481357394E-1)[&rate=5.446346318601439E-4]:1.519063247659E-1,((((28[&rate=5.446346318601439E-4]:9.052703510902E-1,(20[&rate=5.446346318601439E-4]:5.110427862064E-1,25[&rate=5.446346318601439E-4]:5.274811423708E-1)[&rate=5.446346318601439E-4]:3.394330443358E-1)[&rate=5.446346318601439E-4]:1.73150995724E-1,((7[&rate=5.446346318601439E-4]:3.379472359696E-1,6[&rate=5.446346318601439E-4]:3.379472359696E-1)[&rate=5.446346318601439E-4]:3.492672701307E-1,24[&rate=5.446346318601439E-4]:7.940638211688E-1)[&rate=5.446346318601439E-4]:2.40521909207E-1)[&rate=5.446346318601439E-4]:1.684025183822E-1,2[&rate=5.446346318601439E-4]:1.019426604922E0)[&rate=5.446346318601439E-4]:1.575037632252E0,14[&rate=5.446346318601439E-4]:2.723231360462E0)[&rate=5.446346318601439E-4]:6.443826199331E-3)[&rate=5.446346318601439E-4]:1.53274235881E-2,62[&rate=5.446346318601439E-4]:7.168867333125E-1)[&rate=5.446346318601439E-4]:4.869809062752E-2)[&rate=5.446346318601439E-4]:7.636139552235E-2);
tree STATE_27802000 [&joint=-18012.54301072976,lnP=-18012.54301072976] = [&R] (((36[&rate=5.472431189177054E-4]:6.703539866207E-1,33[&rate=5.472431189177054E-4]:6.348348609378E-1)[&rate=5.472431189177054E-4]:4.270578831704E-2,((37[&rate=5.472431189177054E-4]:3.513880526913E-1,31[&rate=5.472431189177054E-4]:3.513880526913E-1)[&rate=5.472431189177054E-4]:1.260608352446E-1,32[&rate=5.472431189177054E-4]:5.621483414879E-1)[&rate=5.472431189177054E-4]:1.399824717013E-1)[&rate=5.472431189177054E-4]:1.678319691261E-1,((((62[&rate=5.472431189177054E-4]:5.823180680562E-1,((((((1[&rate=5.472431189177054E-4]:7.393763698917E-2,(19[&rate=5.472431189177054E-4]:6.070724431143E-1,26[&rate=5.472431189177054E-4]:6.317299773607E-1)[&rate=5.472431189177054E-4]:2.285090294914E-1)[&rate=5.472431189177054E-4]:1.135287526812E-1,22[&rate=5.472431189177054E-4]:9.682883074786E-1)[&rate=5.472431189177054E-4]:3.397698419715E-1,(39[&rate=5.472431189177054E-4]:9.685078953637E-2,((21[&rate=5.472431189177054E-4]:8.880003162616E-1,(18[&rate=5.472431189177054E-4]:4.284142485332E-1,23[&rate=5.472431189177054E-4]:4.47592330725E-1)[&rate=5.472431189177054E-4]:4.513668896463E-1)[&rate=5.472431189177054E-4]:1.189472833487E-1,(55[&rate=5.472431189177054E-4]:5.679598862243E-1,10[&rate=5.472431189177054E-4]:5.871379684161E-1)[&rate=5.472431189177054E-4]:3.34878124345E-1)[&rate=5.472431189177054E-4]:2.405881214328E-1)[&rate=5.472431189177054E-4]:4.956352429739E-2)[&rate=5.472431189177054E-4]:5.193411785605E-2,(((((52[&rate=5.472431189177054E-4]:6.098123655842E-1,((47[&rate=5.472431189177054E-4]:3.229127442099E-1,54[&rate=5.472431189177054E-4]:4.982552099632E-1)[&rate=5.472431189177054E-4]:4.48128714109E-2,(40[&rate=5.472431189177054E-4]:3.038070218753E-1,42[&rate=5.472431189177054E-4]:3.038070218753E-1)[&rate=5.472431189177054E-4]:4.748023758114E-2)[&rate=5.472431189177054E-4]:3.187990787305E-1)[&rate=5.472431189177054E-4]:1.967545230824E-1,(63[&rate=5.472431189177054E-4]:5.159675750239E-1,58[&rate=5.472431189177054E-4]:5.132278489966E-1)[&rate=5.472431189177054E-4]:3.289554780263E-1)[&rate=5.472431189177054E-4]:1.107146389273E-1,(51[&rate=5.472431189177054E-4]:6.577107968083E-1,((11[&rate=5.472431189177054E-4]:5.565585868047E-1,17[&rate=5.472431189177054E-4]:5.949147511884E-1)[&rate=5.472431189177054E-4]:1.260807602023E-1,(44[&rate=5.472431189177054E-4]:5.948070294275E-1,(43[&rate=5.472431189177054E-4]:3.086883448828E-1,(45[&rate=5.472431189177054E-4]:2.321461908932E-1,(48[&rate=5.472431189177054E-4]:2.302217521848E-1,50[&rate=5.472431189177054E-4]:1.480299713629E-1)[&rate=5.472431189177054E-4]:4.664164735799E-3)[&rate=5.472431189177054E-4]:9.572023618136E-2)[&rate=5.472431189177054E-4]:2.888584105721E-1)[&rate=5.472431189177054E-4]:6.317478333296E-2)[&rate=5.472431189177054E-4]:5.726323062319E-2)[&rate=5.472431189177054E-4]:2.595707307856E-1)[&rate=5.472431189177054E-4]:1.079462103656E-1,((41[&rate=5.472431189177054E-4]:3.258484023295E-1,46[&rate=5.472431189177054E-4]:3.477662105486E-1)[&rate=5.472431189177054E-4]:5.767789881254E-1,((8[&rate=5.472431189177054E-4]:5.504189619886E-1,((27[&rate=5.472431189177054E-4]:3.114600614392E-1,4[&rate=5.472431189177054E-4]:1.388573217132E-1)[&rate=5.472431189177054E-4]:3.189697347859E-1,(49[&rate=5.472431189177054E-4]:3.3832973672E-1,53[&rate=5.472431189177054E-4]:3.410694627476E-1)[&rate=5.472431189177054E-4]:1.770315663542E-1)[&rate=5.472431189177054E-4]:4.327683699643E-2)[&rate=5.472431189177054E-4]:1.679559223757E-1,(15[&rate=5.472431189177054E-4]:5.703597699037E-1,12[&rate=5.472431189177054E-4]:5.3200360552E-1)[&rate=5.472431189177054E-4]:1.945904569263E-1)[&rate=5.472431189177054E-4]:2.034305882823E-1)[&rate=5.472431189177054E-4]:1.773948680527E-1)[&rate=5.472431189177054E-4]:1.548680649937E-1,((59[&rate=5.472431189177054E-4]:3.410234059845E-1,(60[&rate=5.472431189177054E-4]:2.781079910441E-1,56[&rate=5.472431189177054E-4]:2.753682650165E-1)[&rate=5.472431189177054E-4]:6.839486699527E-2)[&rate=5.472431189177054E-4]:1.080958368896E-1,57[&rate=5.472431189177054E-4]:4.54598694929E-1)[&rate=5.472431189177054E-4]:9.802916285722E-1)[&rate=5.472431189177054E-4]:1.00334506544E-2)[&rate=5.472431189177054E-4]:4.07306095916E-1,((16[&rate=5.472431189177054E-4]:3.120745823435E-1,3[&rate=5.472431189177054E-4]:1.970060891929E-1)[&rate=5.472431189177054E-4]:3.504025785433E-1,(5[&rate=5.472431189177054E-4]:5.069606484011E-1,(9[&rate=5.472431189177054E-4]:7.84845804628E-2,13[&rate=5.472431189177054E-4]:1.168407448463E-1)[&rate=5.472431189177054E-4]:4.449144241027E-1)[&rate=5.472431189177054E-4]:9.250281385555E-2)[&rate=5.472431189177054E-4]:1.055506133842E0)[&rate=5.472431189177054E-4]:6.805014621731E-1,38[&rate=5.472431189177054E-4]:1.280676537724E0)[&rate=5.472431189177054E-4]:2.174286401457E-1)[&rate=5.472431189177054E-4]:7.991004411518E-2,((((28[&rate=5.472431189177054E-4]:7.195864524076E-1,(20[&rate=5.472431189177054E-4]:3.732795207904E-1,25[&rate=5.472431189177054E-4]:3.897178769548E-1)[&rate=5.472431189177054E-4]:2.915124110692E-1)[&rate=5.472431189177054E-4]:2.469209159001E-3,((7[&rate=5.472431189177054E-4]:2.519491387888E-1,6[&rate=5.472431189177054E-4]:2.519491387888E-1)[&rate=5.472431189177054E-4]:1.437713213291E-1,24[&rate=5.472431189177054E-4]:5.025697751864E-1)[&rate=5.472431189177054E-4]:1.756502699418E-1)[&rate=5.472431189177054E-4]:4.960226934081E-1,2[&rate=5.472431189177054E-4]:9.906810947007E-1)[&rate=5.472431189177054E-4]:1.504083395967E0,(61[&rate=5.472431189177054E-4]:6.340456124127E-1,(14[&rate=5.472431189177054E-4]:2.598077893166E0,29[&rate=5.472431189177054E-4]:5.125849670492E-1)[&rate=5.472431189177054E-4]:1.242066128532E-3)[&rate=5.472431189177054E-4]:2.421165466021E-2)[&rate=5.472431189177054E-4]:6.681237515309E-2)[&rate=5.472431189177054E-4]:3.863928344762E-2,30[&rate=5.472431189177054E-4]:6.434903464387E-1)[&rate=5.472431189177054E-4]:6.468722452048E-3,(34[&rate=5.472431189177054E-4]:4.283142466289E-1,35[&rate=5.472431189177054E-4]:6.277677985414E-1)[&rate=5.472431189177054E-4]:1.506065708956E-1)[&rate=5.472431189177054E-4]:8.065945112963E-2);
tree STATE_27804000 [&joint=-18006.94184124785,lnP=-18006.94184124785] = [&R] ((((36[&rate=5.900527583909199E-4]:6.989889845226E-1,33[&rate=5.900527583909199E-4]:6.634698588397E-1)[&rate=5.900527583909199E-4]:1.214819254438E-1,((37[&rate=5.900527583909199E-4]:1.450411704175E-1,31[&rate=5.900527583909199E-4]:1.450411704175E-1)[&rate=5.900527583909199E-4]:2.805754027244E-1,32[&rate=5.900527583909199E-4]:5.103160266939E-1)[&rate=5.900527583909199E-4]:2.99225921524E-1)[&rate=5.900527583909199E-4]:6.106524388585E-4,((30[&rate=5.900527583909199E-4]:5.300578582959E-1,((61[&rate=5.900527583909199E-4]:6.413026212557E-1,((14[&rate=5.900527583909199E-4]:2.40622026708E0,62[&rate=5.900527583909199E-4]:3.78104390143E-1)[&rate=5.900527583909199E-4]:2.00351540562E-1,29[&rate=5.900527583909199E-4]:5.210788815247E-1)[&rate=5.900527583909199E-4]:5.160496074019E-6)[&rate=5.900527583909199E-4]:5.699371707347E-3,(((28[&rate=5.900527583909199E-4]:7.247561514924E-1,(20[&rate=5.900527583909199E-4]:4.784287047489E-1,25[&rate=5.900527583909199E-4]:4.948670609133E-1)[&rate=5.900527583909199E-4]:1.915329261955E-1)[&rate=5.900527583909199E-4]:2.021334057026E-2,((7[&rate=5.900527583909199E-4]:6.687368695433E-2,6[&rate=5.900527583909199E-4]:6.687368695433E-2)[&rate=5.900527583909199E-4]:2.801572138285E-1,24[&rate=5.900527583909199E-4]:4.538802158514E-1)[&rate=5.900527583909199E-4]:2.472536597729E-1)[&rate=5.900527583909199E-4]:8.384081943766E-2,2[&rate=5.900527583909199E-4]:6.014130512263E-1)[&rate=5.900527583909199E-4]:1.882096165331E0)[&rate=5.900527583909199E-4]:3.274444567788E-3)[&rate=5.900527583909199E-4]:6.534083441439E-2,((((((1[&rate=5.900527583909199E-4]:1.517915210348E-1,(19[&rate=5.900527583909199E-4]:6.983362256169E-1,26[&rate=5.900527583909199E-4]:7.229937598634E-1)[&rate=5.900527583909199E-4]:2.150991310344E-1)[&rate=5.900527583909199E-4]:1.393835371763E-1,22[&rate=5.900527583909199E-4]:1.071996976019E0)[&rate=5.900527583909199E-4]:1.379787492716E-1,(39[&rate=5.900527583909199E-4]:2.07939355782E-2,((21[&rate=5.900527583909199E-4]:6.462543727404E-1,(18[&rate=5.900527583909199E-4]:2.710434279323E-1,23[&rate=5.900527583909199E-4]:2.90221510124E-1)[&rate=5.900527583909199E-4]:3.669917667261E-1)[&rate=5.900527583909199E-4]:1.801920766124E-1,(55[&rate=5.900527583909199E-4]:6.635886873934E-1,10[&rate=5.900527583909199E-4]:6.827667695851E-1)[&rate=5.900527583909199E-4]:5.87481729185E-2)[&rate=5.900527583909199E-4]:3.450324177321E-1)[&rate=5.900527583909199E-4]:2.753795409643E-2)[&rate=5.900527583909199E-4]:5.093935393403E-2,(((59[&rate=5.900527583909199E-4]:2.81999140185E-1,(60[&rate=5.900527583909199E-4]:9.889359097451E-2,56[&rate=5.900527583909199E-4]:9.615386494692E-2)[&rate=5.900527583909199E-4]:1.885850012654E-1)[&rate=5.900527583909199E-4]:2.583042054042E-1,57[&rate=5.900527583909199E-4]:5.457827976442E-1)[&rate=5.900527583909199E-4]:7.964638556162E-1,((((52[&rate=5.900527583909199E-4]:4.760775706303E-1,(40[&rate=5.900527583909199E-4]:3.311722515015E-1,((42[&rate=5.900527583909199E-4]:1.719394756627E-1,47[&rate=5.900527583909199E-4]:1.883778318271E-1)[&rate=5.900527583909199E-4]:2.936120607498E-2,54[&rate=5.900527583909199E-4]:3.930815036554E-1)[&rate=5.900527583909199E-4]:1.298715697638E-1)[&rate=5.900527583909199E-4]:2.051792917316E-1)[&rate=5.900527583909199E-4]:2.051723986026E-1,(63[&rate=5.900527583909199E-4]:4.854833406189E-1,58[&rate=5.900527583909199E-4]:4.827436145916E-1)[&rate=5.900527583909199E-4]:2.341227929976E-1)[&rate=5.900527583909199E-4]:5.07293444827E-2,(((43[&rate=5.900527583909199E-4]:2.138064857698E-1,44[&rate=5.900527583909199E-4]:2.110667597424E-1)[&rate=5.900527583909199E-4]:3.861857623116E-1,(45[&rate=5.900527583909199E-4]:4.000725178692E-1,(48[&rate=5.900527583909199E-4]:1.23652058219E-1,50[&rate=5.900527583909199E-4]:4.146027739711E-2)[&rate=5.900527583909199E-4]:2.791601856776E-1)[&rate=5.900527583909199E-4]:2.19097812404E-1)[&rate=5.900527583909199E-4]:1.241949880052E-1,((11[&rate=5.900527583909199E-4]:2.479293543073E-1,17[&rate=5.900527583909199E-4]:2.86285518691E-1)[&rate=5.900527583909199E-4]:4.509307139165E-1,51[&rate=5.900527583909199E-4]:6.16668287402E-1)[&rate=5.900527583909199E-4]:4.724497608184E-2)[&rate=5.900527583909199E-4]:6.806605023177E-2)[&rate=5.900527583909199E-4]:2.090567040642E-1,((49[&rate=5.900527583909199E-4]:7.205779170339E-1,(((27[&rate=5.900527583909199E-4]:2.042466297744E-1,4[&rate=5.900527583909199E-4]:3.164389004834E-2)[&rate=5.900527583909199E-4]:3.395930336593E-1,53[&rate=5.900527583909199E-4]:4.315108963105E-1)[&rate=5.900527583909199E-4]:2.26560440197E-1,8[&rate=5.900527583909199E-4]:6.471124323978E-1)[&rate=5.900527583909199E-4]:6.524630655407E-2)[&rate=5.900527583909199E-4]:1.470586618937E-1,((15[&rate=5.900527583909199E-4]:4.666489095887E-1,12[&rate=5.900527583909199E-4]:4.28292745205E-1)[&rate=5.900527583909199E-4]:2.026468676873E-1,(46[&rate=5.900527583909199E-4]:5.072193986825E-1,41[&rate=5.900527583909199E-4]:4.853015904634E-1)[&rate=5.900527583909199E-4]:1.182407621551E-1)[&rate=5.900527583909199E-4]:2.366969660353E-1)[&rate=5.900527583909199E-4]:1.55591219674E-1)[&rate=5.900527583909199E-4]:1.464161149326E-1)[&rate=5.900527583909199E-4]:3.599932814054E-3)[&rate=5.900527583909199E-4]:3.316117992145E-1,(5[&rate=5.900527583909199E-4]:6.919604593505E-1,((16[&rate=5.900527583909199E-4]:3.903160800519E-1,3[&rate=5.900527583909199E-4]:2.752475869013E-1)[&rate=5.900527583909199E-4]:2.497656297066E-1,(9[&rate=5.900527583909199E-4]:4.277842271213E-1,13[&rate=5.900527583909199E-4]:4.661403915047E-1)[&rate=5.900527583909199E-4]:1.657221401714E-1)[&rate=5.900527583909199E-4]:1.148924482222E-1)[&rate=5.900527583909199E-4]:7.882376519658E-1)[&rate=5.900527583909199E-4]:5.710897433901E-1,38[&rate=5.900527583909199E-4]:9.964933341583E-1)[&rate=5.900527583909199E-4]:5.720695175457E-1)[&rate=5.900527583909199E-4]:7.540964565147E-2)[&rate=5.900527583909199E-4]:5.044435045817E-3,(34[&rate=5.900527583909199E-4]:4.710538101931E-1,35[&rate=5.900527583909199E-4]:6.705073621056E-1)[&rate=5.900527583909199E-4]:1.337607118483E-1);
tree STATE_27806000 [&joint=-18000.406871968597,lnP=-18000.406871968597] = [&R] (((((36[&rate=5.607400815644849E-4]:5.652858657577E-1,33[&rate=5.607400815644849E-4]:5.297667400748E-1)[&rate=5.607400815644849E-4]:9.187426301719E-2,((37[&rate=5.607400815644849E-4]:2.747362569381E-1,31[&rate=5.607400815644849E-4]:2.747362569381E-1)[&rate=5.607400815644849E-4]:8.330885829487E-2,32[&rate=5.607400815644849E-4]:4.42744568785E-1)[&rate=5.607400815644849E-4]:2.034865982414E-1)[&rate=5.607400815644849E-4]:1.188576508789E-2,34[&rate=5.607400815644849E-4]:4.477344184531E-1)[&rate=5.607400815644849E-4]:2.183294586024E-2,35[&rate=5.607400815644849E-4]:6.690209162258E-1)[&rate=5.607400815644849E-4]:1.99347461759E-1,((((((39[&rate=5.607400815644849E-4]:8.592317091135E-2,((21[&rate=5.607400815644849E-4]:6.30892852983E-1,(18[&rate=5.607400815644849E-4]:5.795036051141E-1,23[&rate=5.607400815644849E-4]:5.986816873058E-1)[&rate=5.607400815644849E-4]:4.317006978684E-2)[&rate=5.607400815644849E-4]:2.033907556187E-2,(55[&rate=5.607400815644849E-4]:5.044507478268E-1,10[&rate=5.607400815644849E-4]:5.236288300186E-1)[&rate=5.607400815644849E-4]:4.26715916771E-2)[&rate=5.607400815644849E-4]:5.853761738732E-1)[&rate=5.607400815644849E-4]:8.15314115159E-3,((1[&rate=5.607400815644849E-4]:8.625503717407E-2,(19[&rate=5.607400815644849E-4]:5.898945598583E-1,26[&rate=5.607400815644849E-4]:6.145520941048E-1)[&rate=5.607400815644849E-4]:2.580043129323E-1)[&rate=5.607400815644849E-4]:6.100706639442E-2,22[&rate=5.607400815644849E-4]:9.280840213767E-1)[&rate=5.607400815644849E-4]:3.276361263026E-1)[&rate=5.607400815644849E-4]:1.008341188011E-1,((((((((47[&rate=5.607400815644849E-4]:7.414378655329E-2,40[&rate=5.607400815644849E-4]:5.770543038892E-2)[&rate=5.607400815644849E-4]:3.209269767825E-1,54[&rate=5.607400815644849E-4]:5.704132290892E-1)[&rate=5.607400815644849E-4]:1.902252251219E-1,42[&rate=5.607400815644849E-4]:5.688576322933E-1)[&rate=5.607400815644849E-4]:4.068247043606E-2,52[&rate=5.607400815644849E-4]:5.492661301266E-1)[&rate=5.607400815644849E-4]:1.44542825348E-1,(63[&rate=5.607400815644849E-4]:4.33906120894E-1,58[&rate=5.607400815644849E-4]:4.311663948666E-1)[&rate=5.607400815644849E-4]:2.982589989643E-1)[&rate=5.607400815644849E-4]:4.106106518916E-2,(((43[&rate=5.607400815644849E-4]:5.274788285154E-1,44[&rate=5.607400815644849E-4]:5.24739102488E-1)[&rate=5.607400815644849E-4]:2.934170450176E-2,(45[&rate=5.607400815644849E-4]:5.272338622898E-1,(48[&rate=5.607400815644849E-4]:5.069467082913E-1,50[&rate=5.607400815644849E-4]:4.247549274695E-1)[&rate=5.607400815644849E-4]:2.302688002577E-2)[&rate=5.607400815644849E-4]:4.876475291909E-2)[&rate=5.607400815644849E-4]:1.687509730789E-1,(51[&rate=5.607400815644849E-4]:6.299242013689E-1,(11[&rate=5.607400815644849E-4]:5.434713558457E-1,17[&rate=5.607400815644849E-4]:5.818275202294E-1)[&rate=5.607400815644849E-4]:1.686446263451E-1)[&rate=5.607400815644849E-4]:3.537333212432E-2)[&rate=5.607400815644849E-4]:6.957248717054E-2)[&rate=5.607400815644849E-4]:1.641160579545E-1,((53[&rate=5.607400815644849E-4]:6.724824369533E-1,((8[&rate=5.607400815644849E-4]:3.588515976378E-1,((27[&rate=5.607400815644849E-4]:2.133406345408E-1,4[&rate=5.607400815644849E-4]:4.073789481481E-2)[&rate=5.607400815644849E-4]:2.198779750415E-1,49[&rate=5.607400815644849E-4]:3.181501164315E-1)[&rate=5.607400815644849E-4]:4.892065928838E-2)[&rate=5.607400815644849E-4]:2.287680580394E-1,(15[&rate=5.607400815644849E-4]:5.261446924592E-1,12[&rate=5.607400815644849E-4]:4.877885280755E-1)[&rate=5.607400815644849E-4]:1.080503056838E-1)[&rate=5.607400815644849E-4]:7.390387716638E-2)[&rate=5.607400815644849E-4]:2.776020314406E-2,(46[&rate=5.607400815644849E-4]:5.240451618273E-1,41[&rate=5.607400815644849E-4]:5.021273536082E-1)[&rate=5.607400815644849E-4]:1.679783001877E-1)[&rate=5.607400815644849E-4]:2.836749453705E-1)[&rate=5.607400815644849E-4]:2.277264179271E-1,((59[&rate=5.607400815644849E-4]:1.375380803641E-1,(56[&rate=5.607400815644849E-4]:1.341225868287E-1,60[&rate=5.607400815644849E-4]:1.368623128563E-1)[&rate=5.607400815644849E-4]:6.155219562764E-3)[&rate=5.607400815644849E-4]:5.858588780205E-3,57[&rate=5.607400815644849E-4]:1.488761211993E-1)[&rate=5.607400815644849E-4]:1.232630895894E0)[&rate=5.607400815644849E-4]:5.997875623631E-2)[&rate=5.607400815644849E-4]:5.439861948353E-1,((16[&rate=5.607400815644849E-4]:4.600679959452E-1,3[&rate=5.607400815644849E-4]:3.449995027946E-1)[&rate=5.607400815644849E-4]:1.722671854428E-1,((9[&rate=5.607400815644849E-4]:2.675662559715E-1,13[&rate=5.607400815644849E-4]:3.059224203549E-1)[&rate=5.607400815644849E-4]:2.507618673531E-1,5[&rate=5.607400815644849E-4]:5.018897671603E-1)[&rate=5.607400815644849E-4]:6.743171559767E-2)[&rate=5.607400815644849E-4]:1.218890211435E0)[&rate=5.607400815644849E-4]:5.172410519376E-1,38[&rate=5.607400815644849E-4]:1.250658225582E0)[&rate=5.607400815644849E-4]:3.844209354474E-1,(((62[&rate=5.607400815644849E-4]:5.22444953295E-1,14[&rate=5.607400815644849E-4]:2.550560830232E0)[&rate=5.607400815644849E-4]:8.125772832814E-3,61[&rate=5.607400815644849E-4]:5.934122561824E-1)[&rate=5.607400815644849E-4]:3.531386164554E-2,(29[&rate=5.607400815644849E-4]:5.042616535963E-1,((((28[&rate=5.607400815644849E-4]:6.922769127553E-1,(20[&rate=5.607400815644849E-4]:4.179523448564E-1,25[&rate=5.607400815644849E-4]:4.343907010208E-1)[&rate=5.607400815644849E-4]:2.195300473508E-1)[&rate=5.607400815644849E-4]:4.893316892005E-2,((7[&rate=5.607400815644849E-4]:1.073308047407E-1,6[&rate=5.607400815644849E-4]:1.073308047407E-1)[&rate=5.607400815644849E-4]:3.860715031628E-1,24[&rate=5.607400815644849E-4]:6.002516229721E-1)[&rate=5.607400815644849E-4]:9.712284226492E-2)[&rate=5.607400815644849E-4]:4.108545297119E-1,2[&rate=5.607400815644849E-4]:9.246673511132E-1)[&rate=5.607400815644849E-4]:1.485074590513E0,30[&rate=5.607400815644849E-4]:4.530161387967E-1)[&rate=5.607400815644849E-4]:5.124551479966E-2)[&rate=5.607400815644849E-4]:4.245884996683E-3)[&rate=5.607400815644849E-4]:1.534074634427E-1)[&rate=5.607400815644849E-4]:7.803807540282E-2);
tree STATE_27808000 [&joint=-17997.741453327224,lnP=-17997.741453327224] = [&R] ((((37[&rate=6.199762943453916E-4]:1.568630796897E-1,31[&rate=6.199762943453916E-4]:1.568630796897E-1)[&rate=6.199762943453916E-4]:3.217348771914E-1,32[&rate=6.199762943453916E-4]:5.632974104331E-1)[&rate=6.199762943453916E-4]:6.91872729364E-2,(35[&rate=6.199762943453916E-4]:5.949719102456E-1,(36[&rate=6.199762943453916E-4]:4.872735539217E-1,33[&rate=6.199762943453916E-4]:4.517544282389E-1)[&rate=6.199762943453916E-4]:1.295562798211E-1)[&rate=6.199762943453916E-4]:2.658381137526E-2)[&rate=6.199762943453916E-4]:1.932303819831E-1,((62[&rate=6.199762943453916E-4]:5.175367719203E-1,(14[&rate=6.199762943453916E-4]:2.541304800275E0,((30[&rate=6.199762943453916E-4]:3.851768964388E-1,(((20[&rate=6.199762943453916E-4]:3.699879895435E-1,25[&rate=6.199762943453916E-4]:3.864263457079E-1)[&rate=6.199762943453916E-4]:3.451562926591E-1,(28[&rate=6.199762943453916E-4]:7.3084966137E-1,((7[&rate=6.199762943453916E-4]:1.058739304312E-1,6[&rate=6.199762943453916E-4]:1.058739304312E-1)[&rate=6.199762943453916E-4]:4.126773806327E-1,24[&rate=6.199762943453916E-4]:6.254006261324E-1)[&rate=6.199762943453916E-4]:6.161341879918E-2)[&rate=6.199762943453916E-4]:3.908914138068E-2)[&rate=6.199762943453916E-4]:2.897851413123E-1,2[&rate=6.199762943453916E-4]:8.323266837889E-1)[&rate=6.199762943453916E-4]:1.509576015479E0)[&rate=6.199762943453916E-4]:4.951265838657E-2,(29[&rate=6.199762943453916E-4]:4.243536679766E-1,61[&rate=6.199762943453916E-4]:5.445722472115E-1)[&rate=6.199762943453916E-4]:1.033588684881E-2)[&rate=6.199762943453916E-4]:2.112231933283E-2)[&rate=6.199762943453916E-4]:4.347848581786E-3)[&rate=6.199762943453916E-4]:7.736585806156E-2,((((((((1[&rate=6.199762943453916E-4]:1.569861910936E-1,(19[&rate=6.199762943453916E-4]:7.319631992684E-1,26[&rate=6.199762943453916E-4]:7.566207335149E-1)[&rate=6.199762943453916E-4]:1.866668274417E-1)[&rate=6.199762943453916E-4]:2.240621364203E-2,22[&rate=6.199762943453916E-4]:9.602143225439E-1)[&rate=6.199762943453916E-4]:2.136977832737E-1,39[&rate=6.199762943453916E-4]:1.226827020124E-2)[&rate=6.199762943453916E-4]:6.064835946914E-2,((21[&rate=6.199762943453916E-4]:6.128102232859E-1,(18[&rate=6.199762943453916E-4]:3.829023693144E-1,23[&rate=6.199762943453916E-4]:4.020804515062E-1)[&rate=6.199762943453916E-4]:2.216886758894E-1)[&rate=6.199762943453916E-4]:2.667203925382E-1,(55[&rate=6.199762943453916E-4]:4.986018005874E-1,10[&rate=6.199762943453916E-4]:5.177798827791E-1)[&rate=6.199762943453916E-4]:2.768192261958E-1)[&rate=6.199762943453916E-4]:3.440709453529E-1)[&rate=6.199762943453916E-4]:6.745382966376E-2,((((((42[&rate=6.199762943453916E-4]:1.273779305608E-1,40[&rate=6.199762943453916E-4]:1.273779305608E-1)[&rate=6.199762943453916E-4]:8.628285236633E-2,(47[&rate=6.199762943453916E-4]:2.094828153228E-1,54[&rate=6.199762943453916E-4]:3.848252810762E-1)[&rate=6.199762943453916E-4]:2.061632376864E-2)[&rate=6.199762943453916E-4]:4.641193884307E-1,(52[&rate=6.199762943453916E-4]:5.427255796062E-1,(63[&rate=6.199762943453916E-4]:1.130495456191E-1,58[&rate=6.199762943453916E-4]:1.103098195917E-1)[&rate=6.199762943453916E-4]:4.680321983708E-1)[&rate=6.199762943453916E-4]:7.47806191489E-2)[&rate=6.199762943453916E-4]:9.075920517998E-2,(((11[&rate=6.199762943453916E-4]:5.545767231828E-1,17[&rate=6.199762943453916E-4]:5.929328875665E-1)[&rate=6.199762943453916E-4]:1.188396959027E-1,((44[&rate=6.199762943453916E-4]:4.689283913672E-1,43[&rate=6.199762943453916E-4]:4.716681173946E-1)[&rate=6.199762943453916E-4]:6.326595294328E-2,(45[&rate=6.199762943453916E-4]:3.242606772731E-1,(48[&rate=6.199762943453916E-4]:2.432055796683E-1,50[&rate=6.199762943453916E-4]:1.610137988465E-1)[&rate=6.199762943453916E-4]:8.379482363214E-2)[&rate=6.199762943453916E-4]:2.298514752565E-1)[&rate=6.199762943453916E-4]:1.165645405286E-1)[&rate=6.199762943453916E-4]:1.452195277851E-2,51[&rate=6.199762943453916E-4]:6.057465910422E-1)[&rate=6.199762943453916E-4]:1.025188128928E-1)[&rate=6.199762943453916E-4]:1.208976489831E-1,((15[&rate=6.199762943453916E-4]:3.898552460532E-1,12[&rate=6.199762943453916E-4]:3.514990816695E-1)[&rate=6.199762943453916E-4]:4.098693317859E-1,(((8[&rate=6.199762943453916E-4]:5.187633934181E-1,(27[&rate=6.199762943453916E-4]:3.813916557747E-1,4[&rate=6.199762943453916E-4]:2.087889160487E-1)[&rate=6.199762943453916E-4]:2.606594088763E-1)[&rate=6.199762943453916E-4]:3.751911108607E-2,49[&rate=6.199762943453916E-4]:5.645016825862E-1)[&rate=6.199762943453916E-4]:1.16240199561E-1,(46[&rate=6.199762943453916E-4]:5.798734710784E-1,(41[&rate=6.199762943453916E-4]:4.886232656585E-1,53[&rate=6.199762943453916E-4]:5.187602519599E-1)[&rate=6.199762943453916E-4]:6.933239720083E-2)[&rate=6.199762943453916E-4]:9.538895901415E-2)[&rate=6.199762943453916E-4]:8.062653130817E-2)[&rate=6.199762943453916E-4]:1.499864202845E-1)[&rate=6.199762943453916E-4]:2.567408931799E-1,((56[&rate=6.199762943453916E-4]:3.620257521671E-1,(59[&rate=6.199762943453916E-4]:3.447539555295E-1,60[&rate=6.199762943453916E-4]:3.502334075844E-1)[&rate=6.199762943453916E-4]:1.453207061021E-2)[&rate=6.199762943453916E-4]:3.714938274356E-1,57[&rate=6.199762943453916E-4]:7.362593056302E-1)[&rate=6.199762943453916E-4]:6.044391610159E-1)[&rate=6.199762943453916E-4]:4.624733515383E-2)[&rate=6.199762943453916E-4]:6.150626124382E-2,(5[&rate=6.199762943453916E-4]:8.390476834585E-1,((16[&rate=6.199762943453916E-4]:6.200081985402E-1,3[&rate=6.199762943453916E-4]:5.049397053896E-1)[&rate=6.199762943453916E-4]:7.811553293839E-2,(9[&rate=6.199762943453916E-4]:4.452062874465E-1,13[&rate=6.199762943453916E-4]:4.8356245183E-1)[&rate=6.199762943453916E-4]:2.063421015664E-1)[&rate=6.199762943453916E-4]:2.0393765061E-1)[&rate=6.199762943453916E-4]:4.121441056126E-1)[&rate=6.199762943453916E-4]:1.128427313482E0,38[&rate=6.199762943453916E-4]:1.324824582005E0)[&rate=6.199762943453916E-4]:7.36424860643E-2,34[&rate=6.199762943453916E-4]:3.542646577089E-1)[&rate=6.199762943453916E-4]:1.122226717264E-1)[&rate=6.199762943453916E-4]:1.488452222561E-1);
tree STATE_27810000 [&joint=-18004.10138687837,lnP=-18004.10138687837] = [&R] (((((37[&rate=6.383654130671645E-4]:3.141966370142E-1,31[&rate=6.383654130671645E-4]:3.141966370142E-1)[&rate=6.383654130671645E-4]:1.76338624265E-1,32[&rate=6.383654130671645E-4]:5.752347148312E-1)[&rate=6.383654130671645E-4]:6.847942934512E-2,(36[&rate=6.383654130671645E-4]:4.873963754872E-1,33[&rate=6.383654130671645E-4]:4.518772498043E-1)[&rate=6.383654130671645E-4]:1.672467304377E-1)[&rate=6.383654130671645E-4]:3.24944438959E-3,35[&rate=6.383654130671645E-4]:6.360346268172E-1)[&rate=6.383654130671645E-4]:2.344879433561E-2,((14[&rate=6.383654130671645E-4]:2.541864236521E0,((29[&rate=6.383654130671645E-4]:3.650394369278E-1,((((((39[&rate=6.383654130671645E-4]:3.879762785489E-2,((1[&rate=6.383654130671645E-4]:1.095427888563E-1,(19[&rate=6.383654130671645E-4]:7.490826859794E-1,26[&rate=6.383654130671645E-4]:7.737402202259E-1)[&rate=6.383654130671645E-4]:1.221039384934E-1)[&rate=6.383654130671645E-4]:1.245451713029E-1,22[&rate=6.383654130671645E-4]:1.014909877967E0)[&rate=6.383654130671645E-4]:1.855315855038E-1)[&rate=6.383654130671645E-4]:1.953444892129E-2,((21[&rate=6.383654130671645E-4]:6.072093541949E-1,(18[&rate=6.383654130671645E-4]:4.574974529137E-1,23[&rate=6.383654130671645E-4]:4.766755351054E-1)[&rate=6.383654130671645E-4]:1.414927231991E-1)[&rate=6.383654130671645E-4]:3.239471539114E-1,(55[&rate=6.383654130671645E-4]:6.829028223592E-1,10[&rate=6.383654130671645E-4]:7.020809045509E-1)[&rate=6.383654130671645E-4]:1.441440967061E-1)[&rate=6.383654130671645E-4]:2.778605001766E-1)[&rate=6.383654130671645E-4]:5.503886175595E-3,((((40[&rate=6.383654130671645E-4]:4.922036610939E-1,(54[&rate=6.383654130671645E-4]:5.352617650208E-1,(42[&rate=6.383654130671645E-4]:1.758027153034E-2,47[&rate=6.383654130671645E-4]:3.401862769471E-2)[&rate=6.383654130671645E-4]:3.259006715727E-1)[&rate=6.383654130671645E-4]:1.487227179909E-1)[&rate=6.383654130671645E-4]:1.773150366865E-1,((63[&rate=6.383654130671645E-4]:3.335024371022E-1,58[&rate=6.383654130671645E-4]:3.307627110748E-1)[&rate=6.383654130671645E-4]:2.836843934051E-1,52[&rate=6.383654130671645E-4]:5.788306661236E-1)[&rate=6.383654130671645E-4]:3.0414059054E-2)[&rate=6.383654130671645E-4]:3.173965280275E-2,((51[&rate=6.383654130671645E-4]:5.735345416729E-1,(11[&rate=6.383654130671645E-4]:3.459757680437E-1,17[&rate=6.383654130671645E-4]:3.843319324274E-1)[&rate=6.383654130671645E-4]:3.097505544511E-1)[&rate=6.383654130671645E-4]:1.328090200532E-2,(((45[&rate=6.383654130671645E-4]:3.739563267275E-1,(48[&rate=6.383654130671645E-4]:1.873130508445E-1,50[&rate=6.383654130671645E-4]:1.051212700226E-1)[&rate=6.383654130671645E-4]:1.893830019104E-1)[&rate=6.383654130671645E-4]:2.731057608776E-2,43[&rate=6.383654130671645E-4]:3.820888206236E-1)[&rate=6.383654130671645E-4]:2.030352761474E-1,44[&rate=6.383654130671645E-4]:5.823843707436E-1)[&rate=6.383654130671645E-4]:6.196531951008E-2)[&rate=6.383654130671645E-4]:5.416893430213E-2)[&rate=6.383654130671645E-4]:2.359757649556E-1,((((53[&rate=6.383654130671645E-4]:3.903183484783E-1,8[&rate=6.383654130671645E-4]:3.793594443686E-1)[&rate=6.383654130671645E-4]:3.075807397393E-2,(27[&rate=6.383654130671645E-4]:3.581367324703E-1,4[&rate=6.383654130671645E-4]:1.855339927443E-1)[&rate=6.383654130671645E-4]:1.752684571051E-1)[&rate=6.383654130671645E-4]:2.708459873822E-1,49[&rate=6.383654130671645E-4]:6.891826838068E-1)[&rate=6.383654130671645E-4]:1.914284240501E-2,((46[&rate=6.383654130671645E-4]:6.251536749559E-1,41[&rate=6.383654130671645E-4]:6.032358667368E-1)[&rate=6.383654130671645E-4]:6.063432526274E-2,(15[&rate=6.383654130671645E-4]:5.757908796872E-1,12[&rate=6.383654130671645E-4]:5.374347153035E-1)[&rate=6.383654130671645E-4]:1.538327369698E-1)[&rate=6.383654130671645E-4]:1.705807393841E-2)[&rate=6.383654130671645E-4]:2.50826397546E-1)[&rate=6.383654130671645E-4]:1.786566419336E-1)[&rate=6.383654130671645E-4]:4.988844264066E-2,(((60[&rate=6.383654130671645E-4]:2.948273873123E-1,59[&rate=6.383654130671645E-4]:2.893479352574E-1)[&rate=6.383654130671645E-4]:2.172852133588E-1,56[&rate=6.383654130671645E-4]:5.093728746436E-1)[&rate=6.383654130671645E-4]:6.499957735101E-2,57[&rate=6.383654130671645E-4]:5.771121780222E-1)[&rate=6.383654130671645E-4]:7.831875700361E-1)[&rate=6.383654130671645E-4]:2.423050347425E-1,(((16[&rate=6.383654130671645E-4]:2.483583784564E-1,3[&rate=6.383654130671645E-4]:1.332898853058E-1)[&rate=6.383654130671645E-4]:1.647216718267E-1,5[&rate=6.383654130671645E-4]:3.50066351653E-1)[&rate=6.383654130671645E-4]:1.474757668016E-1,(9[&rate=6.383654130671645E-4]:9.966489586483E-2,13[&rate=6.383654130671645E-4]:1.380210602483E-1)[&rate=6.383654130671645E-4]:4.143155787541E-1)[&rate=6.383654130671645E-4]:9.078023903734E-1)[&rate=6.383654130671645E-4]:7.265736919083E-1,38[&rate=6.383654130671645E-4]:1.077123680188E0)[&rate=6.383654130671645E-4]:2.610799157333E-1)[&rate=6.383654130671645E-4]:5.444748357487E-2,34[&rate=6.383654130671645E-4]:3.484486691364E-1)[&rate=6.383654130671645E-4]:3.68843899013E-2)[&rate=6.383654130671645E-4]:4.99381269769E-2,(30[&rate=6.383654130671645E-4]:5.028720831276E-1,(61[&rate=6.383654130671645E-4]:5.780364311156E-1,((((2[&rate=6.383654130671645E-4]:6.17776746175E-1,28[&rate=6.383654130671645E-4]:8.451740064491E-1)[&rate=6.383654130671645E-4]:7.232416583969E-2,(20[&rate=6.383654130671645E-4]:4.594628588639E-1,25[&rate=6.383654130671645E-4]:4.759012150283E-1)[&rate=6.383654130671645E-4]:4.032407928768E-1)[&rate=6.383654130671645E-4]:2.450803580999E-1,((7[&rate=6.383654130671645E-4]:1.237136506517E-1,6[&rate=6.383654130671645E-4]:1.237136506517E-1)[&rate=6.383654130671645E-4]:6.545222537967E-1,24[&rate=6.383654130671645E-4]:8.850852195169E-1)[&rate=6.383654130671645E-4]:2.336576944334E-1)[&rate=6.383654130671645E-4]:1.375137969415E0,62[&rate=6.383654130671645E-4]:4.109704858809E-1)[&rate=6.383654130671645E-4]:1.042244151802E-1)[&rate=6.383654130671645E-4]:4.505423124691E-2)[&rate=6.383654130671645E-4]:3.43735425324E-3)[&rate=6.383654130671645E-4]:2.475868322569E-2);
tree STATE_27812000 [&joint=-18004.037528355715,lnP=-18004.037528355715] = [&R] ((36[&rate=6.650904420022419E-4]:6.577080020625E-1,33[&rate=6.650904420022419E-4]:6.221888763796E-1)[&rate=6.650904420022419E-4]:6.268184293329E-2,((((62[&rate=6.650904420022419E-4]:4.398499775766E-1,(30[&rate=6.650904420022419E-4]:3.08259726711E-1,((((((((((43[&rate=6.650904420022419E-4]:4.291096811172E-1,44[&rate=6.650904420022419E-4]:4.263699550898E-1)[&rate=6.650904420022419E-4]:1.688072176453E-1,(45[&rate=6.650904420022419E-4]:6.013593915785E-1,(48[&rate=6.650904420022419E-4]:2.450259197264E-1,50[&rate=6.650904420022419E-4]:1.628341389046E-1)[&rate=6.650904420022419E-4]:3.590731978795E-1)[&rate=6.650904420022419E-4]:1.57355893756E-2)[&rate=6.650904420022419E-4]:9.348124862038E-2,(11[&rate=6.650904420022419E-4]:5.390318223385E-1,17[&rate=6.650904420022419E-4]:5.773879867221E-1)[&rate=6.650904420022419E-4]:1.742841332634E-1)[&rate=6.650904420022419E-4]:2.426036255657E-2,51[&rate=6.650904420022419E-4]:6.553845373366E-1)[&rate=6.650904420022419E-4]:1.591955782794E-1,(52[&rate=6.650904420022419E-4]:6.345425411084E-1,((63[&rate=6.650904420022419E-4]:1.838287609756E-1,58[&rate=6.650904420022419E-4]:1.810890349483E-1)[&rate=6.650904420022419E-4]:4.452151705392E-1,((54[&rate=6.650904420022419E-4]:5.036259309085E-1,47[&rate=6.650904420022419E-4]:3.282834651551E-1)[&rate=6.650904420022419E-4]:1.181705951645E-2,(42[&rate=6.650904420022419E-4]:3.323149341572E-2,40[&rate=6.650904420022419E-4]:3.323149341572E-2)[&rate=6.650904420022419E-4]:2.904306750915E-1)[&rate=6.650904420022419E-4]:3.272995712268E-1)[&rate=6.650904420022419E-4]:4.385477397719E-2)[&rate=6.650904420022419E-4]:1.800375745077E-1)[&rate=6.650904420022419E-4]:2.118822317244E-2,((46[&rate=6.650904420022419E-4]:6.290268687741E-1,41[&rate=6.650904420022419E-4]:6.07109060555E-1)[&rate=6.650904420022419E-4]:7.642773862216E-2,(((53[&rate=6.650904420022419E-4]:5.105787738855E-1,(27[&rate=6.650904420022419E-4]:1.779972185189E-1,4[&rate=6.650904420022419E-4]:5.394478792929E-3)[&rate=6.650904420022419E-4]:4.449103224898E-1)[&rate=6.650904420022419E-4]:1.184249652401E-1,49[&rate=6.650904420022419E-4]:6.262640130981E-1)[&rate=6.650904420022419E-4]:9.38748433325E-3,((15[&rate=6.650904420022419E-4]:4.752369888594E-1,12[&rate=6.650904420022419E-4]:4.368808244757E-1)[&rate=6.650904420022419E-4]:1.776421547852E-1,8[&rate=6.650904420022419E-4]:6.063038011788E-1)[&rate=6.650904420022419E-4]:2.112851817048E-2)[&rate=6.650904420022419E-4]:7.528256201968E-2)[&rate=6.650904420022419E-4]:2.070260601593E-1)[&rate=6.650904420022419E-4]:2.547355643665E-1,((((60[&rate=6.650904420022419E-4]:3.796542218581E-1,56[&rate=6.650904420022419E-4]:3.769144958305E-1)[&rate=6.650904420022419E-4]:5.932117429509E-2,59[&rate=6.650904420022419E-4]:4.334959440983E-1)[&rate=6.650904420022419E-4]:3.188403753065E-2,57[&rate=6.650904420022419E-4]:4.708594336838E-1)[&rate=6.650904420022419E-4]:8.699687782433E-1,(((1[&rate=6.650904420022419E-4]:2.169728787799E-1,(19[&rate=6.650904420022419E-4]:6.489513417863E-1,26[&rate=6.650904420022419E-4]:6.736088760328E-1)[&rate=6.650904420022419E-4]:3.2966537261E-1)[&rate=6.650904420022419E-4]:9.482360418861E-2,22[&rate=6.650904420022419E-4]:1.092618400777E0)[&rate=6.650904420022419E-4]:1.166783019776E-1,(39[&rate=6.650904420022419E-4]:3.755950328779E-2,((21[&rate=6.650904420022419E-4]:4.800063158427E-1,(18[&rate=6.650904420022419E-4]:4.093231437685E-1,23[&rate=6.650904420022419E-4]:4.285012259603E-1)[&rate=6.650904420022419E-4]:6.246399399206E-2)[&rate=6.650904420022419E-4]:2.335848205662E-1,(55[&rate=6.650904420022419E-4]:5.819740522257E-1,10[&rate=6.650904420022419E-4]:6.011521344175E-1)[&rate=6.650904420022419E-4]:2.750749514223E-2)[&rate=6.650904420022419E-4]:4.746532983856E-1)[&rate=6.650904420022419E-4]:1.009336385013E-2)[&rate=6.650904420022419E-4]:4.660000232339E-2)[&rate=6.650904420022419E-4]:4.470211775987E-3)[&rate=6.650904420022419E-4]:2.825551517649E-1,((3[&rate=6.650904420022419E-4]:4.281587303084E-1,16[&rate=6.650904420022419E-4]:5.43227223459E-1)[&rate=6.650904420022419E-4]:1.679542683916E-1,(5[&rate=6.650904420022419E-4]:4.495305828962E-1,(9[&rate=6.650904420022419E-4]:2.076256405744E-1,13[&rate=6.650904420022419E-4]:2.459818049578E-1)[&rate=6.650904420022419E-4]:2.583432984862E-1)[&rate=6.650904420022419E-4]:1.986372103242E-1)[&rate=6.650904420022419E-4]:7.824255082749E-1)[&rate=6.650904420022419E-4]:3.302247974284E-1,38[&rate=6.650904420022419E-4]:7.060235783757E-1)[&rate=6.650904420022419E-4]:5.672623406092E-1,(((2[&rate=6.650904420022419E-4]:5.104591506209E-1,28[&rate=6.650904420022419E-4]:7.37856410895E-1)[&rate=6.650904420022419E-4]:1.663664398361E-1,(20[&rate=6.650904420022419E-4]:5.444463683939E-1,25[&rate=6.650904420022419E-4]:5.608847245583E-1)[&rate=6.650904420022419E-4]:3.049819617891E-1)[&rate=6.650904420022419E-4]:2.689332558977E-1,((7[&rate=6.650904420022419E-4]:2.318195448462E-1,6[&rate=6.650904420022419E-4]:2.318195448462E-1)[&rate=6.650904420022419E-4]:5.40226693786E-1,24[&rate=6.650904420022419E-4]:8.788955537007E-1)[&rate=6.650904420022419E-4]:2.504249364897E-1)[&rate=6.650904420022419E-4]:1.311088716466E0)[&rate=6.650904420022419E-4]:8.137966719904E-3)[&rate=6.650904420022419E-4]:7.421320168528E-2)[&rate=6.650904420022419E-4]:4.411833595603E-2,(29[&rate=6.650904420022419E-4]:3.994412398621E-1,((61[&rate=6.650904420022419E-4]:4.398133728955E-1,14[&rate=6.650904420022419E-4]:2.405087719778E0)[&rate=6.650904420022419E-4]:4.354057682383E-3,34[&rate=6.650904420022419E-4]:2.529105999768E-1)[&rate=6.650904420022419E-4]:7.54923885191E-2)[&rate=6.650904420022419E-4]:2.715002449016E-2)[&rate=6.650904420022419E-4]:8.582953894292E-2,35[&rate=6.650904420022419E-4]:6.408361038415E-1)[&rate=6.650904420022419E-4]:5.286095161261E-3,((37[&rate=6.650904420022419E-4]:2.26750385646E-1,31[&rate=6.650904420022419E-4]:2.26750385646E-1)[&rate=6.650904420022419E-4]:1.716712811918E-1,32[&rate=6.650904420022419E-4]:4.831211203898E-1)[&rate=6.650904420022419E-4]:1.739300403617E-1)[&rate=6.650904420022419E-4]:5.240972249577E-2);
tree STATE_27814000 [&joint=-18001.96720581734,lnP=-18001.96720581734] = [&R] (((30[&rate=6.088925782474383E-4]:5.048126983018E-1,62[&rate=6.088925782474383E-4]:5.621897474821E-1)[&rate=6.088925782474383E-4]:5.205494075582E-2,((((34[&rate=6.088925782474383E-4]:3.618151396589E-1,14[&rate=6.088925782474383E-4]:2.518346317142E0)[&rate=6.088925782474383E-4]:1.500099327655E-2,61[&rate=6.088925782474383E-4]:5.680729635365E-1)[&rate=6.088925782474383E-4]:2.742984545063E-2,((((((21[&rate=6.088925782474383E-4]:6.955508229198E-1,(18[&rate=6.088925782474383E-4]:2.866154571946E-1,23[&rate=6.088925782474383E-4]:3.057935393863E-1)[&rate=6.088925782474383E-4]:4.007161876432E-1)[&rate=6.088925782474383E-4]:1.125081891897E-1,(55[&rate=6.088925782474383E-4]:6.058392197742E-1,10[&rate=6.088925782474383E-4]:6.25017301966E-1)[&rate=6.088925782474383E-4]:9.811020329431E-2)[&rate=6.088925782474383E-4]:4.069503203569E-1,(((1[&rate=6.088925782474383E-4]:1.715681796663E-2,(19[&rate=6.088925782474383E-4]:6.326236925802E-1,26[&rate=6.088925782474383E-4]:6.572812268266E-1)[&rate=6.088925782474383E-4]:1.46176961003E-1)[&rate=6.088925782474383E-4]:1.548036812692E-1,22[&rate=6.088925782474383E-4]:9.527824170441E-1)[&rate=6.088925782474383E-4]:2.686528575255E-1,39[&rate=6.088925782474383E-4]:5.979143895322E-2)[&rate=6.088925782474383E-4]:4.532962006481E-3)[&rate=6.088925782474383E-4]:3.672038516083E-2,((((60[&rate=6.088925782474383E-4]:3.633415488443E-1,59[&rate=6.088925782474383E-4]:3.578620967893E-1)[&rate=6.088925782474383E-4]:7.905044718079E-2,56[&rate=6.088925782474383E-4]:4.396522699975E-1)[&rate=6.088925782474383E-4]:1.666631675218E-1,57[&rate=6.088925782474383E-4]:6.090551635469E-1)[&rate=6.088925782474383E-4]:7.001343445771E-1,((((63[&rate=6.088925782474383E-4]:2.253954440298E-1,58[&rate=6.088925782474383E-4]:2.226557180025E-1)[&rate=6.088925782474383E-4]:2.920124947746E-1,(52[&rate=6.088925782474383E-4]:4.355278219368E-1,((40[&rate=6.088925782474383E-4]:3.379429501655E-1,42[&rate=6.088925782474383E-4]:3.379429501655E-1)[&rate=6.088925782474383E-4]:1.151597869711E-1,(54[&rate=6.088925782474383E-4]:3.775114100859E-1,47[&rate=6.088925782474383E-4]:2.021689443325E-1)[&rate=6.088925782474383E-4]:2.673721489686E-1)[&rate=6.088925782474383E-4]:4.269905740293E-2)[&rate=6.088925782474383E-4]:4.352395248393E-2)[&rate=6.088925782474383E-4]:3.705274658251E-1,(((11[&rate=6.088925782474383E-4]:4.991226035244E-1,17[&rate=6.088925782474383E-4]:5.374787679081E-1)[&rate=6.088925782474383E-4]:1.674032358173E-1,51[&rate=6.088925782474383E-4]:5.843340585199E-1)[&rate=6.088925782474383E-4]:1.255648159086E-1,((43[&rate=6.088925782474383E-4]:3.470932636331E-1,(45[&rate=6.088925782474383E-4]:2.823965071881E-1,(48[&rate=6.088925782474383E-4]:1.812331811917E-1,50[&rate=6.088925782474383E-4]:9.904140036983E-2)[&rate=6.088925782474383E-4]:1.039030520238E-1)[&rate=6.088925782474383E-4]:8.387483863675E-2)[&rate=6.088925782474383E-4]:1.30486623581E-1,44[&rate=6.088925782474383E-4]:4.748401611868E-1)[&rate=6.088925782474383E-4]:2.925929598171E-1)[&rate=6.088925782474383E-4]:1.396803658174E-1)[&rate=6.088925782474383E-4]:1.325767346482E-1,((46[&rate=6.088925782474383E-4]:5.114313478903E-1,41[&rate=6.088925782474383E-4]:4.895135396712E-1)[&rate=6.088925782474383E-4]:3.476228633957E-1,(((8[&rate=6.088925782474383E-4]:5.959651419562E-1,(53[&rate=6.088925782474383E-4]:4.017023111987E-1,(27[&rate=6.088925782474383E-4]:3.780437939459E-1,4[&rate=6.088925782474383E-4]:2.054410542199E-1)[&rate=6.088925782474383E-4]:1.359872843761E-1)[&rate=6.088925782474383E-4]:2.052217348671E-1)[&rate=6.088925782474383E-4]:1.035862426309E-2,(15[&rate=6.088925782474383E-4]:2.519373800247E-1,12[&rate=6.088925782474383E-4]:2.13581215641E-1)[&rate=6.088925782474383E-4]:4.009617286603E-1)[&rate=6.088925782474383E-4]:2.365472917686E-1,49[&rate=6.088925782474383E-4]:8.510902360699E-1)[&rate=6.088925782474383E-4]:1.344342727072E-2)[&rate=6.088925782474383E-4]:1.998140923752E-1)[&rate=6.088925782474383E-4]:7.223901268188E-2)[&rate=6.088925782474383E-4]:3.843062046232E-2)[&rate=6.088925782474383E-4]:1.782624432618E-2,((3[&rate=6.088925782474383E-4]:3.292458955428E-1,16[&rate=6.088925782474383E-4]:4.443143886934E-1)[&rate=6.088925782474383E-4]:5.013449752879E-1,((9[&rate=6.088925782474383E-4]:4.364650496308E-1,13[&rate=6.088925782474383E-4]:4.748212140143E-1)[&rate=6.088925782474383E-4]:2.377951039943E-1,5[&rate=6.088925782474383E-4]:6.578217974607E-1)[&rate=6.088925782474383E-4]:2.248238678905E-1)[&rate=6.088925782474383E-4]:2.855404335886E-1)[&rate=6.088925782474383E-4]:5.928546003291E-1,38[&rate=6.088925782474383E-4]:7.062461787209E-1)[&rate=6.088925782474383E-4]:7.422022100251E-1)[&rate=6.088925782474383E-4]:7.183608859251E-2,(((2[&rate=6.088925782474383E-4]:5.989130483436E-1,(28[&rate=6.088925782474383E-4]:7.825829673945E-1,(20[&rate=6.088925782474383E-4]:3.553540895705E-1,25[&rate=6.088925782474383E-4]:3.717924457349E-1)[&rate=6.088925782474383E-4]:3.724343572759E-1)[&rate=6.088925782474383E-4]:4.372734122313E-2)[&rate=6.088925782474383E-4]:1.20617751108E-1,((7[&rate=6.088925782474383E-4]:2.357612219209E-1,6[&rate=6.088925782474383E-4]:2.357612219209E-1)[&rate=6.088925782474383E-4]:3.865492385208E-1,24[&rate=6.088925782474383E-4]:7.291597755103E-1)[&rate=6.088925782474383E-4]:1.739326677769E-1)[&rate=6.088925782474383E-4]:1.691558372461E0,29[&rate=6.088925782474383E-4]:4.543633690827E-1)[&rate=6.088925782474383E-4]:9.275694926206E-2)[&rate=6.088925782474383E-4]:9.747320712856E-3)[&rate=6.088925782474383E-4]:1.142926045115E-1,((((37[&rate=6.088925782474383E-4]:6.026364357224E-2,31[&rate=6.088925782474383E-4]:6.026364357224E-2)[&rate=6.088925782474383E-4]:3.326735719735E-1,32[&rate=6.088925782474383E-4]:4.776366690978E-1)[&rate=6.088925782474383E-4]:1.683181151842E-1,35[&rate=6.088925782474383E-4]:6.350258225333E-1)[&rate=6.088925782474383E-4]:1.555589665979E-1,(36[&rate=6.088925782474383E-4]:6.659202072718E-1,33[&rate=6.088925782474383E-4]:6.304010815889E-1)[&rate=6.088925782474383E-4]:1.465225053566E-1)[&rate=6.088925782474383E-4]:8.990754984278E-3);
tree STATE_27816000 [&joint=-18005.058363067175,lnP=-18005.058363067175] = [&R] (((((37[&rate=6.943743212507798E-4]:1.367546844803E-1,31[&rate=6.943743212507798E-4]:1.367546844803E-1)[&rate=6.943743212507798E-4]:7.999420755982E-2,32[&rate=6.943743212507798E-4]:3.014483455922E-1)[&rate=6.943743212507798E-4]:2.383147286257E-1,35[&rate=6.943743212507798E-4]:5.288341124691E-1)[&rate=6.943743212507798E-4]:1.36425705066E-1,(36[&rate=6.943743212507798E-4]:6.704052914372E-1,33[&rate=6.943743212507798E-4]:6.348861657543E-1)[&rate=6.943743212507798E-4]:1.671244959521E-2)[&rate=6.943743212507798E-4]:3.912141740778E-2,(((14[&rate=6.943743212507798E-4]:2.515535984534E0,61[&rate=6.943743212507798E-4]:5.502616376517E-1)[&rate=6.943743212507798E-4]:9.964021072402E-2,(34[&rate=6.943743212507798E-4]:3.541123844801E-1,30[&rate=6.943743212507798E-4]:4.251506358463E-1)[&rate=6.943743212507798E-4]:1.045326332945E-1)[&rate=6.943743212507798E-4]:4.19064792563E-3,((((((((51[&rate=6.943743212507798E-4]:6.453843662848E-1,(((48[&rate=6.943743212507798E-4]:2.03384683563E-1,50[&rate=6.943743212507798E-4]:1.211929027412E-1)[&rate=6.943743212507798E-4]:1.251810587689E-1,(45[&rate=6.943743212507798E-4]:3.247160113538E-1,43[&rate=6.943743212507798E-4]:3.055379291621E-1)[&rate=6.943743212507798E-4]:1.110004950786E-3)[&rate=6.943743212507798E-4]:2.752551176114E-1,44[&rate=6.943743212507798E-4]:5.791633256969E-1)[&rate=6.943743212507798E-4]:1.237552871633E-1)[&rate=6.943743212507798E-4]:1.09124177778E-2,(11[&rate=6.943743212507798E-4]:3.17003781696E-1,17[&rate=6.943743212507798E-4]:3.553599460797E-1)[&rate=6.943743212507798E-4]:4.214847831885E-1)[&rate=6.943743212507798E-4]:2.110004320815E-1,(((63[&rate=6.943743212507798E-4]:2.589276013025E-1,58[&rate=6.943743212507798E-4]:2.561878752751E-1)[&rate=6.943743212507798E-4]:3.527432826238E-1,52[&rate=6.943743212507798E-4]:5.733147195426E-1)[&rate=6.943743212507798E-4]:1.080039435596E-1,((54[&rate=6.943743212507798E-4]:3.533988620481E-1,(47[&rate=6.943743212507798E-4]:1.691570790674E-1,42[&rate=6.943743212507798E-4]:1.52718722903E-1)[&rate=6.943743212507798E-4]:8.899317227265E-3)[&rate=6.943743212507798E-4]:1.304312803761E-1,40[&rate=6.943743212507798E-4]:2.920493205064E-1)[&rate=6.943743212507798E-4]:4.495433151985E-1)[&rate=6.943743212507798E-4]:1.859785530419E-1)[&rate=6.943743212507798E-4]:8.825726395496E-2,((41[&rate=6.943743212507798E-4]:3.744448442723E-1,(49[&rate=6.943743212507798E-4]:3.35825673447E-1,46[&rate=6.943743212507798E-4]:3.303462213923E-1)[&rate=6.943743212507798E-4]:6.601643109908E-2)[&rate=6.943743212507798E-4]:2.964893758186E-1,(8[&rate=6.943743212507798E-4]:4.320307286318E-1,(((27[&rate=6.943743212507798E-4]:1.973248226465E-1,4[&rate=6.943743212507798E-4]:2.472208292044E-2)[&rate=6.943743212507798E-4]:9.50701172359E-2,53[&rate=6.943743212507798E-4]:1.800661727591E-1)[&rate=6.943743212507798E-4]:2.415442523686E-1,(15[&rate=6.943743212507798E-4]:3.066935979873E-1,12[&rate=6.943743212507798E-4]:2.683374336036E-1)[&rate=6.943743212507798E-4]:1.505332654964E-1)[&rate=6.943743212507798E-4]:2.137920761383E-2)[&rate=6.943743212507798E-4]:2.580815736508E-1)[&rate=6.943743212507798E-4]:3.394147805562E-1)[&rate=6.943743212507798E-4]:2.260356633439E-1,((((59[&rate=6.943743212507798E-4]:4.322590544051E-1,56[&rate=6.943743212507798E-4]:4.349987804325E-1)[&rate=6.943743212507798E-4]:2.732127004672E-2,60[&rate=6.943743212507798E-4]:4.650597765068E-1)[&rate=6.943743212507798E-4]:1.040003664512E-1,57[&rate=6.943743212507798E-4]:5.69060142958E-1)[&rate=6.943743212507798E-4]:8.416136218316E-1,(((1[&rate=6.943743212507798E-4]:2.676762909049E-2,(19[&rate=6.943743212507798E-4]:5.445609146756E-1,26[&rate=6.943743212507798E-4]:5.69218448922E-1)[&rate=6.943743212507798E-4]:2.438505500314E-1)[&rate=6.943743212507798E-4]:7.19607088701E-3,22[&rate=6.943743212507798E-4]:8.147856177857E-1)[&rate=6.943743212507798E-4]:4.225137609611E-1,(39[&rate=6.943743212507798E-4]:1.222856912359E-2,((21[&rate=6.943743212507798E-4]:5.200436314668E-1,(18[&rate=6.943743212507798E-4]:4.478763328092E-1,23[&rate=6.943743212507798E-4]:4.670544150009E-1)[&rate=6.943743212507798E-4]:6.394812057551E-2)[&rate=6.943743212507798E-4]:2.611906613968E-1,(55[&rate=6.943743212507798E-4]:3.780116849249E-1,10[&rate=6.943743212507798E-4]:3.971897671167E-1)[&rate=6.943743212507798E-4]:2.991130188977E-1)[&rate=6.943743212507798E-4]:3.816792077668E-1)[&rate=6.943743212507798E-4]:6.342697400691E-2)[&rate=6.943743212507798E-4]:8.844287919334E-2)[&rate=6.943743212507798E-4]:2.571089920137E-2)[&rate=6.943743212507798E-4]:7.213417734622E-2,((9[&rate=6.943743212507798E-4]:3.439001281637E-1,13[&rate=6.943743212507798E-4]:3.822562925472E-1)[&rate=6.943743212507798E-4]:5.047645243287E-1,((3[&rate=6.943743212507798E-4]:3.689809141703E-1,16[&rate=6.943743212507798E-4]:4.840494073209E-1)[&rate=6.943743212507798E-4]:2.423214502355E-1,5[&rate=6.943743212507798E-4]:6.633571589262E-1)[&rate=6.943743212507798E-4]:1.688691374018E-1)[&rate=6.943743212507798E-4]:4.790322710365E-1)[&rate=6.943743212507798E-4]:6.798296376567E-1,38[&rate=6.943743212507798E-4]:9.362936844731E-1)[&rate=6.943743212507798E-4]:5.702887432059E-1,((62[&rate=6.943743212507798E-4]:5.642186295145E-1,29[&rate=6.943743212507798E-4]:5.068415803341E-1)[&rate=6.943743212507798E-4]:1.481731922799E-2,(((20[&rate=6.943743212507798E-4]:3.021040124358E-1,25[&rate=6.943743212507798E-4]:3.185423686002E-1)[&rate=6.943743212507798E-4]:4.989526433991E-1,((2[&rate=6.943743212507798E-4]:4.396664457378E-1,28[&rate=6.943743212507798E-4]:6.670637060119E-1)[&rate=6.943743212507798E-4]:1.764532934543E-1,(7[&rate=6.943743212507798E-4]:4.75311211145E-1,6[&rate=6.943743212507798E-4]:4.75311211145E-1)[&rate=6.943743212507798E-4]:2.175208568143E-1)[&rate=6.943743212507798E-4]:1.23341769168E-2)[&rate=6.943743212507798E-4]:9.081060877082E-2,24[&rate=6.943743212507798E-4]:9.028261687154E-1)[&rate=6.943743212507798E-4]:1.759120177512E0)[&rate=6.943743212507798E-4]:1.175936912317E-2)[&rate=6.943743212507798E-4]:4.556483811711E-4)[&rate=6.943743212507798E-4]:4.209201733017E-2);
tree STATE_27818000 [&joint=-18011.723184382678,lnP=-18011.723184382678] = [&R] (((((37[&rate=5.652669823137061E-4]:1.101025119204E-1,31[&rate=5.652669823137061E-4]:1.101025119204E-1)[&rate=5.652669823137061E-4]:1.343660963804E-1,32[&rate=5.652669823137061E-4]:3.291680618528E-1)[&rate=5.652669823137061E-4]:2.565037817155E-1,35[&rate=5.652669823137061E-4]:5.747428818196E-1)[&rate=5.652669823137061E-4]:6.024240018759E-2,(36[&rate=5.652669823137061E-4]:6.41836611549E-1,33[&rate=5.652669823137061E-4]:6.063174858662E-1)[&rate=5.652669823137061E-4]:1.500659395542E-2)[&rate=5.652669823137061E-4]:2.413659110635E-1,(((30[&rate=5.652669823137061E-4]:4.736075336129E-1,62[&rate=5.652669823137061E-4]:5.309845827932E-1)[&rate=5.652669823137061E-4]:3.095153447904E-2,(29[&rate=5.652669823137061E-4]:4.835647540902E-1,(((((52[&rate=5.652669823137061E-4]:9.829831391303E-1,(((11[&rate=5.652669823137061E-4]:5.138150181398E-1,17[&rate=5.652669823137061E-4]:5.521711825235E-1)[&rate=5.652669823137061E-4]:3.04293798837E-1,(((44[&rate=5.652669823137061E-4]:4.705733494731E-1,(45[&rate=5.652669823137061E-4]:4.445545134691E-1,(48[&rate=5.652669823137061E-4]:2.697326988346E-1,50[&rate=5.652669823137061E-4]:1.875409180127E-1)[&rate=5.652669823137061E-4]:1.775615406619E-1)[&rate=5.652669823137061E-4]:4.793664422307E-2)[&rate=5.652669823137061E-4]:1.963221751776E-2,43[&rate=5.652669823137061E-4]:4.929452930182E-1)[&rate=5.652669823137061E-4]:8.795370385118E-2,51[&rate=5.652669823137061E-4]:5.206250242666E-1)[&rate=5.652669823137061E-4]:2.152920118883E-1)[&rate=5.652669823137061E-4]:6.51528256777E-2,(((54[&rate=5.652669823137061E-4]:4.422524088466E-1,47[&rate=5.652669823137061E-4]:2.669099430932E-1)[&rate=5.652669823137061E-4]:8.847626506005E-2,(40[&rate=5.652669823137061E-4]:2.376608101847E-1,42[&rate=5.652669823137061E-4]:2.376608101847E-1)[&rate=5.652669823137061E-4]:1.012870418043E-1)[&rate=5.652669823137061E-4]:4.01136585131E-1,(63[&rate=5.652669823137061E-4]:3.247702837634E-1,58[&rate=5.652669823137061E-4]:3.22030557736E-1)[&rate=5.652669823137061E-4]:3.933963451375E-1)[&rate=5.652669823137061E-4]:1.212593973155E-1)[&rate=5.652669823137061E-4]:1.819132772977E-1)[&rate=5.652669823137061E-4]:4.448963734575E-2,((46[&rate=5.652669823137061E-4]:6.628827772012E-1,(49[&rate=5.652669823137061E-4]:2.87706713387E-1,41[&rate=5.652669823137061E-4]:2.603094531132E-1)[&rate=5.652669823137061E-4]:3.806555158689E-1)[&rate=5.652669823137061E-4]:2.778381283416E-1,((((27[&rate=5.652669823137061E-4]:3.825372870777E-1,4[&rate=5.652669823137061E-4]:2.099345473517E-1)[&rate=5.652669823137061E-4]:7.502629642051E-2,53[&rate=5.652669823137061E-4]:3.45234816375E-1)[&rate=5.652669823137061E-4]:1.122073069385E-1,8[&rate=5.652669823137061E-4]:4.464832192038E-1)[&rate=5.652669823137061E-4]:2.597680909807E-1,(15[&rate=5.652669823137061E-4]:4.16725728328E-1,12[&rate=5.652669823137061E-4]:3.783695639443E-1)[&rate=5.652669823137061E-4]:3.361009243223E-1)[&rate=5.652669823137061E-4]:2.317298693309E-1)[&rate=5.652669823137061E-4]:1.634641997004E-1)[&rate=5.652669823137061E-4]:8.753030876055E-2,((39[&rate=5.652669823137061E-4]:6.967929753034E-2,(((21[&rate=5.652669823137061E-4]:4.856223171859E-1,(18[&rate=5.652669823137061E-4]:4.421322552817E-1,23[&rate=5.652669823137061E-4]:4.613103374735E-1)[&rate=5.652669823137061E-4]:3.527088382209E-2)[&rate=5.652669823137061E-4]:1.543099726721E-1,(55[&rate=5.652669823137061E-4]:3.622112661763E-1,10[&rate=5.652669823137061E-4]:3.81389348368E-1)[&rate=5.652669823137061E-4]:1.736114346408E-1)[&rate=5.652669823137061E-4]:5.744106935612E-1,((1[&rate=5.652669823137061E-4]:3.599889304253E-2,(19[&rate=5.652669823137061E-4]:6.752220335465E-1,26[&rate=5.652669823137061E-4]:6.998795677929E-1)[&rate=5.652669823137061E-4]:1.224206951125E-1)[&rate=5.652669823137061E-4]:4.849054260518E-2,22[&rate=5.652669823137061E-4]:8.653113534559E-1)[&rate=5.652669823137061E-4]:3.59990534073E-1)[&rate=5.652669823137061E-4]:6.021245617738E-3)[&rate=5.652669823137061E-4]:3.25470500999E-2,(((59[&rate=5.652669823137061E-4]:4.234267516439E-1,56[&rate=5.652669823137061E-4]:4.261664776713E-1)[&rate=5.652669823137061E-4]:8.140202934704E-2,60[&rate=5.652669823137061E-4]:5.103082330459E-1)[&rate=5.652669823137061E-4]:7.356853794404E-2,57[&rate=5.652669823137061E-4]:5.8387677099E-1)[&rate=5.652669823137061E-4]:7.649249191061E-1)[&rate=5.652669823137061E-4]:2.099591568866E-2)[&rate=5.652669823137061E-4]:2.282169711264E-1,((5[&rate=5.652669823137061E-4]:5.652002585124E-1,(3[&rate=5.652669823137061E-4]:4.125632400601E-1,16[&rate=5.652669823137061E-4]:5.276317332107E-1)[&rate=5.652669823137061E-4]:1.005822239319E-1)[&rate=5.652669823137061E-4]:4.708882391286E-1,(9[&rate=5.652669823137061E-4]:7.087332251945E-1,13[&rate=5.652669823137061E-4]:7.47089389578E-1)[&rate=5.652669823137061E-4]:3.437936286108E-1)[&rate=5.652669823137061E-4]:3.646658052975E-1)[&rate=5.652669823137061E-4]:8.744107120003E-1,38[&rate=5.652669823137061E-4]:1.220370494391E0)[&rate=5.652669823137061E-4]:2.363584186933E-1)[&rate=5.652669823137061E-4]:2.099431400173E-2)[&rate=5.652669823137061E-4]:9.870872776813E-3,(34[&rate=5.652669823137061E-4]:4.38707169939E-1,(((2[&rate=5.652669823137061E-4]:9.851970358461E-1,(((7[&rate=5.652669823137061E-4]:2.938180954727E-1,6[&rate=5.652669823137061E-4]:2.938180954727E-1)[&rate=5.652669823137061E-4]:2.940598471231E-1,24[&rate=5.652669823137061E-4]:6.947272576644E-1)[&rate=5.652669823137061E-4]:1.835698587419E-1,(28[&rate=5.652669823137061E-4]:7.681213723496E-1,(20[&rate=5.652669823137061E-4]:3.981817762207E-1,25[&rate=5.652669823137061E-4]:4.146201323851E-1)[&rate=5.652669823137061E-4]:3.151450755808E-1)[&rate=5.652669823137061E-4]:1.540113604951E-1)[&rate=5.652669823137061E-4]:2.904615632755E-1)[&rate=5.652669823137061E-4]:1.395421520767E0,14[&rate=5.652669823137061E-4]:2.509385679901E0)[&rate=5.652669823137061E-4]:5.478418221567E-2,61[&rate=5.652669823137061E-4]:5.988955152344E-1)[&rate=5.652669823137061E-4]:3.106848530572E-2)[&rate=5.652669823137061E-4]:4.684519563572E-3)[&rate=5.652669823137061E-4]:2.335059516556E-1);
tree STATE_27820000 [&joint=-17993.585629134326,lnP=-17993.585629134326] = [&R] ((((29[&rate=6.776144621797401E-4]:5.051642845421E-1,(30[&rate=6.776144621797401E-4]:5.048515309142E-1,62[&rate=6.776144621797401E-4]:5.622285800946E-1)[&rate=6.776144621797401E-4]:3.127536278802E-4)[&rate=6.776144621797401E-4]:5.205212845046E-3,(2[&rate=6.776144621797401E-4]:8.265647797431E-1,(((7[&rate=6.776144621797401E-4]:3.435183176892E-1,6[&rate=6.776144621797401E-4]:3.435183176892E-1)[&rate=6.776144621797401E-4]:7.423154475855E-2,24[&rate=6.776144621797401E-4]:5.245991775163E-1)[&rate=6.776144621797401E-4]:3.367671235125E-1,((20[&rate=6.776144621797401E-4]:3.004875794564E-1,25[&rate=6.776144621797401E-4]:3.169259356208E-1)[&rate=6.776144621797401E-4]:4.659127980339E-1,28[&rate=6.776144621797401E-4]:8.211948980383E-1)[&rate=6.776144621797401E-4]:8.400701942881E-2)[&rate=6.776144621797401E-4]:1.4876012255E-1)[&rate=6.776144621797401E-4]:1.640530520473E0)[&rate=6.776144621797401E-4]:1.749203568459E-2,(((((((21[&rate=6.776144621797401E-4]:4.231099088018E-1,(18[&rate=6.776144621797401E-4]:3.240074073537E-1,23[&rate=6.776144621797401E-4]:3.431854895455E-1)[&rate=6.776144621797401E-4]:9.088332336598E-2)[&rate=6.776144621797401E-4]:3.3651675341E-1,(55[&rate=6.776144621797401E-4]:3.762644938903E-1,10[&rate=6.776144621797401E-4]:3.95442576082E-1)[&rate=6.776144621797401E-4]:2.792525792806E-1)[&rate=6.776144621797401E-4]:4.486596790179E-1,(39[&rate=6.776144621797401E-4]:1.3191633165E-3,(22[&rate=6.776144621797401E-4]:8.998980803416E-1,((19[&rate=6.776144621797401E-4]:4.464279531208E-1,26[&rate=6.776144621797401E-4]:4.710854873673E-1)[&rate=6.776144621797401E-4]:3.858205683E-1,1[&rate=6.776144621797401E-4]:7.060468580434E-2)[&rate=6.776144621797401E-4]:4.8471476729E-2)[&rate=6.776144621797401E-4]:2.630649185913E-1)[&rate=6.776144621797401E-4]:5.62822464065E-2)[&rate=6.776144621797401E-4]:7.870912702359E-2,(((((47[&rate=6.776144621797401E-4]:3.382166052131E-1,54[&rate=6.776144621797401E-4]:5.135590709665E-1)[&rate=6.776144621797401E-4]:4.442651108406E-2,(40[&rate=6.776144621797401E-4]:3.106757538739E-1,42[&rate=6.776144621797401E-4]:3.106757538739E-1)[&rate=6.776144621797401E-4]:5.552900625886E-2)[&rate=6.776144621797401E-4]:4.10183765576E-1,(63[&rate=6.776144621797401E-4]:3.684096807783E-1,58[&rate=6.776144621797401E-4]:3.65669954751E-1)[&rate=6.776144621797401E-4]:3.860610367114E-1)[&rate=6.776144621797401E-4]:1.042398649516E-1,(52[&rate=6.776144621797401E-4]:6.636522334765E-1,(51[&rate=6.776144621797401E-4]:5.675796500896E-1,(((44[&rate=6.776144621797401E-4]:3.356483708209E-1,43[&rate=6.776144621797401E-4]:3.383880968483E-1)[&rate=6.776144621797401E-4]:7.019139357367E-2,(45[&rate=6.776144621797401E-4]:3.939446791936E-1,(48[&rate=6.776144621797401E-4]:3.423524742856E-1,50[&rate=6.776144621797401E-4]:2.601606934638E-1)[&rate=6.776144621797401E-4]:5.433193093535E-2)[&rate=6.776144621797401E-4]:3.381289342008E-2)[&rate=6.776144621797401E-4]:1.675010218275E-1,(11[&rate=6.776144621797401E-4]:3.860748290967E-1,17[&rate=6.776144621797401E-4]:4.244309934804E-1)[&rate=6.776144621797401E-4]:2.119234913719E-1)[&rate=6.776144621797401E-4]:5.177311044282E-2)[&rate=6.776144621797401E-4]:9.607258338697E-2)[&rate=6.776144621797401E-4]:1.56702184581E-1)[&rate=6.776144621797401E-4]:2.858187386764E-1,((49[&rate=6.776144621797401E-4]:6.666461426027E-1,(46[&rate=6.776144621797401E-4]:4.475495764709E-1,41[&rate=6.776144621797401E-4]:4.256317682518E-1)[&rate=6.776144621797401E-4]:2.136171140771E-1)[&rate=6.776144621797401E-4]:1.392686133881E-1,(((8[&rate=6.776144621797401E-4]:5.89781441462E-1,(27[&rate=6.776144621797401E-4]:4.88672336763E-1,4[&rate=6.776144621797401E-4]:3.160695970369E-1)[&rate=6.776144621797401E-4]:2.24396775932E-1)[&rate=6.776144621797401E-4]:6.441161927728E-2,53[&rate=6.776144621797401E-4]:6.65151964849E-1)[&rate=6.776144621797401E-4]:7.873551570026E-2,(15[&rate=6.776144621797401E-4]:5.907675935342E-1,12[&rate=6.776144621797401E-4]:5.524114291505E-1)[&rate=6.776144621797401E-4]:1.887363253712E-1)[&rate=6.776144621797401E-4]:6.476700146911E-2)[&rate=6.776144621797401E-4]:3.824501815651E-1)[&rate=6.776144621797401E-4]:2.191820193032E-2)[&rate=6.776144621797401E-4]:3.964592268551E-2,(((60[&rate=6.776144621797401E-4]:4.857852067534E-1,59[&rate=6.776144621797401E-4]:4.803057546984E-1)[&rate=6.776144621797401E-4]:1.285535278967E-1,56[&rate=6.776144621797401E-4]:6.115990086225E-1)[&rate=6.776144621797401E-4]:2.541088845093E-2,57[&rate=6.776144621797401E-4]:6.39749623101E-1)[&rate=6.776144621797401E-4]:7.827821787969E-1)[&rate=6.776144621797401E-4]:3.587162506372E-2,((9[&rate=6.776144621797401E-4]:3.521501660599E-1,13[&rate=6.776144621797401E-4]:3.905063304434E-1)[&rate=6.776144621797401E-4]:4.072863745682E-1,((3[&rate=6.776144621797401E-4]:2.654847613008E-1,16[&rate=6.776144621797401E-4]:3.805532544514E-1)[&rate=6.776144621797401E-4]:2.543057862271E-1,5[&rate=6.776144621797401E-4]:5.718453420483E-1)[&rate=6.776144621797401E-4]:1.711528424154E-1)[&rate=6.776144621797401E-4]:5.181449685252E-1)[&rate=6.776144621797401E-4]:5.353064015702E-1,38[&rate=6.776144621797401E-4]:7.416550340111E-1)[&rate=6.776144621797401E-4]:7.593706580544E-1)[&rate=6.776144621797401E-4]:1.58449308793E-2,(((36[&rate=6.776144621797401E-4]:5.533086917755E-1,33[&rate=6.776144621797401E-4]:5.177895660926E-1)[&rate=6.776144621797401E-4]:9.084481909141E-2,(((37[&rate=6.776144621797401E-4]:1.838961486068E-1,31[&rate=6.776144621797401E-4]:1.838961486068E-1)[&rate=6.776144621797401E-4]:1.851717971616E-1,32[&rate=6.776144621797401E-4]:4.537673993204E-1)[&rate=6.776144621797401E-4]:1.603576776268E-1,35[&rate=6.776144621797401E-4]:6.031961151985E-1)[&rate=6.776144621797401E-4]:1.909947217116E-2)[&rate=6.776144621797401E-4]:2.606451651882E-2,((34[&rate=6.776144621797401E-4]:3.673487184361E-1,14[&rate=6.776144621797401E-4]:2.52387989592E0)[&rate=6.776144621797401E-4]:7.047722120323E-2,61[&rate=6.776144621797401E-4]:6.290827702405E-1)[&rate=6.776144621797401E-4]:1.108061233667E-2)[&rate=6.776144621797401E-4]:2.376166060885E-2);
tree STATE_27822000 [&joint=-18001.31422359164,lnP=-18001.31422359164] = [&R] (((29[&rate=6.576733057274671E-4]:4.389402918752E-1,30[&rate=6.576733057274671E-4]:4.389402918752E-1)[&rate=6.576733057274671E-4]:1.61986974171E-1,(62[&rate=6.576733057274671E-4]:5.455206222292E-1,(61[&rate=6.576733057274671E-4]:5.478161939661E-1,(14[&rate=6.576733057274671E-4]:2.483440653174E0,(2[&rate=6.576733057274671E-4]:9.686439007002E-1,((20[&rate=6.576733057274671E-4]:5.542472070969E-1,25[&rate=6.576733057274671E-4]:5.706855632613E-1)[&rate=6.576733057274671E-4]:4.258748784965E-1,(((7[&rate=6.576733057274671E-4]:3.81569040357E-1,6[&rate=6.576733057274671E-4]:3.81569040357E-1)[&rate=6.576733057274671E-4]:8.370495605384E-2,24[&rate=6.576733057274671E-4]:5.721233114794E-1)[&rate=6.576733057274671E-4]:1.444373779336E-1,28[&rate=6.576733057274671E-4]:7.603963058514E-1)[&rate=6.576733057274671E-4]:2.745203002901E-1)[&rate=6.576733057274671E-4]:1.611245548328E-1)[&rate=6.576733057274671E-4]:1.386029629186E0)[&rate=6.576733057274671E-4]:2.964988767419E-2)[&rate=6.576733057274671E-4]:6.054595831771E-2)[&rate=6.576733057274671E-4]:1.127836929973E-1)[&rate=6.576733057274671E-4]:1.573503971901E-1,((35[&rate=6.576733057274671E-4]:6.147643224855E-1,(((37[&rate=6.576733057274671E-4]:1.793884765021E-1,31[&rate=6.576733057274671E-4]:1.793884765021E-1)[&rate=6.576733057274671E-4]:2.103347964939E-1,32[&rate=6.576733057274671E-4]:4.744227265481E-1)[&rate=6.576733057274671E-4]:1.202281089157E-1,(36[&rate=6.576733057274671E-4]:4.980345999066E-1,33[&rate=6.576733057274671E-4]:4.625154742238E-1)[&rate=6.576733057274671E-4]:1.075451973056E-1)[&rate=6.576733057274671E-4]:3.104244877046E-2)[&rate=6.576733057274671E-4]:5.591657099999E-4,(((((((((44[&rate=6.576733057274671E-4]:3.990562549278E-1,43[&rate=6.576733057274671E-4]:4.017959809552E-1)[&rate=6.576733057274671E-4]:1.754782881018E-1,(45[&rate=6.576733057274671E-4]:3.941845056959E-1,(48[&rate=6.576733057274671E-4]:1.906790906122E-1,50[&rate=6.576733057274671E-4]:1.084873097904E-1)[&rate=6.576733057274671E-4]:2.062451411111E-1)[&rate=6.576733057274671E-4]:2.022678455528E-1)[&rate=6.576733057274671E-4]:1.81995458007E-1,((11[&rate=6.576733057274671E-4]:3.290187096918E-1,17[&rate=6.576733057274671E-4]:3.673748740755E-1)[&rate=6.576733057274671E-4]:2.478229331662E-1,51[&rate=6.576733057274671E-4]:4.946498620361E-1)[&rate=6.576733057274671E-4]:2.043458924251E-1)[&rate=6.576733057274671E-4]:2.601487902047E-1,((63[&rate=6.576733057274671E-4]:2.180157179005E-1,58[&rate=6.576733057274671E-4]:2.152759918731E-1)[&rate=6.576733057274671E-4]:6.237473205657E-1,((((42[&rate=6.576733057274671E-4]:4.409737058412E-1,47[&rate=6.576733057274671E-4]:4.574120620055E-1)[&rate=6.576733057274671E-4]:4.347976932474E-2,40[&rate=6.576733057274671E-4]:4.844534751659E-1)[&rate=6.576733057274671E-4]:5.656413691326E-3,54[&rate=6.576733057274671E-4]:6.81890710775E-1)[&rate=6.576733057274671E-4]:1.143955910254E-1,52[&rate=6.576733057274671E-4]:5.442315072799E-1)[&rate=6.576733057274671E-4]:2.591753668027E-1)[&rate=6.576733057274671E-4]:1.557376705834E-1)[&rate=6.576733057274671E-4]:1.088059913357E-1,((46[&rate=6.576733057274671E-4]:5.252440374762E-1,(41[&rate=6.576733057274671E-4]:4.497857002529E-1,49[&rate=6.576733057274671E-4]:4.771829605267E-1)[&rate=6.576733057274671E-4]:5.354052900424E-2)[&rate=6.576733057274671E-4]:1.759676597855E-1,((15[&rate=6.576733057274671E-4]:2.388285059968E-1,12[&rate=6.576733057274671E-4]:2.004723416132E-1)[&rate=6.576733057274671E-4]:4.915479420621E-1,((8[&rate=6.576733057274671E-4]:3.594653873568E-1,53[&rate=6.576733057274671E-4]:3.704242914665E-1)[&rate=6.576733057274671E-4]:1.967269584011E-1,(27[&rate=6.576733057274671E-4]:4.637074571565E-1,4[&rate=6.576733057274671E-4]:2.911047174304E-1)[&rate=6.576733057274671E-4]:2.157725598344E-1)[&rate=6.576733057274671E-4]:1.276087598353E-1)[&rate=6.576733057274671E-4]:1.467086564114E-2)[&rate=6.576733057274671E-4]:4.434511675071E-1)[&rate=6.576733057274671E-4]:5.005516640848E-2,((((56[&rate=6.576733057274671E-4]:5.111558952875E-1,59[&rate=6.576733057274671E-4]:5.084161692602E-1)[&rate=6.576733057274671E-4]:2.962872216132E-3,60[&rate=6.576733057274671E-4]:5.168584935312E-1)[&rate=6.576733057274671E-4]:9.99110102002E-2,57[&rate=6.576733057274671E-4]:6.167695037314E-1)[&rate=6.576733057274671E-4]:7.379201928975E-1,(39[&rate=6.576733057274671E-4]:5.705671473828E-2,(((21[&rate=6.576733057274671E-4]:5.887000859832E-1,(18[&rate=6.576733057274671E-4]:4.018956319407E-1,23[&rate=6.576733057274671E-4]:4.210737141324E-1)[&rate=6.576733057274671E-4]:1.785852759605E-1)[&rate=6.576733057274671E-4]:9.14853529306E-2,(55[&rate=6.576733057274671E-4]:4.68223051606E-1,10[&rate=6.576733057274671E-4]:4.874011337977E-1)[&rate=6.576733057274671E-4]:1.078527982669E-1)[&rate=6.576733057274671E-4]:5.151646691408E-1,(22[&rate=6.576733057274671E-4]:9.453264794369E-1,((19[&rate=6.576733057274671E-4]:4.098710803422E-1,26[&rate=6.576733057274671E-4]:4.345286145886E-1)[&rate=6.576733057274671E-4]:3.723275875887E-1,1[&rate=6.576733057274671E-4]:2.055483231439E-2)[&rate=6.576733057274671E-4]:1.439497293143E-1)[&rate=6.576733057274671E-4]:2.609825327274E-1)[&rate=6.576733057274671E-4]:1.239153819034E-2)[&rate=6.576733057274671E-4]:5.105763942485E-2)[&rate=6.576733057274671E-4]:1.811052632931E-2)[&rate=6.576733057274671E-4]:4.051918570323E-2,(3[&rate=6.576733057274671E-4]:8.046655629603E-1,((9[&rate=6.576733057274671E-4]:2.968611037533E-1,13[&rate=6.576733057274671E-4]:3.352172681368E-1)[&rate=6.576733057274671E-4]:1.389928036173E-1,(16[&rate=6.576733057274671E-4]:3.803869793326E-1,5[&rate=6.576733057274671E-4]:3.173732807025E-1)[&rate=6.576733057274671E-4]:1.020422705038E-1)[&rate=6.576733057274671E-4]:4.373048062746E-1)[&rate=6.576733057274671E-4]:3.59338777208E-1)[&rate=6.576733057274671E-4]:4.535786828725E-1,38[&rate=6.576733057274671E-4]:6.148432970133E-1)[&rate=6.576733057274671E-4]:7.846330611655E-1,34[&rate=6.576733057274671E-4]:3.552739478188E-1)[&rate=6.576733057274671E-4]:6.059598846419E-2)[&rate=6.576733057274671E-4]:2.713694755871E-1);
tree STATE_27824000 [&joint=-17997.343110263842,lnP=-17997.343110263842] = [&R] (((((2[&rate=5.140576312030974E-4]:7.863250558074E-1,((((7[&rate=5.140576312030974E-4]:1.567335737644E-1,6[&rate=5.140576312030974E-4]:1.567335737644E-1)[&rate=5.140576312030974E-4]:2.056504774964E-1,24[&rate=5.140576312030974E-4]:4.692333663293E-1)[&rate=5.140576312030974E-4]:1.937715654364E-1,28[&rate=5.140576312030974E-4]:7.068405482042E-1)[&rate=5.140576312030974E-4]:5.201563063503E-2,(20[&rate=5.140576312030974E-4]:4.86792035208E-1,25[&rate=5.140576312030974E-4]:5.032303913724E-1)[&rate=5.140576312030974E-4]:2.172696230831E-1)[&rate=5.140576312030974E-4]:2.548661372423E-1)[&rate=5.140576312030974E-4]:1.588678284217E0,14[&rate=5.140576312030974E-4]:2.503770463312E0)[&rate=5.140576312030974E-4]:2.898430498806E-2,(62[&rate=5.140576312030974E-4]:4.770258546897E-1,61[&rate=5.140576312030974E-4]:5.398673847443E-1)[&rate=5.140576312030974E-4]:2.761303667329E-2)[&rate=5.140576312030974E-4]:6.272263991447E-2,(29[&rate=5.140576312030974E-4]:4.773853981792E-1,30[&rate=5.140576312030974E-4]:4.773853981792E-1)[&rate=5.140576312030974E-4]:3.259908391799E-2)[&rate=5.140576312030974E-4]:9.256778743936E-2,((((37[&rate=5.140576312030974E-4]:2.554098535705E-1,31[&rate=5.140576312030974E-4]:2.554098535705E-1)[&rate=5.140576312030974E-4]:1.640655935679E-1,32[&rate=5.140576312030974E-4]:5.041749006905E-1)[&rate=5.140576312030974E-4]:1.506089415758E-1,(36[&rate=5.140576312030974E-4]:6.199332621465E-1,33[&rate=5.140576312030974E-4]:5.844141364636E-1)[&rate=5.140576312030974E-4]:4.577954186836E-2)[&rate=5.140576312030974E-4]:4.30654608565E-2,((35[&rate=5.140576312030974E-4]:5.307741004186E-1,34[&rate=5.140576312030974E-4]:3.313205485062E-1)[&rate=5.140576312030974E-4]:9.167444744924E-2,((((39[&rate=5.140576312030974E-4]:4.462684571812E-2,(((21[&rate=5.140576312030974E-4]:4.866150261714E-1,(18[&rate=5.140576312030974E-4]:4.162861503726E-1,23[&rate=5.140576312030974E-4]:4.354642325643E-1)[&rate=5.140576312030974E-4]:6.210969771674E-2)[&rate=5.140576312030974E-4]:2.948583847697E-1,(55[&rate=5.140576312030974E-4]:5.298726316748E-1,10[&rate=5.140576312030974E-4]:5.490507138666E-1)[&rate=5.140576312030974E-4]:1.474911902253E-1)[&rate=5.140576312030974E-4]:3.951396133729E-1,(22[&rate=5.140576312030974E-4]:1.04550075011E0,((19[&rate=5.140576312030974E-4]:7.243618803579E-1,26[&rate=5.140576312030974E-4]:7.490194146043E-1)[&rate=5.140576312030974E-4]:1.957063951391E-1,1[&rate=5.140576312030974E-4]:1.584244398805E-1)[&rate=5.140576312030974E-4]:1.062543924217E-1)[&rate=5.140576312030974E-4]:1.420711783132E-1)[&rate=5.140576312030974E-4]:1.869875291082E-2)[&rate=5.140576312030974E-4]:6.737168469668E-2,(((((51[&rate=5.140576312030974E-4]:7.832593798089E-1,((45[&rate=5.140576312030974E-4]:4.307765364136E-1,(48[&rate=5.140576312030974E-4]:3.690996036733E-1,50[&rate=5.140576312030974E-4]:2.869078228514E-1)[&rate=5.140576312030974E-4]:6.441665876766E-2)[&rate=5.140576312030974E-4]:1.253462547663E-1,(43[&rate=5.140576312030974E-4]:2.026522338572E-1,44[&rate=5.140576312030974E-4]:1.999125078298E-1)[&rate=5.140576312030974E-4]:3.342924751309E-1)[&rate=5.140576312030974E-4]:3.065886434236E-1)[&rate=5.140576312030974E-4]:5.198098725214E-3,(11[&rate=5.140576312030974E-4]:4.314574549946E-1,17[&rate=5.140576312030974E-4]:4.698136193783E-1)[&rate=5.140576312030974E-4]:4.391918043614E-1)[&rate=5.140576312030974E-4]:8.096568441018E-2,((52[&rate=5.140576312030974E-4]:5.782259706644E-1,(((42[&rate=5.140576312030974E-4]:3.271110368315E-1,47[&rate=5.140576312030974E-4]:3.435493929958E-1)[&rate=5.140576312030974E-4]:1.978775444879E-1,40[&rate=5.140576312030974E-4]:5.249885813194E-1)[&rate=5.140576312030974E-4]:4.320707835219E-3,54[&rate=5.140576312030974E-4]:7.210901110724E-1)[&rate=5.140576312030974E-4]:1.091906541125E-1)[&rate=5.140576312030974E-4]:1.10286231591E-1,(63[&rate=5.140576312030974E-4]:2.739951399948E-1,58[&rate=5.140576312030974E-4]:2.712554139674E-1)[&rate=5.140576312030974E-4]:4.528732266442E-1)[&rate=5.140576312030974E-4]:1.809109606889E-1)[&rate=5.140576312030974E-4]:1.074490023422E-1,((41[&rate=5.140576312030974E-4]:4.957561915972E-1,46[&rate=5.140576312030974E-4]:5.176739998163E-1)[&rate=5.140576312030974E-4]:3.502940298722E-1,(49[&rate=5.140576312030974E-4]:8.628892601463E-1,(((15[&rate=5.140576312030974E-4]:4.861029583516E-1,12[&rate=5.140576312030974E-4]:4.477467939679E-1)[&rate=5.140576312030974E-4]:2.570376930282E-1,(53[&rate=5.140576312030974E-4]:6.289770797397E-1,(27[&rate=5.140576312030974E-4]:3.203089837649E-1,4[&rate=5.140576312030974E-4]:1.477062440389E-1)[&rate=5.140576312030974E-4]:4.20996863098E-1)[&rate=5.140576312030974E-4]:7.854713328404E-2)[&rate=5.140576312030974E-4]:4.844705265017E-2,8[&rate=5.140576312030974E-4]:7.450123615642E-1)[&rate=5.140576312030974E-4]:1.096577205E-1)[&rate=5.140576312030974E-4]:1.055822159688E-2)[&rate=5.140576312030974E-4]:1.856164643652E-1)[&rate=5.140576312030974E-4]:2.258890387994E-2,((56[&rate=5.140576312030974E-4]:5.468061290433E-1,(60[&rate=5.140576312030974E-4]:5.406293442374E-1,59[&rate=5.140576312030974E-4]:5.351498921825E-1)[&rate=5.140576312030974E-4]:8.916510833507E-3)[&rate=5.140576312030974E-4]:9.511903235402E-2,57[&rate=5.140576312030974E-4]:6.44664887425E-1)[&rate=5.140576312030974E-4]:6.095907022896E-1)[&rate=5.140576312030974E-4]:1.04318283166E-1)[&rate=5.140576312030974E-4]:3.502940419998E-2,(3[&rate=5.140576312030974E-4]:8.528122994314E-1,((9[&rate=5.140576312030974E-4]:3.226630770518E-1,13[&rate=5.140576312030974E-4]:3.610192414353E-1)[&rate=5.140576312030974E-4]:1.401222068373E-1,(16[&rate=5.140576312030974E-4]:4.403435694326E-1,5[&rate=5.140576312030974E-4]:3.773298708024E-1)[&rate=5.140576312030974E-4]:6.901705692231E-2)[&rate=5.140576312030974E-4]:4.585201662272E-1)[&rate=5.140576312030974E-4]:2.91475909156E-1)[&rate=5.140576312030974E-4]:7.246226674554E-1,38[&rate=5.140576312030974E-4]:8.661711500152E-1)[&rate=5.140576312030974E-4]:6.010262563002E-1)[&rate=5.140576312030974E-4]:6.447179350623E-2)[&rate=5.140576312030974E-4]:4.404722870871E-2);
tree STATE_27826000 [&joint=-18002.114758989872,lnP=-18002.114758989872] = [&R] (((2[&rate=5.574913588485283E-4]:1.032363481482E0,((28[&rate=5.574913588485283E-4]:6.578474653864E-1,(20[&rate=5.574913588485283E-4]:3.442151693862E-1,25[&rate=5.574913588485283E-4]:3.606535255505E-1)[&rate=5.574913588485283E-4]:2.588377754522E-1)[&rate=5.574913588485283E-4]:2.852711689501E-1,((7[&rate=5.574913588485283E-4]:6.884895480625E-2,6[&rate=5.574913588485283E-4]:6.884895480625E-2)[&rate=5.574913588485283E-4]:3.450669898105E-1,24[&rate=5.574913588485283E-4]:5.207652596852E-1)[&rate=5.574913588485283E-4]:3.785177582129E-1)[&rate=5.574913588485283E-4]:3.166421074198E-1)[&rate=5.574913588485283E-4]:1.46913085544E0,(((29[&rate=5.574913588485283E-4]:4.48402405549E-1,30[&rate=5.574913588485283E-4]:4.48402405549E-1)[&rate=5.574913588485283E-4]:2.169222982199E-2,(61[&rate=5.574913588485283E-4]:5.550839207218E-1,14[&rate=5.574913588485283E-4]:2.520358267604E0)[&rate=5.574913588485283E-4]:3.52292938841E-2)[&rate=5.574913588485283E-4]:5.470534689445E-2,62[&rate=5.574913588485283E-4]:5.821770314458E-1)[&rate=5.574913588485283E-4]:1.996855182735E-2)[&rate=5.574913588485283E-4]:1.624997566128E-2,((((35[&rate=5.574913588485283E-4]:6.271638956342E-1,34[&rate=5.574913588485283E-4]:4.277103437217E-1)[&rate=5.574913588485283E-4]:1.20987220654E-2,(((((((11[&rate=5.574913588485283E-4]:4.524413113817E-1,17[&rate=5.574913588485283E-4]:4.907974757654E-1)[&rate=5.574913588485283E-4]:4.174439257009E-1,(51[&rate=5.574913588485283E-4]:6.946762398258E-1,(((45[&rate=5.574913588485283E-4]:3.648905893404E-1,43[&rate=5.574913588485283E-4]:3.457125071486E-1)[&rate=5.574913588485283E-4]:2.363988005013E-2,(48[&rate=5.574913588485283E-4]:3.552519197636E-1,50[&rate=5.574913588485283E-4]:2.730601389418E-1)[&rate=5.574913588485283E-4]:3.60182756542E-2)[&rate=5.574913588485283E-4]:2.497891633647E-1,44[&rate=5.574913588485283E-4]:6.164018245361E-1)[&rate=5.574913588485283E-4]:1.358086618651E-1)[&rate=5.574913588485283E-4]:9.301721643499E-2)[&rate=5.574913588485283E-4]:6.606609554207E-2,(((63[&rate=5.574913588485283E-4]:5.851431542409E-1,58[&rate=5.574913588485283E-4]:5.824034282135E-1)[&rate=5.574913588485283E-4]:2.582581181292E-1,52[&rate=5.574913588485283E-4]:8.050451079864E-1)[&rate=5.574913588485283E-4]:4.882275835168E-3,(40[&rate=5.574913588485283E-4]:5.823425348045E-1,((47[&rate=5.574913588485283E-4]:2.78913139222E-1,42[&rate=5.574913588485283E-4]:2.624747830577E-1)[&rate=5.574913588485283E-4]:1.454536833225E-1,54[&rate=5.574913588485283E-4]:5.997092882979E-1)[&rate=5.574913588485283E-4]:1.744140684244E-1)[&rate=5.574913588485283E-4]:2.878588216199E-1)[&rate=5.574913588485283E-4]:4.383216798122E-2)[&rate=5.574913588485283E-4]:2.265166357866E-1,((((15[&rate=5.574913588485283E-4]:6.926978488395E-1,12[&rate=5.574913588485283E-4]:6.543416844558E-1)[&rate=5.574913588485283E-4]:2.079840456685E-1,((46[&rate=5.574913588485283E-4]:4.652734537257E-1,53[&rate=5.574913588485283E-4]:4.73492631808E-1)[&rate=5.574913588485283E-4]:2.038001396017E-2,41[&rate=5.574913588485283E-4]:4.637356594668E-1)[&rate=5.574913588485283E-4]:3.711928103837E-1)[&rate=5.574913588485283E-4]:5.541753061935E-2,49[&rate=5.574913588485283E-4]:9.177432607436E-1)[&rate=5.574913588485283E-4]:1.425853982291E-3,((27[&rate=5.574913588485283E-4]:3.701157997651E-1,4[&rate=5.574913588485283E-4]:1.975130600391E-1)[&rate=5.574913588485283E-4]:4.965728524107E-1,8[&rate=5.574913588485283E-4]:7.434009809429E-1)[&rate=5.574913588485283E-4]:1.67548955701E-1)[&rate=5.574913588485283E-4]:2.432988536854E-1)[&rate=5.574913588485283E-4]:1.27833515549E-1,(((((21[&rate=5.574913588485283E-4]:7.51863942754E-1,(18[&rate=5.574913588485283E-4]:5.061989966982E-1,23[&rate=5.574913588485283E-4]:5.253770788899E-1)[&rate=5.574913588485283E-4]:2.374457679738E-1)[&rate=5.574913588485283E-4]:1.123667873179E-1,(55[&rate=5.574913588485283E-4]:5.825264771294E-1,10[&rate=5.574913588485283E-4]:6.017045593211E-1)[&rate=5.574913588485283E-4]:1.775946639016E-1)[&rate=5.574913588485283E-4]:3.664216789511E-1,39[&rate=5.574913588485283E-4]:7.996747751627E-2)[&rate=5.574913588485283E-4]:2.679822361759E-2,(22[&rate=5.574913588485283E-4]:1.187634287302E0,((19[&rate=5.574913588485283E-4]:7.380013614583E-1,26[&rate=5.574913588485283E-4]:7.626588957047E-1)[&rate=5.574913588485283E-4]:2.10083014518E-1,1[&rate=5.574913588485283E-4]:1.864405403598E-1)[&rate=5.574913588485283E-4]:2.203718291337E-1)[&rate=5.574913588485283E-4]:8.077524944846E-2)[&rate=5.574913588485283E-4]:2.546190220934E-2,((59[&rate=5.574913588485283E-4]:4.513831720686E-1,(60[&rate=5.574913588485283E-4]:3.08168827414E-1,56[&rate=5.574913588485283E-4]:3.054291013864E-1)[&rate=5.574913588485283E-4]:1.486937967095E-1)[&rate=5.574913588485283E-4]:3.167305456718E-1,57[&rate=5.574913588485283E-4]:7.735931697954E-1)[&rate=5.574913588485283E-4]:6.052097760136E-1)[&rate=5.574913588485283E-4]:8.410127787749E-2)[&rate=5.574913588485283E-4]:4.331736743956E-2,(3[&rate=5.574913588485283E-4]:1.046683580814E0,((5[&rate=5.574913588485283E-4]:7.656041043336E-1,(9[&rate=5.574913588485283E-4]:4.026612285435E-1,13[&rate=5.574913588485283E-4]:4.410173929269E-1)[&rate=5.574913588485283E-4]:3.793812319545E-1)[&rate=5.574913588485283E-4]:8.035621387931E-2,16[&rate=5.574913588485283E-4]:9.089740168431E-1)[&rate=5.574913588485283E-4]:2.527780571217E-1)[&rate=5.574913588485283E-4]:2.102229418187E-1)[&rate=5.574913588485283E-4]:1.023204155974E0,38[&rate=5.574913588485283E-4]:1.27737095258E0)[&rate=5.574913588485283E-4]:2.066405235675E-1)[&rate=5.574913588485283E-4]:4.060928180303E-3,((37[&rate=5.574913588485283E-4]:4.776171795443E-1,31[&rate=5.574913588485283E-4]:4.776171795443E-1)[&rate=5.574913588485283E-4]:2.426395818396E-2,32[&rate=5.574913588485283E-4]:5.865805912803E-1)[&rate=5.574913588485283E-4]:6.76719163483E-2)[&rate=5.574913588485283E-4]:1.612442848626E-2,(36[&rate=5.574913588485283E-4]:6.556579731163E-1,33[&rate=5.574913588485283E-4]:6.201388474335E-1)[&rate=5.574913588485283E-4]:2.564792474707E-2)[&rate=5.574913588485283E-4]:2.998583593419E-2);
tree STATE_27828000 [&joint=-18012.74724727723,lnP=-18012.74724727723] = [&R] ((36[&rate=5.82365500808737E-4]:6.285270165732E-1,33[&rate=5.82365500808737E-4]:5.930078908904E-1)[&rate=5.82365500808737E-4]:1.233940324196E-1,(((((37[&rate=5.82365500808737E-4]:3.870510137432E-1,31[&rate=5.82365500808737E-4]:3.870510137432E-1)[&rate=5.82365500808737E-4]:4.266141418956E-2,32[&rate=5.82365500808737E-4]:5.144118814848E-1)[&rate=5.82365500808737E-4]:1.570225244475E-1,(34[&rate=5.82365500808737E-4]:4.339616900321E-1,35[&rate=5.82365500808737E-4]:6.334152419446E-1)[&rate=5.82365500808737E-4]:2.709020223893E-2)[&rate=5.82365500808737E-4]:1.274061595059E-3,(((((((((45[&rate=5.82365500808737E-4]:3.493660381904E-1,(43[&rate=5.82365500808737E-4]:2.583524057711E-1,(48[&rate=5.82365500808737E-4]:1.917207732741E-1,50[&rate=5.82365500808737E-4]:1.095289924522E-1)[&rate=5.82365500808737E-4]:8.85494407161E-2)[&rate=5.82365500808737E-4]:7.183555022758E-2)[&rate=5.82365500808737E-4]:6.893932826751E-2,44[&rate=5.82365500808737E-4]:3.963875582388E-1)[&rate=5.82365500808737E-4]:4.650462401501E-1,(51[&rate=5.82365500808737E-4]:7.347714596751E-1,(11[&rate=5.82365500808737E-4]:3.022499749181E-1,17[&rate=5.82365500808737E-4]:3.406061393018E-1)[&rate=5.82365500808737E-4]:5.147132655789E-1)[&rate=5.82365500808737E-4]:6.912809213839E-2)[&rate=5.82365500808737E-4]:1.281853055875E-1,(((42[&rate=5.82365500808737E-4]:4.934107219481E-1,((54[&rate=5.82365500808737E-4]:4.651410977579E-1,40[&rate=5.82365500808737E-4]:2.733602758401E-1)[&rate=5.82365500808737E-4]:5.235974354967E-2,47[&rate=5.82365500808737E-4]:3.421583755542E-1)[&rate=5.82365500808737E-4]:1.676907025583E-1)[&rate=5.82365500808737E-4]:1.579854534476E-1,(63[&rate=5.82365500808737E-4]:3.544270207588E-1,58[&rate=5.82365500808737E-4]:3.516872947315E-1)[&rate=5.82365500808737E-4]:2.750513464178E-1)[&rate=5.82365500808737E-4]:3.524758008922E-3,52[&rate=5.82365500808737E-4]:5.946469608018E-1)[&rate=5.82365500808737E-4]:3.374378965992E-1)[&rate=5.82365500808737E-4]:2.122438003103E-1,((((41[&rate=5.82365500808737E-4]:4.656623700083E-1,46[&rate=5.82365500808737E-4]:4.875801782273E-1)[&rate=5.82365500808737E-4]:1.408365674498E-2,53[&rate=5.82365500808737E-4]:5.098830130546E-1)[&rate=5.82365500808737E-4]:3.335496178377E-1,(15[&rate=5.82365500808737E-4]:6.442126630121E-1,12[&rate=5.82365500808737E-4]:6.058564986284E-1)[&rate=5.82365500808737E-4]:2.348364062364E-1)[&rate=5.82365500808737E-4]:4.826853521757E-2,((49[&rate=5.82365500808737E-4]:7.678368402295E-1,8[&rate=5.82365500808737E-4]:7.596176621475E-1)[&rate=5.82365500808737E-4]:8.777366825568E-2,(27[&rate=5.82365500808737E-4]:4.298613164068E-1,4[&rate=5.82365500808737E-4]:2.572585766808E-1)[&rate=5.82365500808737E-4]:5.408176852292E-1)[&rate=5.82365500808737E-4]:3.335093159713E-2)[&rate=5.82365500808737E-4]:3.375589984508E-1)[&rate=5.82365500808737E-4]:7.389608994299E-2,(((56[&rate=5.82365500808737E-4]:2.693206364466E-1,60[&rate=5.82365500808737E-4]:2.720603624742E-1)[&rate=5.82365500808737E-4]:2.694582581559E-1,59[&rate=5.82365500808737E-4]:5.360391685752E-1)[&rate=5.82365500808737E-4]:1.428782560078E-1,57[&rate=5.82365500808737E-4]:6.843968766379E-1)[&rate=5.82365500808737E-4]:7.886223915645E-1)[&rate=5.82365500808737E-4]:3.254880413319E-2,((39[&rate=5.82365500808737E-4]:5.562691217274E-2,((21[&rate=5.82365500808737E-4]:7.02352563151E-1,(18[&rate=5.82365500808737E-4]:3.872811862583E-1,23[&rate=5.82365500808737E-4]:4.0645926845E-1)[&rate=5.82365500808737E-4]:3.068521988107E-1)[&rate=5.82365500808737E-4]:2.406760857851E-1,(55[&rate=5.82365500808737E-4]:4.392484294489E-1,10[&rate=5.82365500808737E-4]:4.584265116406E-1)[&rate=5.82365500808737E-4]:3.996706304463E-1)[&rate=5.82365500808737E-4]:2.632831947433E-1)[&rate=5.82365500808737E-4]:1.497492996241E-1,(22[&rate=5.82365500808737E-4]:1.114125523797E0,((19[&rate=5.82365500808737E-4]:6.237230107905E-1,26[&rate=5.82365500808737E-4]:6.48380545037E-1)[&rate=5.82365500808737E-4]:3.341342374002E-1,1[&rate=5.82365500808737E-4]:1.962134125743E-1)[&rate=5.82365500808737E-4]:1.370901934142E-1)[&rate=5.82365500808737E-4]:2.528945236165E-1)[&rate=5.82365500808737E-4]:5.361651807298E-2)[&rate=5.82365500808737E-4]:3.149822751615E-1,((5[&rate=5.82365500808737E-4]:8.140020842085E-1,(9[&rate=5.82365500808737E-4]:4.200522938734E-1,13[&rate=5.82365500808737E-4]:4.584084582569E-1)[&rate=5.82365500808737E-4]:4.103881464995E-1)[&rate=5.82365500808737E-4]:1.266616594387E-1,(3[&rate=5.82365500808737E-4]:3.484032015998E-1,16[&rate=5.82365500808737E-4]:4.634716947504E-1)[&rate=5.82365500808737E-4]:5.40205747527E-1)[&rate=5.82365500808737E-4]:6.826263298771E-1)[&rate=5.82365500808737E-4]:5.952353049869E-1,38[&rate=5.82365500808737E-4]:1.163730857963E0)[&rate=5.82365500808737E-4]:3.427975062628E-1)[&rate=5.82365500808737E-4]:1.730070095797E-2,((((2[&rate=5.82365500808737E-4]:1.060272116394E0,((((7[&rate=5.82365500808737E-4]:6.208785529877E-2,6[&rate=5.82365500808737E-4]:6.208785529877E-2)[&rate=5.82365500808737E-4]:5.174586798596E-1,24[&rate=5.82365500808737E-4]:6.863958502269E-1)[&rate=5.82365500808737E-4]:3.251007982043E-2,28[&rate=5.82365500808737E-4]:7.627415464857E-1)[&rate=5.82365500808737E-4]:1.204652574358E-1,(20[&rate=5.82365500808737E-4]:4.683979311009E-1,25[&rate=5.82365500808737E-4]:4.848362872653E-1)[&rate=5.82365500808737E-4]:3.600143522726E-1)[&rate=5.82365500808737E-4]:4.04462572747E-1)[&rate=5.82365500808737E-4]:1.36615385097E0,62[&rate=5.82365500808737E-4]:5.270772137154E-1)[&rate=5.82365500808737E-4]:3.791287712259E-2,61[&rate=5.82365500808737E-4]:6.278316208926E-1)[&rate=5.82365500808737E-4]:1.335218019753E-2,((29[&rate=5.82365500808737E-4]:4.976778850801E-1,14[&rate=5.82365500808737E-4]:2.583170811197E0)[&rate=5.82365500808737E-4]:7.264072604038E-3,30[&rate=5.82365500808737E-4]:5.049419576841E-1)[&rate=5.82365500808737E-4]:1.602326417108E-2)[&rate=5.82365500808737E-4]:2.969968433507E-2)[&rate=5.82365500808737E-4]:5.098291875906E-2);
tree STATE_27830000 [&joint=-18020.349555830915,lnP=-18020.349555830915] = [&R] ((((36[&rate=4.905070944916778E-4]:6.396978235373E-1,33[&rate=4.905070944916778E-4]:6.041786978544E-1)[&rate=4.905070944916778E-4]:2.998167471622E-2,((37[&rate=4.905070944916778E-4]:2.535124431803E-1,31[&rate=4.905070944916778E-4]:2.535124431803E-1)[&rate=4.905070944916778E-4]:1.251506061891E-1,32[&rate=4.905070944916778E-4]:4.633625029215E-1)[&rate=4.905070944916778E-4]:1.953880335835E-1)[&rate=4.905070944916778E-4]:5.670189231481E-2,(34[&rate=4.905070944916778E-4]:4.354720440271E-1,35[&rate=4.905070944916778E-4]:6.349255959395E-1)[&rate=4.905070944916778E-4]:6.959787113152E-2)[&rate=4.905070944916778E-4]:1.926720030436E-1,(((61[&rate=4.905070944916778E-4]:4.593205920724E-1,62[&rate=4.905070944916778E-4]:3.964790620179E-1)[&rate=4.905070944916778E-4]:1.666969756724E-1,(2[&rate=4.905070944916778E-4]:8.506696408654E-1,(((7[&rate=4.905070944916778E-4]:4.111935154222E-1,6[&rate=4.905070944916778E-4]:4.111935154222E-1)[&rate=4.905070944916778E-4]:3.369578152135E-1,24[&rate=4.905070944916778E-4]:8.550006457042E-1)[&rate=4.905070944916778E-4]:1.091552390683E-1,((20[&rate=4.905070944916778E-4]:4.396761324465E-1,25[&rate=4.905070944916778E-4]:4.561144886109E-1)[&rate=4.905070944916778E-4]:5.021034193603E-1,28[&rate=4.905070944916778E-4]:9.965740723549E-1)[&rate=4.905070944916778E-4]:1.141742885601E-2)[&rate=4.905070944916778E-4]:7.007539992863E-2)[&rate=4.905070944916778E-4]:1.611855150474E0)[&rate=4.905070944916778E-4]:1.34843793091E-2,((29[&rate=4.905070944916778E-4]:4.227558784875E-1,((((22[&rate=4.905070944916778E-4]:1.332552496326E0,((19[&rate=4.905070944916778E-4]:7.560196739935E-1,26[&rate=4.905070944916778E-4]:7.806772082399E-1)[&rate=4.905070944916778E-4]:2.971696370331E-1,1[&rate=4.905070944916778E-4]:2.9154547541E-1)[&rate=4.905070944916778E-4]:2.601851031081E-1)[&rate=4.905070944916778E-4]:4.059563401526E-1,((39[&rate=4.905070944916778E-4]:2.983926214526E-1,((21[&rate=4.905070944916778E-4]:9.307812580613E-1,(18[&rate=4.905070944916778E-4]:6.169778830537E-1,23[&rate=4.905070944916778E-4]:6.361559652454E-1)[&rate=4.905070944916778E-4]:3.055841969255E-1)[&rate=4.905070944916778E-4]:4.701391653404E-2,(55[&rate=4.905070944916778E-4]:6.276672134689E-1,10[&rate=4.905070944916778E-4]:6.468452956606E-1)[&rate=4.905070944916778E-4]:2.460183720855E-1)[&rate=4.905070944916778E-4]:4.71282378364E-1)[&rate=4.905070944916778E-4]:1.657133462171E-1,(((((63[&rate=4.905070944916778E-4]:3.261063191359E-1,58[&rate=4.905070944916778E-4]:3.233665931086E-1)[&rate=4.905070944916778E-4]:4.984399369521E-1,((40[&rate=4.905070944916778E-4]:4.863189282065E-1,((47[&rate=4.905070944916778E-4]:7.294810671298E-2,54[&rate=4.905070944916778E-4]:2.482905724664E-1)[&rate=4.905070944916778E-4]:3.83077719611E-1,42[&rate=4.905070944916778E-4]:4.395874701596E-1)[&rate=4.905070944916778E-4]:4.673145804688E-2)[&rate=4.905070944916778E-4]:3.24109996882E-1,52[&rate=4.905070944916778E-4]:7.501549524858E-1)[&rate=4.905070944916778E-4]:3.603513921858E-2)[&rate=4.905070944916778E-4]:8.573071105011E-2,(((11[&rate=4.905070944916778E-4]:3.538356877304E-1,17[&rate=4.905070944916778E-4]:3.921918521141E-1)[&rate=4.905070944916778E-4]:5.004395186141E-1,(((48[&rate=4.905070944916778E-4]:4.472207761353E-1,50[&rate=4.905070944916778E-4]:3.650289953135E-1)[&rate=4.905070944916778E-4]:6.868576583283E-2,(45[&rate=4.905070944916778E-4]:4.28767320851E-1,43[&rate=4.905070944916778E-4]:4.095892386592E-1)[&rate=4.905070944916778E-4]:8.439949508984E-2)[&rate=4.905070944916778E-4]:7.017018158558E-2,44[&rate=4.905070944916778E-4]:5.614191893073E-1)[&rate=4.905070944916778E-4]:2.681984827908E-1)[&rate=4.905070944916778E-4]:3.252045904034E-2,51[&rate=4.905070944916778E-4]:8.046038845631E-1)[&rate=4.905070944916778E-4]:6.731691819139E-2)[&rate=4.905070944916778E-4]:2.161111129667E-1,((41[&rate=4.905070944916778E-4]:6.423057580456E-1,(46[&rate=4.905070944916778E-4]:5.818114082138E-1,53[&rate=4.905070944916778E-4]:5.900305862961E-1)[&rate=4.905070944916778E-4]:8.24121580509E-2)[&rate=4.905070944916778E-4]:2.337386526256E-1,(49[&rate=4.905070944916778E-4]:8.554566196468E-1,((15[&rate=4.905070944916778E-4]:4.957690645396E-1,12[&rate=4.905070944916778E-4]:4.574129001559E-1)[&rate=4.905070944916778E-4]:2.224472483433E-1,((27[&rate=4.905070944916778E-4]:2.243228072056E-1,4[&rate=4.905070944916778E-4]:5.172006747963E-2)[&rate=4.905070944916778E-4]:3.026650214585E-1,8[&rate=4.905070944916778E-4]:4.037001574313E-1)[&rate=4.905070944916778E-4]:2.679408129859E-1)[&rate=4.905070944916778E-4]:1.755964711476E-1)[&rate=4.905070944916778E-4]:4.798505129812E-2)[&rate=4.905070944916778E-4]:2.66782025598E-1)[&rate=4.905070944916778E-4]:2.100167144187E-1,(((59[&rate=4.905070944916778E-4]:6.009695848144E-1,60[&rate=4.905070944916778E-4]:6.064490368694E-1)[&rate=4.905070944916778E-4]:2.272882548552E-2,56[&rate=4.905070944916778E-4]:6.264381363273E-1)[&rate=4.905070944916778E-4]:3.885109311331E-1,57[&rate=4.905070944916778E-4]:1.017688793488E0)[&rate=4.905070944916778E-4]:5.351543571999E-1)[&rate=4.905070944916778E-4]:1.578381594477E-1)[&rate=4.905070944916778E-4]:1.127590331928E-1)[&rate=4.905070944916778E-4]:1.539361173012E-1,((5[&rate=4.905070944916778E-4]:7.627153513486E-1,(9[&rate=4.905070944916778E-4]:5.017530243763E-1,13[&rate=4.905070944916778E-4]:5.401091887598E-1)[&rate=4.905070944916778E-4]:2.774006831366E-1)[&rate=4.905070944916778E-4]:4.776460341741E-2,(3[&rate=4.905070944916778E-4]:6.394813740735E-1,16[&rate=4.905070944916778E-4]:7.545498672241E-1)[&rate=4.905070944916778E-4]:1.18943786172E-1)[&rate=4.905070944916778E-4]:9.696362318909E-1)[&rate=4.905070944916778E-4]:3.025941629425E-1,38[&rate=4.905070944916778E-4]:1.027915829051E0)[&rate=4.905070944916778E-4]:3.680042084299E-1)[&rate=4.905070944916778E-4]:9.494530345021E-2,(14[&rate=4.905070944916778E-4]:2.556535373179E0,30[&rate=4.905070944916778E-4]:4.710424470621E-1)[&rate=4.905070944916778E-4]:4.665873487568E-2)[&rate=4.905070944916778E-4]:1.582185881257E-3)[&rate=4.905070944916778E-4]:2.494968017494E-1);
tree STATE_27832000 [&joint=-18018.898988870536,lnP=-18018.898988870536] = [&R] (((36[&rate=5.35685380557121E-4]:5.123477976234E-1,33[&rate=5.35685380557121E-4]:4.768286719406E-1)[&rate=5.35685380557121E-4]:2.291755252097E-1,(34[&rate=5.35685380557121E-4]:5.113050306995E-1,35[&rate=5.35685380557121E-4]:7.10758582612E-1)[&rate=5.35685380557121E-4]:8.906816723938E-3)[&rate=5.35685380557121E-4]:1.172408550258E-1,((((((((((52[&rate=5.35685380557121E-4]:8.362769513944E-1,(((51[&rate=5.35685380557121E-4]:7.659455023511E-1,((43[&rate=5.35685380557121E-4]:3.829227320598E-1,44[&rate=5.35685380557121E-4]:3.801830060324E-1)[&rate=5.35685380557121E-4]:2.301246961719E-1,(45[&rate=5.35685380557121E-4]:4.751406369602E-1,(48[&rate=5.35685380557121E-4]:1.679382617964E-1,50[&rate=5.35685380557121E-4]:8.574648097455E-2)[&rate=5.35685380557121E-4]:3.099421011912E-1)[&rate=5.35685380557121E-4]:1.570848734632E-1)[&rate=5.35685380557121E-4]:2.131720467222E-1)[&rate=5.35685380557121E-4]:3.962479615001E-2,(11[&rate=5.35685380557121E-4]:4.447200742433E-1,17[&rate=5.35685380557121E-4]:4.830762386269E-1)[&rate=5.35685380557121E-4]:4.430420050797E-1)[&rate=5.35685380557121E-4]:1.49050919571E-2,(((42[&rate=5.35685380557121E-4]:3.531104242189E-1,47[&rate=5.35685380557121E-4]:3.695487803833E-1)[&rate=5.35685380557121E-4]:1.92694034349E-1,(54[&rate=5.35685380557121E-4]:5.932760180762E-1,40[&rate=5.35685380557121E-4]:4.014951961584E-1)[&rate=5.35685380557121E-4]:1.443092624095E-1)[&rate=5.35685380557121E-4]:1.703130607487E-1,(63[&rate=5.35685380557121E-4]:3.815653985667E-1,58[&rate=5.35685380557121E-4]:3.788256725394E-1)[&rate=5.35685380557121E-4]:3.126343125308E-1)[&rate=5.35685380557121E-4]:1.646318437444E-1)[&rate=5.35685380557121E-4]:1.580156093621E-2)[&rate=5.35685380557121E-4]:3.560394157526E-1,((49[&rate=5.35685380557121E-4]:8.758313311248E-1,(15[&rate=5.35685380557121E-4]:8.036882291136E-1,12[&rate=5.35685380557121E-4]:7.653320647299E-1)[&rate=5.35685380557121E-4]:1.104992663949E-1)[&rate=5.35685380557121E-4]:1.201626889617E-2,((41[&rate=5.35685380557121E-4]:4.584642783476E-1,46[&rate=5.35685380557121E-4]:4.803820865667E-1)[&rate=5.35685380557121E-4]:3.917400632222E-1,((27[&rate=5.35685380557121E-4]:4.795301269263E-1,4[&rate=5.35685380557121E-4]:3.069273872003E-1)[&rate=5.35685380557121E-4]:3.667974581339E-1,(8[&rate=5.35685380557121E-4]:7.040583720695E-1,53[&rate=5.35685380557121E-4]:7.150172761791E-1)[&rate=5.35685380557121E-4]:1.898154175783E-2)[&rate=5.35685380557121E-4]:1.463425099343E-1)[&rate=5.35685380557121E-4]:1.024599817733E-2)[&rate=5.35685380557121E-4]:3.866605479478E-1)[&rate=5.35685380557121E-4]:2.245923133418E-1,((26[&rate=5.35685380557121E-4]:8.344807130546E-1,19[&rate=5.35685380557121E-4]:8.098231788082E-1)[&rate=5.35685380557121E-4]:1.481848150538E-1,(22[&rate=5.35685380557121E-4]:8.880578194014E-1,1[&rate=5.35685380557121E-4]:1.072359015931E-1)[&rate=5.35685380557121E-4]:8.912825665238E-2)[&rate=5.35685380557121E-4]:6.095856181337E-1)[&rate=5.35685380557121E-4]:5.227282091849E-2,(39[&rate=5.35685380557121E-4]:5.43657581402E-2,((21[&rate=5.35685380557121E-4]:5.10576965278E-1,(18[&rate=5.35685380557121E-4]:3.087464283718E-1,23[&rate=5.35685380557121E-4]:3.279245105635E-1)[&rate=5.35685380557121E-4]:1.936113588242E-1)[&rate=5.35685380557121E-4]:3.82049081963E-1,(55[&rate=5.35685380557121E-4]:6.616640000582E-1,10[&rate=5.35685380557121E-4]:6.808420822499E-1)[&rate=5.35685380557121E-4]:1.268524581419E-1)[&rate=5.35685380557121E-4]:3.124246424058E-1)[&rate=5.35685380557121E-4]:4.230349213493E-1)[&rate=5.35685380557121E-4]:4.557074187955E-2,(((59[&rate=5.35685380557121E-4]:6.007167691239E-1,60[&rate=5.35685380557121E-4]:6.061962211788E-1)[&rate=5.35685380557121E-4]:2.379713700682E-2,56[&rate=5.35685380557121E-4]:6.272536321581E-1)[&rate=5.35685380557121E-4]:6.059746365154E-1,57[&rate=5.35685380557121E-4]:1.235967994701E0)[&rate=5.35685380557121E-4]:5.335787691338E-1)[&rate=5.35685380557121E-4]:1.398097309951E-1,(((16[&rate=5.35685380557121E-4]:5.254064613882E-1,3[&rate=5.35685380557121E-4]:4.103379682376E-1)[&rate=5.35685380557121E-4]:2.575766437174E-1,(9[&rate=5.35685380557121E-4]:4.407885557535E-1,13[&rate=5.35685380557121E-4]:4.791447201369E-1)[&rate=5.35685380557121E-4]:2.956192068864E-1)[&rate=5.35685380557121E-4]:1.061718712234E-1,5[&rate=5.35685380557121E-4]:8.261412776989E-1)[&rate=5.35685380557121E-4]:8.859549431584E-1)[&rate=5.35685380557121E-4]:7.497877816297E-1,38[&rate=5.35685380557121E-4]:1.407089481939E0)[&rate=5.35685380557121E-4]:7.121263691495E-2,((14[&rate=5.35685380557121E-4]:2.528896339789E0,30[&rate=5.35685380557121E-4]:4.434034136722E-1)[&rate=5.35685380557121E-4]:1.62200642845E-2,((((7[&rate=5.35685380557121E-4]:2.915341557187E-1,6[&rate=5.35685380557121E-4]:2.915341557187E-1)[&rate=5.35685380557121E-4]:1.678333574778E-1,24[&rate=5.35685380557121E-4]:5.662168282651E-1)[&rate=5.35685380557121E-4]:5.845775748914E-1,((20[&rate=5.35685380557121E-4]:5.631896831931E-1,25[&rate=5.35685380557121E-4]:5.796280393575E-1)[&rate=5.35685380557121E-4]:5.392087986881E-1,(2[&rate=5.35685380557121E-4]:7.893788300197E-1,28[&rate=5.35685380557121E-4]:1.016776090294E0)[&rate=5.35685380557121E-4]:1.404169121355E-1)[&rate=5.35685380557121E-4]:3.743701716558E-2)[&rate=5.35685380557121E-4]:1.448957572541E0,62[&rate=5.35685380557121E-4]:5.168415782126E-1)[&rate=5.35685380557121E-4]:1.589489243421E-4)[&rate=5.35685380557121E-4]:4.551448190342E-2)[&rate=5.35685380557121E-4]:1.595347436176E-2,(61[&rate=5.35685380557121E-4]:5.444688849724E-1,29[&rate=5.35685380557121E-4]:4.242503057375E-1)[&rate=5.35685380557121E-4]:9.684112848433E-2)[&rate=5.35685380557121E-4]:8.788865452017E-2,(32[&rate=5.35685380557121E-4]:6.289099937602E-1,(31[&rate=5.35685380557121E-4]:3.043956999592E-1,37[&rate=5.35685380557121E-4]:3.043956999592E-1)[&rate=5.35685380557121E-4]:2.398148402489E-1)[&rate=5.35685380557121E-4]:1.194143572768E-1)[&rate=5.35685380557121E-4]:9.951086507335E-2);
tree STATE_27834000 [&joint=-18023.55884548124,lnP=-18023.55884548124] = [&R] (((36[&rate=5.168188983554821E-4]:7.726980252005E-1,33[&rate=5.168188983554821E-4]:7.371788995177E-1)[&rate=5.168188983554821E-4]:8.089492449242E-2,((((30[&rate=5.168188983554821E-4]:5.072742779938E-1,14[&rate=5.168188983554821E-4]:2.592767204111E0)[&rate=5.168188983554821E-4]:2.071380362755E-3,62[&rate=5.168188983554821E-4]:5.667227075369E-1)[&rate=5.168188983554821E-4]:6.054311079007E-2,(((((((39[&rate=5.168188983554821E-4]:1.27392906098E-1,(((55[&rate=5.168188983554821E-4]:5.828187406141E-1,10[&rate=5.168188983554821E-4]:6.019968228058E-1)[&rate=5.168188983554821E-4]:1.392801468925E-1,(18[&rate=5.168188983554821E-4]:7.49524730663E-1,23[&rate=5.168188983554821E-4]:7.687028128547E-1)[&rate=5.168188983554821E-4]:6.846456780247E-2)[&rate=5.168188983554821E-4]:1.076821201148E-1,21[&rate=5.168188983554821E-4]:9.338905966623E-1)[&rate=5.168188983554821E-4]:3.441872409424E-1)[&rate=5.168188983554821E-4]:2.780232096744E-1,(22[&rate=5.168188983554821E-4]:1.397181069659E0,((26[&rate=5.168188983554821E-4]:7.360528047836E-1,19[&rate=5.168188983554821E-4]:7.113952705372E-1)[&rate=5.168188983554821E-4]:1.478392309443E-1,1[&rate=5.168188983554821E-4]:9.759066586503E-2)[&rate=5.168188983554821E-4]:5.187684859853E-1)[&rate=5.168188983554821E-4]:1.698788817301E-1)[&rate=5.168188983554821E-4]:1.263078912859E-1,(((((((43[&rate=5.168188983554821E-4]:7.185962628551E-2,44[&rate=5.168188983554821E-4]:6.911990025816E-2)[&rate=5.168188983554821E-4]:3.944115460508E-1,(45[&rate=5.168188983554821E-4]:4.415431423954E-1,(48[&rate=5.168188983554821E-4]:3.428077386804E-1,50[&rate=5.168188983554821E-4]:2.606159578585E-1)[&rate=5.168188983554821E-4]:1.014751297424E-1)[&rate=5.168188983554821E-4]:4.390611213265E-2)[&rate=5.168188983554821E-4]:2.200370632369E-1,(11[&rate=5.168188983554821E-4]:4.825115563163E-1,17[&rate=5.168188983554821E-4]:5.208677207E-1)[&rate=5.168188983554821E-4]:2.25714487476E-1)[&rate=5.168188983554821E-4]:1.259414307237E-1,51[&rate=5.168188983554821E-4]:7.519756936941E-1)[&rate=5.168188983554821E-4]:3.165815727375E-1,((63[&rate=5.168188983554821E-4]:6.509455758894E-1,58[&rate=5.168188983554821E-4]:6.48205849862E-1)[&rate=5.168188983554821E-4]:1.845173987453E-1,(52[&rate=5.168188983554821E-4]:6.833210659277E-1,(((40[&rate=5.168188983554821E-4]:4.321799487225E-1,42[&rate=5.168188983554821E-4]:4.321799487225E-1)[&rate=5.168188983554821E-4]:8.381984042946E-3,47[&rate=5.168188983554821E-4]:4.570002889299E-1)[&rate=5.168188983554821E-4]:1.543221898086E-2,54[&rate=5.168188983554821E-4]:6.477749736641E-1)[&rate=5.168188983554821E-4]:2.876008867841E-1)[&rate=5.168188983554821E-4]:1.137857443233E-1)[&rate=5.168188983554821E-4]:2.714504561806E-1)[&rate=5.168188983554821E-4]:7.472272989199E-3,((41[&rate=5.168188983554821E-4]:5.862022379973E-1,46[&rate=5.168188983554821E-4]:6.081200462163E-1)[&rate=5.168188983554821E-4]:3.063470457399E-1,(((15[&rate=5.168188983554821E-4]:3.960579756104E-1,12[&rate=5.168188983554821E-4]:3.577018112267E-1)[&rate=5.168188983554821E-4]:3.604994577938E-1,(27[&rate=5.168188983554821E-4]:4.843167738661E-1,4[&rate=5.168188983554821E-4]:3.117140341401E-1)[&rate=5.168188983554821E-4]:3.489529883052E-1)[&rate=5.168188983554821E-4]:5.56368289412E-2,(49[&rate=5.168188983554821E-4]:4.421118802574E-1,(8[&rate=5.168188983554821E-4]:4.25161124272E-1,53[&rate=5.168188983554821E-4]:4.361200283817E-1)[&rate=5.168188983554821E-4]:8.731577903349E-3)[&rate=5.168188983554821E-4]:3.317262177043E-1)[&rate=5.168188983554821E-4]:1.461084460492E-1)[&rate=5.168188983554821E-4]:2.382747762318E-1)[&rate=5.168188983554821E-4]:3.111329867638E-1,(((60[&rate=5.168188983554821E-4]:1.956360560599E-1,56[&rate=5.168188983554821E-4]:1.928963300323E-1)[&rate=5.168188983554821E-4]:3.807758082244E-2,59[&rate=5.168188983554821E-4]:2.282341848274E-1)[&rate=5.168188983554821E-4]:6.485937081635E-1,57[&rate=5.168188983554821E-4]:8.823073450458E-1)[&rate=5.168188983554821E-4]:7.59649701687E-1)[&rate=5.168188983554821E-4]:1.363423027913E-1)[&rate=5.168188983554821E-4]:2.110013292212E-1,(((9[&rate=5.168188983554821E-4]:4.450877583758E-1,13[&rate=5.168188983554821E-4]:4.834439227593E-1)[&rate=5.168188983554821E-4]:2.715872179219E-1,(16[&rate=5.168188983554821E-4]:7.161933903827E-1,3[&rate=5.168188983554821E-4]:6.011248972321E-1)[&rate=5.168188983554821E-4]:4.705692838089E-2)[&rate=5.168188983554821E-4]:1.371259841532E-1,5[&rate=5.168188983554821E-4]:8.373626042866E-1)[&rate=5.168188983554821E-4]:9.546778004859E-1)[&rate=5.168188983554821E-4]:2.433582913036E-1,38[&rate=5.168188983554821E-4]:9.80604175528E-1)[&rate=5.168188983554821E-4]:4.754517622257E-1,(61[&rate=5.168188983554821E-4]:5.759355874655E-1,34[&rate=5.168188983554821E-4]:3.846787568644E-1)[&rate=5.168188983554821E-4]:2.717477052943E-2)[&rate=5.168188983554821E-4]:4.390001699105E-2,(29[&rate=5.168188983554821E-4]:4.369677645364E-1,(((20[&rate=5.168188983554821E-4]:5.392040827562E-1,25[&rate=5.168188983554821E-4]:5.556424389206E-1)[&rate=5.168188983554821E-4]:3.34336615932E-1,(((7[&rate=5.168188983554821E-4]:1.020984756224E-1,6[&rate=5.168188983554821E-4]:1.020984756224E-1)[&rate=5.168188983554821E-4]:3.540961373125E-1,24[&rate=5.168188983554821E-4]:5.630439280035E-1)[&rate=5.168188983554821E-4]:1.290049109232E-1,28[&rate=5.168188983554821E-4]:7.358844553651E-1)[&rate=5.168188983554821E-4]:1.924507638712E-1)[&rate=5.168188983554821E-4]:1.135332791342E-1,2[&rate=5.168188983554821E-4]:8.144712380965E-1)[&rate=5.168188983554821E-4]:1.579222329269E0)[&rate=5.168188983554821E-4]:8.982403121462E-2)[&rate=5.168188983554821E-4]:4.309697339556E-2)[&rate=5.168188983554821E-4]:8.977281197152E-2,35[&rate=5.168188983554821E-4]:7.880768816644E-1)[&rate=5.168188983554821E-4]:4.365814453131E-2)[&rate=5.168188983554821E-4]:5.948425607359E-3,(32[&rate=5.168188983554821E-4]:5.226376206495E-1,(31[&rate=5.168188983554821E-4]:1.335182541977E-1,37[&rate=5.168188983554821E-4]:1.335182541977E-1)[&rate=5.168188983554821E-4]:3.044199128998E-1)[&rate=5.168188983554821E-4]:3.259747929023E-1);
tree STATE_27836000 [&joint=-18020.390490491376,lnP=-18020.390490491376] = [&R] (((32[&rate=4.7442423913730835E-4]:5.803675475629E-1,(31[&rate=4.7442423913730835E-4]:3.501403119042E-1,37[&rate=4.7442423913730835E-4]:3.501403119042E-1)[&rate=4.7442423913730835E-4]:1.455277821067E-1)[&rate=4.7442423913730835E-4]:2.152593938395E-1,(35[&rate=4.7442423913730835E-4]:7.407103163408E-1,(36[&rate=4.7442423913730835E-4]:6.771069432486E-1,33[&rate=4.7442423913730835E-4]:6.415878175658E-1)[&rate=4.7442423913730835E-4]:8.546129658943E-2)[&rate=4.7442423913730835E-4]:4.398766331282E-2)[&rate=4.7442423913730835E-4]:1.405170926256E-1,((61[&rate=4.7442423913730835E-4]:7.006385615489E-1,(((((((23[&rate=4.7442423913730835E-4]:9.993717564781E-1,21[&rate=4.7442423913730835E-4]:9.884128523684E-1)[&rate=4.7442423913730835E-4]:9.959433313283E-3,(10[&rate=4.7442423913730835E-4]:7.504278911198E-1,(55[&rate=4.7442423913730835E-4]:4.039614298931E-1,18[&rate=4.7442423913730835E-4]:4.99851840852E-1)[&rate=4.7442423913730835E-4]:3.272883790349E-1)[&rate=4.7442423913730835E-4]:1.630128877127E-1)[&rate=4.7442423913730835E-4]:4.255290054565E-1,(22[&rate=4.7442423913730835E-4]:1.096674922039E0,((26[&rate=4.7442423913730835E-4]:7.356371852128E-1,19[&rate=4.7442423913730835E-4]:7.109796509663E-1)[&rate=4.7442423913730835E-4]:1.520116034479E-1,1[&rate=4.7442423913730835E-4]:1.013474187977E-1)[&rate=4.7442423913730835E-4]:2.145055854332E-1)[&rate=4.7442423913730835E-4]:3.381852732088E-1)[&rate=4.7442423913730835E-4]:5.898636559172E-3,39[&rate=4.7442423913730835E-4]:2.791149961907E-1)[&rate=4.7442423913730835E-4]:1.785021493651E-1,(((((((45[&rate=4.7442423913730835E-4]:4.996613325184E-1,(48[&rate=4.7442423913730835E-4]:4.545098401064E-1,50[&rate=4.7442423913730835E-4]:3.723180592845E-1)[&rate=4.7442423913730835E-4]:4.789121843934E-2)[&rate=4.7442423913730835E-4]:1.594228770358E-1,43[&rate=4.7442423913730835E-4]:6.399061273624E-1)[&rate=4.7442423913730835E-4]:2.399408480428E-1,44[&rate=4.7442423913730835E-4]:8.771072493778E-1)[&rate=4.7442423913730835E-4]:3.681454892101E-1,((11[&rate=4.7442423913730835E-4]:4.601712523399E-1,17[&rate=4.7442423913730835E-4]:4.985274167236E-1)[&rate=4.7442423913730835E-4]:1.457925027019E-1,51[&rate=4.7442423913730835E-4]:5.237719742199E-1)[&rate=4.7442423913730835E-4]:6.639465177926E-1)[&rate=4.7442423913730835E-4]:9.433116337024E-2,((63[&rate=4.7442423913730835E-4]:8.635720707928E-1,58[&rate=4.7442423913730835E-4]:8.608323447654E-1)[&rate=4.7442423913730835E-4]:4.234931855654E-1,(52[&rate=4.7442423913730835E-4]:7.428741451647E-1,(42[&rate=4.7442423913730835E-4]:4.825518395686E-1,(54[&rate=4.7442423913730835E-4]:6.176012908637E-1,(40[&rate=4.7442423913730835E-4]:2.977020988095E-1,47[&rate=4.7442423913730835E-4]:3.141404549739E-1)[&rate=4.7442423913730835E-4]:1.281183701365E-1)[&rate=4.7442423913730835E-4]:5.673137062258E-2)[&rate=4.7442423913730835E-4]:3.205962781989E-1)[&rate=4.7442423913730835E-4]:5.058349468098E-1)[&rate=4.7442423913730835E-4]:3.334056340832E-2)[&rate=4.7442423913730835E-4]:6.918036464024E-2,((15[&rate=4.7442423913730835E-4]:4.695177740851E-1,12[&rate=4.7442423913730835E-4]:4.311616097014E-1)[&rate=4.7442423913730835E-4]:4.647247916929E-1,((41[&rate=4.7442423913730835E-4]:3.11685645329E-1,(46[&rate=4.7442423913730835E-4]:3.129108395568E-1,49[&rate=4.7442423913730835E-4]:3.183902916115E-1)[&rate=4.7442423913730835E-4]:2.069261399137E-2)[&rate=4.7442423913730835E-4]:5.500233592333E-1,((8[&rate=4.7442423913730835E-4]:6.011215945211E-1,53[&rate=4.7442423913730835E-4]:6.120804986308E-1)[&rate=4.7442423913730835E-4]:1.301532688152E-1,(27[&rate=4.7442423913730835E-4]:2.895518793398E-1,4[&rate=4.7442423913730835E-4]:1.169491396138E-1)[&rate=4.7442423913730835E-4]:5.650106552294E-1)[&rate=4.7442423913730835E-4]:1.496122234178E-1)[&rate=4.7442423913730835E-4]:6.780136558153E-3)[&rate=4.7442423913730835E-4]:5.375353994505E-1)[&rate=4.7442423913730835E-4]:8.052171148714E-2,(((56[&rate=4.7442423913730835E-4]:4.711223852539E-1,60[&rate=4.7442423913730835E-4]:4.738621112815E-1)[&rate=4.7442423913730835E-4]:5.317415888708E-2,59[&rate=4.7442423913730835E-4]:5.215568181136E-1)[&rate=4.7442423913730835E-4]:7.286854008773E-2,57[&rate=4.7442423913730835E-4]:5.999048102563E-1)[&rate=4.7442423913730835E-4]:1.086641441802E0)[&rate=4.7442423913730835E-4]:1.764623596337E-2)[&rate=4.7442423913730835E-4]:1.39259935064E-1,(((16[&rate=4.7442423913730835E-4]:6.340795710446E-1,3[&rate=4.7442423913730835E-4]:5.19011077894E-1)[&rate=4.7442423913730835E-4]:2.327896150735E-1,5[&rate=4.7442423913730835E-4]:8.038554874879E-1)[&rate=4.7442423913730835E-4]:7.551820661446E-1,(9[&rate=4.7442423913730835E-4]:8.160114477157E-1,13[&rate=4.7442423913730835E-4]:8.543676120991E-1)[&rate=4.7442423913730835E-4]:7.594644620812E-1)[&rate=4.7442423913730835E-4]:8.715459548044E-2)[&rate=4.7442423913730835E-4]:1.972854925254E-1,38[&rate=4.7442423913730835E-4]:7.886831210903E-1)[&rate=4.7442423913730835E-4]:7.649010202175E-1)[&rate=4.7442423913730835E-4]:9.654800163396E-2,(((29[&rate=4.7442423913730835E-4]:4.48337165585E-1,(((20[&rate=4.7442423913730835E-4]:5.502159643069E-1,25[&rate=4.7442423913730835E-4]:5.666543204713E-1)[&rate=4.7442423913730835E-4]:3.421800954028E-1,(((7[&rate=4.7442423913730835E-4]:4.273846091644E-1,6[&rate=4.7442423913730835E-4]:4.273846091644E-1)[&rate=4.7442423913730835E-4]:1.499809348498E-1,24[&rate=4.7442423913730835E-4]:6.842148590828E-1)[&rate=4.7442423913730835E-4]:1.976360463235E-1,28[&rate=4.7442423913730835E-4]:9.256865218447E-1)[&rate=4.7442423913730835E-4]:2.150405841306E-2)[&rate=4.7442423913730835E-4]:4.729208770526E-1,2[&rate=4.7442423913730835E-4]:1.192714197036E0)[&rate=4.7442423913730835E-4]:1.212348771378E0)[&rate=4.7442423913730835E-4]:1.919211294663E-1,30[&rate=4.7442423913730835E-4]:6.402582950512E-1)[&rate=4.7442423913730835E-4]:2.808963389092E-3,((14[&rate=4.7442423913730835E-4]:2.510019134883E0,34[&rate=4.7442423913730835E-4]:3.534879573998E-1)[&rate=4.7442423913730835E-4]:1.010733327926E-1,62[&rate=4.7442423913730835E-4]:5.829765907389E-1)[&rate=4.7442423913730835E-4]:1.174677168817E-1)[&rate=4.7442423913730835E-4]:3.390072550762E-2)[&rate=4.7442423913730835E-4]:1.19831787785E-1);
tree STATE_27838000 [&joint=-18021.60550448841,lnP=-18021.60550448841] = [&R] (((35[&rate=5.095377871356756E-4]:8.077965998359E-1,((36[&rate=5.095377871356756E-4]:6.675001064321E-1,33[&rate=5.095377871356756E-4]:6.319809807492E-1)[&rate=5.095377871356756E-4]:9.211789434333E-2,(32[&rate=5.095377871356756E-4]:6.098518052166E-1,(31[&rate=5.095377871356756E-4]:4.587886015599E-1,37[&rate=5.095377871356756E-4]:4.587886015599E-1)[&rate=5.095377871356756E-4]:6.636375010465E-2)[&rate=5.095377871356756E-4]:1.388372338103E-1)[&rate=5.095377871356756E-4]:7.003652255772E-2)[&rate=5.095377871356756E-4]:9.351920768609E-2,30[&rate=5.095377871356756E-4]:7.729005069757E-1)[&rate=5.095377871356756E-4]:6.430616632673E-2,(((61[&rate=5.095377871356756E-4]:7.178672904006E-1,((((((21[&rate=5.095377871356756E-4]:8.43529158752E-1,(18[&rate=5.095377871356756E-4]:6.840928403609E-1,23[&rate=5.095377871356756E-4]:7.032709225527E-1)[&rate=5.095377871356756E-4]:1.51217140309E-1)[&rate=5.095377871356756E-4]:7.872225861633E-2,(55[&rate=5.095377871356756E-4]:5.889405558054E-1,10[&rate=5.095377871356756E-4]:6.081186379971E-1)[&rate=5.095377871356756E-4]:2.29201272522E-1)[&rate=5.095377871356756E-4]:4.534338398468E-1,(39[&rate=5.095377871356756E-4]:1.728030567879E-1,((1[&rate=5.095377871356756E-4]:8.314215411016E-2,(26[&rate=5.095377871356756E-4]:4.841428312903E-1,19[&rate=5.095377871356756E-4]:4.594852970438E-1)[&rate=5.095377871356756E-4]:3.853006926828E-1)[&rate=5.095377871356756E-4]:7.372872973963E-2,22[&rate=5.095377871356756E-4]:9.37692801658E-1)[&rate=5.095377871356756E-4]:3.967540907462E-1)[&rate=5.095377871356756E-4]:5.219726892062E-2)[&rate=5.095377871356756E-4]:1.761391717217E-1,((((51[&rate=5.095377871356756E-4]:8.817163470061E-1,((11[&rate=5.095377871356756E-4]:6.872181381015E-1,17[&rate=5.095377871356756E-4]:7.255743024852E-1)[&rate=5.095377871356756E-4]:1.233153049191E-1,(((43[&rate=5.095377871356756E-4]:3.668506123997E-1,45[&rate=5.095377871356756E-4]:3.860286945914E-1)[&rate=5.095377871356756E-4]:4.175942974003E-2,(48[&rate=5.095377871356756E-4]:2.376281708485E-1,50[&rate=5.095377871356756E-4]:1.554363900266E-1)[&rate=5.095377871356756E-4]:1.928996795104E-1)[&rate=5.095377871356756E-4]:2.825103789966E-1,44[&rate=5.095377871356756E-4]:6.88380695109E-1)[&rate=5.095377871356756E-4]:9.749521366515E-2)[&rate=5.095377871356756E-4]:1.533746848074E-1)[&rate=5.095377871356756E-4]:3.814855295764E-1,((52[&rate=5.095377871356756E-4]:7.157096233588E-1,(54[&rate=5.095377871356756E-4]:6.801463726149E-1,((47[&rate=5.095377871356756E-4]:4.5034594814E-1,40[&rate=5.095377871356756E-4]:4.339075919756E-1)[&rate=5.095377871356756E-4]:3.113659604096E-2,42[&rate=5.095377871356756E-4]:4.650441880166E-1)[&rate=5.095377871356756E-4]:2.332136268052E-2)[&rate=5.095377871356756E-4]:2.876180452645E-1)[&rate=5.095377871356756E-4]:2.644712225749E-2,(63[&rate=5.095377871356756E-4]:4.490490264281E-1,58[&rate=5.095377871356756E-4]:4.463093004007E-1)[&rate=5.095377871356756E-4]:3.314638835719E-1)[&rate=5.095377871356756E-4]:5.210451309662E-1)[&rate=5.095377871356756E-4]:4.104372098482E-2,(((41[&rate=5.095377871356756E-4]:4.818948857876E-1,46[&rate=5.095377871356756E-4]:5.038126940067E-1)[&rate=5.095377871356756E-4]:2.623563993782E-1,(((27[&rate=5.095377871356756E-4]:2.974034453356E-1,4[&rate=5.095377871356756E-4]:1.248007056096E-1)[&rate=5.095377871356756E-4]:2.693034473681E-1,53[&rate=5.095377871356756E-4]:4.543781255805E-1)[&rate=5.095377871356756E-4]:1.654978562807E-1,8[&rate=5.095377871356756E-4]:6.089170777515E-1)[&rate=5.095377871356756E-4]:1.54512289606E-1)[&rate=5.095377871356756E-4]:1.009724918155E-3,((15[&rate=5.095377871356756E-4]:5.07410555873E-1,12[&rate=5.095377871356756E-4]:4.690543914893E-1)[&rate=5.095377871356756E-4]:3.032879509554E-1,49[&rate=5.095377871356756E-4]:7.723423424448E-1)[&rate=5.095377871356756E-4]:3.159279130501E-4)[&rate=5.095377871356756E-4]:6.137791080314E-1)[&rate=5.095377871356756E-4]:7.158254668524E-2,(((56[&rate=5.095377871356756E-4]:4.852282786706E-1,59[&rate=5.095377871356756E-4]:4.824885526433E-1)[&rate=5.095377871356756E-4]:3.228828636679E-2,60[&rate=5.095377871356756E-4]:5.20256291065E-1)[&rate=5.095377871356756E-4]:2.645025757041E-1,57[&rate=5.095377871356756E-4]:7.84758866769E-1)[&rate=5.095377871356756E-4]:8.458637980316E-1)[&rate=5.095377871356756E-4]:1.709217509528E-2)[&rate=5.095377871356756E-4]:1.53919278759E-1,(((16[&rate=5.095377871356756E-4]:4.751900606551E-1,3[&rate=5.095377871356756E-4]:3.601215675045E-1)[&rate=5.095377871356756E-4]:2.317519865803E-1,5[&rate=5.095377871356756E-4]:6.439283486053E-1)[&rate=5.095377871356756E-4]:6.398703116887E-1,(9[&rate=5.095377871356756E-4]:6.156811931251E-1,13[&rate=5.095377871356756E-4]:6.540373575085E-1)[&rate=5.095377871356756E-4]:6.845558233332E-1)[&rate=5.095377871356756E-4]:3.205751843883E-1)[&rate=5.095377871356756E-4]:6.999654265857E-1,38[&rate=5.095377871356756E-4]:1.24954475072E0)[&rate=5.095377871356756E-4]:3.212681194396E-1)[&rate=5.095377871356756E-4]:9.991181940009E-2,14[&rate=5.095377871356756E-4]:2.783053456683E0)[&rate=5.095377871356756E-4]:1.070863292624E-1,((29[&rate=5.095377871356756E-4]:4.853625584352E-1,34[&rate=5.095377871356756E-4]:4.14324307069E-1)[&rate=5.095377871356756E-4]:1.671873728868E-1,(62[&rate=5.095377871356756E-4]:6.859953457084E-1,(((20[&rate=5.095377871356756E-4]:5.556524279509E-1,25[&rate=5.095377871356756E-4]:5.720907841152E-1)[&rate=5.095377871356756E-4]:3.625729320543E-1,(28[&rate=5.095377871356756E-4]:9.33655470674E-1,((7[&rate=5.095377871356756E-4]:2.001410765745E-2,6[&rate=5.095377871356756E-4]:2.001410765745E-2)[&rate=5.095377871356756E-4]:5.962074760973E-1,24[&rate=5.095377871356756E-4]:7.230708988233E-1)[&rate=5.095377871356756E-4]:1.667489554123E-1)[&rate=5.095377871356756E-4]:3.936440987929E-2)[&rate=5.095377871356756E-4]:1.182280596049E-1,2[&rate=5.095377871356756E-4]:8.638506798841E-1)[&rate=5.095377871356756E-4]:1.721493419473E0)[&rate=5.095377871356756E-4]:2.393163479399E-2)[&rate=5.095377871356756E-4]:1.520969285062E-1)[&rate=5.095377871356756E-4]:3.255981347422E-2);
tree STATE_27840000 [&joint=-18002.54353261968,lnP=-18002.54353261968] = [&R] ((62[&rate=5.295329131836498E-4]:7.968867975681E-1,30[&rate=5.295329131836498E-4]:7.395097483878E-1)[&rate=5.295329131836498E-4]:9.75199120907E-3,(((61[&rate=5.295329131836498E-4]:7.362676564298E-1,(34[&rate=5.295329131836498E-4]:5.010419043572E-1,(((20[&rate=5.295329131836498E-4]:4.892484904623E-1,25[&rate=5.295329131836498E-4]:5.056868466267E-1)[&rate=5.295329131836498E-4]:4.936995882042E-1,(((7[&rate=5.295329131836498E-4]:3.460494557927E-1,6[&rate=5.295329131836498E-4]:3.460494557927E-1)[&rate=5.295329131836498E-4]:3.903753040463E-1,24[&rate=5.295329131836498E-4]:8.432740749074E-1)[&rate=5.295329131836498E-4]:1.127366253009E-1,28[&rate=5.295329131836498E-4]:9.998463166467E-1)[&rate=5.295329131836498E-4]:3.789628256779E-2)[&rate=5.295329131836498E-4]:3.003560205597E-1,2[&rate=5.295329131836498E-4]:1.1107013595E0)[&rate=5.295329131836498E-4]:1.418104599053E0)[&rate=5.295329131836498E-4]:4.396892147153E-2)[&rate=5.295329131836498E-4]:1.383385876928E-2,29[&rate=5.295329131836498E-4]:6.298829359642E-1)[&rate=5.295329131836498E-4]:9.638097424533E-2,(14[&rate=5.295329131836498E-4]:2.78615440522E0,((35[&rate=5.295329131836498E-4]:7.246596299592E-1,(33[&rate=5.295329131836498E-4]:5.784649969749E-1,36[&rate=5.295329131836498E-4]:6.139841226577E-1)[&rate=5.295329131836498E-4]:1.325334307987E-1)[&rate=5.295329131836498E-4]:2.948674790853E-2,(((((((55[&rate=5.295329131836498E-4]:4.01270775104E-1,10[&rate=5.295329131836498E-4]:4.204488572957E-1)[&rate=5.295329131836498E-4]:4.286455547193E-1,(21[&rate=5.295329131836498E-4]:6.580153281771E-1,(18[&rate=5.295329131836498E-4]:4.303489829471E-1,23[&rate=5.295329131836498E-4]:4.495270651388E-1)[&rate=5.295329131836498E-4]:2.19447167148E-1)[&rate=5.295329131836498E-4]:2.760105906871E-1)[&rate=5.295329131836498E-4]:3.26478236909E-1,(39[&rate=5.295329131836498E-4]:5.97625897707E-2,((1[&rate=5.295329131836498E-4]:4.462528352207E-2,(26[&rate=5.295329131836498E-4]:6.498027397525E-1,19[&rate=5.295329131836498E-4]:6.251452055061E-1)[&rate=5.295329131836498E-4]:1.811239136325E-1)[&rate=5.295329131836498E-4]:4.46080126255E-2,22[&rate=5.295329131836498E-4]:8.700552139558E-1)[&rate=5.295329131836498E-4]:3.513512114313E-1)[&rate=5.295329131836498E-4]:5.005663449586E-2)[&rate=5.295329131836498E-4]:3.128087394818E-1,(((((((43[&rate=5.295329131836498E-4]:4.737014849491E-1,45[&rate=5.295329131836498E-4]:4.928795671408E-1)[&rate=5.295329131836498E-4]:3.03233561702E-2,(48[&rate=5.295329131836498E-4]:3.815952853829E-1,50[&rate=5.295329131836498E-4]:2.99403504561E-1)[&rate=5.295329131836498E-4]:1.443473639555E-1)[&rate=5.295329131836498E-4]:2.962485563214E-1,44[&rate=5.295329131836498E-4]:7.975336714133E-1)[&rate=5.295329131836498E-4]:3.22358891972E-1,((11[&rate=5.295329131836498E-4]:6.505062643522E-1,17[&rate=5.295329131836498E-4]:6.888624287359E-1)[&rate=5.295329131836498E-4]:1.299111279219E-1,51[&rate=5.295329131836498E-4]:6.982256114523E-1)[&rate=5.295329131836498E-4]:3.641327053576E-1)[&rate=5.295329131836498E-4]:7.455973913083E-2,((52[&rate=5.295329131836498E-4]:8.516429498683E-1,(((47[&rate=5.295329131836498E-4]:4.251674690858E-1,42[&rate=5.295329131836498E-4]:4.087291129215E-1)[&rate=5.295329131836498E-4]:7.583761055664E-2,54[&rate=5.295329131836498E-4]:6.763475453959E-1)[&rate=5.295329131836498E-4]:3.128026181908E-1,40[&rate=5.295329131836498E-4]:7.973693416689E-1)[&rate=5.295329131836498E-4]:1.145475808021E-1)[&rate=5.295329131836498E-4]:2.26277016826E-1,(63[&rate=5.295329131836498E-4]:3.666195259364E-1,58[&rate=5.295329131836498E-4]:3.63879799909E-1)[&rate=5.295329131836498E-4]:7.496566051416E-1)[&rate=5.295329131836498E-4]:5.89980892464E-2)[&rate=5.295329131836498E-4]:1.770835588911E-2,((41[&rate=5.295329131836498E-4]:4.844867616222E-1,46[&rate=5.295329131836498E-4]:5.064045698413E-1)[&rate=5.295329131836498E-4]:2.628977965726E-1,(((8[&rate=5.295329131836498E-4]:5.086201255588E-1,(49[&rate=5.295329131836498E-4]:3.56548226094E-1,(27[&rate=5.295329131836498E-4]:4.014832976902E-1,4[&rate=5.295329131836498E-4]:2.288805579642E-1)[&rate=5.295329131836498E-4]:7.013342155459E-2)[&rate=5.295329131836498E-4]:1.602910775469E-1)[&rate=5.295329131836498E-4]:1.274729295236E-1,53[&rate=5.295329131836498E-4]:6.47051959192E-1)[&rate=5.295329131836498E-4]:8.63361232646E-2,(15[&rate=5.295329131836498E-4]:5.172104379675E-1,12[&rate=5.295329131836498E-4]:4.788542735838E-1)[&rate=5.295329131836498E-4]:2.517940828452E-1)[&rate=5.295329131836498E-4]:4.413346203953E-2)[&rate=5.295329131836498E-4]:4.620363741831E-1)[&rate=5.295329131836498E-4]:3.058315824086E-2,((59[&rate=5.295329131836498E-4]:5.242156791231E-1,(60[&rate=5.295329131836498E-4]:3.592705938617E-1,56[&rate=5.295329131836498E-4]:3.565308678341E-1)[&rate=5.295329131836498E-4]:1.704245373164E-1)[&rate=5.295329131836498E-4]:2.191404330469E-1,57[&rate=5.295329131836498E-4]:7.488355642249E-1)[&rate=5.295329131836498E-4]:6.911685263938E-1)[&rate=5.295329131836498E-4]:2.291992155954E-1)[&rate=5.295329131836498E-4]:1.650603107893E-1,(((16[&rate=5.295329131836498E-4]:5.883009041659E-1,3[&rate=5.295329131836498E-4]:4.732324110153E-1)[&rate=5.295329131836498E-4]:7.789955205613E-2,5[&rate=5.295329131836498E-4]:6.031867575919E-1)[&rate=5.295329131836498E-4]:5.143805106875E-1,(9[&rate=5.295329131836498E-4]:7.19291909445E-1,13[&rate=5.295329131836498E-4]:7.576480738285E-1)[&rate=5.295329131836498E-4]:4.147137149988E-1)[&rate=5.295329131836498E-4]:5.194360747514E-1)[&rate=5.295329131836498E-4]:6.25511035258E-1,38[&rate=5.295329131836498E-4]:1.207719857741E0)[&rate=5.295329131836498E-4]:3.572005176145E-1,(32[&rate=5.295329131836498E-4]:6.628186224753E-1,(31[&rate=5.295329131836498E-4]:2.704914034214E-1,37[&rate=5.295329131836498E-4]:2.704914034214E-1)[&rate=5.295329131836498E-4]:3.076277655018E-1)[&rate=5.295329131836498E-4]:6.828185618126E-2)[&rate=5.295329131836498E-4]:3.397486095995E-2)[&rate=5.295329131836498E-4]:7.493040178176E-2)[&rate=5.295329131836498E-4]:2.560243110634E-2)[&rate=5.295329131836498E-4]:2.299782938732E-2);
tree STATE_27842000 [&joint=-18014.567075729425,lnP=-18014.567075729425] = [&R] ((62[&rate=5.426517062185894E-4]:8.22533674261E-1,(30[&rate=5.426517062185894E-4]:7.14566012863E-1,((((((((((((43[&rate=5.426517062185894E-4]:2.612701013134E-1,44[&rate=5.426517062185894E-4]:2.585303752861E-1)[&rate=5.426517062185894E-4]:3.939484575974E-1,((48[&rate=5.426517062185894E-4]:3.941154874173E-1,50[&rate=5.426517062185894E-4]:3.119237065954E-1)[&rate=5.426517062185894E-4]:2.42804049683E-1,45[&rate=5.426517062185894E-4]:6.34179811073E-1)[&rate=5.426517062185894E-4]:4.02168300296E-2)[&rate=5.426517062185894E-4]:1.740804075292E-1,(51[&rate=5.426517062185894E-4]:6.16443487852E-1,(11[&rate=5.426517062185894E-4]:5.784285589927E-1,17[&rate=5.426517062185894E-4]:6.167847233764E-1)[&rate=5.426517062185894E-4]:1.202067096812E-1)[&rate=5.426517062185894E-4]:1.525815059853E-1)[&rate=5.426517062185894E-4]:3.177118767466E-1,(((63[&rate=5.426517062185894E-4]:2.369834243852E-1,58[&rate=5.426517062185894E-4]:2.342436983578E-1)[&rate=5.426517062185894E-4]:4.357331109967E-1,52[&rate=5.426517062185894E-4]:6.343603709982E-1)[&rate=5.426517062185894E-4]:1.253189323172E-2,((40[&rate=5.426517062185894E-4]:3.973573532829E-1,(54[&rate=5.426517062185894E-4]:2.88802780577E-1,47[&rate=5.426517062185894E-4]:1.134603148237E-1)[&rate=5.426517062185894E-4]:3.003353946236E-1)[&rate=5.426517062185894E-4]:3.244222507824E-2,42[&rate=5.426517062185894E-4]:4.297995783612E-1)[&rate=5.426517062185894E-4]:2.773666584715E-1)[&rate=5.426517062185894E-4]:4.39844606354E-1)[&rate=5.426517062185894E-4]:1.476910249104E-1,((41[&rate=5.426517062185894E-4]:4.148065848166E-1,46[&rate=5.426517062185894E-4]:4.367243930357E-1)[&rate=5.426517062185894E-4]:4.431908497711E-1,(((49[&rate=5.426517062185894E-4]:6.761543516084E-1,(8[&rate=5.426517062185894E-4]:4.172612222102E-1,53[&rate=5.426517062185894E-4]:4.282201263199E-1)[&rate=5.426517062185894E-4]:2.506739513161E-1)[&rate=5.426517062185894E-4]:3.947600899969E-2,(15[&rate=5.426517062185894E-4]:5.741215560784E-1,12[&rate=5.426517062185894E-4]:5.357653916947E-1)[&rate=5.426517062185894E-4]:1.798649689134E-1)[&rate=5.426517062185894E-4]:5.241875604395E-2,(27[&rate=5.426517062185894E-4]:2.615937025697E-1,4[&rate=5.426517062185894E-4]:8.899096284365E-2)[&rate=5.426517062185894E-4]:6.215239072332E-1)[&rate=5.426517062185894E-4]:1.173455782095E-1)[&rate=5.426517062185894E-4]:4.312249814547E-1)[&rate=5.426517062185894E-4]:5.864946330198E-2,(39[&rate=5.426517062185894E-4]:8.731095111529E-2,((((26[&rate=5.426517062185894E-4]:6.932018193024E-1,19[&rate=5.426517062185894E-4]:6.685442850559E-1)[&rate=5.426517062185894E-4]:1.450718308235E-1,1[&rate=5.426517062185894E-4]:5.197228026291E-2)[&rate=5.426517062185894E-4]:1.097741499683E-1,22[&rate=5.426517062185894E-4]:9.425683480394E-1)[&rate=5.426517062185894E-4]:2.303125541462E-1,((55[&rate=5.426517062185894E-4]:5.637331594497E-1,10[&rate=5.426517062185894E-4]:5.829112416414E-1)[&rate=5.426517062185894E-4]:2.351128331669E-1,(21[&rate=5.426517062185894E-4]:7.484225387447E-1,(18[&rate=5.426517062185894E-4]:5.414561469303E-1,23[&rate=5.426517062185894E-4]:5.60634229122E-1)[&rate=5.426517062185894E-4]:1.987472137323E-1)[&rate=5.426517062185894E-4]:1.545330429128E-1)[&rate=5.426517062185894E-4]:2.589664164185E-1)[&rate=5.426517062185894E-4]:7.607388454599E-2)[&rate=5.426517062185894E-4]:2.139855857633E-1)[&rate=5.426517062185894E-4]:1.126653857511E-1,((56[&rate=5.426517062185894E-4]:5.802881400664E-1,(59[&rate=5.426517062185894E-4]:4.109332128629E-1,60[&rate=5.426517062185894E-4]:4.164126649178E-1)[&rate=5.426517062185894E-4]:1.666152011762E-1)[&rate=5.426517062185894E-4]:2.69581064518E-1,57[&rate=5.426517062185894E-4]:8.52608930612E-1)[&rate=5.426517062185894E-4]:8.079283344835E-1)[&rate=5.426517062185894E-4]:1.058876036687E-1,(5[&rate=5.426517062185894E-4]:9.68359879162E-1,((16[&rate=5.426517062185894E-4]:6.540377680674E-1,3[&rate=5.426517062185894E-4]:5.389692749168E-1)[&rate=5.426517062185894E-4]:1.965425148924E-1,(9[&rate=5.426517062185894E-4]:2.887693291758E-1,13[&rate=5.426517062185894E-4]:3.271254935593E-1)[&rate=5.426517062185894E-4]:5.152356113182E-1)[&rate=5.426517062185894E-4]:1.807932948323E-1)[&rate=5.426517062185894E-4]:6.008047156295E-1)[&rate=5.426517062185894E-4]:4.334339283928E-1,38[&rate=5.426517062185894E-4]:9.478040026362E-1)[&rate=5.426517062185894E-4]:5.41043556313E-1,61[&rate=5.426517062185894E-4]:6.359019791903E-1)[&rate=5.426517062185894E-4]:9.054785060288E-2,34[&rate=5.426517062185894E-4]:5.351929991921E-1)[&rate=5.426517062185894E-4]:5.738473179399E-2,(((((7[&rate=5.426517062185894E-4]:2.694225700453E-1,6[&rate=5.426517062185894E-4]:2.694225700453E-1)[&rate=5.426517062185894E-4]:3.262759467307E-1,24[&rate=5.426517062185894E-4]:7.025478318445E-1)[&rate=5.426517062185894E-4]:9.818667319891E-2,((20[&rate=5.426517062185894E-4]:5.214192383019E-1,25[&rate=5.426517062185894E-4]:5.378575944663E-1)[&rate=5.426517062185894E-4]:2.549431951937E-1,28[&rate=5.426517062185894E-4]:8.311569540436E-1)[&rate=5.426517062185894E-4]:1.341316743824E-2)[&rate=5.426517062185894E-4]:1.66411567415E-1,2[&rate=5.426517062185894E-4]:7.835844286228E-1)[&rate=5.426517062185894E-4]:1.715742159984E0,29[&rate=5.426517062185894E-4]:5.426007857777E-1)[&rate=5.426517062185894E-4]:1.210151965746E-1)[&rate=5.426517062185894E-4]:5.09500305107E-2)[&rate=5.426517062185894E-4]:5.059061221763E-2)[&rate=5.426517062185894E-4]:1.262639060707E-1,(14[&rate=5.426517062185894E-4]:2.713500489234E0,((35[&rate=5.426517062185894E-4]:7.223817422104E-1,(33[&rate=5.426517062185894E-4]:2.681939735881E-1,36[&rate=5.426517062185894E-4]:3.03713099271E-1)[&rate=5.426517062185894E-4]:4.405265664366E-1)[&rate=5.426517062185894E-4]:1.89247784123E-2,(32[&rate=5.426517062185894E-4]:4.413415333131E-1,(31[&rate=5.426517062185894E-4]:2.622003367075E-1,37[&rate=5.426517062185894E-4]:2.622003367075E-1)[&rate=5.426517062185894E-4]:9.444174305353E-2)[&rate=5.426517062185894E-4]:3.108939490583E-1)[&rate=5.426517062185894E-4]:1.511634304073E-2)[&rate=5.426517062185894E-4]:2.634129680343E-1);
tree STATE_27844000 [&joint=-18012.10611579417,lnP=-18012.10611579417] = [&R] ((62[&rate=5.40632042402368E-4]:8.555063241865E-1,((((((((59[&rate=5.40632042402368E-4]:6.162988028164E-1,(56[&rate=5.40632042402368E-4]:3.128399660159E-1,60[&rate=5.40632042402368E-4]:3.155796920434E-1)[&rate=5.40632042402368E-4]:3.061985628279E-1)[&rate=5.40632042402368E-4]:1.020708059712E-1,57[&rate=5.40632042402368E-4]:7.238490608426E-1)[&rate=5.40632042402368E-4]:6.276363487213E-1,(((55[&rate=5.40632042402368E-4]:5.871147718349E-1,10[&rate=5.40632042402368E-4]:6.062928540267E-1)[&rate=5.40632042402368E-4]:1.259245543848E-1,(21[&rate=5.40632042402368E-4]:7.247402274449E-1,(18[&rate=5.40632042402368E-4]:4.784201276979E-1,23[&rate=5.40632042402368E-4]:4.975982098896E-1)[&rate=5.40632042402368E-4]:2.381009216649E-1)[&rate=5.40632042402368E-4]:9.240868781573E-2)[&rate=5.40632042402368E-4]:3.77487864468E-1,(39[&rate=5.40632042402368E-4]:1.846851344453E-2,(((26[&rate=5.40632042402368E-4]:6.187447951284E-1,19[&rate=5.40632042402368E-4]:5.940872608819E-1)[&rate=5.40632042402368E-4]:3.483279584E-1,1[&rate=5.40632042402368E-4]:1.807713836655E-1)[&rate=5.40632042402368E-4]:8.751895827723E-2,22[&rate=5.40632042402368E-4]:1.049112259751E0)[&rate=5.40632042402368E-4]:1.3100008931E-1)[&rate=5.40632042402368E-4]:2.548333477738E-2)[&rate=5.40632042402368E-4]:6.095821887614E-2)[&rate=5.40632042402368E-4]:1.708096267376E-1,((((11[&rate=5.40632042402368E-4]:5.084191695021E-1,17[&rate=5.40632042402368E-4]:5.467753338858E-1)[&rate=5.40632042402368E-4]:2.856349138844E-1,(((43[&rate=5.40632042402368E-4]:5.320581399935E-2,44[&rate=5.40632042402368E-4]:5.046608797199E-2)[&rate=5.40632042402368E-4]:3.890143699106E-1,((48[&rate=5.40632042402368E-4]:3.029518417163E-1,50[&rate=5.40632042402368E-4]:2.207600608945E-1)[&rate=5.40632042402368E-4]:1.409325523713E-1,45[&rate=5.40632042402368E-4]:4.411446680603E-1)[&rate=5.40632042402368E-4]:2.025359804139E-2)[&rate=5.40632042402368E-4]:2.797306451087E-1,51[&rate=5.40632042402368E-4]:6.616768564158E-1)[&rate=5.40632042402368E-4]:5.018544614885E-2)[&rate=5.40632042402368E-4]:2.879325160685E-1,((63[&rate=5.40632042402368E-4]:4.168534712563E-1,58[&rate=5.40632042402368E-4]:4.141137452289E-1)[&rate=5.40632042402368E-4]:4.622432640882E-1,(52[&rate=5.40632042402368E-4]:8.138967973086E-1,((47[&rate=5.40632042402368E-4]:4.445882299209E-1,(40[&rate=5.40632042402368E-4]:1.140229666207E-2,42[&rate=5.40632042402368E-4]:1.140229666207E-2)[&rate=5.40632042402368E-4]:4.167475770944E-1)[&rate=5.40632042402368E-4]:4.676064863917E-2,54[&rate=5.40632042402368E-4]:6.666913443134E-1)[&rate=5.40632042402368E-4]:3.992602475157E-1)[&rate=5.40632042402368E-4]:2.684377365212E-2)[&rate=5.40632042402368E-4]:1.590542476724E-1)[&rate=5.40632042402368E-4]:2.21029965058E-1,((41[&rate=5.40632042402368E-4]:6.562560237005E-1,46[&rate=5.40632042402368E-4]:6.781738319196E-1)[&rate=5.40632042402368E-4]:3.434380190706E-1,((15[&rate=5.40632042402368E-4]:7.722052616216E-1,12[&rate=5.40632042402368E-4]:7.33849097238E-1)[&rate=5.40632042402368E-4]:2.696651587643E-1,(((27[&rate=5.40632042402368E-4]:2.715962193269E-1,4[&rate=5.40632042402368E-4]:9.899347960093E-2)[&rate=5.40632042402368E-4]:5.883967561792E-1,(53[&rate=5.40632042402368E-4]:7.439913558082E-1,49[&rate=5.40632042402368E-4]:7.412516297806E-1)[&rate=5.40632042402368E-4]:3.672852574656E-3)[&rate=5.40632042402368E-4]:4.051265721134E-3,8[&rate=5.40632042402368E-4]:7.407565699943E-1)[&rate=5.40632042402368E-4]:2.545385079259E-1)[&rate=5.40632042402368E-4]:2.35770470426E-2)[&rate=5.40632042402368E-4]:2.759252614682E-1)[&rate=5.40632042402368E-4]:4.66757320621E-2)[&rate=5.40632042402368E-4]:1.982232614878E-1,((16[&rate=5.40632042402368E-4]:7.322622238426E-1,(5[&rate=5.40632042402368E-4]:6.414090687134E-1,(9[&rate=5.40632042402368E-4]:5.412391787631E-1,13[&rate=5.40632042402368E-4]:5.795953431465E-1)[&rate=5.40632042402368E-4]:1.166082461147E-1)[&rate=5.40632042402368E-4]:2.783945649903E-2)[&rate=5.40632042402368E-4]:2.245210349504E-1,3[&rate=5.40632042402368E-4]:8.417147656424E-1)[&rate=5.40632042402368E-4]:6.294884636536E-1)[&rate=5.40632042402368E-4]:5.899452325096E-1,38[&rate=5.40632042402368E-4]:1.058408735778E0)[&rate=5.40632042402368E-4]:3.064792839764E-1,14[&rate=5.40632042402368E-4]:2.477216786878E0)[&rate=5.40632042402368E-4]:1.970028540909E-1,61[&rate=5.40632042402368E-4]:7.089452940865E-1)[&rate=5.40632042402368E-4]:2.094025601546E-1)[&rate=5.40632042402368E-4]:1.245818697442E-1,(((((32[&rate=5.40632042402368E-4]:2.8659783795E-1,(31[&rate=5.40632042402368E-4]:6.902940238481E-2,37[&rate=5.40632042402368E-4]:6.902940238481E-2)[&rate=5.40632042402368E-4]:1.328689820132E-1)[&rate=5.40632042402368E-4]:3.321098504341E-1,35[&rate=5.40632042402368E-4]:6.077787266354E-1)[&rate=5.40632042402368E-4]:1.616044374072E-1,(33[&rate=5.40632042402368E-4]:6.138845617736E-1,36[&rate=5.40632042402368E-4]:6.494036874565E-1)[&rate=5.40632042402368E-4]:1.418374000834E-1)[&rate=5.40632042402368E-4]:5.300319793104E-2,((((28[&rate=5.40632042402368E-4]:9.279907453023E-1,((7[&rate=5.40632042402368E-4]:1.367163878771E-1,6[&rate=5.40632042402368E-4]:1.367163878771E-1)[&rate=5.40632042402368E-4]:4.116588154155E-1,24[&rate=5.40632042402368E-4]:6.552245183611E-1)[&rate=5.40632042402368E-4]:2.289306105028E-1)[&rate=5.40632042402368E-4]:5.692919304095E-2,(20[&rate=5.40632042402368E-4]:3.895848889366E-1,25[&rate=5.40632042402368E-4]:4.06023245101E-1)[&rate=5.40632042402368E-4]:5.405405288586E-1)[&rate=5.40632042402368E-4]:3.907614851271E-1,2[&rate=5.40632042402368E-4]:1.148284163196E0)[&rate=5.40632042402368E-4]:1.357166457656E0,34[&rate=5.40632042402368E-4]:4.776865666568E-1)[&rate=5.40632042402368E-4]:1.452462434045E-1)[&rate=5.40632042402368E-4]:2.038030242088E-1,(30[&rate=5.40632042402368E-4]:6.906077398188E-1,29[&rate=5.40632042402368E-4]:6.906077398188E-1)[&rate=5.40632042402368E-4]:2.071663458174E-1)[&rate=5.40632042402368E-4]:2.493705911422E-2);
tree STATE_27846000 [&joint=-18023.4084954018,lnP=-18023.4084954018] = [&R] ((29[&rate=5.00047484548855E-4]:9.366215890984E-1,62[&rate=5.00047484548855E-4]:9.939986382787E-1)[&rate=5.00047484548855E-4]:1.745914505042E-3,((34[&rate=5.00047484548855E-4]:4.506666325494E-1,((((28[&rate=5.00047484548855E-4]:9.042641400572E-1,(20[&rate=5.00047484548855E-4]:6.446369392614E-1,25[&rate=5.00047484548855E-4]:6.610752954257E-1)[&rate=5.00047484548855E-4]:2.048326802478E-1)[&rate=5.00047484548855E-4]:6.892463109906E-2,((7[&rate=5.00047484548855E-4]:3.209265240423E-1,6[&rate=5.00047484548855E-4]:3.209265240423E-1)[&rate=5.00047484548855E-4]:4.010496136897E-1,24[&rate=5.00047484548855E-4]:8.288254528005E-1)[&rate=5.00047484548855E-4]:1.005277019173E-1)[&rate=5.00047484548855E-4]:2.696426660098E-1,2[&rate=5.00047484548855E-4]:1.015434176892E0)[&rate=5.00047484548855E-4]:1.334363555749E0,((((((55[&rate=5.00047484548855E-4]:5.249664107638E-1,10[&rate=5.00047484548855E-4]:5.441444929555E-1)[&rate=5.00047484548855E-4]:1.60019515737E-1,(21[&rate=5.00047484548855E-4]:5.202872445148E-1,(18[&rate=5.00047484548855E-4]:4.446370065338E-1,23[&rate=5.00047484548855E-4]:4.638150887256E-1)[&rate=5.00047484548855E-4]:6.743105989887E-2)[&rate=5.00047484548855E-4]:2.68808271027E-1)[&rate=5.00047484548855E-4]:4.731448218469E-1,((((26[&rate=5.00047484548855E-4]:7.487453916296E-1,19[&rate=5.00047484548855E-4]:7.240878573831E-1)[&rate=5.00047484548855E-4]:7.123995812992E-2,1[&rate=5.00047484548855E-4]:3.368397989656E-2)[&rate=5.00047484548855E-4]:7.634603410959E-2,22[&rate=5.00047484548855E-4]:8.908519318144E-1)[&rate=5.00047484548855E-4]:3.185831398432E-1,39[&rate=5.00047484548855E-4]:4.779123604122E-2)[&rate=5.00047484548855E-4]:6.376416984078E-2)[&rate=5.00047484548855E-4]:2.9639225328E-1,((((((43[&rate=5.00047484548855E-4]:2.271933696518E-1,44[&rate=5.00047484548855E-4]:2.244536436245E-1)[&rate=5.00047484548855E-4]:4.587891486625E-1,((48[&rate=5.00047484548855E-4]:3.291637720132E-1,50[&rate=5.00047484548855E-4]:2.469719911914E-1)[&rate=5.00047484548855E-4]:2.139081568181E-1,45[&rate=5.00047484548855E-4]:5.40332202804E-1)[&rate=5.00047484548855E-4]:1.64828397702E-1)[&rate=5.00047484548855E-4]:8.797467817858E-2,(51[&rate=5.00047484548855E-4]:7.03211284911E-1,(11[&rate=5.00047484548855E-4]:5.177382098994E-1,17[&rate=5.00047484548855E-4]:5.560943742831E-1)[&rate=5.00047484548855E-4]:2.676648558334E-1)[&rate=5.00047484548855E-4]:1.047193897912E-2)[&rate=5.00047484548855E-4]:1.96029731159E-1,((63[&rate=5.00047484548855E-4]:1.937900659518E-1,58[&rate=5.00047484548855E-4]:1.910503399244E-1)[&rate=5.00047484548855E-4]:5.130025196827E-1,(52[&rate=5.00047484548855E-4]:5.524274432934E-1,(47[&rate=5.00047484548855E-4]:4.17457608757E-1,((42[&rate=5.00047484548855E-4]:3.35093806194E-1,40[&rate=5.00047484548855E-4]:3.35093806194E-1)[&rate=5.00047484548855E-4]:5.267034490003E-2,54[&rate=5.00047484548855E-4]:5.795449730117E-1)[&rate=5.00047484548855E-4]:1.32551014986E-2)[&rate=5.00047484548855E-4]:2.116821633036E-1)[&rate=5.00047484548855E-4]:1.160089779574E-1)[&rate=5.00047484548855E-4]:2.412765337983E-1)[&rate=5.00047484548855E-4]:1.841353934137E-1,(((8[&rate=5.00047484548855E-4]:5.410914896845E-1,53[&rate=5.00047484548855E-4]:5.520503937942E-1)[&rate=5.00047484548855E-4]:3.008497823703E-1,(49[&rate=5.00047484548855E-4]:8.270743503404E-1,((15[&rate=5.00047484548855E-4]:5.768168379565E-1,12[&rate=5.00047484548855E-4]:5.384606735728E-1)[&rate=5.00047484548855E-4]:2.876108317334E-1,(27[&rate=5.00047484548855E-4]:3.51516665191E-1,4[&rate=5.00047484548855E-4]:1.78913925465E-1)[&rate=5.00047484548855E-4]:5.896233332661E-1)[&rate=5.00047484548855E-4]:1.00284503414E-3)[&rate=5.00047484548855E-4]:2.308609979659E-2)[&rate=5.00047484548855E-4]:2.628264312566E-1,(41[&rate=5.00047484548855E-4]:7.690556896408E-1,46[&rate=5.00047484548855E-4]:7.909734978599E-1)[&rate=5.00047484548855E-4]:3.16533931479E-1)[&rate=5.00047484548855E-4]:6.305324789105E-2)[&rate=5.00047484548855E-4]:2.875576343568E-1,((60[&rate=5.00047484548855E-4]:8.06412000909E-2,(56[&rate=5.00047484548855E-4]:7.334717732489E-2,59[&rate=5.00047484548855E-4]:7.060745129753E-2)[&rate=5.00047484548855E-4]:4.55429673843E-3)[&rate=5.00047484548855E-4]:4.132298028787E-1,57[&rate=5.00047484548855E-4]:4.938710029696E-1)[&rate=5.00047484548855E-4]:1.142329500398E0)[&rate=5.00047484548855E-4]:1.832249826016E-2)[&rate=5.00047484548855E-4]:1.28051815608E-1,((16[&rate=5.00047484548855E-4]:7.201418758047E-1,3[&rate=5.00047484548855E-4]:6.050733826541E-1)[&rate=5.00047484548855E-4]:2.048605755313E-1,(5[&rate=5.00047484548855E-4]:4.058697150396E-1,(9[&rate=5.00047484548855E-4]:3.050839906888E-1,13[&rate=5.00047484548855E-4]:3.434401550723E-1)[&rate=5.00047484548855E-4]:1.172240805151E-1)[&rate=5.00047484548855E-4]:4.561190376663E-1)[&rate=5.00047484548855E-4]:7.233257905573E-1)[&rate=5.00047484548855E-4]:5.629089500551E-1,38[&rate=5.00047484548855E-4]:1.09342897277E0)[&rate=5.00047484548855E-4]:2.728071160348E-1)[&rate=5.00047484548855E-4]:1.286329541044E-1)[&rate=5.00047484548855E-4]:3.428728061025E-1,((61[&rate=5.00047484548855E-4]:7.772710772679E-1,30[&rate=5.00047484548855E-4]:6.57052498033E-1)[&rate=5.00047484548855E-4]:1.388194556229E-1,(14[&rate=5.00047484548855E-4]:2.779293672752E0,(((32[&rate=5.00047484548855E-4]:3.110730196563E-1,(31[&rate=5.00047484548855E-4]:1.600983881188E-1,37[&rate=5.00047484548855E-4]:1.600983881188E-1)[&rate=5.00047484548855E-4]:6.62751779854E-2)[&rate=5.00047484548855E-4]:3.478012344473E-1,33[&rate=5.00047484548855E-4]:6.342840901692E-1)[&rate=5.00047484548855E-4]:7.394964399421E-2,(36[&rate=5.00047484548855E-4]:7.084808992925E-1,35[&rate=5.00047484548855E-4]:6.866229757952E-1)[&rate=5.00047484548855E-4]:3.527196055379E-2)[&rate=5.00047484548855E-4]:1.003211108319E-1)[&rate=5.00047484548855E-4]:1.020712070212E-1)[&rate=5.00047484548855E-4]:6.87057363622E-2)[&rate=5.00047484548855E-4]:7.378981358535E-2);
tree STATE_27848000 [&joint=-18021.02770389895,lnP=-18021.02770389895] = [&R] (((61[&rate=5.880131848096642E-4]:8.436896996905E-1,((((((((((((43[&rate=5.880131848096642E-4]:4.969864245278E-1,44[&rate=5.880131848096642E-4]:4.942466985005E-1)[&rate=5.880131848096642E-4]:1.32079402775E-1,((48[&rate=5.880131848096642E-4]:2.96107404365E-1,50[&rate=5.880131848096642E-4]:2.139156235431E-1)[&rate=5.880131848096642E-4]:2.887413517251E-1,45[&rate=5.880131848096642E-4]:5.821090300628E-1)[&rate=5.880131848096642E-4]:6.613487943175E-2)[&rate=5.880131848096642E-4]:1.912998515254E-1,(51[&rate=5.880131848096642E-4]:7.473342625304E-1,(11[&rate=5.880131848096642E-4]:6.102320946351E-1,17[&rate=5.880131848096642E-4]:6.485882590187E-1)[&rate=5.880131848096642E-4]:2.192939487172E-1)[&rate=5.880131848096642E-4]:1.275744369506E-2)[&rate=5.880131848096642E-4]:2.413187021094E-1,(((((42[&rate=5.880131848096642E-4]:2.743236438663E-3,47[&rate=5.880131848096642E-4]:1.918159260303E-2)[&rate=5.880131848096642E-4]:3.9341902071E-1,40[&rate=5.880131848096642E-4]:3.961622571487E-1)[&rate=5.880131848096642E-4]:1.020653675125E-1,54[&rate=5.880131848096642E-4]:6.900084465789E-1)[&rate=5.880131848096642E-4]:3.757867632233E-1,52[&rate=5.880131848096642E-4]:8.137404152816E-1)[&rate=5.880131848096642E-4]:6.161526282824E-2,(63[&rate=5.880131848096642E-4]:5.012039607494E-1,58[&rate=5.880131848096642E-4]:4.98464234722E-1)[&rate=5.880131848096642E-4]:4.125078817442E-1)[&rate=5.880131848096642E-4]:1.260547302249E-1)[&rate=5.880131848096642E-4]:4.315884281765E-1,((49[&rate=5.880131848096642E-4]:7.811483500112E-1,(41[&rate=5.880131848096642E-4]:4.872215351408E-1,46[&rate=5.880131848096642E-4]:5.091393433599E-1)[&rate=5.880131848096642E-4]:2.665295545966E-1)[&rate=5.880131848096642E-4]:3.32575096223E-1,((15[&rate=5.880131848096642E-4]:4.587410514712E-1,12[&rate=5.880131848096642E-4]:4.203848870875E-1)[&rate=5.880131848096642E-4]:5.443814909628E-1,(53[&rate=5.880131848096642E-4]:7.423793006482E-1,(8[&rate=5.880131848096642E-4]:6.575459928868E-1,(27[&rate=5.880131848096642E-4]:4.013051043027E-1,4[&rate=5.880131848096642E-4]:2.287023645767E-1)[&rate=5.880131848096642E-4]:3.79528559817E-1)[&rate=5.880131848096642E-4]:7.387440365177E-2)[&rate=5.880131848096642E-4]:2.251268034297E-1)[&rate=5.880131848096642E-4]:1.489570681838E-1)[&rate=5.880131848096642E-4]:4.01467171099E-1)[&rate=5.880131848096642E-4]:6.730267772845E-2,((((56[&rate=5.880131848096642E-4]:1.535644251527E-1,60[&rate=5.880131848096642E-4]:1.563041511803E-1)[&rate=5.880131848096642E-4]:3.060572167637E-1,59[&rate=5.880131848096642E-4]:4.56881915889E-1)[&rate=5.880131848096642E-4]:2.510990978939E-1,57[&rate=5.880131848096642E-4]:7.134604658378E-1)[&rate=5.880131848096642E-4]:9.000283415438E-1,(39[&rate=5.880131848096642E-4]:1.410312425137E-1,((21[&rate=5.880131848096642E-4]:6.98969250652E-1,((55[&rate=5.880131848096642E-4]:3.432000584881E-1,10[&rate=5.880131848096642E-4]:3.623781406798E-1)[&rate=5.880131848096642E-4]:2.430492282561E-1,(18[&rate=5.880131848096642E-4]:5.508106452579E-1,23[&rate=5.880131848096642E-4]:5.699887274497E-1)[&rate=5.880131848096642E-4]:1.313290524451E-1)[&rate=5.880131848096642E-4]:8.610374866849E-3)[&rate=5.880131848096642E-4]:4.486921214626E-1,(((26[&rate=5.880131848096642E-4]:6.325466208052E-1,19[&rate=5.880131848096642E-4]:6.078890865588E-1)[&rate=5.880131848096642E-4]:1.822580344503E-1,22[&rate=5.880131848096642E-4]:8.093252032009E-1)[&rate=5.880131848096642E-4]:1.365924303112E-1,1[&rate=5.880131848096642E-4]:1.650957157038E-1)[&rate=5.880131848096642E-4]:2.127026427121E-1)[&rate=5.880131848096642E-4]:1.440548019058E-1)[&rate=5.880131848096642E-4]:2.258822224021E-1)[&rate=5.880131848096642E-4]:1.416072274063E-1)[&rate=5.880131848096642E-4]:8.851475136319E-2,((((9[&rate=5.880131848096642E-4]:3.572331663563E-1,13[&rate=5.880131848096642E-4]:3.955893307398E-1)[&rate=5.880131848096642E-4]:2.680587137348E-1,16[&rate=5.880131848096642E-4]:6.718672225568E-1)[&rate=5.880131848096642E-4]:8.911831371289E-2,5[&rate=5.880131848096642E-4]:6.979718376396E-1)[&rate=5.880131848096642E-4]:1.5690194138E-1,3[&rate=5.880131848096642E-4]:8.028189844991E-1)[&rate=5.880131848096642E-4]:7.914767331588E-1)[&rate=5.880131848096642E-4]:7.83807728176E-1,38[&rate=5.880131848096642E-4]:1.375363719806E0)[&rate=5.880131848096642E-4]:1.92427188824E-1,(34[&rate=5.880131848096642E-4]:3.89923253997E-1,29[&rate=5.880131848096642E-4]:4.609615053632E-1)[&rate=5.880131848096642E-4]:1.336652442734E-1)[&rate=5.880131848096642E-4]:3.578788288627E-2,14[&rate=5.880131848096642E-4]:2.71590755864E0)[&rate=5.880131848096642E-4]:6.029110361432E-2,(62[&rate=5.880131848096642E-4]:6.69624597411E-1,30[&rate=5.880131848096642E-4]:6.122475482306E-1)[&rate=5.880131848096642E-4]:7.845818790656E-2)[&rate=5.880131848096642E-4]:1.690912131492E-2,(((((7[&rate=5.880131848096642E-4]:6.05177279747E-1,6[&rate=5.880131848096642E-4]:6.05177279747E-1)[&rate=5.880131848096642E-4]:1.369041818942E-1,24[&rate=5.880131848096642E-4]:8.489307767097E-1)[&rate=5.880131848096642E-4]:2.189284403712E-1,(20[&rate=5.880131848096642E-4]:5.574637898059E-1,25[&rate=5.880131848096642E-4]:5.739021459703E-1)[&rate=5.880131848096642E-4]:4.994365231653E-1)[&rate=5.880131848096642E-4]:8.35035995053E-2,28[&rate=5.880131848096642E-4]:1.195198433025E0)[&rate=5.880131848096642E-4]:4.503529797372E-1,2[&rate=5.880131848096642E-4]:1.418154152488E0)[&rate=5.880131848096642E-4]:1.246186507794E0)[&rate=5.880131848096642E-4]:1.585626300347E-2)[&rate=5.880131848096642E-4]:5.886031256202E-2,(31[&rate=5.880131848096642E-4]:6.589343866431E-1,(32[&rate=5.880131848096642E-4]:4.71893588002E-1,37[&rate=5.880131848096642E-4]:3.8719413445E-1)[&rate=5.880131848096642E-4]:2.717402521931E-1)[&rate=5.880131848096642E-4]:1.780418551175E-1)[&rate=5.880131848096642E-4]:6.480580221537E-4,(35[&rate=5.880131848096642E-4]:8.648074708326E-1,(33[&rate=5.880131848096642E-4]:5.486158094977E-1,36[&rate=5.880131848096642E-4]:5.841349351806E-1)[&rate=5.880131848096642E-4]:3.025304591492E-1)[&rate=5.880131848096642E-4]:4.658732075345E-2);
tree STATE_27850000 [&joint=-18016.302393725742,lnP=-18016.302393725742] = [&R] (((32[&rate=4.7805420685616376E-4]:4.926956855593E-1,(31[&rate=4.7805420685616376E-4]:2.733335393161E-1,37[&rate=4.7805420685616376E-4]:2.733335393161E-1)[&rate=4.7805420685616376E-4]:1.346626926911E-1)[&rate=4.7805420685616376E-4]:4.796315585179E-1,(35[&rate=4.7805420685616376E-4]:8.194701137035E-1,(33[&rate=4.7805420685616376E-4]:4.822738224596E-1,36[&rate=4.7805420685616376E-4]:5.177929481425E-1)[&rate=4.7805420685616376E-4]:3.235350890582E-1)[&rate=4.7805420685616376E-4]:1.419281686249E-1)[&rate=4.7805420685616376E-4]:9.540435723503E-2,(30[&rate=4.7805420685616376E-4]:8.942102970825E-1,(((((((7[&rate=4.7805420685616376E-4]:1.084837779591E-1,6[&rate=4.7805420685616376E-4]:1.084837779591E-1)[&rate=4.7805420685616376E-4]:5.133250274587E-1,24[&rate=4.7805420685616376E-4]:7.286581204863E-1)[&rate=4.7805420685616376E-4]:2.511589714122E-1,(28[&rate=4.7805420685616376E-4]:6.912077092192E-1,2[&rate=4.7805420685616376E-4]:4.638104489451E-1)[&rate=4.7805420685616376E-4]:3.324449991178E-1)[&rate=4.7805420685616376E-4]:6.763493909015E-2,(20[&rate=4.7805420685616376E-4]:4.681585720925E-1,25[&rate=4.7805420685616376E-4]:4.845969282569E-1)[&rate=4.7805420685616376E-4]:5.683345547865E-1)[&rate=4.7805420685616376E-4]:1.643687660707E0,(61[&rate=4.7805420685616376E-4]:6.533391159458E-1,(62[&rate=4.7805420685616376E-4]:5.342203998301E-1,14[&rate=4.7805420685616376E-4]:2.562336276767E0)[&rate=4.7805420685616376E-4]:5.627718606115E-2)[&rate=4.7805420685616376E-4]:1.773170831994E-2)[&rate=4.7805420685616376E-4]:1.842993467627E-2,(29[&rate=4.7805420685616376E-4]:5.491940098202E-1,34[&rate=4.7805420685616376E-4]:4.78155758454E-1)[&rate=4.7805420685616376E-4]:2.008816988692E-2)[&rate=4.7805420685616376E-4]:2.445153111496E-1,((((((60[&rate=4.7805420685616376E-4]:6.459469089781E-1,59[&rate=4.7805420685616376E-4]:6.404674569231E-1)[&rate=4.7805420685616376E-4]:2.271445841357E-2,56[&rate=4.7805420685616376E-4]:6.659216413641E-1)[&rate=4.7805420685616376E-4]:1.229364434355E-1,57[&rate=4.7805420685616376E-4]:7.915978108272E-1)[&rate=4.7805420685616376E-4]:8.846472238113E-1,(((((18[&rate=4.7805420685616376E-4]:4.10774900405E-1,23[&rate=4.7805420685616376E-4]:4.299529825968E-1)[&rate=4.7805420685616376E-4]:1.379520114279E-1,21[&rate=4.7805420685616376E-4]:5.56946089915E-1)[&rate=4.7805420685616376E-4]:2.633920671896E-1,(55[&rate=4.7805420685616376E-4]:4.001781275974E-1,10[&rate=4.7805420685616376E-4]:4.193562097892E-1)[&rate=4.7805420685616376E-4]:3.160504404663E-1)[&rate=4.7805420685616376E-4]:4.603229727472E-1,((((26[&rate=4.7805420685616376E-4]:6.522885399505E-1,19[&rate=4.7805420685616376E-4]:6.276310057041E-1)[&rate=4.7805420685616376E-4]:1.539297688004E-1,1[&rate=4.7805420685616376E-4]:1.991693888801E-2)[&rate=4.7805420685616376E-4]:1.563269269298E-1,22[&rate=4.7805420685616376E-4]:9.57065783626E-1)[&rate=4.7805420685616376E-4]:2.209892773938E-1,39[&rate=4.7805420685616376E-4]:1.641122540342E-2)[&rate=4.7805420685616376E-4]:1.135649729417E-1)[&rate=4.7805420685616376E-4]:2.864680862056E-1,((((51[&rate=4.7805420685616376E-4]:5.46597004851E-1,(11[&rate=4.7805420685616376E-4]:4.906864181667E-1,17[&rate=4.7805420685616376E-4]:5.290425825504E-1)[&rate=4.7805420685616376E-4]:1.381023675062E-1)[&rate=4.7805420685616376E-4]:2.221870264745E-1,((45[&rate=4.7805420685616376E-4]:5.688025409895E-1,(43[&rate=4.7805420685616376E-4]:5.470697151877E-1,(48[&rate=4.7805420685616376E-4]:4.301497962149E-1,50[&rate=4.7805420685616376E-4]:3.47958015393E-1)[&rate=4.7805420685616376E-4]:1.388377271919E-1)[&rate=4.7805420685616376E-4]:2.554743610075E-3)[&rate=4.7805420685616376E-4]:1.019480817102E-1,44[&rate=4.7805420685616376E-4]:6.488328144806E-1)[&rate=4.7805420685616376E-4]:1.774854634203E-1)[&rate=4.7805420685616376E-4]:2.006424627039E-1,(((63[&rate=4.7805420685616376E-4]:3.401246874942E-1,58[&rate=4.7805420685616376E-4]:3.373849614668E-1)[&rate=4.7805420685616376E-4]:3.898393147429E-1,52[&rate=4.7805420685616376E-4]:6.916078378534E-1)[&rate=4.7805420685616376E-4]:4.273657626281E-2,((54[&rate=4.7805420685616376E-4]:4.958799344428E-1,(47[&rate=4.7805420685616376E-4]:1.665249025979E-1,42[&rate=4.7805420685616376E-4]:1.500865464336E-1)[&rate=4.7805420685616376E-4]:1.540125660915E-1)[&rate=4.7805420685616376E-4]:1.074902091821E-1,40[&rate=4.7805420685616376E-4]:4.115893217071E-1)[&rate=4.7805420685616376E-4]:3.830290650119E-1)[&rate=4.7805420685616376E-4]:2.350820799132E-1)[&rate=4.7805420685616376E-4]:1.577234678212E-1,((8[&rate=4.7805420685616376E-4]:7.449873221785E-1,((15[&rate=4.7805420685616376E-4]:2.617412405803E-1,12[&rate=4.7805420685616376E-4]:2.233850761966E-1)[&rate=4.7805420685616376E-4]:3.087991325184E-1,(27[&rate=4.7805420685616376E-4]:5.200498214337E-1,4[&rate=4.7805420685616376E-4]:3.474470817077E-1)[&rate=4.7805420685616376E-4]:1.272028804321E-1)[&rate=4.7805420685616376E-4]:2.210222915456E-1)[&rate=4.7805420685616376E-4]:1.086665948639E-1,((53[&rate=4.7805420685616376E-4]:6.406725920175E-1,41[&rate=4.7805420685616376E-4]:6.105356057161E-1)[&rate=4.7805420685616376E-4]:6.175320381429E-2,(46[&rate=4.7805420685616376E-4]:2.674511225562E-1,49[&rate=4.7805420685616376E-4]:2.72930574611E-1)[&rate=4.7805420685616376E-4]:4.267554951933E-1)[&rate=4.7805420685616376E-4]:1.621870253203E-1)[&rate=4.7805420685616376E-4]:3.474686475479E-1)[&rate=4.7805420685616376E-4]:2.810751446178E-1)[&rate=4.7805420685616376E-4]:1.322540762191E-2)[&rate=4.7805420685616376E-4]:1.87351442641E-1,((((9[&rate=4.7805420685616376E-4]:3.458319116385E-1,13[&rate=4.7805420685616376E-4]:3.841880760219E-1)[&rate=4.7805420685616376E-4]:3.521070423146E-1,16[&rate=4.7805420685616376E-4]:7.445142964188E-1)[&rate=4.7805420685616376E-4]:1.998185019849E-2,5[&rate=4.7805420685616376E-4]:7.014824479872E-1)[&rate=4.7805420685616376E-4]:9.532668189122E-2,3[&rate=4.7805420685616376E-4]:7.447543353579E-1)[&rate=4.7805420685616376E-4]:8.695270734284E-1)[&rate=4.7805420685616376E-4]:8.729611353133E-1,38[&rate=4.7805420685616376E-4]:1.484502818072E0)[&rate=4.7805420685616376E-4]:3.024588317785E-1)[&rate=4.7805420685616376E-4]:8.041280622574E-2)[&rate=4.7805420685616376E-4]:3.417704193471E-2);
tree STATE_27852000 [&joint=-18018.634146116758,lnP=-18018.634146116758] = [&R] ((61[&rate=5.447896235763482E-4]:7.996083962917E-1,((((((((((51[&rate=5.447896235763482E-4]:5.763490582712E-1,(11[&rate=5.447896235763482E-4]:4.862561272854E-1,17[&rate=5.447896235763482E-4]:5.246122916691E-1)[&rate=5.447896235763482E-4]:1.722847118077E-1)[&rate=5.447896235763482E-4]:2.907801713143E-1,(((48[&rate=5.447896235763482E-4]:5.707416412253E-1,50[&rate=5.447896235763482E-4]:4.885498604034E-1)[&rate=5.447896235763482E-4]:7.191232992052E-2,(45[&rate=5.447896235763482E-4]:6.227428035405E-1,43[&rate=5.447896235763482E-4]:6.035647213488E-1)[&rate=5.447896235763482E-4]:1.717144157795E-2)[&rate=5.447896235763482E-4]:3.045411627524E-2,44[&rate=5.447896235763482E-4]:6.484505531746E-1)[&rate=5.447896235763482E-4]:2.762129229863E-1)[&rate=5.447896235763482E-4]:1.798873406483E-1,((((42[&rate=5.447896235763482E-4]:1.689714034539E-2,47[&rate=5.447896235763482E-4]:3.333549650976E-2)[&rate=5.447896235763482E-4]:6.507416002791E-1,(54[&rate=5.447896235763482E-4]:6.058726638288E-1,40[&rate=5.447896235763482E-4]:4.14091841911E-1)[&rate=5.447896235763482E-4]:2.535468987135E-1)[&rate=5.447896235763482E-4]:2.48718086865E-2,(63[&rate=5.447896235763482E-4]:2.287991013918E-1,58[&rate=5.447896235763482E-4]:2.260593753644E-1)[&rate=5.447896235763482E-4]:4.417936397001E-1)[&rate=5.447896235763482E-4]:2.487955315243E-1,52[&rate=5.447896235763482E-4]:8.810321082325E-1)[&rate=5.447896235763482E-4]:1.659844620014E-1)[&rate=5.447896235763482E-4]:1.091585260341E-1,((8[&rate=5.447896235763482E-4]:5.274887049242E-1,((15[&rate=5.447896235763482E-4]:4.704393987598E-1,12[&rate=5.447896235763482E-4]:4.320832343761E-1)[&rate=5.447896235763482E-4]:4.546130892214E-2,(27[&rate=5.447896235763482E-4]:4.722073551164E-1,4[&rate=5.447896235763482E-4]:2.996046153904E-1)[&rate=5.447896235763482E-4]:1.204056813327E-1)[&rate=5.447896235763482E-4]:5.816333970802E-2)[&rate=5.447896235763482E-4]:2.912901500337E-1,(53[&rate=5.447896235763482E-4]:5.95876578564E-1,(41[&rate=5.447896235763482E-4]:5.34651157261E-1,(49[&rate=5.447896235763482E-4]:5.270811407124E-1,46[&rate=5.447896235763482E-4]:5.216016886577E-1)[&rate=5.447896235763482E-4]:3.496727682235E-2)[&rate=5.447896235763482E-4]:3.108843500169E-2)[&rate=5.447896235763482E-4]:2.338611805035E-1)[&rate=5.447896235763482E-4]:4.113688440499E-1)[&rate=5.447896235763482E-4]:7.802141253381E-2,(((59[&rate=5.447896235763482E-4]:5.651597389937E-1,60[&rate=5.447896235763482E-4]:5.706391910487E-1)[&rate=5.447896235763482E-4]:1.265600620778E-1,56[&rate=5.447896235763482E-4]:6.944595270988E-1)[&rate=5.447896235763482E-4]:2.842225637793E-1,57[&rate=5.447896235763482E-4]:9.814218169057E-1)[&rate=5.447896235763482E-4]:5.075692124441E-1)[&rate=5.447896235763482E-4]:8.460228801004E-2,((22[&rate=5.447896235763482E-4]:9.758840940134E-1,(1[&rate=5.447896235763482E-4]:1.120069044045E-1,(26[&rate=5.447896235763482E-4]:6.440910556218E-1,19[&rate=5.447896235763482E-4]:6.194335213754E-1)[&rate=5.447896235763482E-4]:2.542172186456E-1)[&rate=5.447896235763482E-4]:8.305527180062E-2)[&rate=5.447896235763482E-4]:4.666907689147E-1,((((18[&rate=5.447896235763482E-4]:5.185079092298E-1,23[&rate=5.447896235763482E-4]:5.376859914215E-1)[&rate=5.447896235763482E-4]:1.893042047265E-1,21[&rate=5.447896235763482E-4]:7.160312920384E-1)[&rate=5.447896235763482E-4]:9.59637255565E-2,(55[&rate=5.447896235763482E-4]:6.989609979887E-1,10[&rate=5.447896235763482E-4]:7.181390801804E-1)[&rate=5.447896235763482E-4]:8.924430565246E-3)[&rate=5.447896235763482E-4]:3.811577296151E-1,39[&rate=5.447896235763482E-4]:4.246781570321E-2)[&rate=5.447896235763482E-4]:2.384632116085E-1)[&rate=5.447896235763482E-4]:4.608694758236E-2)[&rate=5.447896235763482E-4]:2.744810261874E-1,((3[&rate=5.447896235763482E-4]:5.093107711848E-1,16[&rate=5.447896235763482E-4]:6.243792643354E-1)[&rate=5.447896235763482E-4]:6.271976122371E-2,(5[&rate=5.447896235763482E-4]:5.15038935252E-1,(9[&rate=5.447896235763482E-4]:3.641167937268E-1,13[&rate=5.447896235763482E-4]:4.024729581103E-1)[&rate=5.447896235763482E-4]:1.673604976896E-1)[&rate=5.447896235763482E-4]:1.09046391677E-1)[&rate=5.447896235763482E-4]:1.026728742646E0)[&rate=5.447896235763482E-4]:5.437479916428E-1,38[&rate=5.447896235763482E-4]:1.139767540669E0)[&rate=5.447896235763482E-4]:4.034680426026E-1,(((((7[&rate=5.447896235763482E-4]:3.710610783105E-1,6[&rate=5.447896235763482E-4]:3.710610783105E-1)[&rate=5.447896235763482E-4]:2.018646560384E-1,24[&rate=5.447896235763482E-4]:6.797750494174E-1)[&rate=5.447896235763482E-4]:3.526408864457E-1,(28[&rate=5.447896235763482E-4]:8.713522800665E-1,(20[&rate=5.447896235763482E-4]:5.094536176685E-1,25[&rate=5.447896235763482E-4]:5.258919738329E-1)[&rate=5.447896235763482E-4]:3.071041418499E-1)[&rate=5.447896235763482E-4]:2.04899272235E-1)[&rate=5.447896235763482E-4]:8.77958180739E-2,2[&rate=5.447896235763482E-4]:9.366501101014E-1)[&rate=5.447896235763482E-4]:1.466990487139E0,(14[&rate=5.447896235763482E-4]:2.484782983398E0,29[&rate=5.447896235763482E-4]:3.992900572809E-1)[&rate=5.447896235763482E-4]:4.762473713025E-2)[&rate=5.447896235763482E-4]:1.23156629867E-1)[&rate=5.447896235763482E-4]:9.167913895304E-2,62[&rate=5.447896235763482E-4]:7.191276124116E-1)[&rate=5.447896235763482E-4]:1.763925382556E-2)[&rate=5.447896235763482E-4]:4.904561341597E-3,(((33[&rate=5.447896235763482E-4]:3.565924399515E-1,36[&rate=5.447896235763482E-4]:3.921115656344E-1)[&rate=5.447896235763482E-4]:4.178867502924E-1,(35[&rate=5.447896235763482E-4]:7.298426837738E-1,(32[&rate=5.447896235763482E-4]:4.732710085596E-1,(31[&rate=5.447896235763482E-4]:7.645613998911E-2,37[&rate=5.447896235763482E-4]:7.645613998911E-2)[&rate=5.447896235763482E-4]:3.121154150184E-1)[&rate=5.447896235763482E-4]:2.675006369629E-1)[&rate=5.447896235763482E-4]:5.829770865574E-2)[&rate=5.447896235763482E-4]:2.433785915385E-2,(34[&rate=5.447896235763482E-4]:5.554423318558E-1,30[&rate=5.447896235763482E-4]:6.26480583222E-1)[&rate=5.447896235763482E-4]:5.75823678151E-2)[&rate=5.447896235763482E-4]:2.314273613133E-4);
tree STATE_27854000 [&joint=-18006.705098374925,lnP=-18006.705098374925] = [&R] ((61[&rate=5.62069022117619E-4]:6.915518935379E-1,((62[&rate=5.62069022117619E-4]:5.930024877717E-1,(29[&rate=5.62069022117619E-4]:5.118131651279E-1,(((20[&rate=5.62069022117619E-4]:3.254988398602E-1,25[&rate=5.62069022117619E-4]:3.419371960246E-1)[&rate=5.62069022117619E-4]:6.775146200853E-1,(((7[&rate=5.62069022117619E-4]:4.176635536861E-1,6[&rate=5.62069022117619E-4]:4.176635536861E-1)[&rate=5.62069022117619E-4]:1.753490621693E-1,24[&rate=5.62069022117619E-4]:6.99861930924E-1)[&rate=5.62069022117619E-4]:2.896855851358E-1,28[&rate=5.62069022117619E-4]:1.033383132498E0)[&rate=5.62069022117619E-4]:2.442484799538E-2)[&rate=5.62069022117619E-4]:1.141253730391E-1,2[&rate=5.62069022117619E-4]:9.445360932586E-1)[&rate=5.62069022117619E-4]:1.524002874699E0)[&rate=5.62069022117619E-4]:2.381227346352E-2)[&rate=5.62069022117619E-4]:3.899385300187E-3,(((14[&rate=5.62069022117619E-4]:2.53770707584E0,(((((((22[&rate=5.62069022117619E-4]:1.030232985561E0,(1[&rate=5.62069022117619E-4]:2.276658914379E-2,(26[&rate=5.62069022117619E-4]:5.809324399493E-1,19[&rate=5.62069022117619E-4]:5.562749057029E-1)[&rate=5.62069022117619E-4]:2.281355190574E-1)[&rate=5.62069022117619E-4]:2.266444786095E-1)[&rate=5.62069022117619E-4]:2.318668205955E-1,39[&rate=5.62069022117619E-4]:1.004559705406E-1)[&rate=5.62069022117619E-4]:1.212089492181E-1,(((18[&rate=5.62069022117619E-4]:4.492437963272E-1,23[&rate=5.62069022117619E-4]:4.684218785189E-1)[&rate=5.62069022117619E-4]:2.388427069898E-1,21[&rate=5.62069022117619E-4]:6.96305681399E-1)[&rate=5.62069022117619E-4]:3.248165599475E-1,(55[&rate=5.62069022117619E-4]:5.145067992952E-1,10[&rate=5.62069022117619E-4]:5.336848814869E-1)[&rate=5.62069022117619E-4]:4.025058530104E-1)[&rate=5.62069022117619E-4]:3.512276099189E-1)[&rate=5.62069022117619E-4]:3.729483402401E-2,((59[&rate=5.62069022117619E-4]:2.488056585391E-1,(60[&rate=5.62069022117619E-4]:3.792419351857E-2,56[&rate=5.62069022117619E-4]:3.518446749099E-2)[&rate=5.62069022117619E-4]:2.163609170754E-1)[&rate=5.62069022117619E-4]:1.791662791673E-1,57[&rate=5.62069022117619E-4]:4.334513897613E-1)[&rate=5.62069022117619E-4]:1.072083706487E0)[&rate=5.62069022117619E-4]:1.058935877611E-2,((52[&rate=5.62069022117619E-4]:9.638055063987E-1,((((11[&rate=5.62069022117619E-4]:4.545110890212E-1,17[&rate=5.62069022117619E-4]:4.928672534049E-1)[&rate=5.62069022117619E-4]:2.700300721231E-1,51[&rate=5.62069022117619E-4]:6.423493803225E-1)[&rate=5.62069022117619E-4]:1.492440247573E-1,(((48[&rate=5.62069022117619E-4]:3.492438158379E-1,50[&rate=5.62069022117619E-4]:2.67052035016E-1)[&rate=5.62069022117619E-4]:2.053371511536E-1,(43[&rate=5.62069022117619E-4]:5.031237216409E-1,45[&rate=5.62069022117619E-4]:5.223018038326E-1)[&rate=5.62069022117619E-4]:2.953943713143E-2)[&rate=5.62069022117619E-4]:1.673623232787E-1,44[&rate=5.62069022117619E-4]:6.972857560237E-1)[&rate=5.62069022117619E-4]:1.518418956315E-1)[&rate=5.62069022117619E-4]:1.368020941681E-1,(((54[&rate=5.62069022117619E-4]:3.387664259834E-1,47[&rate=5.62069022117619E-4]:1.634239602301E-1)[&rate=5.62069022117619E-4]:3.404483517609E-1,(42[&rate=5.62069022117619E-4]:3.223051839791E-1,40[&rate=5.62069022117619E-4]:3.223051839791E-1)[&rate=5.62069022117619E-4]:1.651287718475E-1)[&rate=5.62069022117619E-4]:4.325646361089E-1,(63[&rate=5.62069022117619E-4]:3.684287890101E-1,58[&rate=5.62069022117619E-4]:3.656890629827E-1)[&rate=5.62069022117619E-4]:5.296519947063E-1)[&rate=5.62069022117619E-4]:6.867087991515E-2)[&rate=5.62069022117619E-4]:3.541000715088E-2)[&rate=5.62069022117619E-4]:2.476103008304E-1,((53[&rate=5.62069022117619E-4]:7.43190663779E-1,((49[&rate=5.62069022117619E-4]:5.546480437378E-1,46[&rate=5.62069022117619E-4]:5.491685916831E-1)[&rate=5.62069022117619E-4]:4.269715099125E-2,41[&rate=5.62069022117619E-4]:5.699479344552E-1)[&rate=5.62069022117619E-4]:1.431057430224E-1)[&rate=5.62069022117619E-4]:1.569603647468E-1,(((27[&rate=5.62069022117619E-4]:1.733120798655E-1,4[&rate=5.62069022117619E-4]:7.093401394584E-4)[&rate=5.62069022117619E-4]:4.524213672775E-1,8[&rate=5.62069022117619E-4]:5.024457759101E-1)[&rate=5.62069022117619E-4]:8.55017090292E-2,(15[&rate=5.62069022117619E-4]:5.448231168092E-1,12[&rate=5.62069022117619E-4]:5.064669524256E-1)[&rate=5.62069022117619E-4]:8.969971059581E-2)[&rate=5.62069022117619E-4]:3.012446394769E-1)[&rate=5.62069022117619E-4]:3.961962855528E-1)[&rate=5.62069022117619E-4]:4.991412724742E-2)[&rate=5.62069022117619E-4]:2.747052208575E-1,((9[&rate=5.62069022117619E-4]:6.520642890394E-1,13[&rate=5.62069022117619E-4]:6.904204534229E-1)[&rate=5.62069022117619E-4]:3.074389112122E-1,(5[&rate=5.62069022117619E-4]:7.128941591765E-1,(3[&rate=5.62069022117619E-4]:5.911911103064E-1,16[&rate=5.62069022117619E-4]:7.06259603457E-1)[&rate=5.62069022117619E-4]:6.964825434965E-2)[&rate=5.62069022117619E-4]:2.301706849107E-1)[&rate=5.62069022117619E-4]:6.505045578223E-1)[&rate=5.62069022117619E-4]:5.189130734979E-1,38[&rate=5.62069022117619E-4]:1.057687954859E0)[&rate=5.62069022117619E-4]:3.676903538576E-1)[&rate=5.62069022117619E-4]:6.847117462446E-2,30[&rate=5.62069022117619E-4]:5.206853243476E-1)[&rate=5.62069022117619E-4]:1.010391049913E-2,34[&rate=5.62069022117619E-4]:4.597509834806E-1)[&rate=5.62069022117619E-4]:8.735589044849E-3)[&rate=5.62069022117619E-4]:3.180849041143E-2)[&rate=5.62069022117619E-4]:1.146322691195E-1,((33[&rate=5.62069022117619E-4]:7.068494159782E-1,36[&rate=5.62069022117619E-4]:7.42368541661E-1)[&rate=5.62069022117619E-4]:1.31347868646E-2,(35[&rate=5.62069022117619E-4]:7.307990608017E-1,(32[&rate=5.62069022117619E-4]:4.032308950563E-1,(31[&rate=5.62069022117619E-4]:1.563665645561E-1,37[&rate=5.62069022117619E-4]:1.563665645561E-1)[&rate=5.62069022117619E-4]:1.621648769482E-1)[&rate=5.62069022117619E-4]:3.384971274941E-1)[&rate=5.62069022117619E-4]:2.846344226679E-3)[&rate=5.62069022117619E-4]:8.073547894044E-2);
tree STATE_27856000 [&joint=-18018.098149591922,lnP=-18018.098149591922] = [&R] ((((30[&rate=5.380486613348026E-4]:4.687944334027E-1,14[&rate=5.380486613348026E-4]:2.55428735952E0)[&rate=5.380486613348026E-4]:1.996039120265E-1,((((((((60[&rate=5.380486613348026E-4]:3.663972651736E-1,56[&rate=5.380486613348026E-4]:3.63657539146E-1)[&rate=5.380486613348026E-4]:1.717058863976E-2,59[&rate=5.380486613348026E-4]:3.780884017584E-1)[&rate=5.380486613348026E-4]:3.729615667631E-1,57[&rate=5.380486613348026E-4]:7.565294205765E-1)[&rate=5.380486613348026E-4]:7.69461289268E-1,((22[&rate=5.380486613348026E-4]:1.0766672229E0,(1[&rate=5.380486613348026E-4]:8.983509720093E-2,(26[&rate=5.380486613348026E-4]:7.172045637502E-1,19[&rate=5.380486613348026E-4]:6.925470295038E-1)[&rate=5.380486613348026E-4]:1.589319033136E-1)[&rate=5.380486613348026E-4]:2.06010207891E-1)[&rate=5.380486613348026E-4]:2.111420931103E-1,(39[&rate=5.380486613348026E-4]:6.122409279523E-2,(((18[&rate=5.380486613348026E-4]:5.83658682165E-1,23[&rate=5.380486613348026E-4]:6.028367643567E-1)[&rate=5.380486613348026E-4]:9.271873700079E-2,21[&rate=5.380486613348026E-4]:6.845965972479E-1)[&rate=5.380486613348026E-4]:1.698280034999E-1,(55[&rate=5.380486613348026E-4]:6.930645913499E-1,10[&rate=5.380486613348026E-4]:7.122426735416E-1)[&rate=5.380486613348026E-4]:5.725042035699E-2)[&rate=5.380486613348026E-4]:3.574844235541E-1)[&rate=5.380486613348026E-4]:6.494138759894E-2)[&rate=5.380486613348026E-4]:1.532498869845E-1)[&rate=5.380486613348026E-4]:1.502122607308E-2,(((((44[&rate=5.380486613348026E-4]:5.959145458156E-1,((48[&rate=5.380486613348026E-4]:1.824859375858E-1,50[&rate=5.380486613348026E-4]:1.00294156764E-1)[&rate=5.380486613348026E-4]:4.238096516397E-1,45[&rate=5.380486613348026E-4]:6.035558631982E-1)[&rate=5.380486613348026E-4]:1.427649083647E-2)[&rate=5.380486613348026E-4]:1.922253565044E-1,43[&rate=5.380486613348026E-4]:7.908796283473E-1)[&rate=5.380486613348026E-4]:5.208445697763E-2,(51[&rate=5.380486613348026E-4]:6.786956491793E-1,(11[&rate=5.380486613348026E-4]:3.621797173521E-1,17[&rate=5.380486613348026E-4]:4.005358817358E-1)[&rate=5.380486613348026E-4]:3.987077126491E-1)[&rate=5.380486613348026E-4]:1.039944635429E-1)[&rate=5.380486613348026E-4]:4.439670839972E-2,(((40[&rate=5.380486613348026E-4]:5.834597633926E-1,((54[&rate=5.380486613348026E-4]:4.179576310447E-1,42[&rate=5.380486613348026E-4]:2.26176809127E-1)[&rate=5.380486613348026E-4]:3.055652308703E-1,47[&rate=5.380486613348026E-4]:5.481803961616E-1)[&rate=5.380486613348026E-4]:5.171772339538E-2)[&rate=5.380486613348026E-4]:1.139658846566E-1,52[&rate=5.380486613348026E-4]:6.371516754464E-1)[&rate=5.380486613348026E-4]:1.101837853155E-1,(63[&rate=5.380486613348026E-4]:3.174526317474E-1,58[&rate=5.380486613348026E-4]:3.147129057201E-1)[&rate=5.380486613348026E-4]:4.682389933982E-1)[&rate=5.380486613348026E-4]:7.975136036001E-2)[&rate=5.380486613348026E-4]:2.72234458844E-1,((41[&rate=5.380486613348026E-4]:5.821619494711E-1,46[&rate=5.380486613348026E-4]:6.040797576902E-1)[&rate=5.380486613348026E-4]:2.557837749226E-1,((15[&rate=5.380486613348026E-4]:5.684208713933E-1,12[&rate=5.380486613348026E-4]:5.300647070096E-1)[&rate=5.380486613348026E-4]:2.678425387212E-1,((53[&rate=5.380486613348026E-4]:6.484813802781E-1,(27[&rate=5.380486613348026E-4]:3.404845952074E-1,4[&rate=5.380486613348026E-4]:1.678818554814E-1)[&rate=5.380486613348026E-4]:4.20325552194E-1)[&rate=5.380486613348026E-4]:1.227388555385E-1,(8[&rate=5.380486613348026E-4]:6.840604647074E-1,49[&rate=5.380486613348026E-4]:6.922796427894E-1)[&rate=5.380486613348026E-4]:7.62008669996E-2)[&rate=5.380486613348026E-4]:2.942673594179E-2)[&rate=5.380486613348026E-4]:6.74357389367E-2)[&rate=5.380486613348026E-4]:3.161700761202E-1)[&rate=5.380486613348026E-4]:1.868961354035E-1)[&rate=5.380486613348026E-4]:9.2211514502E-2,((9[&rate=5.380486613348026E-4]:6.956778312255E-1,13[&rate=5.380486613348026E-4]:7.340339956089E-1)[&rate=5.380486613348026E-4]:1.797434551847E-1,((5[&rate=5.380486613348026E-4]:5.765329804095E-1,16[&rate=5.380486613348026E-4]:6.395466790396E-1)[&rate=5.380486613348026E-4]:9.677476685602E-2,3[&rate=5.380486613348026E-4]:6.21252952745E-1)[&rate=5.380486613348026E-4]:1.856751829803E-1)[&rate=5.380486613348026E-4]:5.76980246201E-1)[&rate=5.380486613348026E-4]:7.669225885056E-1,38[&rate=5.380486613348026E-4]:1.148091244404E0)[&rate=5.380486613348026E-4]:4.502439229195E-1,(62[&rate=5.380486613348026E-4]:5.844102348501E-1,(34[&rate=5.380486613348026E-4]:4.404263003442E-1,61[&rate=5.380486613348026E-4]:6.316831309453E-1)[&rate=5.380486613348026E-4]:1.556863395936E-2)[&rate=5.380486613348026E-4]:9.813782266037E-2)[&rate=5.380486613348026E-4]:4.322733709912E-2)[&rate=5.380486613348026E-4]:1.054369520942E-3,(29[&rate=5.380486613348026E-4]:6.461866016263E-1,(((20[&rate=5.380486613348026E-4]:7.13354203646E-1,25[&rate=5.380486613348026E-4]:7.297925598104E-1)[&rate=5.380486613348026E-4]:3.485393507232E-1,(28[&rate=5.380486613348026E-4]:9.655196514917E-1,((7[&rate=5.380486613348026E-4]:1.599284507187E-1,6[&rate=5.380486613348026E-4]:1.599284507187E-1)[&rate=5.380486613348026E-4]:5.102512695574E-1,24[&rate=5.380486613348026E-4]:7.770290353446E-1)[&rate=5.380486613348026E-4]:1.446549997087E-1)[&rate=5.380486613348026E-4]:1.511684234255E-1)[&rate=5.380486613348026E-4]:3.993107741761E-1,2[&rate=5.380486613348026E-4]:1.288601588819E0)[&rate=5.380486613348026E-4]:1.314310815636E0)[&rate=5.380486613348026E-4]:2.326611332393E-2)[&rate=5.380486613348026E-4]:1.454686842774E-1,(35[&rate=5.380486613348026E-4]:8.72165420471E-1,((32[&rate=5.380486613348026E-4]:3.836230666703E-1,(31[&rate=5.380486613348026E-4]:1.978062498366E-1,37[&rate=5.380486613348026E-4]:1.978062498366E-1)[&rate=5.380486613348026E-4]:1.011173632817E-1)[&rate=5.380486613348026E-4]:3.466498333707E-1,(33[&rate=5.380486613348026E-4]:5.567901235953E-1,36[&rate=5.380486613348026E-4]:5.923092492782E-1)[&rate=5.380486613348026E-4]:1.488926125113E-1)[&rate=5.380486613348026E-4]:1.528214821787E-1)[&rate=5.380486613348026E-4]:7.117127930291E-2);
tree STATE_27858000 [&joint=-18024.044456712552,lnP=-18024.044456712552] = [&R] (((32[&rate=4.983917780647699E-4]:4.866456130426E-1,(31[&rate=4.983917780647699E-4]:1.94758439577E-2,37[&rate=4.983917780647699E-4]:1.94758439577E-2)[&rate=4.983917780647699E-4]:3.824703155328E-1)[&rate=4.983917780647699E-4]:3.460106450377E-1,35[&rate=4.983917780647699E-4]:8.217272963315E-1)[&rate=4.983917780647699E-4]:1.557816767862E-1,((33[&rate=4.983917780647699E-4]:6.749574067186E-1,36[&rate=4.983917780647699E-4]:7.104765324014E-1)[&rate=4.983917780647699E-4]:2.483932055838E-1,(30[&rate=4.983917780647699E-4]:6.842639458674E-1,((((34[&rate=4.983917780647699E-4]:5.494101845139E-1,(62[&rate=4.983917780647699E-4]:6.471553867907E-1,29[&rate=4.983917780647699E-4]:5.897783376103E-1)[&rate=4.983917780647699E-4]:3.067009826976E-2)[&rate=4.983917780647699E-4]:1.258112561785E-3,(14[&rate=4.983917780647699E-4]:2.694802434513E0,((((((((((45[&rate=4.983917780647699E-4]:5.582489277005E-1,43[&rate=4.983917780647699E-4]:5.390708455088E-1)[&rate=4.983917780647699E-4]:1.812061005571E-2,(48[&rate=4.983917780647699E-4]:5.093191509519E-1,50[&rate=4.983917780647699E-4]:4.2712737013E-1)[&rate=4.983917780647699E-4]:6.979011283173E-2)[&rate=4.983917780647699E-4]:7.632052994937E-2,44[&rate=4.983917780647699E-4]:6.307722594865E-1)[&rate=4.983917780647699E-4]:1.878412257011E-1,(51[&rate=4.983917780647699E-4]:5.205775673065E-1,(11[&rate=4.983917780647699E-4]:5.221769936901E-1,17[&rate=4.983917780647699E-4]:5.605331580738E-1)[&rate=4.983917780647699E-4]:8.059235443824E-2)[&rate=4.983917780647699E-4]:2.405016713057E-1)[&rate=4.983917780647699E-4]:3.036327152882E-2,((((47[&rate=4.983917780647699E-4]:7.933345806825E-2,54[&rate=4.983917780647699E-4]:2.546759238216E-1)[&rate=4.983917780647699E-4]:4.300793476573E-1,42[&rate=4.983917780647699E-4]:4.929744495612E-1)[&rate=4.983917780647699E-4]:2.245104416109E-2,40[&rate=4.983917780647699E-4]:5.154254937222E-1)[&rate=4.983917780647699E-4]:1.539941432859E-1,((63[&rate=4.983917780647699E-4]:2.911476207532E-1,58[&rate=4.983917780647699E-4]:2.884078947258E-1)[&rate=4.983917780647699E-4]:2.743041414955E-1,52[&rate=4.983917780647699E-4]:5.27095597865E-1)[&rate=4.983917780647699E-4]:8.20500665404E-2)[&rate=4.983917780647699E-4]:1.822968457357E-1)[&rate=4.983917780647699E-4]:3.98064558049E-1,((46[&rate=4.983917780647699E-4]:4.637945410576E-1,41[&rate=4.983917780647699E-4]:4.418767328385E-1)[&rate=4.983917780647699E-4]:5.33226846826E-1,(8[&rate=4.983917780647699E-4]:9.608302191902E-1,((15[&rate=4.983917780647699E-4]:6.828041996301E-1,12[&rate=4.983917780647699E-4]:6.444480352464E-1)[&rate=4.983917780647699E-4]:2.577891069696E-1,((49[&rate=4.983917780647699E-4]:7.154017767353E-1,53[&rate=4.983917780647699E-4]:7.181415027629E-1)[&rate=4.983917780647699E-4]:1.573402174609E-1,(27[&rate=4.983917780647699E-4]:5.654382205137E-1,4[&rate=4.983917780647699E-4]:3.928354807876E-1)[&rate=4.983917780647699E-4]:4.223722668334E-1)[&rate=4.983917780647699E-4]:2.949514801984E-2)[&rate=4.983917780647699E-4]:6.681225505619E-2)[&rate=4.983917780647699E-4]:3.345144266602E-2)[&rate=4.983917780647699E-4]:2.691980090736E-1)[&rate=4.983917780647699E-4]:8.157803968465E-2,((22[&rate=4.983917780647699E-4]:1.119317648146E0,(1[&rate=4.983917780647699E-4]:2.080764428805E-1,(26[&rate=4.983917780647699E-4]:7.728130202251E-1,19[&rate=4.983917780647699E-4]:7.481554859787E-1)[&rate=4.983917780647699E-4]:2.215647925183E-1)[&rate=4.983917780647699E-4]:1.304192874573E-1)[&rate=4.983917780647699E-4]:1.977351957916E-1,((((18[&rate=4.983917780647699E-4]:5.763328121603E-1,23[&rate=4.983917780647699E-4]:5.95510894352E-1)[&rate=4.983917780647699E-4]:3.200785096639E-2,21[&rate=4.983917780647699E-4]:6.165598412088E-1)[&rate=4.983917780647699E-4]:5.030591977537E-1,(55[&rate=4.983917780647699E-4]:8.450667345316E-1,10[&rate=4.983917780647699E-4]:8.642448167233E-1)[&rate=4.983917780647699E-4]:1.704427153899E-1)[&rate=4.983917780647699E-4]:7.56344572373E-2,39[&rate=4.983917780647699E-4]:4.456856469302E-2)[&rate=4.983917780647699E-4]:1.108404436283E-1)[&rate=4.983917780647699E-4]:1.238952776357E-1)[&rate=4.983917780647699E-4]:2.356720488243E-2,(((60[&rate=4.983917780647699E-4]:1.389134734304E-1,56[&rate=4.983917780647699E-4]:1.361737474028E-1)[&rate=4.983917780647699E-4]:2.345173437214E-1,59[&rate=4.983917780647699E-4]:3.679513650968E-1)[&rate=4.983917780647699E-4]:3.18652067294E-1,57[&rate=4.983917780647699E-4]:6.920828844458E-1)[&rate=4.983917780647699E-4]:8.573639488594E-1)[&rate=4.983917780647699E-4]:1.043789520982E-1,(5[&rate=4.983917780647699E-4]:8.470949785923E-1,((9[&rate=4.983917780647699E-4]:5.811705879634E-1,13[&rate=4.983917780647699E-4]:6.195267523469E-1)[&rate=4.983917780647699E-4]:2.701821628855E-1,(16[&rate=4.983917780647699E-4]:6.112065037237E-1,3[&rate=4.983917780647699E-4]:4.961380105731E-1)[&rate=4.983917780647699E-4]:2.86721589591E-1)[&rate=4.983917780647699E-4]:1.218058390781E-2)[&rate=4.983917780647699E-4]:6.094705328383E-1)[&rate=4.983917780647699E-4]:7.710345605148E-1,38[&rate=4.983917780647699E-4]:1.172805551397E0)[&rate=4.983917780647699E-4]:4.096681159922E-1)[&rate=4.983917780647699E-4]:1.239704004607E-2)[&rate=4.983917780647699E-4]:4.912498373001E-2,(((20[&rate=4.983917780647699E-4]:1.907460989066E-1,25[&rate=4.983917780647699E-4]:2.07184455071E-1)[&rate=4.983917780647699E-4]:7.267781762134E-1,(28[&rate=4.983917780647699E-4]:6.600262524121E-1,((7[&rate=4.983917780647699E-4]:4.56589443555E-2,6[&rate=4.983917780647699E-4]:4.56589443555E-2)[&rate=4.983917780647699E-4]:3.654051698603E-1,24[&rate=4.983917780647699E-4]:5.179134292843E-1)[&rate=4.983917780647699E-4]:9.827720668934E-2)[&rate=4.983917780647699E-4]:3.12292543256E-1)[&rate=4.983917780647699E-4]:1.659750069102E-1,2[&rate=4.983917780647699E-4]:9.108965423042E-1)[&rate=4.983917780647699E-4]:1.716660792697E0)[&rate=4.983917780647699E-4]:1.2069662838E-2,61[&rate=4.983917780647699E-4]:8.031197742448E-1)[&rate=4.983917780647699E-4]:1.362750857525E-3)[&rate=4.983917780647699E-4]:1.243325680743E-1)[&rate=4.983917780647699E-4]:4.049715862978E-2);
tree STATE_27860000 [&joint=-18015.75307511995,lnP=-18015.75307511995] = [&R] ((35[&rate=5.639728334302104E-4]:8.563564797002E-1,(((34[&rate=5.639728334302104E-4]:4.743881190672E-1,30[&rate=5.639728334302104E-4]:5.454263704334E-1)[&rate=5.639728334302104E-4]:8.665271213551E-2,((((((22[&rate=5.639728334302104E-4]:1.056073612184E0,(1[&rate=5.639728334302104E-4]:2.276899754664E-1,(26[&rate=5.639728334302104E-4]:7.07508186542E-1,19[&rate=5.639728334302104E-4]:6.828506522955E-1)[&rate=5.639728334302104E-4]:3.064831587873E-1)[&rate=5.639728334302104E-4]:4.756171890944E-2)[&rate=5.639728334302104E-4]:2.52528474658E-1,((((18[&rate=5.639728334302104E-4]:4.210130979954E-1,23[&rate=5.639728334302104E-4]:4.401911801871E-1)[&rate=5.639728334302104E-4]:3.108504036433E-1,21[&rate=5.639728334302104E-4]:7.400826797208E-1)[&rate=5.639728334302104E-4]:3.19462071741E-2,(10[&rate=5.639728334302104E-4]:6.325381092467E-1,55[&rate=5.639728334302104E-4]:6.13360027055E-1)[&rate=5.639728334302104E-4]:5.455927079898E-2)[&rate=5.639728334302104E-4]:4.711241936936E-1,39[&rate=5.639728334302104E-4]:9.246814908176E-2)[&rate=5.639728334302104E-4]:5.44901021439E-2)[&rate=5.639728334302104E-4]:4.851457775554E-1,(((59[&rate=5.639728334302104E-4]:4.792427410218E-1,(56[&rate=5.639728334302104E-4]:2.124170141187E-1,60[&rate=5.639728334302104E-4]:2.151567401463E-1)[&rate=5.639728334302104E-4]:2.695654529304E-1)[&rate=5.639728334302104E-4]:2.927722076271E-1,57[&rate=5.639728334302104E-4]:7.774944007038E-1)[&rate=5.639728334302104E-4]:1.000503587587E0,(((((43[&rate=5.639728334302104E-4]:4.817121178616E-1,44[&rate=5.639728334302104E-4]:4.789723918342E-1)[&rate=5.639728334302104E-4]:2.697687602381E-1,(45[&rate=5.639728334302104E-4]:6.379306136105E-1,(48[&rate=5.639728334302104E-4]:4.796238043969E-1,50[&rate=5.639728334302104E-4]:3.97432023575E-1)[&rate=5.639728334302104E-4]:1.61046535241E-1)[&rate=5.639728334302104E-4]:1.327283466809E-1)[&rate=5.639728334302104E-4]:1.376919983709E-1,(51[&rate=5.639728334302104E-4]:6.234192189616E-1,(11[&rate=5.639728334302104E-4]:5.14561487058E-1,17[&rate=5.639728334302104E-4]:5.529176514417E-1)[&rate=5.639728334302104E-4]:1.910495127255E-1)[&rate=5.639728334302104E-4]:2.054796849062E-1)[&rate=5.639728334302104E-4]:8.736316962393E-2,((63[&rate=5.639728334302104E-4]:3.468705170173E-1,58[&rate=5.639728334302104E-4]:3.4413079099E-1)[&rate=5.639728334302104E-4]:4.568533798053E-1,(52[&rate=5.639728334302104E-4]:5.929218046513E-1,((40[&rate=5.639728334302104E-4]:1.460851762677E-1,42[&rate=5.639728334302104E-4]:1.460851762677E-1)[&rate=5.639728334302104E-4]:9.912185783505E-2,(54[&rate=5.639728334302104E-4]:3.283530407644E-1,47[&rate=5.639728334302104E-4]:1.53010575011E-1)[&rate=5.639728334302104E-4]:1.086348152561E-1)[&rate=5.639728334302104E-4]:4.079887431513E-1)[&rate=5.639728334302104E-4]:1.724459277876E-1)[&rate=5.639728334302104E-4]:1.508943410529E-1)[&rate=5.639728334302104E-4]:2.354898180834E-1,((53[&rate=5.639728334302104E-4]:6.045994407656E-1,(15[&rate=5.639728334302104E-4]:4.78890527466E-1,12[&rate=5.639728334302104E-4]:4.405343630823E-1)[&rate=5.639728334302104E-4]:1.613253516558E-1)[&rate=5.639728334302104E-4]:2.818658605403E-1,((8[&rate=5.639728334302104E-4]:3.420278843101E-1,(27[&rate=5.639728334302104E-4]:2.430196246765E-1,4[&rate=5.639728334302104E-4]:7.041688495049E-2)[&rate=5.639728334302104E-4]:2.222959308665E-1)[&rate=5.639728334302104E-4]:5.263706391355E-1,((46[&rate=5.639728334302104E-4]:5.989230666135E-1,49[&rate=5.639728334302104E-4]:6.044025186683E-1)[&rate=5.639728334302104E-4]:2.876677031058E-2,41[&rate=5.639728334302104E-4]:6.05772028705E-1)[&rate=5.639728334302104E-4]:2.434484125488E-1)[&rate=5.639728334302104E-4]:7.107873750712E-3)[&rate=5.639728334302104E-4]:3.502180971187E-1)[&rate=5.639728334302104E-4]:3.714515761679E-1)[&rate=5.639728334302104E-4]:1.006813829557E-1)[&rate=5.639728334302104E-4]:1.006698440396E-1,((5[&rate=5.639728334302104E-4]:7.880980810837E-1,(9[&rate=5.639728334302104E-4]:4.234817255081E-1,13[&rate=5.639728334302104E-4]:4.618378898916E-1)[&rate=5.639728334302104E-4]:3.8105471174E-1)[&rate=5.639728334302104E-4]:4.418106488982E-2,(16[&rate=5.639728334302104E-4]:6.677122698838E-1,3[&rate=5.639728334302104E-4]:5.526437767332E-1)[&rate=5.639728334302104E-4]:2.275805747199E-1)[&rate=5.639728334302104E-4]:9.498097953402E-1)[&rate=5.639728334302104E-4]:4.354391616936E-1,38[&rate=5.639728334302104E-4]:1.162733582459E0)[&rate=5.639728334302104E-4]:4.391327931322E-1,((((((20[&rate=5.639728334302104E-4]:3.081807811728E-1,25[&rate=5.639728334302104E-4]:3.246191373372E-1)[&rate=5.639728334302104E-4]:4.308175975371E-1,(28[&rate=5.639728334302104E-4]:7.266588584743E-1,((7[&rate=5.639728334302104E-4]:1.263062192681E-1,6[&rate=5.639728334302104E-4]:1.263062192681E-1)[&rate=5.639728334302104E-4]:3.438094357888E-1,24[&rate=5.639728334302104E-4]:5.769649701254E-1)[&rate=5.639728334302104E-4]:1.058582719106E-1)[&rate=5.639728334302104E-4]:6.713404078364E-2)[&rate=5.639728334302104E-4]:2.468958622573E-1,2[&rate=5.639728334302104E-4]:8.132915012412E-1)[&rate=5.639728334302104E-4]:1.65242390489E0,61[&rate=5.639728334302104E-4]:6.292081825364E-1)[&rate=5.639728334302104E-4]:7.970646797425E-2,(62[&rate=5.639728334302104E-4]:5.874104470514E-1,29[&rate=5.639728334302104E-4]:5.30033397871E-1)[&rate=5.639728334302104E-4]:5.866267340465E-2)[&rate=5.639728334302104E-4]:1.845035380113E-2,14[&rate=5.639728334302104E-4]:2.692639351194E0)[&rate=5.639728334302104E-4]:2.155579152091E-2)[&rate=5.639728334302104E-4]:3.376865971142E-3)[&rate=5.639728334302104E-4]:8.155466521435E-2,(32[&rate=5.639728334302104E-4]:3.516913045293E-1,(31[&rate=5.639728334302104E-4]:1.222177281176E-1,37[&rate=5.639728334302104E-4]:1.222177281176E-1)[&rate=5.639728334302104E-4]:1.447741228597E-1)[&rate=5.639728334302104E-4]:5.012867055489E-1)[&rate=5.639728334302104E-4]:1.430743137069E-2)[&rate=5.639728334302104E-4]:1.436797659606E-2,(33[&rate=5.639728334302104E-4]:5.413586969278E-1,36[&rate=5.639728334302104E-4]:5.768778226106E-1)[&rate=5.639728334302104E-4]:3.157045571829E-1);
tree STATE_27862000 [&joint=-18012.70365711369,lnP=-18012.70365711369] = [&R] ((((33[&rate=4.890210788357277E-4]:6.311331975318E-1,36[&rate=4.890210788357277E-4]:6.666523232147E-1)[&rate=4.890210788357277E-4]:8.466991677614E-2,(32[&rate=4.890210788357277E-4]:5.857206948279E-1,(31[&rate=4.890210788357277E-4]:3.548196023844E-1,37[&rate=4.890210788357277E-4]:3.548196023844E-1)[&rate=4.890210788357277E-4]:1.462016388915E-1)[&rate=4.890210788357277E-4]:1.546725834144E-1)[&rate=4.890210788357277E-4]:3.196334618889E-2,35[&rate=4.890210788357277E-4]:7.614276626825E-1)[&rate=4.890210788357277E-4]:6.737976086051E-2,((((30[&rate=4.890210788357277E-4]:5.55537403221E-1,14[&rate=4.890210788357277E-4]:2.641030329338E0)[&rate=4.890210788357277E-4]:2.139604593017E-2,((((((39[&rate=4.890210788357277E-4]:1.821031764084E-1,((22[&rate=4.890210788357277E-4]:1.081318289397E0,(1[&rate=4.890210788357277E-4]:2.537221669878E-1,(26[&rate=4.890210788357277E-4]:9.608866355553E-1,19[&rate=4.890210788357277E-4]:9.362291013089E-1)[&rate=4.890210788357277E-4]:7.913690129547E-2)[&rate=4.890210788357277E-4]:4.677420460103E-2)[&rate=4.890210788357277E-4]:2.377121377781E-1,(((18[&rate=4.890210788357277E-4]:6.554592832853E-1,23[&rate=4.890210788357277E-4]:6.74637365477E-1)[&rate=4.890210788357277E-4]:9.061946035121E-2,21[&rate=4.890210788357277E-4]:7.542979217185E-1)[&rate=4.890210788357277E-4]:1.201021952195E-1,(55[&rate=4.890210788357277E-4]:6.697838173264E-1,10[&rate=4.890210788357277E-4]:6.889618995181E-1)[&rate=4.890210788357277E-4]:1.005067105707E-1)[&rate=4.890210788357277E-4]:4.336714061276E-1)[&rate=4.890210788357277E-4]:2.471658484951E-2)[&rate=4.890210788357277E-4]:3.262125224704E-1,((((((43[&rate=4.890210788357277E-4]:6.897367452666E-1,44[&rate=4.890210788357277E-4]:6.869970192392E-1)[&rate=4.890210788357277E-4]:1.452281291218E-2,(45[&rate=4.890210788357277E-4]:5.897945172084E-1,(48[&rate=4.890210788357277E-4]:2.908057078787E-1,50[&rate=4.890210788357277E-4]:2.086139270569E-1)[&rate=4.890210788357277E-4]:3.01728535357E-1)[&rate=4.890210788357277E-4]:1.336431231621E-1)[&rate=4.890210788357277E-4]:1.448910901555E-1,(51[&rate=4.890210788357277E-4]:3.253303666987E-1,(11[&rate=4.890210788357277E-4]:2.774672378762E-1,17[&rate=4.890210788357277E-4]:3.158234022599E-1)[&rate=4.890210788357277E-4]:1.300549096444E-1)[&rate=4.890210788357277E-4]:4.635463090329E-1)[&rate=4.890210788357277E-4]:7.131576753296E-2,((63[&rate=4.890210788357277E-4]:2.332219788289E-1,58[&rate=4.890210788357277E-4]:2.304822528015E-1)[&rate=4.890210788357277E-4]:4.802983161726E-1,(((54[&rate=4.890210788357277E-4]:4.955928468815E-1,(40[&rate=4.890210788357277E-4]:3.02585791836E-1,47[&rate=4.890210788357277E-4]:3.190241480004E-1)[&rate=4.890210788357277E-4]:1.22623312773E-3)[&rate=4.890210788357277E-4]:1.742337767408E-1,42[&rate=4.890210788357277E-4]:4.780458017046E-1)[&rate=4.890210788357277E-4]:1.686149953591E-1,52[&rate=4.890210788357277E-4]:5.86386824461E-1)[&rate=4.890210788357277E-4]:8.87773061568E-2)[&rate=4.890210788357277E-4]:1.850283126467E-1)[&rate=4.890210788357277E-4]:1.113090169782E-1,((((49[&rate=4.890210788357277E-4]:2.600295071161E-1,41[&rate=4.890210788357277E-4]:2.326322468423E-1)[&rate=4.890210788357277E-4]:1.829255850773E-1,46[&rate=4.890210788357277E-4]:4.374756401387E-1)[&rate=4.890210788357277E-4]:3.335168372293E-1,((8[&rate=4.890210788357277E-4]:5.932425530259E-1,53[&rate=4.890210788357277E-4]:6.042014571356E-1)[&rate=4.890210788357277E-4]:4.142589028566E-2,(27[&rate=4.890210788357277E-4]:5.253730327679E-1,4[&rate=4.890210788357277E-4]:3.527702930419E-1)[&rate=4.890210788357277E-4]:2.325830817766E-1)[&rate=4.890210788357277E-4]:1.33584308029E-1)[&rate=4.890210788357277E-4]:2.020595229904E-1,(15[&rate=4.890210788357277E-4]:6.662334157202E-1,12[&rate=4.890210788357277E-4]:6.278772513365E-1)[&rate=4.890210788357277E-4]:3.506542010765E-1)[&rate=4.890210788357277E-4]:7.516178865162E-2)[&rate=4.890210788357277E-4]:5.087587584955E-1,(((60[&rate=4.890210788357277E-4]:4.361168114866E-1,59[&rate=4.890210788357277E-4]:4.306373594317E-1)[&rate=4.890210788357277E-4]:5.434272104321E-2,56[&rate=4.890210788357277E-4]:4.877198065023E-1)[&rate=4.890210788357277E-4]:2.964050851216E-1,57[&rate=4.890210788357277E-4]:7.868646176515E-1)[&rate=4.890210788357277E-4]:9.481901216349E-1)[&rate=4.890210788357277E-4]:1.983630205823E-2)[&rate=4.890210788357277E-4]:1.129206738448E-1,(((9[&rate=4.890210788357277E-4]:2.552007487571E-1,13[&rate=4.890210788357277E-4]:2.935569131406E-1)[&rate=4.890210788357277E-4]:4.12482754438E-1,5[&rate=4.890210788357277E-4]:6.512451470308E-1)[&rate=4.890210788357277E-4]:2.353361525176E-1,(16[&rate=4.890210788357277E-4]:6.521931295271E-1,3[&rate=4.890210788357277E-4]:5.371246363765E-1)[&rate=4.890210788357277E-4]:2.974018686515E-1)[&rate=4.890210788357277E-4]:7.839701416683E-1)[&rate=4.890210788357277E-4]:6.865988425022E-1,38[&rate=4.890210788357277E-4]:1.302355763171E0)[&rate=4.890210788357277E-4]:2.334531218459E-1,61[&rate=4.890210788357277E-4]:6.828633052578E-1)[&rate=4.890210788357277E-4]:4.74315159813E-3,(((28[&rate=4.890210788357277E-4]:7.325082412115E-1,((7[&rate=4.890210788357277E-4]:3.700224835865E-1,6[&rate=4.890210788357277E-4]:3.700224835865E-1)[&rate=4.890210788357277E-4]:1.413117057108E-1,24[&rate=4.890210788357277E-4]:6.181835043659E-1)[&rate=4.890210788357277E-4]:7.04891204072E-2)[&rate=4.890210788357277E-4]:2.681644675596E-2,(20[&rate=4.890210788357277E-4]:4.955081155799E-1,25[&rate=4.890210788357277E-4]:5.119464717443E-1)[&rate=4.890210788357277E-4]:2.090220518395E-1)[&rate=4.890210788357277E-4]:2.071998683629E-1,2[&rate=4.890210788357277E-4]:7.391272960563E-1)[&rate=4.890210788357277E-4]:1.784986384394E0)[&rate=4.890210788357277E-4]:9.54557153014E-3)[&rate=4.890210788357277E-4]:1.058884735096E-2,34[&rate=4.890210788357277E-4]:5.16484045136E-1)[&rate=4.890210788357277E-4]:1.146244359055E-2,(62[&rate=4.890210788357277E-4]:6.09143120387E-1,29[&rate=4.890210788357277E-4]:5.517660712067E-1)[&rate=4.890210788357277E-4]:4.721866888601E-2)[&rate=4.890210788357277E-4]:1.01407382904E-1);
tree STATE_27864000 [&joint=-18018.49710977134,lnP=-18018.49710977134] = [&R] (((35[&rate=6.048613576043549E-4]:7.414274209424E-1,(32[&rate=6.048613576043549E-4]:5.08387371131E-1,(31[&rate=6.048613576043549E-4]:2.183136035535E-1,37[&rate=6.048613576043549E-4]:2.183136035535E-1)[&rate=6.048613576043549E-4]:2.053743140254E-1)[&rate=6.048613576043549E-4]:2.439690115602E-1)[&rate=6.048613576043549E-4]:7.387989903312E-2,((29[&rate=6.048613576043549E-4]:6.14760727799E-1,(((((((((((18[&rate=6.048613576043549E-4]:4.239989418295E-1,23[&rate=6.048613576043549E-4]:4.431770240212E-1)[&rate=6.048613576043549E-4]:3.275645674638E-1,21[&rate=6.048613576043549E-4]:7.597826873754E-1)[&rate=6.048613576043549E-4]:2.369994419072E-1,(55[&rate=6.048613576043549E-4]:5.176054620514E-1,10[&rate=6.048613576043549E-4]:5.367835442431E-1)[&rate=6.048613576043549E-4]:3.750670781902E-1)[&rate=6.048613576043549E-4]:3.77926885584E-1,(39[&rate=6.048613576043549E-4]:2.164950696228E-1,(1[&rate=6.048613576043549E-4]:1.460477080806E-1,(22[&rate=6.048613576043549E-4]:7.208843155578E-1,(26[&rate=6.048613576043549E-4]:6.317485562933E-1,19[&rate=6.048613576043549E-4]:6.070910220469E-1)[&rate=6.048613576043549E-4]:9.461521131913E-2)[&rate=6.048613576043549E-4]:2.059853103311E-1)[&rate=6.048613576043549E-4]:4.512692793504E-1)[&rate=6.048613576043549E-4]:7.529013737109E-3)[&rate=6.048613576043549E-4]:2.020444061599E-1,((((((45[&rate=6.048613576043549E-4]:4.627512195495E-1,43[&rate=6.048613576043549E-4]:4.435731373577E-1)[&rate=6.048613576043549E-4]:3.144630000671E-2,(48[&rate=6.048613576043549E-4]:2.616050588907E-1,50[&rate=6.048613576043549E-4]:1.794132780688E-1)[&rate=6.048613576043549E-4]:2.353321866929E-1)[&rate=6.048613576043549E-4]:5.118142949684E-2,44[&rate=6.048613576043549E-4]:5.234611408339E-1)[&rate=6.048613576043549E-4]:1.365072715034E-1,(51[&rate=6.048613576043549E-4]:5.308878020211E-1,(11[&rate=6.048613576043549E-4]:4.173452984592E-1,17[&rate=6.048613576043549E-4]:4.557014628429E-1)[&rate=6.048613576043549E-4]:1.957342843838E-1)[&rate=6.048613576043549E-4]:7.154636374076E-2)[&rate=6.048613576043549E-4]:2.678662306258E-1,(52[&rate=6.048613576043549E-4]:6.8899568472E-1,((63[&rate=6.048613576043549E-4]:3.637715977493E-1,58[&rate=6.048613576043549E-4]:3.610318717219E-1)[&rate=6.048613576043549E-4]:3.159406067768E-1,((40[&rate=6.048613576043549E-4]:3.539106423248E-1,42[&rate=6.048613576043549E-4]:3.539106423248E-1)[&rate=6.048613576043549E-4]:1.426278161668E-1,(47[&rate=6.048613576043549E-4]:4.045673420135E-1,54[&rate=6.048613576043549E-4]:5.799098077669E-1)[&rate=6.048613576043549E-4]:1.084094726424E-1)[&rate=6.048613576043549E-4]:2.050915542536E-1)[&rate=6.048613576043549E-4]:4.763964457765E-2)[&rate=6.048613576043549E-4]:1.813047116676E-1)[&rate=6.048613576043549E-4]:4.31762339056E-1,(((53[&rate=6.048613576043549E-4]:5.559045773503E-1,8[&rate=6.048613576043549E-4]:5.449456732406E-1)[&rate=6.048613576043549E-4]:1.428401029185E-1,((27[&rate=6.048613576043549E-4]:3.739704331929E-1,4[&rate=6.048613576043549E-4]:2.013676934668E-1)[&rate=6.048613576043549E-4]:2.527249996935E-1,(15[&rate=6.048613576043549E-4]:4.533067318241E-1,12[&rate=6.048613576043549E-4]:4.149505674404E-1)[&rate=6.048613576043549E-4]:9.667637229511E-2)[&rate=6.048613576043549E-4]:1.843780145057E-1)[&rate=6.048613576043549E-4]:2.321584858994E-1,((46[&rate=6.048613576043549E-4]:6.70591603895E-1,41[&rate=6.048613576043549E-4]:6.486737956759E-1)[&rate=6.048613576043549E-4]:1.130315544323E-1,49[&rate=6.048613576043549E-4]:7.89102610382E-1)[&rate=6.048613576043549E-4]:1.390608297586E-1)[&rate=6.048613576043549E-4]:4.560910761249E-1)[&rate=6.048613576043549E-4]:1.157865759939E-1)[&rate=6.048613576043549E-4]:9.055506892183E-2,((60[&rate=6.048613576043549E-4]:5.974989755527E-1,(56[&rate=6.048613576043549E-4]:4.963469892144E-1,59[&rate=6.048613576043549E-4]:4.93607263187E-1)[&rate=6.048613576043549E-4]:9.84122603108E-2)[&rate=6.048613576043549E-4]:1.928986716537E-1,57[&rate=6.048613576043549E-4]:7.903976472064E-1)[&rate=6.048613576043549E-4]:9.72801253701E-1)[&rate=6.048613576043549E-4]:1.157848693571E-1,(((16[&rate=6.048613576043549E-4]:6.762855971862E-1,3[&rate=6.048613576043549E-4]:5.612171040356E-1)[&rate=6.048613576043549E-4]:1.463743697916E-1,5[&rate=6.048613576043549E-4]:7.596462683476E-1)[&rate=6.048613576043549E-4]:2.164313648406E-1,(9[&rate=6.048613576043549E-4]:3.986802807794E-1,13[&rate=6.048613576043549E-4]:4.370364451629E-1)[&rate=6.048613576043549E-4]:5.938357085732E-1)[&rate=6.048613576043549E-4]:7.056458631037E-1)[&rate=6.048613576043549E-4]:6.147484218732E-1,38[&rate=6.048613576043549E-4]:1.241677397617E0)[&rate=6.048613576043549E-4]:2.956959096722E-1,61[&rate=6.048613576043549E-4]:6.844277275304E-1)[&rate=6.048613576043549E-4]:3.321826401728E-2,30[&rate=6.048613576043549E-4]:5.974274123128E-1)[&rate=6.048613576043549E-4]:1.283734162326E-2,34[&rate=6.048613576043549E-4]:5.392265025698E-1)[&rate=6.048613576043549E-4]:4.495973862983E-3)[&rate=6.048613576043549E-4]:2.887418698352E-2,(62[&rate=6.048613576043549E-4]:6.883986078441E-1,(14[&rate=6.048613576043549E-4]:2.496150819938E0,(((28[&rate=6.048613576043549E-4]:8.137169357452E-1,(20[&rate=6.048613576043549E-4]:4.240409343554E-1,25[&rate=6.048613576043549E-4]:4.404792905197E-1)[&rate=6.048613576043549E-4]:3.348814808418E-1)[&rate=6.048613576043549E-4]:4.059705654692E-2,((7[&rate=6.048613576043549E-4]:3.660612004551E-1,6[&rate=6.048613576043549E-4]:3.660612004551E-1)[&rate=6.048613576043549E-4]:1.678083049731E-1,24[&rate=6.048613576043549E-4]:6.407188204968E-1)[&rate=6.048613576043549E-4]:1.697595553569E-1)[&rate=6.048613576043549E-4]:2.60199707469E-1,2[&rate=6.048613576043549E-4]:8.871164394871E-1)[&rate=6.048613576043549E-4]:1.480267257163E0)[&rate=6.048613576043549E-4]:2.203636648433E-1)[&rate=6.048613576043549E-4]:1.261335611877E-2)[&rate=6.048613576043549E-4]:4.325710464675E-2)[&rate=6.048613576043549E-4]:1.180015962047E-2,(33[&rate=6.048613576043549E-4]:6.447896496402E-1,36[&rate=6.048613576043549E-4]:6.803087753231E-1)[&rate=6.048613576043549E-4]:1.686566277702E-1);
tree STATE_27866000 [&joint=-18014.385777553696,lnP=-18014.385777553696] = [&R] (((((62[&rate=5.145153366670714E-4]:4.948778751609E-1,29[&rate=5.145153366670714E-4]:4.375008259806E-1)[&rate=5.145153366670714E-4]:1.616148454595E-1,(((((7[&rate=5.145153366670714E-4]:3.751605711597E-1,6[&rate=5.145153366670714E-4]:3.751605711597E-1)[&rate=5.145153366670714E-4]:1.391682020302E-1,24[&rate=5.145153366670714E-4]:6.211780882584E-1)[&rate=5.145153366670714E-4]:1.848184329928E-1,28[&rate=5.145153366670714E-4]:8.498321376897E-1)[&rate=5.145153366670714E-4]:2.61780548222E-2,(20[&rate=5.145153366670714E-4]:4.65609627391E-1,25[&rate=5.145153366670714E-4]:4.820479835553E-1)[&rate=5.145153366670714E-4]:3.556060445728E-1)[&rate=5.145153366670714E-4]:7.435782594211E-2,2[&rate=5.145153366670714E-4]:7.229707581799E-1)[&rate=5.145153366670714E-4]:1.83287071609E0)[&rate=5.145153366670714E-4]:6.325662645906E-2,(61[&rate=5.145153366670714E-4]:7.617554294627E-1,((((((((((43[&rate=5.145153366670714E-4]:6.14279779148E-1,((48[&rate=5.145153366670714E-4]:4.168540296628E-1,50[&rate=5.145153366670714E-4]:3.346622488409E-1)[&rate=5.145153366670714E-4]:1.144284991487E-1,45[&rate=5.145153366670714E-4]:5.285428027842E-1)[&rate=5.145153366670714E-4]:1.049150585556E-1)[&rate=5.145153366670714E-4]:1.033805244812E-1,44[&rate=5.145153366670714E-4]:7.149205776019E-1)[&rate=5.145153366670714E-4]:2.027824930275E-1,((11[&rate=5.145153366670714E-4]:4.805064923755E-1,17[&rate=5.145153366670714E-4]:5.188626567592E-1)[&rate=5.145153366670714E-4]:2.04972355846E-1,51[&rate=5.145153366670714E-4]:6.032870673996E-1)[&rate=5.145153366670714E-4]:2.568817566543E-1)[&rate=5.145153366670714E-4]:2.29160613224E-1,(((63[&rate=5.145153366670714E-4]:2.451679553968E-1,58[&rate=5.145153366670714E-4]:2.424282293694E-1)[&rate=5.145153366670714E-4]:7.700496467207E-1,((42[&rate=5.145153366670714E-4]:3.515699973116E-1,54[&rate=5.145153366670714E-4]:5.433508192294E-1)[&rate=5.145153366670714E-4]:3.490228609578E-1,(47[&rate=5.145153366670714E-4]:5.639986569869E-1,40[&rate=5.145153366670714E-4]:5.475603008226E-1)[&rate=5.145153366670714E-4]:1.530325574469E-1)[&rate=5.145153366670714E-4]:3.365425520671E-1)[&rate=5.145153366670714E-4]:3.130674280955E-2,52[&rate=5.145153366670714E-4]:1.008168180543E0)[&rate=5.145153366670714E-4]:8.116125673461E-2)[&rate=5.145153366670714E-4]:1.975980587033E-1,(((53[&rate=5.145153366670714E-4]:3.906963000478E-1,8[&rate=5.145153366670714E-4]:3.797373959381E-1)[&rate=5.145153366670714E-4]:1.862420018054E-1,((15[&rate=5.145153366670714E-4]:3.856518511369E-1,12[&rate=5.145153366670714E-4]:3.472956867532E-1)[&rate=5.145153366670714E-4]:1.991484784333E-1,(27[&rate=5.145153366670714E-4]:3.729028734173E-1,4[&rate=5.145153366670714E-4]:2.003001336913E-1)[&rate=5.145153366670714E-4]:2.8860978492E-1)[&rate=5.145153366670714E-4]:2.775441063914E-2)[&rate=5.145153366670714E-4]:2.780891435885E-1,(49[&rate=5.145153366670714E-4]:5.924697679007E-1,(41[&rate=5.145153366670714E-4]:5.246258705564E-1,46[&rate=5.145153366670714E-4]:5.465436787755E-1)[&rate=5.145153366670714E-4]:4.04466370705E-2)[&rate=5.145153366670714E-4]:2.598179515135E-1)[&rate=5.145153366670714E-4]:5.16831557389E-1)[&rate=5.145153366670714E-4]:1.304864954897E-1,((22[&rate=5.145153366670714E-4]:1.153104913328E0,(1[&rate=5.145153366670714E-4]:1.701604446417E-1,(26[&rate=5.145153366670714E-4]:7.273095883104E-1,19[&rate=5.145153366670714E-4]:7.026520540639E-1)[&rate=5.145153366670714E-4]:2.291522261943E-1)[&rate=5.145153366670714E-4]:2.021225508781E-1)[&rate=5.145153366670714E-4]:3.32051768628E-1,((((18[&rate=5.145153366670714E-4]:3.852929490471E-1,23[&rate=5.145153366670714E-4]:4.044710312388E-1)[&rate=5.145153366670714E-4]:2.117214227029E-1,21[&rate=5.145153366670714E-4]:6.05233549832E-1)[&rate=5.145153366670714E-4]:2.714082108974E-1,(55[&rate=5.145153366670714E-4]:5.230321477984E-1,10[&rate=5.145153366670714E-4]:5.422102299902E-1)[&rate=5.145153366670714E-4]:2.495000238901E-1)[&rate=5.145153366670714E-4]:3.030367398405E-1,39[&rate=5.145153366670714E-4]:2.899356906329E-2)[&rate=5.145153366670714E-4]:2.945192772764E-1)[&rate=5.145153366670714E-4]:1.021203232136E-1)[&rate=5.145153366670714E-4]:2.549043095387E-2,((56[&rate=5.145153366670714E-4]:5.127329539125E-1,(60[&rate=5.145153366670714E-4]:4.746647666597E-1,59[&rate=5.145153366670714E-4]:4.691853146048E-1)[&rate=5.145153366670714E-4]:4.080791328032E-2)[&rate=5.145153366670714E-4]:2.282404447955E-1,57[&rate=5.145153366670714E-4]:7.437131247355E-1)[&rate=5.145153366670714E-4]:9.539858182374E-1)[&rate=5.145153366670714E-4]:9.027649853556E-2,(((9[&rate=5.145153366670714E-4]:5.724896944268E-1,13[&rate=5.145153366670714E-4]:6.108458588103E-1)[&rate=5.145153366670714E-4]:1.310439037345E-1,5[&rate=5.145153366670714E-4]:6.87095241997E-1)[&rate=5.145153366670714E-4]:3.805308630077E-2,(16[&rate=5.145153366670714E-4]:4.971382081877E-1,3[&rate=5.145153366670714E-4]:3.820697150371E-1)[&rate=5.145153366670714E-4]:2.910238187402E-1)[&rate=5.145153366670714E-4]:8.655668392381E-1)[&rate=5.145153366670714E-4]:6.697376125653E-1,38[&rate=5.145153366670714E-4]:1.205658259553E0)[&rate=5.145153366670714E-4]:2.298450273917E-1,(30[&rate=5.145153366670714E-4]:4.404485737407E-1,34[&rate=5.145153366670714E-4]:3.694103223745E-1)[&rate=5.145153366670714E-4]:2.189055421033E-2)[&rate=5.145153366670714E-4]:1.791977222768E-1)[&rate=5.145153366670714E-4]:2.083544767135E-2)[&rate=5.145153366670714E-4]:5.334182345338E-2,14[&rate=5.145153366670714E-4]:2.80120704747E0)[&rate=5.145153366670714E-4]:2.374850299951E-2,((35[&rate=5.145153366670714E-4]:6.89785404252E-1,(32[&rate=5.145153366670714E-4]:5.965677629586E-1,(31[&rate=5.145153366670714E-4]:2.092636592194E-1,37[&rate=5.145153366670714E-4]:2.092636592194E-1)[&rate=5.145153366670714E-4]:3.026046501871E-1)[&rate=5.145153366670714E-4]:1.041466030421E-1)[&rate=5.145153366670714E-4]:7.010978056377E-2,(33[&rate=5.145153366670714E-4]:6.456919997283E-1,36[&rate=5.145153366670714E-4]:6.812111254111E-1)[&rate=5.145153366670714E-4]:1.005419829018E-1)[&rate=5.145153366670714E-4]:1.079827400826E-1);
tree STATE_27868000 [&joint=-18013.142954598916,lnP=-18013.142954598916] = [&R] ((((61[&rate=5.38264152024458E-4]:6.034473656857E-1,62[&rate=5.38264152024458E-4]:5.406058356311E-1)[&rate=5.38264152024458E-4]:8.031092473176E-2,((((((((20[&rate=5.38264152024458E-4]:4.545094345016E-1,25[&rate=5.38264152024458E-4]:4.70947790666E-1)[&rate=5.38264152024458E-4]:3.408968140259E-1,((7[&rate=5.38264152024458E-4]:3.068711119988E-1,6[&rate=5.38264152024458E-4]:3.068711119988E-1)[&rate=5.38264152024458E-4]:3.156914464167E-1,24[&rate=5.38264152024458E-4]:7.29411873484E-1)[&rate=5.38264152024458E-4]:7.695327915317E-2)[&rate=5.38264152024458E-4]:6.461509832396E-2,28[&rate=5.38264152024458E-4]:9.148158673995E-1)[&rate=5.38264152024458E-4]:1.4659054235E-1,2[&rate=5.38264152024458E-4]:8.340091494754E-1)[&rate=5.38264152024458E-4]:1.441466929297E0,29[&rate=5.38264152024458E-4]:3.187502759426E-1)[&rate=5.38264152024458E-4]:1.354286052283E-1,34[&rate=5.38264152024458E-4]:3.831406298047E-1)[&rate=5.38264152024458E-4]:5.045621912807E-2,((((((((((48[&rate=5.38264152024458E-4]:3.499795000963E-1,50[&rate=5.38264152024458E-4]:2.677877192744E-1)[&rate=5.38264152024458E-4]:1.101766625128E-1,45[&rate=5.38264152024458E-4]:4.574164365817E-1)[&rate=5.38264152024458E-4]:2.544277557767E-1,(44[&rate=5.38264152024458E-4]:5.153242260591E-1,43[&rate=5.38264152024458E-4]:5.180639520865E-1)[&rate=5.38264152024458E-4]:1.746021580803E-1)[&rate=5.38264152024458E-4]:9.79729039164E-2,((11[&rate=5.38264152024458E-4]:5.607697185921E-1,17[&rate=5.38264152024458E-4]:5.991258829758E-1)[&rate=5.38264152024458E-4]:1.623413765693E-1,51[&rate=5.38264152024458E-4]:6.409193143395E-1)[&rate=5.38264152024458E-4]:8.944572714087E-2)[&rate=5.38264152024458E-4]:4.297446068009E-1,((63[&rate=5.38264152024458E-4]:4.683512024386E-1,58[&rate=5.38264152024458E-4]:4.656114764112E-1)[&rate=5.38264152024458E-4]:6.003927483783E-1,((((42[&rate=5.38264152024458E-4]:2.392665203483E-1,47[&rate=5.38264152024458E-4]:2.557048765127E-1)[&rate=5.38264152024458E-4]:4.941880342137E-3,54[&rate=5.38264152024458E-4]:4.359892226082E-1)[&rate=5.38264152024458E-4]:1.36404770496E-1,40[&rate=5.38264152024458E-4]:3.806131711864E-1)[&rate=5.38264152024458E-4]:4.47821088978E-1,52[&rate=5.38264152024458E-4]:7.681602875616E-1)[&rate=5.38264152024458E-4]:2.622274988715E-1)[&rate=5.38264152024458E-4]:1.297218618481E-1)[&rate=5.38264152024458E-4]:2.035250112308E-1,(((41[&rate=5.38264152024458E-4]:4.822619625164E-1,46[&rate=5.38264152024458E-4]:5.041797707355E-1)[&rate=5.38264152024458E-4]:3.94739802572E-1,49[&rate=5.38264152024458E-4]:9.043990253622E-1)[&rate=5.38264152024458E-4]:4.723316514825E-2,(((53[&rate=5.38264152024458E-4]:4.887904601849E-1,(15[&rate=5.38264152024458E-4]:4.915163631296E-1,12[&rate=5.38264152024458E-4]:4.531601987459E-1)[&rate=5.38264152024458E-4]:3.289053541137E-2)[&rate=5.38264152024458E-4]:1.665710379465E-1,8[&rate=5.38264152024458E-4]:6.444025940217E-1)[&rate=5.38264152024458E-4]:7.181165997036E-2,(27[&rate=5.38264152024458E-4]:4.035087611789E-1,4[&rate=5.38264152024458E-4]:2.309060214529E-1)[&rate=5.38264152024458E-4]:4.359931640461E-1)[&rate=5.38264152024458E-4]:2.271987584363E-1)[&rate=5.38264152024458E-4]:4.941942498235E-1)[&rate=5.38264152024458E-4]:5.925602061673E-2,(((59[&rate=5.38264152024458E-4]:4.448749198242E-1,56[&rate=5.38264152024458E-4]:4.476146458516E-1)[&rate=5.38264152024458E-4]:1.649196124264E-2,60[&rate=5.38264152024458E-4]:4.668463331218E-1)[&rate=5.38264152024458E-4]:8.742684171138E-2,57[&rate=5.38264152024458E-4]:5.542731748332E-1)[&rate=5.38264152024458E-4]:1.123412025844E0)[&rate=5.38264152024458E-4]:2.128405380408E-2,((((26[&rate=5.38264152024458E-4]:5.919887545479E-1,19[&rate=5.38264152024458E-4]:5.673312203015E-1)[&rate=5.38264152024458E-4]:3.427126832686E-1,1[&rate=5.38264152024458E-4]:1.484000679536E-1)[&rate=5.38264152024458E-4]:7.950689819995E-2,22[&rate=5.38264152024458E-4]:1.008728883962E0)[&rate=5.38264152024458E-4]:2.392759543914E-1,((((23[&rate=5.38264152024458E-4]:7.171236911701E-1,18[&rate=5.38264152024458E-4]:6.979456089784E-1)[&rate=5.38264152024458E-4]:3.478680694216E-2,21[&rate=5.38264152024458E-4]:7.409515940026E-1)[&rate=5.38264152024458E-4]:1.516092090764E-1,(55[&rate=5.38264152024458E-4]:3.625193193028E-1,10[&rate=5.38264152024458E-4]:3.816974014945E-1)[&rate=5.38264152024458E-4]:4.259318947352E-1)[&rate=5.38264152024458E-4]:3.071447122637E-1,39[&rate=5.38264152024458E-4]:4.902058383598E-2)[&rate=5.38264152024458E-4]:3.734041890081E-2)[&rate=5.38264152024458E-4]:3.660329092784E-1)[&rate=5.38264152024458E-4]:5.75459513542E-2,(((16[&rate=5.38264152024458E-4]:4.885644879627E-1,3[&rate=5.38264152024458E-4]:3.734959948121E-1)[&rate=5.38264152024458E-4]:1.559993020203E-1,5[&rate=5.38264152024458E-4]:5.815500913529E-1)[&rate=5.38264152024458E-4]:1.341252771054E-1,(9[&rate=5.38264152024458E-4]:3.744151709017E-1,13[&rate=5.38264152024458E-4]:4.127713352852E-1)[&rate=5.38264152024458E-4]:3.576985537209E-1)[&rate=5.38264152024458E-4]:8.435795634042E-1)[&rate=5.38264152024458E-4]:1.784028508553E-1,38[&rate=5.38264152024458E-4]:6.828632621697E-1)[&rate=5.38264152024458E-4]:7.94935997123E-1)[&rate=5.38264152024458E-4]:9.704956740565E-3,30[&rate=5.38264152024458E-4]:5.143400570395E-1)[&rate=5.38264152024458E-4]:4.919965414303E-2)[&rate=5.38264152024458E-4]:5.688809640851E-2,(35[&rate=5.38264152024458E-4]:6.426919260203E-1,((33[&rate=5.38264152024458E-4]:5.641823196812E-1,36[&rate=5.38264152024458E-4]:5.997014453641E-1)[&rate=5.38264152024458E-4]:3.71410262116E-2,(32[&rate=5.38264152024458E-4]:4.269383575576E-1,(31[&rate=5.38264152024458E-4]:2.854479012778E-1,37[&rate=5.38264152024458E-4]:2.854479012778E-1)[&rate=5.38264152024458E-4]:5.679100272775E-2)[&rate=5.38264152024458E-4]:1.989751522696E-1)[&rate=5.38264152024458E-4]:2.770737794186E-2)[&rate=5.38264152024458E-4]:1.06151182117E-1)[&rate=5.38264152024458E-4]:7.257139217291E-2,14[&rate=5.38264152024458E-4]:2.778492125881E0);
tree STATE_27870000 [&joint=-17999.079093196255,lnP=-17999.079093196255] = [&R] ((((32[&rate=5.480456866390988E-4]:5.21174196174E-1,(31[&rate=5.480456866390988E-4]:3.95114183791E-1,37[&rate=5.480456866390988E-4]:3.95114183791E-1)[&rate=5.480456866390988E-4]:4.136055883094E-2)[&rate=5.480456866390988E-4]:1.545016022661E-1,(35[&rate=5.480456866390988E-4]:5.631724961177E-1,(33[&rate=5.480456866390988E-4]:4.551672752873E-1,36[&rate=5.480456866390988E-4]:4.906864009702E-1)[&rate=5.480456866390988E-4]:9.434401864475E-2)[&rate=5.480456866390988E-4]:1.015743405737E-1)[&rate=5.480456866390988E-4]:9.503825003462E-2,34[&rate=5.480456866390988E-4]:5.603315348135E-1)[&rate=5.480456866390988E-4]:8.937593928685E-2,((((((((((((51[&rate=5.480456866390988E-4]:8.631000967074E-1,(11[&rate=5.480456866390988E-4]:5.253240374145E-1,17[&rate=5.480456866390988E-4]:5.636802017982E-1)[&rate=5.480456866390988E-4]:4.199678401148E-1)[&rate=5.480456866390988E-4]:5.019212862742E-2,(((48[&rate=5.480456866390988E-4]:4.298194277928E-1,50[&rate=5.480456866390988E-4]:3.476276469709E-1)[&rate=5.480456866390988E-4]:9.732901461075E-2,45[&rate=5.480456866390988E-4]:5.244087163762E-1)[&rate=5.480456866390988E-4]:9.672950483393E-2,(44[&rate=5.480456866390988E-4]:8.774993920515E-2,43[&rate=5.480456866390988E-4]:9.04896652325E-2)[&rate=5.480456866390988E-4]:5.114704737859E-1)[&rate=5.480456866390988E-4]:3.716060589193E-1)[&rate=5.480456866390988E-4]:9.416823650909E-2,(52[&rate=5.480456866390988E-4]:9.175691579879E-1,((((40[&rate=5.480456866390988E-4]:5.139885137603E-1,47[&rate=5.480456866390988E-4]:5.304268699247E-1)[&rate=5.480456866390988E-4]:2.059164268599E-2,42[&rate=5.480456866390988E-4]:5.345801564463E-1)[&rate=5.480456866390988E-4]:2.396959987561E-3,54[&rate=5.480456866390988E-4]:7.287579383516E-1)[&rate=5.480456866390988E-4]:4.230266584698E-1,(63[&rate=5.480456866390988E-4]:2.320377905755E-1,58[&rate=5.480456866390988E-4]:2.292980645482E-1)[&rate=5.480456866390988E-4]:7.06048176109E-1)[&rate=5.480456866390988E-4]:1.783935568704E-2)[&rate=5.480456866390988E-4]:8.989130385601E-2)[&rate=5.480456866390988E-4]:3.448316186307E-1,((((46[&rate=5.480456866390988E-4]:8.923872049636E-1,(41[&rate=5.480456866390988E-4]:5.469448553683E-1,53[&rate=5.480456866390988E-4]:5.770818416697E-1)[&rate=5.480456866390988E-4]:3.235245413762E-1)[&rate=5.480456866390988E-4]:5.573938227494E-2,49[&rate=5.480456866390988E-4]:9.536060392932E-1)[&rate=5.480456866390988E-4]:3.469003697106E-2,((27[&rate=5.480456866390988E-4]:6.404209231892E-1,4[&rate=5.480456866390988E-4]:4.678181834632E-1)[&rate=5.480456866390988E-4]:1.87749209145E-1,8[&rate=5.480456866390988E-4]:7.048824611014E-1)[&rate=5.480456866390988E-4]:2.751944370809E-1)[&rate=5.480456866390988E-4]:4.227469633045E-2,(15[&rate=5.480456866390988E-4]:5.533906469504E-1,12[&rate=5.480456866390988E-4]:5.150344825667E-1)[&rate=5.480456866390988E-4]:5.15536290028E-1)[&rate=5.480456866390988E-4]:4.039130887018E-1)[&rate=5.480456866390988E-4]:7.200919352105E-2,((((59[&rate=5.480456866390988E-4]:4.255066491677E-1,56[&rate=5.480456866390988E-4]:4.28246375195E-1)[&rate=5.480456866390988E-4]:2.0724952875E-2,60[&rate=5.480456866390988E-4]:4.517110540976E-1)[&rate=5.480456866390988E-4]:1.105269201255E-1,57[&rate=5.480456866390988E-4]:5.622379742231E-1)[&rate=5.480456866390988E-4]:9.969553133143E-1,(39[&rate=5.480456866390988E-4]:1.109460961147E-1,((((23[&rate=5.480456866390988E-4]:3.772192491996E-1,18[&rate=5.480456866390988E-4]:3.580411670079E-1)[&rate=5.480456866390988E-4]:3.960931757225E-1,21[&rate=5.480456866390988E-4]:7.623535208125E-1)[&rate=5.480456866390988E-4]:1.144882789119E-1,(55[&rate=5.480456866390988E-4]:5.944293171367E-1,10[&rate=5.480456866390988E-4]:6.136073993285E-1)[&rate=5.480456866390988E-4]:1.783028935467E-1)[&rate=5.480456866390988E-4]:3.747960084109E-1,(((26[&rate=5.480456866390988E-4]:6.562459850621E-1,19[&rate=5.480456866390988E-4]:6.315884508157E-1)[&rate=5.480456866390988E-4]:2.233075304521E-1,1[&rate=5.480456866390988E-4]:9.325214565128E-2)[&rate=5.480456866390988E-4]:1.657696722408E-1,22[&rate=5.480456866390988E-4]:1.0398437357E0)[&rate=5.480456866390988E-4]:2.227529765446E-1)[&rate=5.480456866390988E-4]:9.993219486109E-3)[&rate=5.480456866390988E-4]:2.016718489569E-1)[&rate=5.480456866390988E-4]:1.199025070064E-1)[&rate=5.480456866390988E-4]:1.440446532185E-1,(5[&rate=5.480456866390988E-4]:7.428998549919E-1,((16[&rate=5.480456866390988E-4]:4.106625633438E-1,3[&rate=5.480456866390988E-4]:2.955940701932E-1)[&rate=5.480456866390988E-4]:3.360113459088E-1,(9[&rate=5.480456866390988E-4]:4.533014910395E-1,13[&rate=5.480456866390988E-4]:4.916576554229E-1)[&rate=5.480456866390988E-4]:2.467970757473E-1)[&rate=5.480456866390988E-4]:5.923964436954E-2)[&rate=5.480456866390988E-4]:8.829803187977E-1)[&rate=5.480456866390988E-4]:4.375468998093E-1,38[&rate=5.480456866390988E-4]:1.008632553051E0)[&rate=5.480456866390988E-4]:4.518083808458E-1,30[&rate=5.480456866390988E-4]:4.872767749029E-1)[&rate=5.480456866390988E-4]:9.718445478851E-3,((2[&rate=5.480456866390988E-4]:7.444847776676E-1,(28[&rate=5.480456866390988E-4]:9.343427090381E-1,(((7[&rate=5.480456866390988E-4]:2.920298040181E-1,6[&rate=5.480456866390988E-4]:2.920298040181E-1)[&rate=5.480456866390988E-4]:1.71279968739E-1,24[&rate=5.480456866390988E-4]:5.701590878256E-1)[&rate=5.480456866390988E-4]:3.105498332594E-1,(20[&rate=5.480456866390988E-4]:3.42810662973E-1,25[&rate=5.480456866390988E-4]:3.592490191374E-1)[&rate=5.480456866390988E-4]:5.269393540024E-1)[&rate=5.480456866390988E-4]:9.798171514706E-3)[&rate=5.480456866390988E-4]:3.753932890348E-2)[&rate=5.480456866390988E-4]:1.63096568769E0,29[&rate=5.480456866390988E-4]:4.18724662528E-1)[&rate=5.480456866390988E-4]:7.827055785377E-2)[&rate=5.480456866390988E-4]:3.660269957527E-3,14[&rate=5.480456866390988E-4]:2.586148416456E0)[&rate=5.480456866390988E-4]:2.658339242053E-2,62[&rate=5.480456866390988E-4]:5.846159319401E-1)[&rate=5.480456866390988E-4]:4.583188178132E-2,61[&rate=5.480456866390988E-4]:6.93289343776E-1)[&rate=5.480456866390988E-4]:1.476749609255E-1);
tree STATE_27872000 [&joint=-18012.086466713197,lnP=-18012.086466713197] = [&R] ((((((((((((10[&rate=4.777469949815779E-4]:7.298614240511E-1,55[&rate=4.777469949815779E-4]:7.106833418593E-1)[&rate=4.777469949815779E-4]:7.869910757069E-2,((23[&rate=4.777469949815779E-4]:4.652898484053E-1,18[&rate=4.777469949815779E-4]:4.461117662136E-1)[&rate=4.777469949815779E-4]:2.128061298051E-1,21[&rate=4.777469949815779E-4]:6.671370741008E-1)[&rate=4.777469949815779E-4]:2.263549643702E-1)[&rate=4.777469949815779E-4]:6.052824417795E-1,((((26[&rate=4.777469949815779E-4]:7.42426280269E-1,19[&rate=4.777469949815779E-4]:7.177687460226E-1)[&rate=4.777469949815779E-4]:1.200911695992E-1,1[&rate=4.777469949815779E-4]:7.621608000535E-2)[&rate=4.777469949815779E-4]:1.688198036697E-1,22[&rate=4.777469949815779E-4]:1.025857801483E0)[&rate=4.777469949815779E-4]:4.264260197139E-1,39[&rate=4.777469949815779E-4]:2.906399855808E-1)[&rate=4.777469949815779E-4]:5.744956316298E-2)[&rate=4.777469949815779E-4]:1.039780885299E-1,(((60[&rate=4.777469949815779E-4]:3.601108507842E-1,59[&rate=4.777469949815779E-4]:3.546313987293E-1)[&rate=4.777469949815779E-4]:1.274808420702E-1,56[&rate=4.777469949815779E-4]:4.848519668268E-1)[&rate=4.777469949815779E-4]:8.819422985222E-2,57[&rate=4.777469949815779E-4]:5.757859227066E-1)[&rate=4.777469949815779E-4]:1.122857057033E0)[&rate=4.777469949815779E-4]:4.028977586316E-2,(((((((48[&rate=4.777469949815779E-4]:4.983713504376E-1,50[&rate=4.777469949815779E-4]:4.161795696158E-1)[&rate=4.777469949815779E-4]:1.275991641166E-1,45[&rate=4.777469949815779E-4]:6.232307885268E-1)[&rate=4.777469949815779E-4]:1.446765265895E-1,(44[&rate=4.777469949815779E-4]:6.66581535403E-1,43[&rate=4.777469949815779E-4]:6.693212614303E-1)[&rate=4.777469949815779E-4]:7.940797149429E-2)[&rate=4.777469949815779E-4]:2.923829270232E-1,(11[&rate=4.777469949815779E-4]:7.016750530865E-1,17[&rate=4.777469949815779E-4]:7.400312174702E-1)[&rate=4.777469949815779E-4]:3.613549150804E-1)[&rate=4.777469949815779E-4]:2.105838459661E-2,51[&rate=4.777469949815779E-4]:1.001896571942E0)[&rate=4.777469949815779E-4]:2.542609958369E-1,(52[&rate=4.777469949815779E-4]:1.200623621345E0,((63[&rate=4.777469949815779E-4]:3.353769731092E-1,58[&rate=4.777469949815779E-4]:3.326372470819E-1)[&rate=4.777469949815779E-4]:7.425038885242E-1,((47[&rate=4.777469949815779E-4]:3.646960134026E-1,54[&rate=4.777469949815779E-4]:5.40038479156E-1)[&rate=4.777469949815779E-4]:2.287694383962E-1,(42[&rate=4.777469949815779E-4]:3.255751048467E-1,40[&rate=4.777469949815779E-4]:3.255751048467E-1)[&rate=4.777469949815779E-4]:2.514519907878E-1)[&rate=4.777469949815779E-4]:5.22771574218E-1)[&rate=4.777469949815779E-4]:1.610989240957E-1)[&rate=4.777469949815779E-4]:5.553394643307E-2)[&rate=4.777469949815779E-4]:1.176370785329E-1,(((15[&rate=4.777469949815779E-4]:4.241763171274E-1,12[&rate=4.777469949815779E-4]:3.858201527437E-1)[&rate=4.777469949815779E-4]:4.539846630537E-1,((27[&rate=4.777469949815779E-4]:5.358630745935E-1,4[&rate=4.777469949815779E-4]:3.632603348675E-1)[&rate=4.777469949815779E-4]:4.080887899697E-1,8[&rate=4.777469949815779E-4]:8.206641933303E-1)[&rate=4.777469949815779E-4]:1.092144438497E-2)[&rate=4.777469949815779E-4]:3.06101854111E-1,(((49[&rate=4.777469949815779E-4]:7.093532447591E-1,41[&rate=4.777469949815779E-4]:6.819559844853E-1)[&rate=4.777469949815779E-4]:3.524576641426E-2,46[&rate=4.777469949815779E-4]:7.391195591186E-1)[&rate=4.777469949815779E-4]:2.514933066571E-2,53[&rate=4.777469949815779E-4]:7.724880678666E-1)[&rate=4.777469949815779E-4]:3.761583280693E-1)[&rate=4.777469949815779E-4]:3.100797572249E-1)[&rate=4.777469949815779E-4]:1.103435887432E-1)[&rate=4.777469949815779E-4]:1.299964136205E-1,((((9[&rate=4.777469949815779E-4]:2.205214954669E-1,13[&rate=4.777469949815779E-4]:2.588776598504E-1)[&rate=4.777469949815779E-4]:4.54109568718E-1,5[&rate=4.777469949815779E-4]:6.581927080205E-1)[&rate=4.777469949815779E-4]:1.358009198946E-1,16[&rate=4.777469949815779E-4]:8.570073265453E-1)[&rate=4.777469949815779E-4]:7.576838871652E-1,3[&rate=4.777469949815779E-4]:1.49962272056E0)[&rate=4.777469949815779E-4]:1.199913801702E-1)[&rate=4.777469949815779E-4]:2.513862310841E-1,38[&rate=4.777469949815779E-4]:8.682606057865E-1)[&rate=4.777469949815779E-4]:6.210671074653E-1,30[&rate=4.777469949815779E-4]:5.161635542581E-1)[&rate=4.777469949815779E-4]:8.450435412588E-2,(2[&rate=4.777469949815779E-4]:9.201241544113E-1,(28[&rate=4.777469949815779E-4]:9.596400636719E-1,((20[&rate=4.777469949815779E-4]:5.025105121663E-1,25[&rate=4.777469949815779E-4]:5.189488683306E-1)[&rate=4.777469949815779E-4]:3.707685638458E-1,((7[&rate=4.777469949815779E-4]:1.9801870646E-1,6[&rate=4.777469949815779E-4]:1.9801870646E-1)[&rate=4.777469949815779E-4]:4.647148896299E-1,24[&rate=4.777469949815779E-4]:7.695829111584E-1)[&rate=4.777469949815779E-4]:1.146550689633E-1)[&rate=4.777469949815779E-4]:3.156646711179E-2)[&rate=4.777469949815779E-4]:1.878813510134E-1)[&rate=4.777469949815779E-4]:1.637269556802E0)[&rate=4.777469949815779E-4]:4.759564565617E-3,(29[&rate=4.777469949815779E-4]:4.623368571206E-1,61[&rate=4.777469949815779E-4]:5.825554363556E-1)[&rate=4.777469949815779E-4]:1.43090615829E-1)[&rate=4.777469949815779E-4]:3.088331920511E-2,((((35[&rate=4.777469949815779E-4]:7.221156038021E-1,(33[&rate=4.777469949815779E-4]:3.136145960532E-1,36[&rate=4.777469949815779E-4]:3.491337217361E-1)[&rate=4.777469949815779E-4]:3.948398055632E-1)[&rate=4.777469949815779E-4]:4.943680293071E-3,(32[&rate=4.777469949815779E-4]:6.304724839925E-1,(31[&rate=4.777469949815779E-4]:1.509211364877E-1,37[&rate=4.777469949815779E-4]:1.509211364877E-1)[&rate=4.777469949815779E-4]:3.948518939527E-1)[&rate=4.777469949815779E-4]:1.075157618514E-1)[&rate=4.777469949815779E-4]:1.093754550114E-2,34[&rate=4.777469949815779E-4]:5.385432776838E-1)[&rate=4.777469949815779E-4]:2.256062937369E-2,62[&rate=4.777469949815779E-4]:6.89519207604E-1)[&rate=4.777469949815779E-4]:4.168633731051E-3)[&rate=4.777469949815779E-4]:2.1333228399E-2,14[&rate=4.777469949815779E-4]:2.743136946671E0);
tree STATE_27874000 [&joint=-18033.50375027822,lnP=-18033.50375027822] = [&R] (((((33[&rate=5.513968354036596E-4]:5.767139476218E-1,36[&rate=5.513968354036596E-4]:6.122330733046E-1)[&rate=5.513968354036596E-4]:6.20899404216E-2,34[&rate=5.513968354036596E-4]:4.530115383165E-1)[&rate=5.513968354036596E-4]:5.398340212535E-2,35[&rate=5.513968354036596E-4]:7.064484923543E-1)[&rate=5.513968354036596E-4]:1.242761741726E-1,(32[&rate=5.513968354036596E-4]:6.19989638205E-1,(31[&rate=5.513968354036596E-4]:2.783454505381E-1,37[&rate=5.513968354036596E-4]:2.783454505381E-1)[&rate=5.513968354036596E-4]:2.569447341148E-1)[&rate=5.513968354036596E-4]:2.216639900707E-1)[&rate=5.513968354036596E-4]:1.52945822969E-2,((61[&rate=5.513968354036596E-4]:7.667301875806E-1,62[&rate=5.513968354036596E-4]:7.03888657526E-1)[&rate=5.513968354036596E-4]:2.947289199908E-2,((30[&rate=5.513968354036596E-4]:5.789053577664E-1,((((((39[&rate=5.513968354036596E-4]:3.117194936694E-1,(((26[&rate=5.513968354036596E-4]:8.735836630573E-1,19[&rate=5.513968354036596E-4]:8.489261288108E-1)[&rate=5.513968354036596E-4]:3.278404905634E-2,1[&rate=5.513968354036596E-4]:1.200663422507E-1)[&rate=5.513968354036596E-4]:2.973226726796E-1,22[&rate=5.513968354036596E-4]:1.198210932738E0)[&rate=5.513968354036596E-4]:2.751523965473E-1)[&rate=5.513968354036596E-4]:1.972113153562E-2,((10[&rate=5.513968354036596E-4]:7.615224568926E-1,55[&rate=5.513968354036596E-4]:7.423443747008E-1)[&rate=5.513968354036596E-4]:1.444764849283E-1,((23[&rate=5.513968354036596E-4]:3.025370452431E-1,18[&rate=5.513968354036596E-4]:2.833589630514E-1)[&rate=5.513968354036596E-4]:6.49234603116E-1,21[&rate=5.513968354036596E-4]:9.408127442495E-1)[&rate=5.513968354036596E-4]:5.011770442058E-2)[&rate=5.513968354036596E-4]:4.911951080417E-1)[&rate=5.513968354036596E-4]:8.955803077379E-2,((((51[&rate=5.513968354036596E-4]:8.533063966106E-1,(((48[&rate=5.513968354036596E-4]:3.983842062731E-1,50[&rate=5.513968354036596E-4]:3.161924254513E-1)[&rate=5.513968354036596E-4]:1.236118131908E-1,45[&rate=5.513968354036596E-4]:5.192562934366E-1)[&rate=5.513968354036596E-4]:2.444283512281E-1,(44[&rate=5.513968354036596E-4]:6.167071365297E-1,43[&rate=5.513968354036596E-4]:6.194468625571E-1)[&rate=5.513968354036596E-4]:1.250596999159E-1)[&rate=5.513968354036596E-4]:1.690738067404E-1)[&rate=5.513968354036596E-4]:3.525253121477E-1,(11[&rate=5.513968354036596E-4]:4.307470022642E-1,17[&rate=5.513968354036596E-4]:4.691031666478E-1)[&rate=5.513968354036596E-4]:8.57276487316E-1)[&rate=5.513968354036596E-4]:8.607740368065E-2,((52[&rate=5.513968354036596E-4]:1.142566373228E0,((42[&rate=5.513968354036596E-4]:1.473100147974E-1,40[&rate=5.513968354036596E-4]:1.473100147974E-1)[&rate=5.513968354036596E-4]:5.435957767357E-1,(47[&rate=5.513968354036596E-4]:1.070693172727E-1,54[&rate=5.513968354036596E-4]:2.824117830261E-1)[&rate=5.513968354036596E-4]:6.002748304247E-1)[&rate=5.513968354036596E-4]:5.119345542978E-1)[&rate=5.513968354036596E-4]:1.39105282063E-1,(63[&rate=5.513968354036596E-4]:5.358087916268E-1,58[&rate=5.513968354036596E-4]:5.330690655994E-1)[&rate=5.513968354036596E-4]:7.84219028048E-1)[&rate=5.513968354036596E-4]:1.023745714789E-2)[&rate=5.513968354036596E-4]:8.42908897682E-2,((((27[&rate=5.513968354036596E-4]:2.982769764737E-1,4[&rate=5.513968354036596E-4]:1.256742367477E-1)[&rate=5.513968354036596E-4]:3.590385472788E-1,8[&rate=5.513968354036596E-4]:5.340278525196E-1)[&rate=5.513968354036596E-4]:2.820775359931E-1,(53[&rate=5.513968354036596E-4]:7.909159321744E-1,(15[&rate=5.513968354036596E-4]:3.277842637777E-1,12[&rate=5.513968354036596E-4]:2.89428099394E-1)[&rate=5.513968354036596E-4]:4.987481067528E-1)[&rate=5.513968354036596E-4]:3.614836044797E-2)[&rate=5.513968354036596E-4]:2.421766548758E-1,((46[&rate=5.513968354036596E-4]:5.205890520515E-1,41[&rate=5.513968354036596E-4]:4.986712438325E-1)[&rate=5.513968354036596E-4]:2.411246943842E-1,49[&rate=5.513968354036596E-4]:7.671931984904E-1)[&rate=5.513968354036596E-4]:2.993080229802E-1)[&rate=5.513968354036596E-4]:3.918905615584E-1)[&rate=5.513968354036596E-4]:3.657947568937E-2)[&rate=5.513968354036596E-4]:2.126633893321E-3,(((56[&rate=5.513968354036596E-4]:3.386405006117E-1,59[&rate=5.513968354036596E-4]:3.359007745843E-1)[&rate=5.513968354036596E-4]:1.091813228335E-1,60[&rate=5.513968354036596E-4]:4.505615494727E-1)[&rate=5.513968354036596E-4]:3.789764843966E-2,57[&rate=5.513968354036596E-4]:4.884591979124E-1)[&rate=5.513968354036596E-4]:1.181241434426E0)[&rate=5.513968354036596E-4]:1.451399545568E-1,((3[&rate=5.513968354036596E-4]:4.3969027537E-1,16[&rate=5.513968354036596E-4]:5.547587685206E-1)[&rate=5.513968354036596E-4]:1.104557976926E0,(5[&rate=5.513968354036596E-4]:8.215806364142E-1,(9[&rate=5.513968354036596E-4]:4.215962199688E-1,13[&rate=5.513968354036596E-4]:4.599523843523E-1)[&rate=5.513968354036596E-4]:4.164227726098E-1)[&rate=5.513968354036596E-4]:7.747224104022E-1)[&rate=5.513968354036596E-4]:2.127726610565E-2)[&rate=5.513968354036596E-4]:4.12903948822E-1,38[&rate=5.513968354036596E-4]:9.75689741196E-1)[&rate=5.513968354036596E-4]:5.763797755642E-1)[&rate=5.513968354036596E-4]:4.575741000423E-2,(14[&rate=5.513968354036596E-4]:2.690367522253E0,((2[&rate=5.513968354036596E-4]:1.059133516894E0,(((20[&rate=5.513968354036596E-4]:4.114493907706E-1,25[&rate=5.513968354036596E-4]:4.27887746935E-1)[&rate=5.513968354036596E-4]:4.901393662805E-1,((7[&rate=5.513968354036596E-4]:2.132953735703E-1,6[&rate=5.513968354036596E-4]:2.132953735703E-1)[&rate=5.513968354036596E-4]:3.291772335684E-1,24[&rate=5.513968354036596E-4]:6.493219222073E-1)[&rate=5.513968354036596E-4]:2.632257389535E-1)[&rate=5.513968354036596E-4]:1.062138482938E-1,28[&rate=5.513968354036596E-4]:1.062597125893E0)[&rate=5.513968354036596E-4]:2.239336512746E-1)[&rate=5.513968354036596E-4]:1.491102856993E0,29[&rate=5.513968354036596E-4]:5.93510571057E-1)[&rate=5.513968354036596E-4]:1.136402507906E-2)[&rate=5.513968354036596E-4]:1.978817163466E-2)[&rate=5.513968354036596E-4]:5.132173257412E-2)[&rate=5.513968354036596E-4]:4.161944793276E-2);
tree STATE_27876000 [&joint=-18012.13891229042,lnP=-18012.13891229042] = [&R] (((34[&rate=5.088437273453633E-4]:5.280475725556E-1,(33[&rate=5.088437273453633E-4]:3.82170529309E-1,36[&rate=5.088437273453633E-4]:4.176896549919E-1)[&rate=5.088437273453633E-4]:3.316693929734E-1)[&rate=5.088437273453633E-4]:9.849189535945E-2,(35[&rate=5.088437273453633E-4]:8.118975973791E-1,(32[&rate=5.088437273453633E-4]:6.488074524515E-1,(31[&rate=5.088437273453633E-4]:4.128578201106E-1,37[&rate=5.088437273453633E-4]:4.128578201106E-1)[&rate=5.088437273453633E-4]:1.512501787888E-1)[&rate=5.088437273453633E-4]:1.740191066764E-1)[&rate=5.088437273453633E-4]:1.409542244836E-2)[&rate=5.088437273453633E-4]:2.45219604927E-2,((14[&rate=5.088437273453633E-4]:2.708119850388E0,62[&rate=5.088437273453633E-4]:6.800039734509E-1)[&rate=5.088437273453633E-4]:8.880611086045E-2,((61[&rate=5.088437273453633E-4]:7.700093204703E-1,(((28[&rate=5.088437273453633E-4]:7.720247968973E-1,(20[&rate=5.088437273453633E-4]:2.24417160233E-1,25[&rate=5.088437273453633E-4]:2.408555163974E-1)[&rate=5.088437273453633E-4]:4.928131161163E-1)[&rate=5.088437273453633E-4]:3.395522131237E-2,2[&rate=5.088437273453633E-4]:5.785827579356E-1)[&rate=5.088437273453633E-4]:1.472844878784E-1,((7[&rate=5.088437273453633E-4]:1.835951352667E-1,6[&rate=5.088437273453633E-4]:1.835951352667E-1)[&rate=5.088437273453633E-4]:3.551113870694E-1,24[&rate=5.088437273453633E-4]:6.455558374046E-1)[&rate=5.088437273453633E-4]:2.638730522451E-1)[&rate=5.088437273453633E-4]:1.880649298251E0)[&rate=5.088437273453633E-4]:2.824923858719E-2,(29[&rate=5.088437273453633E-4]:6.730349322976E-1,(30[&rate=5.088437273453633E-4]:6.314155986741E-1,(((((((51[&rate=5.088437273453633E-4]:6.763782393387E-1,(11[&rate=5.088437273453633E-4]:6.531014843819E-1,17[&rate=5.088437273453633E-4]:6.914576487656E-1)[&rate=5.088437273453633E-4]:1.054685357786E-1)[&rate=5.088437273453633E-4]:5.531713161973E-1,((63[&rate=5.088437273453633E-4]:6.529511597534E-1,58[&rate=5.088437273453633E-4]:6.502114337261E-1)[&rate=5.088437273453633E-4]:3.540052549885E-1,((40[&rate=5.088437273453633E-4]:5.373121358658E-1,54[&rate=5.088437273453633E-4]:7.290929577835E-1)[&rate=5.088437273453633E-4]:4.06347904776E-2,(42[&rate=5.088437273453633E-4]:1.151310061044E-1,47[&rate=5.088437273453633E-4]:1.315693622688E-1)[&rate=5.088437273453633E-4]:4.62815920239E-1)[&rate=5.088437273453633E-4]:4.509272966176E-1)[&rate=5.088437273453633E-4]:2.609493051777E-1)[&rate=5.088437273453633E-4]:3.39663463314E-2,(((50[&rate=5.088437273453633E-4]:4.441241477331E-1,45[&rate=5.088437273453633E-4]:5.235762025276E-1)[&rate=5.088437273453633E-4]:2.290122723649E-1,48[&rate=5.088437273453633E-4]:7.553282009199E-1)[&rate=5.088437273453633E-4]:1.213330542756E-1,(52[&rate=5.088437273453633E-4]:7.4820278879E-1,(44[&rate=5.088437273453633E-4]:2.189086922595E-1,43[&rate=5.088437273453633E-4]:2.216484182869E-1)[&rate=5.088437273453633E-4]:5.868283431059E-1)[&rate=5.088437273453633E-4]:4.62666855837E-2)[&rate=5.088437273453633E-4]:4.690464274937E-1)[&rate=5.088437273453633E-4]:8.481521961194E-2,((((27[&rate=5.088437273453633E-4]:3.071630152258E-1,4[&rate=5.088437273453633E-4]:1.345602754998E-1)[&rate=5.088437273453633E-4]:3.289845766193E-1,53[&rate=5.088437273453633E-4]:5.238188247219E-1)[&rate=5.088437273453633E-4]:8.701258538376E-2,8[&rate=5.088437273453633E-4]:5.99872505996E-1)[&rate=5.088437273453633E-4]:3.970880459177E-1,((49[&rate=5.088437273453633E-4]:6.354619775164E-1,(41[&rate=5.088437273453633E-4]:5.253702847114E-1,46[&rate=5.088437273453633E-4]:5.472880929304E-1)[&rate=5.088437273453633E-4]:8.269443253124E-2)[&rate=5.088437273453633E-4]:3.261531684966E-1,(15[&rate=5.088437273453633E-4]:5.601975860982E-1,12[&rate=5.088437273453633E-4]:5.218414217145E-1)[&rate=5.088437273453633E-4]:4.397737242985E-1)[&rate=5.088437273453633E-4]:4.356458398273E-2)[&rate=5.088437273453633E-4]:4.253431723054E-1)[&rate=5.088437273453633E-4]:9.272427847168E-2,(((39[&rate=5.088437273453633E-4]:2.101623849478E-1,(((26[&rate=5.088437273453633E-4]:7.081861355041E-1,19[&rate=5.088437273453633E-4]:6.835286012577E-1)[&rate=5.088437273453633E-4]:1.381611372403E-1,1[&rate=5.088437273453633E-4]:6.004590288148E-2)[&rate=5.088437273453633E-4]:3.093709989751E-1,22[&rate=5.088437273453633E-4]:1.150238819665E0)[&rate=5.088437273453633E-4]:2.215674008993E-1)[&rate=5.088437273453633E-4]:7.604991173447E-2,((10[&rate=5.088437273453633E-4]:7.265945874079E-1,55[&rate=5.088437273453633E-4]:7.074165052162E-1)[&rate=5.088437273453633E-4]:2.321144230812E-1,((23[&rate=5.088437273453633E-4]:6.334581647761E-1,18[&rate=5.088437273453633E-4]:6.142800825843E-1)[&rate=5.088437273453633E-4]:1.498477069017E-1,21[&rate=5.088437273453633E-4]:7.723469675681E-1)[&rate=5.088437273453633E-4]:2.712935497702E-1)[&rate=5.088437273453633E-4]:3.932567108507E-1)[&rate=5.088437273453633E-4]:1.136990615813E-1,(((56[&rate=5.088437273453633E-4]:1.886153561819E-1,59[&rate=5.088437273453633E-4]:1.858756301545E-1)[&rate=5.088437273453633E-4]:1.406799260006E-1,60[&rate=5.088437273453633E-4]:3.320350082101E-1)[&rate=5.088437273453633E-4]:4.503752416697E-1,57[&rate=5.088437273453633E-4]:7.824102498798E-1)[&rate=5.088437273453633E-4]:8.640764508495E-1)[&rate=5.088437273453633E-4]:4.936321976976E-2)[&rate=5.088437273453633E-4]:1.715185317992E-1,((3[&rate=5.088437273453633E-4]:4.332104939744E-1,16[&rate=5.088437273453633E-4]:5.48278987125E-1)[&rate=5.088437273453633E-4]:1.705023224555E-1,(5[&rate=5.088437273453633E-4]:6.250934829095E-1,(9[&rate=5.088437273453633E-4]:4.794350424759E-1,13[&rate=5.088437273453633E-4]:5.177912068594E-1)[&rate=5.088437273453633E-4]:1.620967965979E-1)[&rate=5.088437273453633E-4]:3.067412804088E-2)[&rate=5.088437273453633E-4]:1.014340567375E0)[&rate=5.088437273453633E-4]:5.551362730806E-1,38[&rate=5.088437273453633E-4]:1.170449930858E0)[&rate=5.088437273453633E-4]:4.341298268097E-1)[&rate=5.088437273453633E-4]:4.161933362349E-2)[&rate=5.088437273453633E-4]:5.00504752499E-3)[&rate=5.088437273453633E-4]:3.339305530849E-2)[&rate=5.088437273453633E-4]:1.066664464283E-2);
tree STATE_27878000 [&joint=-18022.993230228563,lnP=-18022.993230228563] = [&R] (((30[&rate=5.215689772296384E-4]:6.335621088952E-1,(((14[&rate=5.215689772296384E-4]:2.488354696716E0,62[&rate=5.215689772296384E-4]:4.60238819779E-1)[&rate=5.215689772296384E-4]:2.174791831215E-1,(((((((26[&rate=5.215689772296384E-4]:6.213599060406E-1,19[&rate=5.215689772296384E-4]:5.967023717942E-1)[&rate=5.215689772296384E-4]:1.986035955929E-1,1[&rate=5.215689772296384E-4]:3.366213177063E-2)[&rate=5.215689772296384E-4]:3.140056764275E-2,22[&rate=5.215689772296384E-4]:8.458846172216E-1)[&rate=5.215689772296384E-4]:5.811442053642E-1,(39[&rate=5.215689772296384E-4]:7.651277976557E-2,((10[&rate=5.215689772296384E-4]:9.790350200656E-1,55[&rate=5.215689772296384E-4]:9.598569378738E-1)[&rate=5.215689772296384E-4]:3.724735237592E-2,((23[&rate=5.215689772296384E-4]:6.395557843665E-1,18[&rate=5.215689772296384E-4]:6.203777021748E-1)[&rate=5.215689772296384E-4]:3.62644710912E-1,21[&rate=5.215689772296384E-4]:9.912415911688E-1)[&rate=5.215689772296384E-4]:1.099722881219E-1)[&rate=5.215689772296384E-4]:1.259838319816E-1)[&rate=5.215689772296384E-4]:1.888722072039E-1)[&rate=5.215689772296384E-4]:7.767503158756E-2,((((60[&rate=5.215689772296384E-4]:1.375592442548E-1,56[&rate=5.215689772296384E-4]:1.348195182272E-1)[&rate=5.215689772296384E-4]:4.297280443923E-1,59[&rate=5.215689772296384E-4]:5.618078365922E-1)[&rate=5.215689772296384E-4]:3.422258788178E-1,57[&rate=5.215689772296384E-4]:9.095131674649E-1)[&rate=5.215689772296384E-4]:6.166069529555E-1,((((40[&rate=5.215689772296384E-4]:5.894672374875E-1,(47[&rate=5.215689772296384E-4]:6.001518931156E-1,(54[&rate=5.215689772296384E-4]:7.306803948425E-1,42[&rate=5.215689772296384E-4]:5.388995729247E-1)[&rate=5.215689772296384E-4]:4.481396402646E-2)[&rate=5.215689772296384E-4]:5.75370053629E-3)[&rate=5.215689772296384E-4]:1.85381450717E-1,((63[&rate=5.215689772296384E-4]:2.007828911334E-1,58[&rate=5.215689772296384E-4]:1.980431651061E-1)[&rate=5.215689772296384E-4]:5.280875230074E-1,52[&rate=5.215689772296384E-4]:6.905142497572E-1)[&rate=5.215689772296384E-4]:2.406046584451E-2)[&rate=5.215689772296384E-4]:4.011876647189E-1,((51[&rate=5.215689772296384E-4]:8.108084106522E-1,(11[&rate=5.215689772296384E-4]:7.801287394813E-1,17[&rate=5.215689772296384E-4]:8.18484903865E-1)[&rate=5.215689772296384E-4]:1.128714519928E-1)[&rate=5.215689772296384E-4]:1.247240168536E-1,(((44[&rate=5.215689772296384E-4]:6.033450728031E-1,43[&rate=5.215689772296384E-4]:6.060847988305E-1)[&rate=5.215689772296384E-4]:5.931680991218E-2,45[&rate=5.215689772296384E-4]:6.845796909344E-1)[&rate=5.215689772296384E-4]:5.085770595626E-2,(48[&rate=5.215689772296384E-4]:3.93570663626E-1,50[&rate=5.215689772296384E-4]:3.113788828042E-1)[&rate=5.215689772296384E-4]:3.44606459292E-1)[&rate=5.215689772296384E-4]:2.795470854096E-1)[&rate=5.215689772296384E-4]:1.802299528148E-1)[&rate=5.215689772296384E-4]:9.435420392792E-2,((15[&rate=5.215689772296384E-4]:5.805933996911E-1,12[&rate=5.215689772296384E-4]:5.422372353074E-1)[&rate=5.215689772296384E-4]:4.244367983224E-1,((8[&rate=5.215689772296384E-4]:6.060698039007E-1,(27[&rate=5.215689772296384E-4]:3.040481643782E-1,4[&rate=5.215689772296384E-4]:1.314454246522E-1)[&rate=5.215689772296384E-4]:4.253093107554E-1)[&rate=5.215689772296384E-4]:3.464452346962E-1,((46[&rate=5.215689772296384E-4]:6.774484001644E-1,53[&rate=5.215689772296384E-4]:6.856675782467E-1)[&rate=5.215689772296384E-4]:1.20367786049E-2,(41[&rate=5.215689772296384E-4]:6.103729811126E-1,49[&rate=5.215689772296384E-4]:6.377702413864E-1)[&rate=5.215689772296384E-4]:5.719438943763E-2)[&rate=5.215689772296384E-4]:2.657695858549E-1)[&rate=5.215689772296384E-4]:5.939816950845E-3)[&rate=5.215689772296384E-4]:3.256343314405E-1)[&rate=5.215689772296384E-4]:6.12090156238E-2)[&rate=5.215689772296384E-4]:6.351524060248E-2)[&rate=5.215689772296384E-4]:7.866875142768E-2,((9[&rate=5.215689772296384E-4]:5.984634361383E-1,13[&rate=5.215689772296384E-4]:6.368196005218E-1)[&rate=5.215689772296384E-4]:3.510365538945E-1,((3[&rate=5.215689772296384E-4]:4.984580568976E-1,16[&rate=5.215689772296384E-4]:6.135265500482E-1)[&rate=5.215689772296384E-4]:1.840590453936E-1,5[&rate=5.215689772296384E-4]:7.345718968117E-1)[&rate=5.215689772296384E-4]:1.984897370567E-1)[&rate=5.215689772296384E-4]:5.379822046094E-1)[&rate=5.215689772296384E-4]:9.615782549666E-1,38[&rate=5.215689772296384E-4]:1.377827572896E0)[&rate=5.215689772296384E-4]:2.156775398176E-1)[&rate=5.215689772296384E-4]:6.609805847515E-4,61[&rate=5.215689772296384E-4]:7.412205135398E-1)[&rate=5.215689772296384E-4]:1.256017459031E-2)[&rate=5.215689772296384E-4]:8.47662813454E-2,((33[&rate=5.215689772296384E-4]:6.732220806537E-1,36[&rate=5.215689772296384E-4]:7.087412063366E-1)[&rate=5.215689772296384E-4]:5.79646926036E-2,(34[&rate=5.215689772296384E-4]:5.27934016645E-1,(35[&rate=5.215689772296384E-4]:7.017259297697E-1,(32[&rate=5.215689772296384E-4]:5.274108279413E-1,(31[&rate=5.215689772296384E-4]:3.068579875261E-1,37[&rate=5.215689772296384E-4]:3.068579875261E-1)[&rate=5.215689772296384E-4]:1.358533868632E-1)[&rate=5.215689772296384E-4]:1.852440635772E-1)[&rate=5.215689772296384E-4]:2.566163878773E-2)[&rate=5.215689772296384E-4]:1.746040688549E-2)[&rate=5.215689772296384E-4]:1.01895715344E-1)[&rate=5.215689772296384E-4]:3.490001837836E-2,(29[&rate=5.215689772296384E-4]:7.310352523042E-1,((28[&rate=5.215689772296384E-4]:1.242267127451E0,((20[&rate=5.215689772296384E-4]:4.760215912247E-1,25[&rate=5.215689772296384E-4]:4.92459947389E-1)[&rate=5.215689772296384E-4]:6.466454719429E-1,((7[&rate=5.215689772296384E-4]:2.18299403864E-1,6[&rate=5.215689772296384E-4]:2.18299403864E-1)[&rate=5.215689772296384E-4]:7.335697451452E-1,24[&rate=5.215689772296384E-4]:1.058718464078E0)[&rate=5.215689772296384E-4]:7.490750319951E-2)[&rate=5.215689772296384E-4]:6.480554373508E-2)[&rate=5.215689772296384E-4]:4.510983627627E-2,2[&rate=5.215689772296384E-4]:1.059979703453E0)[&rate=5.215689772296384E-4]:1.627781351681E0)[&rate=5.215689772296384E-4]:2.219315631481E-2);
tree STATE_27880000 [&joint=-18006.337485458705,lnP=-18006.337485458705] = [&R] ((((((14[&rate=4.6775674840523795E-4]:2.468421263868E0,62[&rate=4.6775674840523795E-4]:4.403053869306E-1)[&rate=4.6775674840523795E-4]:1.725822649114E-1,((((((((((50[&rate=4.6775674840523795E-4]:3.756616362678E-1,45[&rate=4.6775674840523795E-4]:4.551136910623E-1)[&rate=4.6775674840523795E-4]:9.262788334845E-2,48[&rate=4.6775674840523795E-4]:5.504813004381E-1)[&rate=4.6775674840523795E-4]:1.678638314572E-1,(43[&rate=4.6775674840523795E-4]:4.465321596373E-1,44[&rate=4.6775674840523795E-4]:4.4379243361E-1)[&rate=4.6775674840523795E-4]:2.498951640389E-1)[&rate=4.6775674840523795E-4]:4.589578745075E-1,(51[&rate=4.6775674840523795E-4]:1.010401521864E0,(11[&rate=4.6775674840523795E-4]:5.498362396078E-1,17[&rate=4.6775674840523795E-4]:5.881924039915E-1)[&rate=4.6775674840523795E-4]:5.427570630777E-1)[&rate=4.6775674840523795E-4]:8.470970371726E-2)[&rate=4.6775674840523795E-4]:1.539901355334E-2,52[&rate=4.6775674840523795E-4]:1.110510239134E0)[&rate=4.6775674840523795E-4]:3.282380028883E-2,((63[&rate=4.6775674840523795E-4]:3.762470905743E-1,58[&rate=4.6775674840523795E-4]:3.73507364547E-1)[&rate=4.6775674840523795E-4]:3.644835430445E-1,(((42[&rate=4.6775674840523795E-4]:3.653241199389E-1,40[&rate=4.6775674840523795E-4]:3.653241199389E-1)[&rate=4.6775674840523795E-4]:1.022812217256E-1,47[&rate=4.6775674840523795E-4]:4.840436978289E-1)[&rate=4.6775674840523795E-4]:1.088907095639E-1,54[&rate=4.6775674840523795E-4]:7.682768731461E-1)[&rate=4.6775674840523795E-4]:1.861523906096E-1)[&rate=4.6775674840523795E-4]:4.40959570188E-1)[&rate=4.6775674840523795E-4]:6.439450337973E-2,((49[&rate=4.6775674840523795E-4]:8.19475847675E-1,((27[&rate=4.6775674840523795E-4]:3.9306363412E-1,4[&rate=4.6775674840523795E-4]:2.20460894394E-1)[&rate=4.6775674840523795E-4]:5.029250741343E-1,((15[&rate=4.6775674840523795E-4]:4.453947036936E-1,12[&rate=4.6775674840523795E-4]:4.070385393099E-1)[&rate=4.6775674840523795E-4]:3.334189836954E-1,(53[&rate=4.6775674840523795E-4]:6.850056139742E-1,8[&rate=4.6775674840523795E-4]:6.740467098645E-1)[&rate=4.6775674840523795E-4]:5.819163505876E-2)[&rate=4.6775674840523795E-4]:4.046269209803E-2)[&rate=4.6775674840523795E-4]:3.85556325716E-2)[&rate=4.6775674840523795E-4]:2.087272629705E-1,(41[&rate=4.6775674840523795E-4]:7.456228068415E-1,46[&rate=4.6775674840523795E-4]:7.675406150606E-1)[&rate=4.6775674840523795E-4]:2.551830435302E-1)[&rate=4.6775674840523795E-4]:2.617172129792E-1)[&rate=4.6775674840523795E-4]:1.297072779746E-1,((((10[&rate=4.6775674840523795E-4]:6.702403875726E-1,55[&rate=4.6775674840523795E-4]:6.510623053809E-1)[&rate=4.6775674840523795E-4]:1.945044856038E-1,((23[&rate=4.6775674840523795E-4]:6.875561875387E-1,18[&rate=4.6775674840523795E-4]:6.683781053469E-1)[&rate=4.6775674840523795E-4]:3.82305659579E-2,21[&rate=4.6775674840523795E-4]:7.148278493869E-1)[&rate=4.6775674840523795E-4]:2.348485306388E-1)[&rate=4.6775674840523795E-4]:3.913813916438E-1,((((26[&rate=4.6775674840523795E-4]:9.025333073231E-1,19[&rate=4.6775674840523795E-4]:8.778757730767E-1)[&rate=4.6775674840523795E-4]:9.762318430091E-2,1[&rate=4.6775674840523795E-4]:2.138551217611E-1)[&rate=4.6775674840523795E-4]:4.819594375478E-2,22[&rate=4.6775674840523795E-4]:1.042872983324E0)[&rate=4.6775674840523795E-4]:3.086116996021E-1,39[&rate=4.6775674840523795E-4]:1.898408473098E-1)[&rate=4.6775674840523795E-4]:5.319928529561E-4)[&rate=4.6775674840523795E-4]:1.504230801743E-1,(((59[&rate=4.6775674840523795E-4]:5.641350114247E-1,56[&rate=4.6775674840523795E-4]:5.66874737452E-1)[&rate=4.6775674840523795E-4]:5.415347715004E-2,60[&rate=4.6775674840523795E-4]:6.237679406296E-1)[&rate=4.6775674840523795E-4]:1.989604223583E-1,57[&rate=4.6775674840523795E-4]:8.227283629879E-1)[&rate=4.6775674840523795E-4]:7.646428998149E-1)[&rate=4.6775674840523795E-4]:4.85907852276E-3)[&rate=4.6775674840523795E-4]:2.923019294084E-1,(((9[&rate=4.6775674840523795E-4]:3.718930666888E-1,13[&rate=4.6775674840523795E-4]:4.102492310722E-1)[&rate=4.6775674840523795E-4]:4.640851188913E-1,(3[&rate=4.6775674840523795E-4]:5.872661797622E-1,16[&rate=4.6775674840523795E-4]:7.023346729128E-1)[&rate=4.6775674840523795E-4]:1.80218855133E-1)[&rate=4.6775674840523795E-4]:8.021819973772E-2,5[&rate=4.6775674840523795E-4]:8.997580291534E-1)[&rate=4.6775674840523795E-4]:7.87513967608E-1)[&rate=4.6775674840523795E-4]:4.479523969713E-1,38[&rate=4.6775674840523795E-4]:1.080429873185E0)[&rate=4.6775674840523795E-4]:4.482448884709E-1)[&rate=4.6775674840523795E-4]:1.526444580833E-1,30[&rate=4.6775674840523795E-4]:7.081550607449E-1)[&rate=4.6775674840523795E-4]:9.824135474773E-3,(29[&rate=4.6775674840523795E-4]:6.458078663042E-1,(((20[&rate=4.6775674840523795E-4]:5.506106231984E-1,25[&rate=4.6775674840523795E-4]:5.670489793628E-1)[&rate=4.6775674840523795E-4]:3.666699695978E-1,(28[&rate=4.6775674840523795E-4]:9.131810892149E-1,((7[&rate=4.6775674840523795E-4]:1.194896767973E-1,6[&rate=4.6775674840523795E-4]:1.194896767973E-1)[&rate=4.6775674840523795E-4]:5.475590509755E-1,24[&rate=4.6775674840523795E-4]:7.738980428413E-1)[&rate=4.6775674840523795E-4]:9.544742993524E-2)[&rate=4.6775674840523795E-4]:5.88940241294E-2)[&rate=4.6775674840523795E-4]:3.594197823605E-1,2[&rate=4.6775674840523795E-4]:1.104097635431E0)[&rate=4.6775674840523795E-4]:1.498436033703E0)[&rate=4.6775674840523795E-4]:7.217132991544E-2)[&rate=4.6775674840523795E-4]:4.310552806221E-2,61[&rate=4.6775674840523795E-4]:8.813033035168E-1)[&rate=4.6775674840523795E-4]:1.281844428678E-1,((((33[&rate=4.6775674840523795E-4]:5.483185278267E-1,36[&rate=4.6775674840523795E-4]:5.838376535095E-1)[&rate=4.6775674840523795E-4]:3.494835460564E-1,35[&rate=4.6775674840523795E-4]:9.114632760687E-1)[&rate=4.6775674840523795E-4]:4.816771583713E-3,(32[&rate=4.6775674840523795E-4]:6.116342096098E-1,(31[&rate=4.6775674840523795E-4]:2.116365499907E-1,37[&rate=4.6775674840523795E-4]:2.116365499907E-1)[&rate=4.6775674840523795E-4]:3.152982060671E-1)[&rate=4.6775674840523795E-4]:3.155747997914E-1)[&rate=4.6775674840523795E-4]:4.324035550628E-2,34[&rate=4.6775674840523795E-4]:7.600668512462E-1)[&rate=4.6775674840523795E-4]:5.816406453732E-2);
tree STATE_27882000 [&joint=-18014.55789738597,lnP=-18014.55789738597] = [&R] (((35[&rate=5.144677647854342E-4]:7.775112235095E-1,(32[&rate=5.144677647854342E-4]:5.107296871213E-1,(31[&rate=5.144677647854342E-4]:3.059543409777E-1,37[&rate=5.144677647854342E-4]:3.059543409777E-1)[&rate=5.144677647854342E-4]:1.200758925916E-1)[&rate=5.144677647854342E-4]:2.777104981369E-1)[&rate=5.144677647854342E-4]:2.513266729246E-2,((29[&rate=5.144677647854342E-4]:5.137736982806E-1,((((20[&rate=5.144677647854342E-4]:4.229506322811E-1,25[&rate=5.144677647854342E-4]:4.393889884455E-1)[&rate=5.144677647854342E-4]:7.269869740742E-1,(((7[&rate=5.144677647854342E-4]:2.281536804932E-1,6[&rate=5.144677647854342E-4]:2.281536804932E-1)[&rate=5.144677647854342E-4]:5.333304058475E-1,24[&rate=5.144677647854342E-4]:8.683334014092E-1)[&rate=5.144677647854342E-4]:1.131813894116E-1,28[&rate=5.144677647854342E-4]:1.025350407259E0)[&rate=5.144677647854342E-4]:1.793817196442E-1)[&rate=5.144677647854342E-4]:2.965160788559E-1,2[&rate=5.144677647854342E-4]:1.273850945485E0)[&rate=5.144677647854342E-4]:1.175591982638E0,(61[&rate=5.144677647854342E-4]:6.008321596284E-1,((((((((11[&rate=5.144677647854342E-4]:5.200784461366E-1,17[&rate=5.144677647854342E-4]:5.584346105203E-1)[&rate=5.144677647854342E-4]:1.184322973086E-1,51[&rate=5.144677647854342E-4]:5.563189626234E-1)[&rate=5.144677647854342E-4]:4.882264205553E-1,((63[&rate=5.144677647854342E-4]:2.324756295208E-1,58[&rate=5.144677647854342E-4]:2.297359034935E-1)[&rate=5.144677647854342E-4]:6.915006781481E-1,((54[&rate=5.144677647854342E-4]:6.216933310175E-1,47[&rate=5.144677647854342E-4]:4.463508652641E-1)[&rate=5.144677647854342E-4]:1.441255437731E-1,(42[&rate=5.144677647854342E-4]:2.484244034817E-1,40[&rate=5.144677647854342E-4]:2.484244034817E-1)[&rate=5.144677647854342E-4]:3.256136493911E-1)[&rate=5.144677647854342E-4]:3.718560630151E-1)[&rate=5.144677647854342E-4]:1.589252398935E-1)[&rate=5.144677647854342E-4]:8.535795472447E-2,(((44[&rate=5.144677647854342E-4]:4.554855869933E-1,43[&rate=5.144677647854342E-4]:4.582253130206E-1)[&rate=5.144677647854342E-4]:2.963240846985E-1,52[&rate=5.144677647854342E-4]:6.942754251164E-1)[&rate=5.144677647854342E-4]:3.126259356963E-1,((50[&rate=5.144677647854342E-4]:4.369819355417E-1,48[&rate=5.144677647854342E-4]:5.191737163636E-1)[&rate=5.144677647854342E-4]:3.721790568185E-1,45[&rate=5.144677647854342E-4]:8.886130471547E-1)[&rate=5.144677647854342E-4]:1.977403684524E-1)[&rate=5.144677647854342E-4]:1.230019770905E-1)[&rate=5.144677647854342E-4]:1.911547364393E-1,(((27[&rate=5.144677647854342E-4]:6.528275585811E-1,4[&rate=5.144677647854342E-4]:4.802248188551E-1)[&rate=5.144677647854342E-4]:3.361414424296E-1,(((15[&rate=5.144677647854342E-4]:3.999050125172E-1,12[&rate=5.144677647854342E-4]:3.615488481335E-1)[&rate=5.144677647854342E-4]:1.821571082604E-1,8[&rate=5.144677647854342E-4]:5.354867783118E-1)[&rate=5.144677647854342E-4]:2.553102834535E-1,53[&rate=5.144677647854342E-4]:8.01755965875E-1)[&rate=5.144677647854342E-4]:7.488426801247E-2)[&rate=5.144677647854342E-4]:2.974665383188E-1,(41[&rate=5.144677647854342E-4]:7.423577349638E-1,(46[&rate=5.144677647854342E-4]:6.951385173603E-1,49[&rate=5.144677647854342E-4]:7.00617969415E-1)[&rate=5.144677647854342E-4]:6.913702582255E-2)[&rate=5.144677647854342E-4]:4.016120509412E-1)[&rate=5.144677647854342E-4]:2.318828089857E-1)[&rate=5.144677647854342E-4]:5.712537761626E-2,((((56[&rate=5.144677647854342E-4]:4.100773047959E-1,60[&rate=5.144677647854342E-4]:4.128170308234E-1)[&rate=5.144677647854342E-4]:1.209171723777E-1,59[&rate=5.144677647854342E-4]:5.282547511462E-1)[&rate=5.144677647854342E-4]:1.260002683621E-1,57[&rate=5.144677647854342E-4]:6.597344715632E-1)[&rate=5.144677647854342E-4]:8.481437751067E-1,(39[&rate=5.144677647854342E-4]:4.035216974335E-2,(((10[&rate=5.144677647854342E-4]:8.18072200124E-1,55[&rate=5.144677647854342E-4]:7.988941179323E-1)[&rate=5.144677647854342E-4]:4.75450352579E-2,((23[&rate=5.144677647854342E-4]:3.243558850008E-1,18[&rate=5.144677647854342E-4]:3.05177802809E-1)[&rate=5.144677647854342E-4]:5.403600505133E-1,21[&rate=5.144677647854342E-4]:8.537570314044E-1)[&rate=5.144677647854342E-4]:9.679171082678E-2)[&rate=5.144677647854342E-4]:2.110160587229E-1,(((26[&rate=5.144677647854342E-4]:7.882922666872E-1,19[&rate=5.144677647854342E-4]:7.636347324407E-1)[&rate=5.144677647854342E-4]:7.356554078483E-2,1[&rate=5.144677647854342E-4]:7.555643760908E-2)[&rate=5.144677647854342E-4]:2.127443255096E-1,22[&rate=5.144677647854342E-4]:1.069122680927E0)[&rate=5.144677647854342E-4]:1.034010241368E-1)[&rate=5.144677647854342E-4]:2.9472300296E-2)[&rate=5.144677647854342E-4]:2.209507344607E-1)[&rate=5.144677647854342E-4]:1.25099725837E-1)[&rate=5.144677647854342E-4]:5.67743017555E-2,((9[&rate=5.144677647854342E-4]:5.19610828887E-1,13[&rate=5.144677647854342E-4]:5.579669932705E-1)[&rate=5.144677647854342E-4]:3.057822246882E-1,((3[&rate=5.144677647854342E-4]:3.530353349855E-1,16[&rate=5.144677647854342E-4]:4.681038281361E-1)[&rate=5.144677647854342E-4]:3.331631343786E-1,5[&rate=5.144677647854342E-4]:7.382532638846E-1)[&rate=5.144677647854342E-4]:7.070143352623E-2)[&rate=5.144677647854342E-4]:6.835373028789E-1)[&rate=5.144677647854342E-4]:2.42138914522E-1,38[&rate=5.144677647854342E-4]:6.798363942636E-1)[&rate=5.144677647854342E-4]:7.739413451236E-1)[&rate=5.144677647854342E-4]:1.210354490029E-2)[&rate=5.144677647854342E-4]:2.105657298683E-2)[&rate=5.144677647854342E-4]:1.554204474619E-2,(62[&rate=5.144677647854342E-4]:5.004554491128E-1,(34[&rate=5.144677647854342E-4]:2.078375391359E-1,14[&rate=5.144677647854342E-4]:2.364368716619E0)[&rate=5.144677647854342E-4]:1.642026094304E-1)[&rate=5.144677647854342E-4]:8.623734309433E-2)[&rate=5.144677647854342E-4]:1.449128472289E-1)[&rate=5.144677647854342E-4]:1.045593372392E-1,((33[&rate=5.144677647854342E-4]:6.233930540014E-1,36[&rate=5.144677647854342E-4]:6.589121796843E-1)[&rate=5.144677647854342E-4]:2.409224509873E-1,30[&rate=5.144677647854342E-4]:7.49561406628E-1)[&rate=5.144677647854342E-4]:2.922652086685E-2);
tree STATE_27884000 [&joint=-18018.993479198325,lnP=-18018.993479198325] = [&R] ((30[&rate=4.4615851621234733E-4]:5.709567262219E-1,((62[&rate=4.4615851621234733E-4]:5.310299612739E-1,61[&rate=4.4615851621234733E-4]:5.938714913285E-1)[&rate=4.4615851621234733E-4]:8.285893057041E-2,((14[&rate=4.4615851621234733E-4]:2.511543404629E0,(((((((40[&rate=4.4615851621234733E-4]:4.98011587472E-1,(52[&rate=4.4615851621234733E-4]:3.874758697402E-1,(44[&rate=4.4615851621234733E-4]:3.616612340177E-1,43[&rate=4.4615851621234733E-4]:3.644009600451E-1)[&rate=4.4615851621234733E-4]:8.334888229791E-2)[&rate=4.4615851621234733E-4]:5.026174512904E-2)[&rate=4.4615851621234733E-4]:4.580918518754E-1,((50[&rate=4.4615851621234733E-4]:4.52202477621E-1,45[&rate=4.4615851621234733E-4]:5.316545324155E-1)[&rate=4.4615851621234733E-4]:7.755196843153E-2,48[&rate=4.4615851621234733E-4]:6.119462268744E-1)[&rate=4.4615851621234733E-4]:3.660750206921E-1)[&rate=4.4615851621234733E-4]:4.570448346815E-1,(((11[&rate=4.4615851621234733E-4]:5.91440773169E-1,17[&rate=4.4615851621234733E-4]:6.297969375527E-1)[&rate=4.4615851621234733E-4]:1.763230363594E-1,51[&rate=4.4615851621234733E-4]:6.855720287065E-1)[&rate=4.4615851621234733E-4]:5.497808916279E-1,((63[&rate=4.4615851621234733E-4]:4.259883776493E-1,58[&rate=4.4615851621234733E-4]:4.232486516219E-1)[&rate=4.4615851621234733E-4]:5.418302146817E-1,((54[&rate=4.4615851621234733E-4]:5.671422225359E-1,42[&rate=4.4615851621234733E-4]:3.753614006182E-1)[&rate=4.4615851621234733E-4]:1.082761980452E-1,47[&rate=4.4615851621234733E-4]:5.000759548278E-1)[&rate=4.4615851621234733E-4]:5.060988018866E-1)[&rate=4.4615851621234733E-4]:3.058904923872E-1)[&rate=4.4615851621234733E-4]:1.175213810917E-1)[&rate=4.4615851621234733E-4]:8.421062527675E-2,(((49[&rate=4.4615851621234733E-4]:7.711143522734E-1,(((27[&rate=4.4615851621234733E-4]:4.370881338621E-1,4[&rate=4.4615851621234733E-4]:2.644853941361E-1)[&rate=4.4615851621234733E-4]:4.067868226789E-1,8[&rate=4.4615851621234733E-4]:7.205872853081E-1)[&rate=4.4615851621234733E-4]:2.429775755187E-2,53[&rate=4.4615851621234733E-4]:7.558439469696E-1)[&rate=4.4615851621234733E-4]:1.801013133138E-2)[&rate=4.4615851621234733E-4]:4.152464684382E-2,(41[&rate=4.4615851621234733E-4]:6.655824445199E-1,46[&rate=4.4615851621234733E-4]:6.87500252739E-1)[&rate=4.4615851621234733E-4]:1.196592943235E-1)[&rate=4.4615851621234733E-4]:1.199667393604E-1,(15[&rate=4.4615851621234733E-4]:7.76934999914E-1,12[&rate=4.4615851621234733E-4]:7.385788355303E-1)[&rate=4.4615851621234733E-4]:1.940269029474E-1)[&rate=4.4615851621234733E-4]:5.866709690471E-1)[&rate=4.4615851621234733E-4]:6.278292110002E-2,((((60[&rate=4.4615851621234733E-4]:5.227743007987E-1,56[&rate=4.4615851621234733E-4]:5.200345747711E-1)[&rate=4.4615851621234733E-4]:3.8136569975E-1,59[&rate=4.4615851621234733E-4]:8.986605484938E-1)[&rate=4.4615851621234733E-4]:3.559593858724E-2,57[&rate=4.4615851621234733E-4]:9.397359391359E-1)[&rate=4.4615851621234733E-4]:7.45947178693E-1,((((26[&rate=4.4615851621234733E-4]:8.949250688171E-1,19[&rate=4.4615851621234733E-4]:8.702675345707E-1)[&rate=4.4615851621234733E-4]:1.228884397288E-2,1[&rate=4.4615851621234733E-4]:1.20912542927E-1)[&rate=4.4615851621234733E-4]:1.156290613438E-1,22[&rate=4.4615851621234733E-4]:1.017363522079E0)[&rate=4.4615851621234733E-4]:4.4056098524E-1,(((10[&rate=4.4615851621234733E-4]:7.270553752035E-1,55[&rate=4.4615851621234733E-4]:7.078772930117E-1)[&rate=4.4615851621234733E-4]:2.296322319536E-1,((23[&rate=4.4615851621234733E-4]:4.568586077022E-1,18[&rate=4.4615851621234733E-4]:4.376805255105E-1)[&rate=4.4615851621234733E-4]:1.366680237063E-1,21[&rate=4.4615851621234733E-4]:5.825677272988E-1)[&rate=4.4615851621234733E-4]:4.590513867075E-1)[&rate=4.4615851621234733E-4]:1.369541592136E-1,39[&rate=4.4615851621234733E-4]:2.788834171319E-2)[&rate=4.4615851621234733E-4]:2.683923299895E-1)[&rate=4.4615851621234733E-4]:1.428271036604E-1)[&rate=4.4615851621234733E-4]:6.897925052203E-2)[&rate=4.4615851621234733E-4]:2.530150512202E-1,((9[&rate=4.4615851621234733E-4]:9.100647101492E-1,13[&rate=4.4615851621234733E-4]:9.484208745327E-1)[&rate=4.4615851621234733E-4]:1.477408506792E-1,((3[&rate=4.4615851621234733E-4]:3.474451349104E-1,16[&rate=4.4615851621234733E-4]:4.62513628061E-1)[&rate=4.4615851621234733E-4]:2.861273910461E-1,5[&rate=4.4615851621234733E-4]:6.85627320477E-1)[&rate=4.4615851621234733E-4]:3.557398841871E-1)[&rate=4.4615851621234733E-4]:7.690499409344E-1)[&rate=4.4615851621234733E-4]:1.12228701532E-1,38[&rate=4.4615851621234733E-4]:8.678513265824E-1)[&rate=4.4615851621234733E-4]:5.313633109231E-1)[&rate=4.4615851621234733E-4]:8.84556884535E-2,(34[&rate=4.4615851621234733E-4]:4.376173584018E-1,(29[&rate=4.4615851621234733E-4]:4.239927713851E-1,(((7[&rate=4.4615851621234733E-4]:5.400258359897E-1,6[&rate=4.4615851621234733E-4]:5.400258359897E-1)[&rate=4.4615851621234733E-4]:1.764341325309E-1,24[&rate=4.4615851621234733E-4]:8.233092835891E-1)[&rate=4.4615851621234733E-4]:2.196399590914E-1,(2[&rate=4.4615851621234733E-4]:6.160316507109E-1,(28[&rate=4.4615851621234733E-4]:7.988334811016E-1,(20[&rate=4.4615851621234733E-4]:3.554544432649E-1,25[&rate=4.4615851621234733E-4]:3.718927994293E-1)[&rate=4.4615851621234733E-4]:3.885845172887E-1)[&rate=4.4615851621234733E-4]:4.459542988329E-2)[&rate=4.4615851621234733E-4]:2.43355948134E-1)[&rate=4.4615851621234733E-4]:1.52133097537E0)[&rate=4.4615851621234733E-4]:8.466283838288E-2)[&rate=4.4615851621234733E-4]:5.850557197276E-3)[&rate=4.4615851621234733E-4]:4.200567569874E-2)[&rate=4.4615851621234733E-4]:1.444488355792E-2)[&rate=4.4615851621234733E-4]:1.108211609808E-2,(((32[&rate=4.4615851621234733E-4]:4.837230973448E-1,(31[&rate=4.4615851621234733E-4]:4.259844352976E-2,37[&rate=4.4615851621234733E-4]:4.259844352976E-2)[&rate=4.4615851621234733E-4]:3.56425200263E-1)[&rate=4.4615851621234733E-4]:1.865494375905E-1,35[&rate=4.4615851621234733E-4]:6.593435731866E-1)[&rate=4.4615851621234733E-4]:2.995610251055E-2,(33[&rate=4.4615851621234733E-4]:6.208592160074E-1,36[&rate=4.4615851621234733E-4]:6.563783416902E-1)[&rate=4.4615851621234733E-4]:5.477925750413E-2)[&rate=4.4615851621234733E-4]:2.115446716916E-2);
tree STATE_27886000 [&joint=-18024.532934139435,lnP=-18024.532934139435] = [&R] ((((35[&rate=4.909361365832475E-4]:6.284922975279E-1,(32[&rate=4.909361365832475E-4]:4.738645352859E-1,(31[&rate=4.909361365832475E-4]:2.95615438445E-1,37[&rate=4.909361365832475E-4]:2.95615438445E-1)[&rate=4.909361365832475E-4]:9.354964328889E-2)[&rate=4.909361365832475E-4]:1.655567239907E-1)[&rate=4.909361365832475E-4]:3.941475540367E-2,(33[&rate=4.909361365832475E-4]:5.02128695406E-1,36[&rate=4.909361365832475E-4]:5.376478210889E-1)[&rate=4.909361365832475E-4]:1.521171553399E-1)[&rate=4.909361365832475E-4]:6.914060403098E-2,(14[&rate=4.909361365832475E-4]:2.630667389497E0,62[&rate=4.909361365832475E-4]:6.025515125597E-1)[&rate=4.909361365832475E-4]:6.345789303683E-2)[&rate=4.909361365832475E-4]:2.299023721603E-1,(((((29[&rate=4.909361365832475E-4]:5.331437759203E-1,(2[&rate=4.909361365832475E-4]:9.922690668906E-1,(((7[&rate=4.909361365832475E-4]:1.883084699739E-1,6[&rate=4.909361365832475E-4]:1.883084699739E-1)[&rate=4.909361365832475E-4]:4.674114316593E-1,24[&rate=4.909361365832475E-4]:7.625692167017E-1)[&rate=4.909361365832475E-4]:1.264400936408E-1,(28[&rate=4.909361365832475E-4]:8.096439299508E-1,(20[&rate=4.909361365832475E-4]:5.054529587851E-1,25[&rate=4.909361365832475E-4]:5.218913149495E-1)[&rate=4.909361365832475E-4]:2.493964506176E-1)[&rate=4.909361365832475E-4]:1.232009968301E-1)[&rate=4.909361365832475E-4]:2.868214003837E-1)[&rate=4.909361365832475E-4]:1.497600511859E0)[&rate=4.909361365832475E-4]:5.935292056055E-3,30[&rate=4.909361365832475E-4]:5.390790679764E-1)[&rate=4.909361365832475E-4]:1.67902637817E-1,34[&rate=4.909361365832475E-4]:6.359434544272E-1)[&rate=4.909361365832475E-4]:5.181456395599E-2,((((((56[&rate=4.909361365832475E-4]:7.179437332378E-1,(59[&rate=4.909361365832475E-4]:6.14013783017E-1,60[&rate=4.909361365832475E-4]:6.19493235072E-1)[&rate=4.909361365832475E-4]:1.011902241934E-1)[&rate=4.909361365832475E-4]:9.913233477434E-2,57[&rate=4.909361365832475E-4]:8.198157940397E-1)[&rate=4.909361365832475E-4]:9.086138169702E-1,((((11[&rate=4.909361365832475E-4]:7.554621383328E-1,17[&rate=4.909361365832475E-4]:7.938183027165E-1)[&rate=4.909361365832475E-4]:1.328889905674E-1,51[&rate=4.909361365832475E-4]:8.061593480783E-1)[&rate=4.909361365832475E-4]:3.008488974213E-1,(((((44[&rate=4.909361365832475E-4]:2.244496808616E-1,43[&rate=4.909361365832475E-4]:2.27189406889E-1)[&rate=4.909361365832475E-4]:4.210293112248E-1,52[&rate=4.909361365832475E-4]:5.87944745511E-1)[&rate=4.909361365832475E-4]:3.256796306728E-2,40[&rate=4.909361365832475E-4]:6.80786681181E-1)[&rate=4.909361365832475E-4]:1.649893890878E-1,((50[&rate=4.909361365832475E-4]:5.2594133462E-1,45[&rate=4.909361365832475E-4]:6.053933894145E-1)[&rate=4.909361365832475E-4]:7.771681496029E-2,48[&rate=4.909361365832475E-4]:6.858499304022E-1)[&rate=4.909361365832475E-4]:1.818439480858E-1)[&rate=4.909361365832475E-4]:2.057983535091E-1,((63[&rate=4.909361365832475E-4]:5.258828790741E-1,58[&rate=4.909361365832475E-4]:5.231431530467E-1)[&rate=4.909361365832475E-4]:4.063894385418E-1,(54[&rate=4.909361365832475E-4]:8.601038885774E-1,(47[&rate=4.909361365832475E-4]:4.995126209928E-1,42[&rate=4.909361365832475E-4]:4.830742648284E-1)[&rate=4.909361365832475E-4]:1.852488018312E-1)[&rate=4.909361365832475E-4]:2.858670591753E-1)[&rate=4.909361365832475E-4]:9.738429794303E-2)[&rate=4.909361365832475E-4]:1.157077943244E-1)[&rate=4.909361365832475E-4]:8.701718659241E-2,((((27[&rate=4.909361365832475E-4]:3.043882802249E-1,4[&rate=4.909361365832475E-4]:1.317855404989E-1)[&rate=4.909361365832475E-4]:6.126542952021E-1,(53[&rate=4.909361365832475E-4]:7.732139848301E-1,(8[&rate=4.909361365832475E-4]:6.691304687392E-1,49[&rate=4.909361365832475E-4]:6.773496468213E-1)[&rate=4.909361365832475E-4]:9.312461198123E-2)[&rate=4.909361365832475E-4]:3.149982347371E-2)[&rate=4.909361365832475E-4]:2.724301585017E-1,(41[&rate=4.909361365832475E-4]:7.245693445511E-1,46[&rate=4.909361365832475E-4]:7.464871527702E-1)[&rate=4.909361365832475E-4]:3.22437635953E-1)[&rate=4.909361365832475E-4]:4.74014525312E-2,(15[&rate=4.909361365832475E-4]:7.275292469337E-1,12[&rate=4.909361365832475E-4]:6.891730825501E-1)[&rate=4.909361365832475E-4]:4.32632610759E-1)[&rate=4.909361365832475E-4]:1.544115196048E-1)[&rate=4.909361365832475E-4]:2.796096583698E-1)[&rate=4.909361365832475E-4]:6.768851981871E-3,(((10[&rate=4.909361365832475E-4]:8.498135460475E-1,55[&rate=4.909361365832475E-4]:8.306354638557E-1)[&rate=4.909361365832475E-4]:1.681243524794E-1,((23[&rate=4.909361365832475E-4]:4.400508270359E-1,18[&rate=4.909361365832475E-4]:4.208727448442E-1)[&rate=4.909361365832475E-4]:4.020532315522E-1,21[&rate=4.909361365832475E-4]:8.311451544785E-1)[&rate=4.909361365832475E-4]:2.717242508975E-1)[&rate=4.909361365832475E-4]:4.948305736767E-1,((((26[&rate=4.909361365832475E-4]:6.673128751937E-1,19[&rate=4.909361365832475E-4]:6.426553409473E-1)[&rate=4.909361365832475E-4]:1.405196525308E-1,1[&rate=4.909361365832475E-4]:2.153115786159E-2)[&rate=4.909361365832475E-4]:3.214966591709E-1,22[&rate=4.909361365832475E-4]:1.123849734841E0)[&rate=4.909361365832475E-4]:2.926171403077E-1,39[&rate=4.909361365832475E-4]:2.548230395321E-1)[&rate=4.909361365832475E-4]:1.92192008014E-1)[&rate=4.909361365832475E-4]:4.160807297992E-2)[&rate=4.909361365832475E-4]:3.644748740407E-1,((5[&rate=4.909361365832475E-4]:8.346218902375E-1,(9[&rate=4.909361365832475E-4]:4.190870405354E-1,13[&rate=4.909361365832475E-4]:4.574432049189E-1)[&rate=4.909361365832475E-4]:4.319732058665E-1)[&rate=4.909361365832475E-4]:1.01709698318E-2,(3[&rate=4.909361365832475E-4]:4.568612125471E-1,16[&rate=4.909361365832475E-4]:5.719297056977E-1)[&rate=4.909361365832475E-4]:3.358768530017E-1)[&rate=4.909361365832475E-4]:1.05762020299E0)[&rate=4.909361365832475E-4]:4.221924527832E-1,38[&rate=4.909361365832475E-4]:1.269810995295E0)[&rate=4.909361365832475E-4]:4.621494334482E-1)[&rate=4.909361365832475E-4]:7.23870283672E-2,61[&rate=4.909361365832475E-4]:9.514018773515E-1)[&rate=4.909361365832475E-4]:7.35143046E-3);
tree STATE_27888000 [&joint=-18031.706761594185,lnP=-18031.706761594185] = [&R] (((((((56[&rate=4.658355871679045E-4]:7.695226411168E-1,(60[&rate=4.658355871679045E-4]:4.947193967875E-1,59[&rate=4.658355871679045E-4]:4.892399447326E-1)[&rate=4.658355871679045E-4]:2.775429703568E-1)[&rate=4.658355871679045E-4]:5.588821367177E-2,57[&rate=4.658355871679045E-4]:8.281505808162E-1)[&rate=4.658355871679045E-4]:9.950908821032E-1,((((26[&rate=4.658355871679045E-4]:7.962658932516E-1,19[&rate=4.658355871679045E-4]:7.716083590052E-1)[&rate=4.658355871679045E-4]:1.134117019845E-1,1[&rate=4.658355871679045E-4]:1.233762253731E-1)[&rate=4.658355871679045E-4]:1.257212520728E-1,22[&rate=4.658355871679045E-4]:1.029919395254E0)[&rate=4.658355871679045E-4]:5.35906763694E-1,(39[&rate=4.658355871679045E-4]:1.532304124542E-1,((10[&rate=4.658355871679045E-4]:4.275500445242E-1,55[&rate=4.658355871679045E-4]:4.083719623325E-1)[&rate=4.658355871679045E-4]:4.685701869627E-1,((23[&rate=4.658355871679045E-4]:6.320440847114E-1,18[&rate=4.658355871679045E-4]:6.128660025196E-1)[&rate=4.658355871679045E-4]:7.808799381707E-2,21[&rate=4.658355871679045E-4]:6.991731744188E-1)[&rate=4.658355871679045E-4]:2.818785639173E-1)[&rate=4.658355871679045E-4]:3.228636056249E-1)[&rate=4.658355871679045E-4]:2.509519108776E-1)[&rate=4.658355871679045E-4]:1.724837971217E-1)[&rate=4.658355871679045E-4]:5.772706139089E-4,((((11[&rate=4.658355871679045E-4]:7.252039030598E-1,17[&rate=4.658355871679045E-4]:7.635600674435E-1)[&rate=4.658355871679045E-4]:1.09708681126E-1,51[&rate=4.658355871679045E-4]:7.527208033639E-1)[&rate=4.658355871679045E-4]:3.029226308247E-1,((((42[&rate=4.658355871679045E-4]:8.531237276249E-2,47[&rate=4.658355871679045E-4]:1.017507289269E-1)[&rate=4.658355871679045E-4]:4.989405942198E-1,54[&rate=4.658355871679045E-4]:7.760337889001E-1)[&rate=4.658355871679045E-4]:2.721743083472E-1,(63[&rate=4.658355871679045E-4]:1.546635291093E-1,58[&rate=4.658355871679045E-4]:1.519238030819E-1)[&rate=4.658355871679045E-4]:6.798459380012E-1)[&rate=4.658355871679045E-4]:6.055426173913E-2,(((48[&rate=4.658355871679045E-4]:6.189740918126E-1,(45[&rate=4.658355871679045E-4]:5.754460201944E-1,50[&rate=4.658355871679045E-4]:4.959939653999E-1)[&rate=4.658355871679045E-4]:4.078834559089E-2)[&rate=4.658355871679045E-4]:2.284684916343E-2,52[&rate=4.658355871679045E-4]:5.596291601542E-1)[&rate=4.658355871679045E-4]:1.367120946518E-1,((44[&rate=4.658355871679045E-4]:4.704567617302E-1,43[&rate=4.658355871679045E-4]:4.731964877575E-1)[&rate=4.658355871679045E-4]:2.2991376608E-1,40[&rate=4.658355871679045E-4]:7.031102538375E-1)[&rate=4.658355871679045E-4]:5.350497357125E-2)[&rate=4.658355871679045E-4]:1.603663096599E-1)[&rate=4.658355871679045E-4]:1.989358697227E-1)[&rate=4.658355871679045E-4]:2.731182047324E-1,(((46[&rate=4.658355871679045E-4]:9.354806219976E-1,(53[&rate=4.658355871679045E-4]:7.535174763421E-1,41[&rate=4.658355871679045E-4]:7.233804900407E-1)[&rate=4.658355871679045E-4]:1.901823237378E-1)[&rate=4.658355871679045E-4]:5.082579928911E-2,49[&rate=4.658355871679045E-4]:9.917858733414E-1)[&rate=4.658355871679045E-4]:2.116588952146E-1,(((15[&rate=4.658355871679045E-4]:5.261955212364E-1,12[&rate=4.658355871679045E-4]:4.878393568527E-1)[&rate=4.658355871679045E-4]:2.189417187575E-1,8[&rate=4.658355871679045E-4]:6.985618975281E-1)[&rate=4.658355871679045E-4]:1.112786704116E-1,(27[&rate=4.658355871679045E-4]:5.449609823012E-1,4[&rate=4.658355871679045E-4]:3.723582425752E-1)[&rate=4.658355871679045E-4]:3.881672568715E-1)[&rate=4.658355871679045E-4]:3.853850225342E-1)[&rate=4.658355871679045E-4]:2.07508651187E-1)[&rate=4.658355871679045E-4]:2.402625740641E-1)[&rate=4.658355871679045E-4]:1.876687168815E-1,((5[&rate=4.658355871679045E-4]:1.123889506488E0,(3[&rate=4.658355871679045E-4]:6.590215316174E-1,16[&rate=4.658355871679045E-4]:7.74090024768E-1)[&rate=4.658355871679045E-4]:4.128131803505E-1)[&rate=4.658355871679045E-4]:3.414873244346E-2,(9[&rate=4.658355871679045E-4]:4.500483240664E-1,13[&rate=4.658355871679045E-4]:4.884044884499E-1)[&rate=4.658355871679045E-4]:7.244282710297E-1)[&rate=4.658355871679045E-4]:6.561889375103E-1)[&rate=4.658355871679045E-4]:8.220953551674E-1,38[&rate=4.658355871679045E-4]:1.581528011061E0)[&rate=4.658355871679045E-4]:2.300821680011E-1,(((30[&rate=4.658355871679045E-4]:6.473763353042E-1,(14[&rate=4.658355871679045E-4]:2.693360825346E0,62[&rate=4.658355871679045E-4]:6.652449484092E-1)[&rate=4.658355871679045E-4]:3.950843607528E-2)[&rate=4.658355871679045E-4]:9.053475798293E-2,61[&rate=4.658355871679045E-4]:8.58129672522E-1)[&rate=4.658355871679045E-4]:7.715897885249E-2,((29[&rate=4.658355871679045E-4]:6.22312455386E-1,(((32[&rate=4.658355871679045E-4]:4.198128016449E-1,(31[&rate=4.658355871679045E-4]:3.020202874131E-1,37[&rate=4.658355871679045E-4]:3.020202874131E-1)[&rate=4.658355871679045E-4]:3.309306067974E-2)[&rate=4.658355871679045E-4]:4.977045620761E-2,35[&rate=4.658355871679045E-4]:4.586542961038E-1)[&rate=4.658355871679045E-4]:2.830504982031E-1,(33[&rate=4.658355871679045E-4]:5.103803662341E-1,36[&rate=4.658355871679045E-4]:5.45899491917E-1)[&rate=4.658355871679045E-4]:2.176632258871E-1)[&rate=4.658355871679045E-4]:9.022961625363E-3)[&rate=4.658355871679045E-4]:1.281183496264E-1,(34[&rate=4.658355871679045E-4]:6.290512692345E-1,(2[&rate=4.658355871679045E-4]:9.434014822892E-1,(((7[&rate=4.658355871679045E-4]:4.486705041694E-1,6[&rate=4.658355871679045E-4]:4.486705041694E-1)[&rate=4.658355871679045E-4]:2.746554656497E-1,24[&rate=4.658355871679045E-4]:8.301752848876E-1)[&rate=4.658355871679045E-4]:1.213834649828E-1,(28[&rate=4.658355871679045E-4]:9.047201123867E-1,(20[&rate=4.658355871679045E-4]:3.58379804731E-1,25[&rate=4.658355871679045E-4]:3.748181608954E-1)[&rate=4.658355871679045E-4]:4.915457871076E-1)[&rate=4.658355871679045E-4]:9.067425392221E-2)[&rate=4.658355871679045E-4]:1.754043762544E-1)[&rate=4.658355871679045E-4]:1.713413841141E0)[&rate=4.658355871679045E-4]:5.034128441166E-2)[&rate=4.658355871679045E-4]:6.46392671273E-2)[&rate=4.658355871679045E-4]:2.33759479292E-2);
tree STATE_27890000 [&joint=-18008.47279632035,lnP=-18008.47279632035] = [&R] ((((34[&rate=4.904554925744749E-4]:5.468062948156E-1,(((((((11[&rate=4.904554925744749E-4]:4.364260842312E-1,17[&rate=4.904554925744749E-4]:4.747822486149E-1)[&rate=4.904554925744749E-4]:2.367492883555E-1,51[&rate=4.904554925744749E-4]:5.909835917649E-1)[&rate=4.904554925744749E-4]:4.520566149193E-1,((((47[&rate=4.904554925744749E-4]:4.320804803834E-1,54[&rate=4.904554925744749E-4]:6.074229461368E-1)[&rate=4.904554925744749E-4]:9.956287331448E-3,42[&rate=4.904554925744749E-4]:4.255984115505E-1)[&rate=4.904554925744749E-4]:4.280117277723E-1,(((45[&rate=4.904554925744749E-4]:6.312785596399E-1,(48[&rate=4.904554925744749E-4]:4.462331944351E-1,50[&rate=4.904554925744749E-4]:3.640414136133E-1)[&rate=4.904554925744749E-4]:1.877850912321E-1)[&rate=4.904554925744749E-4]:5.656231552381E-2,52[&rate=4.904554925744749E-4]:6.083888203692E-1)[&rate=4.904554925744749E-4]:7.433860851009E-2,((44[&rate=4.904554925744749E-4]:4.445456962909E-1,43[&rate=4.904554925744749E-4]:4.472854223183E-1)[&rate=4.904554925744749E-4]:1.538797157684E-1,40[&rate=4.904554925744749E-4]:6.011651380867E-1)[&rate=4.904554925744749E-4]:1.418362633954E-1)[&rate=4.904554925744749E-4]:1.106087378407E-1)[&rate=4.904554925744749E-4]:6.988465572004E-2,(63[&rate=4.904554925744749E-4]:3.920416687797E-1,58[&rate=4.904554925744749E-4]:3.893019427524E-1)[&rate=4.904554925744749E-4]:5.09535318044E-1)[&rate=4.904554925744749E-4]:1.798193842441E-1)[&rate=4.904554925744749E-4]:3.177527696461E-1,(((41[&rate=4.904554925744749E-4]:5.490995010041E-1,(49[&rate=4.904554925744749E-4]:4.318312323373E-1,53[&rate=4.904554925744749E-4]:4.345709583649E-1)[&rate=4.904554925744749E-4]:1.446655289406E-1)[&rate=4.904554925744749E-4]:2.298319687417E-1,46[&rate=4.904554925744749E-4]:8.008492779649E-1)[&rate=4.904554925744749E-4]:1.314312090607E-1,((15[&rate=4.904554925744749E-4]:4.933095040789E-1,12[&rate=4.904554925744749E-4]:4.549533396952E-1)[&rate=4.904554925744749E-4]:4.72581770452E-1,(8[&rate=4.904554925744749E-4]:8.761114249354E-1,(27[&rate=4.904554925744749E-4]:3.993496991512E-1,4[&rate=4.904554925744749E-4]:2.267469594252E-1)[&rate=4.904554925744749E-4]:6.000493970171E-1)[&rate=4.904554925744749E-4]:4.320450712968E-2)[&rate=4.904554925744749E-4]:1.022482893315E-2)[&rate=4.904554925744749E-4]:5.052248180718E-1)[&rate=4.904554925744749E-4]:2.48005808211E-1,(((22[&rate=4.904554925744749E-4]:1.058155816198E0,(1[&rate=4.904554925744749E-4]:1.15569337183E-1,(26[&rate=4.904554925744749E-4]:6.05437250223E-1,19[&rate=4.904554925744749E-4]:5.807797159766E-1)[&rate=4.904554925744749E-4]:2.96433456823E-1)[&rate=4.904554925744749E-4]:1.617645612065E-1)[&rate=4.904554925744749E-4]:1.796755150338E-1,(39[&rate=4.904554925744749E-4]:1.9233840807E-2,((10[&rate=4.904554925744749E-4]:6.338419799692E-1,55[&rate=4.904554925744749E-4]:6.146638977775E-1)[&rate=4.904554925744749E-4]:1.261355509063E-1,((23[&rate=4.904554925744749E-4]:4.835996686761E-1,18[&rate=4.904554925744749E-4]:4.644215864844E-1)[&rate=4.904554925744749E-4]:2.588712498315E-1,21[&rate=4.904554925744749E-4]:7.31512014398E-1)[&rate=4.904554925744749E-4]:1.133970233268E-1)[&rate=4.904554925744749E-4]:3.25009734589E-1)[&rate=4.904554925744749E-4]:5.695365480824E-2)[&rate=4.904554925744749E-4]:5.292209397286E-1,(((59[&rate=4.904554925744749E-4]:4.746773220221E-1,60[&rate=4.904554925744749E-4]:4.801567740771E-1)[&rate=4.904554925744749E-4]:1.043523934623E-2,56[&rate=4.904554925744749E-4]:4.878522873957E-1)[&rate=4.904554925744749E-4]:1.999164337794E-1,57[&rate=4.904554925744749E-4]:6.905084472028E-1)[&rate=4.904554925744749E-4]:1.161475330607E0)[&rate=4.904554925744749E-4]:1.160952727966E-2)[&rate=4.904554925744749E-4]:2.00870880271E-1,(5[&rate=4.904554925744749E-4]:1.065398204573E0,((3[&rate=4.904554925744749E-4]:4.523486356636E-1,16[&rate=4.904554925744749E-4]:5.674171288142E-1)[&rate=4.904554925744749E-4]:5.230402807668E-1,(9[&rate=4.904554925744749E-4]:6.065520011591E-1,13[&rate=4.904554925744749E-4]:6.449081655426E-1)[&rate=4.904554925744749E-4]:4.373300659562E-1)[&rate=4.904554925744749E-4]:3.795449362219E-2)[&rate=4.904554925744749E-4]:8.018057068145E-1)[&rate=4.904554925744749E-4]:6.311357549098E-1,38[&rate=4.904554925744749E-4]:1.443545145749E0)[&rate=4.904554925744749E-4]:1.474635594262E-1)[&rate=4.904554925744749E-4]:5.126085066212E-2,(((33[&rate=4.904554925744749E-4]:7.052089992848E-1,36[&rate=4.904554925744749E-4]:7.407281249677E-1)[&rate=4.904554925744749E-4]:1.990631473171E-2,(35[&rate=4.904554925744749E-4]:5.439107475817E-1,(32[&rate=4.904554925744749E-4]:4.133277590955E-1,(31[&rate=4.904554925744749E-4]:2.094192085513E-1,37[&rate=4.904554925744749E-4]:2.094192085513E-1)[&rate=4.904554925744749E-4]:1.192090969922E-1)[&rate=4.904554925744749E-4]:1.415119502349E-1)[&rate=4.904554925744749E-4]:1.948657686205E-1)[&rate=4.904554925744749E-4]:5.496561090694E-2,(14[&rate=4.904554925744749E-4]:2.522943103437E0,30[&rate=4.904554925744749E-4]:4.374501773194E-1)[&rate=4.904554925744749E-4]:2.278766492434E-1)[&rate=4.904554925744749E-4]:3.778570281109E-3)[&rate=4.904554925744749E-4]:4.617620801665E-2,((2[&rate=4.904554925744749E-4]:1.07819999663E0,((20[&rate=4.904554925744749E-4]:7.631866231733E-1,25[&rate=4.904554925744749E-4]:7.796249793376E-1)[&rate=4.904554925744749E-4]:2.423991213046E-1,(28[&rate=4.904554925744749E-4]:9.106571554703E-1,((7[&rate=4.904554925744749E-4]:2.741465571638E-1,6[&rate=4.904554925744749E-4]:2.741465571638E-1)[&rate=4.904554925744749E-4]:3.851483021377E-1,24[&rate=4.904554925744749E-4]:7.6614417437E-1)[&rate=4.904554925744749E-4]:1.006773646619E-1)[&rate=4.904554925744749E-4]:1.497231095556E-1)[&rate=4.904554925744749E-4]:2.452169918777E-1)[&rate=4.904554925744749E-4]:1.482450295642E0,62[&rate=4.904554925744749E-4]:6.613015386228E-1)[&rate=4.904554925744749E-4]:1.113571154181E-1)[&rate=4.904554925744749E-4]:5.458638732447E-3,(61[&rate=4.904554925744749E-4]:6.942295960679E-1,29[&rate=4.904554925744749E-4]:5.74011016833E-1)[&rate=4.904554925744749E-4]:1.4672922676E-1);
tree STATE_27892000 [&joint=-18031.542715499545,lnP=-18031.542715499545] = [&R] (((((2[&rate=4.8808969833224027E-4]:1.702606221896E0,(((7[&rate=4.8808969833224027E-4]:3.678440774319E-1,6[&rate=4.8808969833224027E-4]:3.678440774319E-1)[&rate=4.8808969833224027E-4]:4.879917391451E-1,24[&rate=4.8808969833224027E-4]:9.626851316455E-1)[&rate=4.8808969833224027E-4]:5.737166207395E-2,(28[&rate=4.8808969833224027E-4]:7.625678161594E-1,(20[&rate=4.8808969833224027E-4]:5.374051519913E-1,25[&rate=4.8808969833224027E-4]:5.538435081557E-1)[&rate=4.8808969833224027E-4]:1.703681436201E-1)[&rate=4.8808969833224027E-4]:3.013245939984E-1)[&rate=4.8808969833224027E-4]:8.661110720124E-1)[&rate=4.8808969833224027E-4]:9.467653737792E-1,((((33[&rate=4.8808969833224027E-4]:5.549938923766E-1,36[&rate=4.8808969833224027E-4]:5.905130180595E-1)[&rate=4.8808969833224027E-4]:1.488945494685E-1,(35[&rate=4.8808969833224027E-4]:5.877857130773E-1,(32[&rate=4.8808969833224027E-4]:4.957915140219E-1,(31[&rate=4.8808969833224027E-4]:2.294556928629E-1,37[&rate=4.8808969833224027E-4]:2.294556928629E-1)[&rate=4.8808969833224027E-4]:1.81636367607E-1)[&rate=4.8808969833224027E-4]:1.029231608042E-1)[&rate=4.8808969833224027E-4]:1.297639309535E-1)[&rate=4.8808969833224027E-4]:4.181308213185E-2,(14[&rate=4.8808969833224027E-4]:2.52532854009E0,29[&rate=4.8808969833224027E-4]:4.398356139732E-1)[&rate=4.8808969833224027E-4]:1.911118116432E-1)[&rate=4.8808969833224027E-4]:1.799543036549E-2,(62[&rate=4.8808969833224027E-4]:6.411661307495E-1,34[&rate=4.8808969833224027E-4]:5.12750830203E-1)[&rate=4.8808969833224027E-4]:6.515377441269E-2)[&rate=4.8808969833224027E-4]:4.370293686414E-2)[&rate=4.8808969833224027E-4]:7.917018209692E-3,(((((((11[&rate=4.8808969833224027E-4]:6.017136640938E-1,17[&rate=4.8808969833224027E-4]:6.400698284775E-1)[&rate=4.8808969833224027E-4]:2.728743286529E-1,51[&rate=4.8808969833224027E-4]:7.923962119249E-1)[&rate=4.8808969833224027E-4]:2.649121337974E-1,((((47[&rate=4.8808969833224027E-4]:4.63562354728E-1,54[&rate=4.8808969833224027E-4]:6.389048204814E-1)[&rate=4.8808969833224027E-4]:3.117329687543E-2,42[&rate=4.8808969833224027E-4]:4.782972954391E-1)[&rate=4.8808969833224027E-4]:4.001488363982E-1,(63[&rate=4.8808969833224027E-4]:2.593907221634E-1,58[&rate=4.8808969833224027E-4]:2.566509961361E-1)[&rate=4.8808969833224027E-4]:5.971376014548E-1)[&rate=4.8808969833224027E-4]:2.091424106212E-1,(((52[&rate=4.8808969833224027E-4]:3.794214931178E-1,40[&rate=4.8808969833224027E-4]:4.396954657206E-1)[&rate=4.8808969833224027E-4]:9.118731710129E-2,(44[&rate=4.8808969833224027E-4]:3.791195484816E-1,43[&rate=4.8808969833224027E-4]:3.81859274509E-1)[&rate=4.8808969833224027E-4]:1.490235083129E-1)[&rate=4.8808969833224027E-4]:3.796049649374E-1,(45[&rate=4.8808969833224027E-4]:4.662776218539E-1,(48[&rate=4.8808969833224027E-4]:4.472655635558E-1,50[&rate=4.8808969833224027E-4]:3.65073782734E-1)[&rate=4.8808969833224027E-4]:2.175178432538E-2)[&rate=4.8808969833224027E-4]:4.633882080972E-1)[&rate=4.8808969833224027E-4]:1.771007946992E-1)[&rate=4.8808969833224027E-4]:2.999377586649E-2)[&rate=4.8808969833224027E-4]:2.883302506372E-1,(((27[&rate=4.8808969833224027E-4]:5.144174447533E-1,4[&rate=4.8808969833224027E-4]:3.418147050272E-1)[&rate=4.8808969833224027E-4]:7.114744778452E-1,8[&rate=4.8808969833224027E-4]:1.102604251366E0)[&rate=4.8808969833224027E-4]:1.64434042536E-1,((15[&rate=4.8808969833224027E-4]:7.725294823668E-1,12[&rate=4.8808969833224027E-4]:7.341733179831E-1)[&rate=4.8808969833224027E-4]:4.4295815186E-1,(41[&rate=4.8808969833224027E-4]:7.98206129778E-1,(53[&rate=4.8808969833224027E-4]:7.850723181365E-1,(49[&rate=4.8808969833224027E-4]:4.923623965246E-1,46[&rate=4.8808969833224027E-4]:4.868829444699E-1)[&rate=4.8808969833224027E-4]:2.899701955843E-1)[&rate=4.8808969833224027E-4]:4.327079794285E-2)[&rate=4.8808969833224027E-4]:3.515280797913E-1)[&rate=4.8808969833224027E-4]:9.812600214044E-2)[&rate=4.8808969833224027E-4]:1.525729051978E-1)[&rate=4.8808969833224027E-4]:5.180295700076E-2,(((22[&rate=4.8808969833224027E-4]:9.515370327478E-1,((26[&rate=4.8808969833224027E-4]:7.157483796574E-1,19[&rate=4.8808969833224027E-4]:6.91090845411E-1)[&rate=4.8808969833224027E-4]:2.25741957041E-1,1[&rate=4.8808969833224027E-4]:1.551889668355E-1)[&rate=4.8808969833224027E-4]:1.552614810408E-2)[&rate=4.8808969833224027E-4]:2.897662918792E-1,(39[&rate=4.8808969833224027E-4]:5.050314494956E-2,((10[&rate=4.8808969833224027E-4]:6.535383654209E-1,55[&rate=4.8808969833224027E-4]:6.343602832292E-1)[&rate=4.8808969833224027E-4]:2.480019040527E-1,((23[&rate=4.8808969833224027E-4]:3.143770582751E-1,18[&rate=4.8808969833224027E-4]:2.951989760834E-1)[&rate=4.8808969833224027E-4]:2.287311946702E-1,21[&rate=4.8808969833224027E-4]:5.321493488357E-1)[&rate=4.8808969833224027E-4]:4.543224274871E-1)[&rate=4.8808969833224027E-4]:2.147163001335E-1)[&rate=4.8808969833224027E-4]:2.915634406109E-2)[&rate=4.8808969833224027E-4]:4.065771661346E-2,((56[&rate=4.8808969833224027E-4]:5.136128188154E-1,(59[&rate=4.8808969833224027E-4]:4.637190983256E-1,60[&rate=4.8808969833224027E-4]:4.691985503806E-1)[&rate=4.8808969833224027E-4]:4.715399446241E-2)[&rate=4.8808969833224027E-4]:9.185650473148E-2,57[&rate=4.8808969833224027E-4]:6.082090495745E-1)[&rate=4.8808969833224027E-4]:7.586834985154E-1)[&rate=4.8808969833224027E-4]:2.853435258184E-1)[&rate=4.8808969833224027E-4]:7.746161557497E-2,((3[&rate=4.8808969833224027E-4]:9.516758445741E-1,16[&rate=4.8808969833224027E-4]:1.066744337725E0)[&rate=4.8808969833224027E-4]:1.533385061425E-1,(5[&rate=4.8808969833224027E-4]:9.394616507082E-1,(9[&rate=4.8808969833224027E-4]:6.239430250266E-1,13[&rate=4.8808969833224027E-4]:6.622991894101E-1)[&rate=4.8808969833224027E-4]:3.31956981846E-1)[&rate=4.8808969833224027E-4]:2.17607494529E-1)[&rate=4.8808969833224027E-4]:3.753682702734E-1)[&rate=4.8808969833224027E-4]:5.422531648818E-1,38[&rate=4.8808969833224027E-4]:1.019896059844E0)[&rate=4.8808969833224027E-4]:6.538309102051E-1)[&rate=4.8808969833224027E-4]:5.630857415636E-2,30[&rate=4.8808969833224027E-4]:7.56871385212E-1)[&rate=4.8808969833224027E-4]:7.147252513449E-2,61[&rate=4.8808969833224027E-4]:9.485624895814E-1);
tree STATE_27894000 [&joint=-18028.627857938034,lnP=-18028.627857938034] = [&R] ((((30[&rate=4.93927298074459E-4]:6.353653740739E-1,29[&rate=4.93927298074459E-4]:6.353653740739E-1)[&rate=4.93927298074459E-4]:2.299584205578E-2,(62[&rate=4.93927298074459E-4]:6.382928971067E-1,(2[&rate=4.93927298074459E-4]:1.444677806453E0,((20[&rate=4.93927298074459E-4]:7.194455076265E-1,25[&rate=4.93927298074459E-4]:7.358838637908E-1)[&rate=4.93927298074459E-4]:1.987855266929E-1,((28[&rate=4.93927298074459E-4]:9.014476497414E-1,24[&rate=4.93927298074459E-4]:8.57612033303E-1)[&rate=4.93927298074459E-4]:1.07510075714E-2,(7[&rate=4.93927298074459E-4]:3.452423978153E-1,6[&rate=4.93927298074459E-4]:3.452423978153E-1)[&rate=4.93927298074459E-4]:4.162713279906E-1)[&rate=4.93927298074459E-4]:6.082689755461E-2)[&rate=4.93927298074459E-4]:6.990495118601E-1)[&rate=4.93927298074459E-4]:1.092963844302E0)[&rate=4.93927298074459E-4]:7.744536820332E-2)[&rate=4.93927298074459E-4]:5.428806932878E-2,(14[&rate=4.93927298074459E-4]:2.69468014145E0,(34[&rate=4.93927298074459E-4]:5.243762518167E-1,61[&rate=4.93927298074459E-4]:7.156330824178E-1)[&rate=4.93927298074459E-4]:1.377271214941E-2)[&rate=4.93927298074459E-4]:1.034620701261E-1)[&rate=4.93927298074459E-4]:1.33538582001E-1,((32[&rate=4.93927298074459E-4]:5.652888628393E-1,(31[&rate=4.93927298074459E-4]:2.762954067181E-1,37[&rate=4.93927298074459E-4]:2.762954067181E-1)[&rate=4.93927298074459E-4]:2.042940025692E-1)[&rate=4.93927298074459E-4]:2.939600580354E-1,((33[&rate=4.93927298074459E-4]:7.181201866017E-1,36[&rate=4.93927298074459E-4]:7.536393122846E-1)[&rate=4.93927298074459E-4]:4.911320054793E-2,((((((((11[&rate=4.93927298074459E-4]:4.282943642942E-1,17[&rate=4.93927298074459E-4]:4.666505286778E-1)[&rate=4.93927298074459E-4]:3.044835258764E-1,51[&rate=4.93927298074459E-4]:6.505861093487E-1)[&rate=4.93927298074459E-4]:4.198913415201E-1,((((((44[&rate=4.93927298074459E-4]:4.08135226258E-1,43[&rate=4.93927298074459E-4]:4.108749522853E-1)[&rate=4.93927298074459E-4]:7.405298705128E-2,40[&rate=4.93927298074459E-4]:4.849279393366E-1)[&rate=4.93927298074459E-4]:1.47678148547E-1,52[&rate=4.93927298074459E-4]:5.723321152809E-1)[&rate=4.93927298074459E-4]:1.394760467281E-1,(45[&rate=4.93927298074459E-4]:5.212830987101E-1,(48[&rate=4.93927298074459E-4]:3.713689716763E-1,50[&rate=4.93927298074459E-4]:2.891771908544E-1)[&rate=4.93927298074459E-4]:1.526538530612E-1)[&rate=4.93927298074459E-4]:2.699771180934E-1)[&rate=4.93927298074459E-4]:1.134208298724E-1,(63[&rate=4.93927298074459E-4]:3.371911637368E-1,58[&rate=4.93927298074459E-4]:3.344514377094E-1)[&rate=4.93927298074459E-4]:5.263939925283E-1)[&rate=4.93927298074459E-4]:4.315524035661E-2,(54[&rate=4.93927298074459E-4]:3.806898042405E-1,(47[&rate=4.93927298074459E-4]:1.089004914949E-1,42[&rate=4.93927298074459E-4]:9.24621353305E-2)[&rate=4.93927298074459E-4]:9.644684699223E-2)[&rate=4.93927298074459E-4]:7.397492225181E-1)[&rate=4.93927298074459E-4]:2.020932186308E-1)[&rate=4.93927298074459E-4]:8.692956305732E-2,((8[&rate=4.93927298074459E-4]:8.285855368129E-1,(27[&rate=4.93927298074459E-4]:3.774833730853E-1,4[&rate=4.93927298074459E-4]:2.048806333593E-1)[&rate=4.93927298074459E-4]:5.743898349605E-1)[&rate=4.93927298074459E-4]:2.253352941645E-1,((15[&rate=4.93927298074459E-4]:8.374841294393E-1,12[&rate=4.93927298074459E-4]:7.991279650556E-1)[&rate=4.93927298074459E-4]:2.312463331042E-1,(((53[&rate=4.93927298074459E-4]:7.07246734419E-1,46[&rate=4.93927298074459E-4]:6.990275563367E-1)[&rate=4.93927298074459E-4]:7.764920709886E-2,41[&rate=4.93927298074459E-4]:7.547589552165E-1)[&rate=4.93927298074459E-4]:1.644433319563E-1,49[&rate=4.93927298074459E-4]:9.465995474467E-1)[&rate=4.93927298074459E-4]:8.377475071318E-2)[&rate=4.93927298074459E-4]:3.176571089969E-2)[&rate=4.93927298074459E-4]:1.774587856885E-1)[&rate=4.93927298074459E-4]:2.086604898538E-1,((((26[&rate=4.93927298074459E-4]:6.180596495578E-1,19[&rate=4.93927298074459E-4]:5.934021153114E-1)[&rate=4.93927298074459E-4]:2.779937939973E-1,(22[&rate=4.93927298074459E-4]:8.801944810021E-1,1[&rate=4.93927298074459E-4]:9.937256319385E-2)[&rate=4.93927298074459E-4]:1.037951049837E-2)[&rate=4.93927298074459E-4]:3.852418568369E-1,(39[&rate=4.93927298074459E-4]:9.738216537882E-2,((10[&rate=4.93927298074459E-4]:7.743483038845E-1,55[&rate=4.93927298074459E-4]:7.551702216928E-1)[&rate=4.93927298074459E-4]:2.475480464798E-1,((23[&rate=4.93927298074459E-4]:4.171895100375E-1,18[&rate=4.93927298074459E-4]:3.980114278457E-1)[&rate=4.93927298074459E-4]:5.493000691374E-1,21[&rate=4.93927298074459E-4]:9.555306750652E-1)[&rate=4.93927298074459E-4]:1.512971821484E-1)[&rate=4.93927298074459E-4]:1.41239239672E-1)[&rate=4.93927298074459E-4]:1.678984734221E-2)[&rate=4.93927298074459E-4]:1.067754324858E-1,(((60[&rate=4.93927298074459E-4]:7.427586637816E-1,56[&rate=4.93927298074459E-4]:7.40018937754E-1)[&rate=4.93927298074459E-4]:3.457148522572E-2,59[&rate=4.93927298074459E-4]:7.718506969524E-1)[&rate=4.93927298074459E-4]:3.224119671819E-1,57[&rate=4.93927298074459E-4]:1.099742116189E0)[&rate=4.93927298074459E-4]:3.677806714833E-1)[&rate=4.93927298074459E-4]:1.533392366555E-1)[&rate=4.93927298074459E-4]:1.405633638412E-1,(((16[&rate=4.93927298074459E-4]:4.881603312793E-1,3[&rate=4.93927298074459E-4]:3.730918381287E-1)[&rate=4.93927298074459E-4]:3.194516233844E-1,(9[&rate=4.93927298074459E-4]:3.50821900232E-1,13[&rate=4.93927298074459E-4]:3.891780646155E-1)[&rate=4.93927298074459E-4]:4.102147119659E-1)[&rate=4.93927298074459E-4]:3.834506922358E-2,5[&rate=4.93927298074459E-4]:7.829433252571E-1)[&rate=4.93927298074459E-4]:7.812217889395E-1)[&rate=4.93927298074459E-4]:3.007181677656E-1,38[&rate=4.93927298074459E-4]:8.100887614142E-1)[&rate=4.93927298074459E-4]:7.383767781176E-1,35[&rate=4.93927298074459E-4]:7.037166810843E-1)[&rate=4.93927298074459E-4]:7.717790825092E-2)[&rate=4.93927298074459E-4]:6.742536979072E-2)[&rate=4.93927298074459E-4]:1.262832088798E-1);
tree STATE_27896000 [&joint=-18019.305198675032,lnP=-18019.305198675032] = [&R] ((((((29[&rate=4.8380943303228085E-4]:5.390843225034E-1,61[&rate=4.8380943303228085E-4]:6.593029017383E-1)[&rate=4.8380943303228085E-4]:1.706961753516E-1,(14[&rate=4.8380943303228085E-4]:2.724238241622E0,(62[&rate=4.8380943303228085E-4]:6.865303540274E-1,(2[&rate=4.8380943303228085E-4]:1.11723590836E0,((20[&rate=4.8380943303228085E-4]:6.370902807609E-1,25[&rate=4.8380943303228085E-4]:6.535286369252E-1)[&rate=4.8380943303228085E-4]:5.884780864374E-1,(28[&rate=4.8380943303228085E-4]:1.066690614361E0,((7[&rate=4.8380943303228085E-4]:6.515215906489E-2,6[&rate=4.8380943303228085E-4]:6.515215906489E-2)[&rate=4.8380943303228085E-4]:7.434837442977E-1,24[&rate=4.8380943303228085E-4]:9.154852184312E-1)[&rate=4.8380943303228085E-4]:1.073697794909E-1)[&rate=4.8380943303228085E-4]:2.136722733858E-1)[&rate=4.8380943303228085E-4]:6.427028088784E-2)[&rate=4.8380943303228085E-4]:1.468643199316E0)[&rate=4.8380943303228085E-4]:9.592010658189E-3)[&rate=4.8380943303228085E-4]:7.103518234972E-2)[&rate=4.8380943303228085E-4]:3.041941691966E-3,(30[&rate=4.8380943303228085E-4]:6.845985396919E-1,34[&rate=4.8380943303228085E-4]:6.135602883257E-1)[&rate=4.8380943303228085E-4]:2.822389985507E-2)[&rate=4.8380943303228085E-4]:9.342436866677E-2,(33[&rate=4.8380943303228085E-4]:6.136855149719E-1,36[&rate=4.8380943303228085E-4]:6.492046406548E-1)[&rate=4.8380943303228085E-4]:3.073153916024E-1)[&rate=4.8380943303228085E-4]:2.05551271064E-2,(35[&rate=4.8380943303228085E-4]:6.43742696075E-1,(((((((((11[&rate=4.8380943303228085E-4]:2.832052380552E-1,17[&rate=4.8380943303228085E-4]:3.215614024389E-1)[&rate=4.8380943303228085E-4]:4.944932843914E-2,51[&rate=4.8380943303228085E-4]:2.504627856725E-1)[&rate=4.8380943303228085E-4]:3.787799146369E-1,(((54[&rate=4.8380943303228085E-4]:3.385011528176E-1,42[&rate=4.8380943303228085E-4]:1.467203308999E-1)[&rate=4.8380943303228085E-4]:4.14457799443E-2,47[&rate=4.8380943303228085E-4]:2.046044670085E-1)[&rate=4.8380943303228085E-4]:4.231110479663E-1,(63[&rate=4.8380943303228085E-4]:3.398319301611E-1,58[&rate=4.8380943303228085E-4]:3.370922041337E-1)[&rate=4.8380943303228085E-4]:2.495274204303E-1)[&rate=4.8380943303228085E-4]:7.823951410173E-2)[&rate=4.8380943303228085E-4]:2.424484118565E-1,(((40[&rate=4.8380943303228085E-4]:2.586089118263E-1,52[&rate=4.8380943303228085E-4]:1.983349392236E-1)[&rate=4.8380943303228085E-4]:3.625100777176E-1,(44[&rate=4.8380943303228085E-4]:1.308901522217E-1,43[&rate=4.8380943303228085E-4]:1.336298782491E-1)[&rate=4.8380943303228085E-4]:4.874891112949E-1)[&rate=4.8380943303228085E-4]:9.373734782012E-2,((48[&rate=4.8380943303228085E-4]:5.296374416683E-1,50[&rate=4.8380943303228085E-4]:4.474456608465E-1)[&rate=4.8380943303228085E-4]:1.997812401428E-3,45[&rate=4.8380943303228085E-4]:5.288955280424E-1)[&rate=4.8380943303228085E-4]:2.051388915134E-1)[&rate=4.8380943303228085E-4]:2.171087474047E-1)[&rate=4.8380943303228085E-4]:1.142129117058E-1,((46[&rate=4.8380943303228085E-4]:5.315426967081E-1,41[&rate=4.8380943303228085E-4]:5.09624888489E-1)[&rate=4.8380943303228085E-4]:4.854440821424E-1,(((15[&rate=4.8380943303228085E-4]:3.370047221654E-1,12[&rate=4.8380943303228085E-4]:2.986485577817E-1)[&rate=4.8380943303228085E-4]:4.153835211708E-1,((27[&rate=4.8380943303228085E-4]:4.453686997192E-1,4[&rate=4.8380943303228085E-4]:2.727659599932E-1)[&rate=4.8380943303228085E-4]:3.551121999453E-1,49[&rate=4.8380943303228085E-4]:6.854124065137E-1)[&rate=4.8380943303228085E-4]:2.861967243886E-2)[&rate=4.8380943303228085E-4]:1.200763095157E-1,(8[&rate=4.8380943303228085E-4]:5.586046776594E-1,53[&rate=4.8380943303228085E-4]:5.69563581769E-1)[&rate=4.8380943303228085E-4]:2.672845327268E-1)[&rate=4.8380943303228085E-4]:1.88357842437E-1)[&rate=4.8380943303228085E-4]:4.562957378835E-2)[&rate=4.8380943303228085E-4]:1.325557520981E-1,((22[&rate=4.8380943303228085E-4]:8.505467125172E-1,(1[&rate=4.8380943303228085E-4]:5.573728167601E-2,(26[&rate=4.8380943303228085E-4]:7.576059991508E-1,19[&rate=4.8380943303228085E-4]:7.329484649043E-1)[&rate=4.8380943303228085E-4]:8.443265238817E-2)[&rate=4.8380943303228085E-4]:1.398751303295E-2)[&rate=4.8380943303228085E-4]:3.407798525479E-1,(39[&rate=4.8380943303228085E-4]:4.339460201246E-3,((10[&rate=4.8380943303228085E-4]:8.272530227902E-1,55[&rate=4.8380943303228085E-4]:8.080749405985E-1)[&rate=4.8380943303228085E-4]:2.823859017452E-2,(21[&rate=4.8380943303228085E-4]:5.585365722147E-1,(23[&rate=4.8380943303228085E-4]:3.607169847608E-1,18[&rate=4.8380943303228085E-4]:3.41538902569E-1)[&rate=4.8380943303228085E-4]:2.087784915636E-1)[&rate=4.8380943303228085E-4]:3.818865475993E-1)[&rate=4.8380943303228085E-4]:2.14601271894E-1)[&rate=4.8380943303228085E-4]:2.53432692475E-2)[&rate=4.8380943303228085E-4]:9.699622460332E-2)[&rate=4.8380943303228085E-4]:9.796730550389E-3,((59[&rate=4.8380943303228085E-4]:6.097006272625E-1,(60[&rate=4.8380943303228085E-4]:4.965608867204E-1,56[&rate=4.8380943303228085E-4]:4.938211606928E-1)[&rate=4.8380943303228085E-4]:1.186191925971E-1)[&rate=4.8380943303228085E-4]:1.723417230103E-1,57[&rate=4.8380943303228085E-4]:7.875218023278E-1)[&rate=4.8380943303228085E-4]:5.955292247405E-1)[&rate=4.8380943303228085E-4]:1.473132096785E-1,(((9[&rate=4.8380943303228085E-4]:5.079775604763E-1,13[&rate=4.8380943303228085E-4]:5.463337248597E-1)[&rate=4.8380943303228085E-4]:1.833103769864E-1,(16[&rate=4.8380943303228085E-4]:5.850786298237E-1,5[&rate=4.8380943303228085E-4]:5.220649311936E-1)[&rate=4.8380943303228085E-4]:1.527846501047E-1)[&rate=4.8380943303228085E-4]:5.212421727532E-1,3[&rate=4.8380943303228085E-4]:1.144036959531E0)[&rate=4.8380943303228085E-4]:1.370122087225E-1)[&rate=4.8380943303228085E-4]:9.753354572862E-1,38[&rate=4.8380943303228085E-4]:1.253644899512E0)[&rate=4.8380943303228085E-4]:2.348466550102E-1)[&rate=4.8380943303228085E-4]:3.114745397914E-1)[&rate=4.8380943303228085E-4]:6.936408392704E-2,(32[&rate=4.8380943303228085E-4]:6.362945790455E-1,(31[&rate=4.8380943303228085E-4]:2.925232411201E-1,37[&rate=4.8380943303228085E-4]:2.925232411201E-1)[&rate=4.8380943303228085E-4]:2.590718843733E-1)[&rate=4.8380943303228085E-4]:3.992157024966E-1);
tree STATE_27898000 [&joint=-18002.714811914047,lnP=-18002.714811914047] = [&R] ((2[&rate=5.813243310842695E-4]:9.331412691206E-1,(((7[&rate=5.813243310842695E-4]:2.121194886897E-1,6[&rate=5.813243310842695E-4]:2.121194886897E-1)[&rate=5.813243310842695E-4]:3.300755657644E-1,24[&rate=5.813243310842695E-4]:6.490443695227E-1)[&rate=5.813243310842695E-4]:2.141796046528E-1,(28[&rate=5.813243310842695E-4]:7.300270521177E-1,(20[&rate=5.813243310842695E-4]:2.148383211918E-1,25[&rate=5.813243310842695E-4]:2.312766773562E-1)[&rate=5.813243310842695E-4]:4.603942103779E-1)[&rate=5.813243310842695E-4]:1.770325384962E-1)[&rate=5.813243310842695E-4]:2.534789387808E-1)[&rate=5.813243310842695E-4]:1.859226735842E0,((((62[&rate=5.813243310842695E-4]:6.477795136413E-1,30[&rate=5.813243310842695E-4]:5.904024644609E-1)[&rate=5.813243310842695E-4]:9.986053280048E-2,(34[&rate=5.813243310842695E-4]:4.799621844517E-1,61[&rate=5.813243310842695E-4]:6.712190150528E-1)[&rate=5.813243310842695E-4]:1.392625614435E-1)[&rate=5.813243310842695E-4]:5.301641564749E-3,(29[&rate=5.813243310842695E-4]:6.878850803053E-1,14[&rate=5.813243310842695E-4]:2.773378006423E0)[&rate=5.813243310842695E-4]:7.679558520886E-3)[&rate=5.813243310842695E-4]:5.298777202454E-2,(((((((((11[&rate=5.813243310842695E-4]:4.319373716205E-1,17[&rate=5.813243310842695E-4]:4.702935360042E-1)[&rate=5.813243310842695E-4]:3.000315157186E-1,51[&rate=5.813243310842695E-4]:6.497771065172E-1)[&rate=5.813243310842695E-4]:3.662035456043E-1,(((63[&rate=5.813243310842695E-4]:4.446121618828E-1,58[&rate=5.813243310842695E-4]:4.418724358554E-1)[&rate=5.813243310842695E-4]:4.151841466411E-1,(((44[&rate=5.813243310842695E-4]:2.494713944226E-1,43[&rate=5.813243310842695E-4]:2.5221112045E-1)[&rate=5.813243310842695E-4]:9.305147776061E-2,(52[&rate=5.813243310842695E-4]:1.768319965561E-1,40[&rate=5.813243310842695E-4]:2.371059691589E-1)[&rate=5.813243310842695E-4]:1.081566290517E-1)[&rate=5.813243310842695E-4]:3.229668059303E-1,(45[&rate=5.813243310842695E-4]:6.188186232743E-1,(48[&rate=5.813243310842695E-4]:3.865082222086E-1,50[&rate=5.813243310842695E-4]:3.043164413867E-1)[&rate=5.813243310842695E-4]:2.35050127093E-1)[&rate=5.813243310842695E-4]:6.858886305832E-2)[&rate=5.813243310842695E-4]:2.134847126021E-1)[&rate=5.813243310842695E-4]:3.752731809407E-2,(47[&rate=5.813243310842695E-4]:4.153129212009E-1,(54[&rate=5.813243310842695E-4]:5.398262846159E-1,42[&rate=5.813243310842695E-4]:3.480454626982E-1)[&rate=5.813243310842695E-4]:5.082910233838E-2)[&rate=5.813243310842695E-4]:5.203668698005E-1)[&rate=5.813243310842695E-4]:1.570131898873E-1)[&rate=5.813243310842695E-4]:6.008543632079E-2,(((15[&rate=5.813243310842695E-4]:3.885168768155E-1,12[&rate=5.813243310842695E-4]:3.501607124318E-1)[&rate=5.813243310842695E-4]:5.585007529655E-1,((46[&rate=5.813243310842695E-4]:4.768999321434E-1,41[&rate=5.813243310842695E-4]:4.549821239243E-1)[&rate=5.813243310842695E-4]:2.99703412946E-1,(8[&rate=5.813243310842695E-4]:6.50591038187E-1,(53[&rate=5.813243310842695E-4]:3.994326534788E-1,(27[&rate=5.813243310842695E-4]:4.672487552521E-1,4[&rate=5.813243310842695E-4]:2.94646015526E-1)[&rate=5.813243310842695E-4]:4.451266534996E-2)[&rate=5.813243310842695E-4]:2.621172888179E-1)[&rate=5.813243310842695E-4]:1.23272580875E-1)[&rate=5.813243310842695E-4]:1.265786682533E-1)[&rate=5.813243310842695E-4]:2.13351802618E-2,49[&rate=5.813243310842695E-4]:9.299966456591E-1)[&rate=5.813243310842695E-4]:2.282612236051E-1)[&rate=5.813243310842695E-4]:7.260542686932E-2,(39[&rate=5.813243310842695E-4]:7.44333990285E-2,((22[&rate=5.813243310842695E-4]:9.614761417912E-1,(1[&rate=5.813243310842695E-4]:1.589723268083E-1,(26[&rate=5.813243310842695E-4]:7.869692622033E-1,19[&rate=5.813243310842695E-4]:7.623117279569E-1)[&rate=5.813243310842695E-4]:1.583044344679E-1)[&rate=5.813243310842695E-4]:2.168189717469E-2)[&rate=5.813243310842695E-4]:2.590351178845E-1,((10[&rate=5.813243310842695E-4]:8.273227747816E-1,55[&rate=5.813243310842695E-4]:8.081446925899E-1)[&rate=5.813243310842695E-4]:1.546421840231E-2,(21[&rate=5.813243310842695E-4]:7.131070818755E-1,(23[&rate=5.813243310842695E-4]:3.593627233717E-1,18[&rate=5.813243310842695E-4]:3.4018464118E-1)[&rate=5.813243310842695E-4]:3.647032626135E-1)[&rate=5.813243310842695E-4]:2.146114181576E-1)[&rate=5.813243310842695E-4]:2.818338555329E-1)[&rate=5.813243310842695E-4]:1.55659749692E-2)[&rate=5.813243310842695E-4]:8.24572943655E-2)[&rate=5.813243310842695E-4]:1.681971409677E-2,((59[&rate=5.813243310842695E-4]:5.550486965629E-1,(60[&rate=5.813243310842695E-4]:4.395879140199E-1,56[&rate=5.813243310842695E-4]:4.368481879923E-1)[&rate=5.813243310842695E-4]:1.20940234598E-1)[&rate=5.813243310842695E-4]:7.903076827985E-2,57[&rate=5.813243310842695E-4]:6.395589168977E-1)[&rate=5.813243310842695E-4]:7.807268330589E-1)[&rate=5.813243310842695E-4]:1.343531392406E-1,((9[&rate=5.813243310842695E-4]:7.065170893278E-1,13[&rate=5.813243310842695E-4]:7.448732537113E-1)[&rate=5.813243310842695E-4]:2.86323896348E-1,(5[&rate=5.813243310842695E-4]:6.921723259689E-1,(16[&rate=5.813243310842695E-4]:4.514471665136E-1,3[&rate=5.813243310842695E-4]:3.36378673363E-1)[&rate=5.813243310842695E-4]:3.037388580854E-1)[&rate=5.813243310842695E-4]:2.842303035425E-1)[&rate=5.813243310842695E-4]:3.80975985713E-1)[&rate=5.813243310842695E-4]:7.413168259991E-1,38[&rate=5.813243310842695E-4]:1.043900920676E0)[&rate=5.813243310842695E-4]:6.2733862053E-1,(((32[&rate=5.813243310842695E-4]:6.47263245013E-1,(31[&rate=5.813243310842695E-4]:4.118701251481E-1,37[&rate=5.813243310842695E-4]:4.118701251481E-1)[&rate=5.813243310842695E-4]:1.506936663129E-1)[&rate=5.813243310842695E-4]:9.111727451676E-2,(33[&rate=5.813243310842695E-4]:6.196821317988E-1,36[&rate=5.813243310842695E-4]:6.552012574817E-1)[&rate=5.813243310842695E-4]:9.41082237966E-2)[&rate=5.813243310842695E-4]:5.889083404892E-2,35[&rate=5.813243310842695E-4]:7.8634239183E-1)[&rate=5.813243310842695E-4]:4.014829092806E-2)[&rate=5.813243310842695E-4]:5.047702863894E-2)[&rate=5.813243310842695E-4]:8.708979128255E-2);
tree STATE_27900000 [&joint=-18025.55734925098,lnP=-18025.55734925098] = [&R] (((((34[&rate=5.377650662684602E-4]:5.69037048998E-1,29[&rate=5.377650662684602E-4]:6.400753003642E-1)[&rate=5.377650662684602E-4]:5.299950999215E-2,((35[&rate=5.377650662684602E-4]:7.577535248656E-1,14[&rate=5.377650662684602E-4]:2.714831150437E0)[&rate=5.377650662684602E-4]:4.107469907229E-3,(62[&rate=5.377650662684602E-4]:6.901488350754E-1,(30[&rate=5.377650662684602E-4]:4.329541697048E-1,((2[&rate=5.377650662684602E-4]:9.556040370421E-1,(((20[&rate=5.377650662684602E-4]:6.958288548276E-1,25[&rate=5.377650662684602E-4]:7.12267210992E-1)[&rate=5.377650662684602E-4]:3.077704804331E-1,28[&rate=5.377650662684602E-4]:1.058393855809E0)[&rate=5.377650662684602E-4]:9.721160106828E-4,((7[&rate=5.377650662684602E-4]:2.723386782172E-1,6[&rate=5.377650662684602E-4]:2.723386782172E-1)[&rate=5.377650662684602E-4]:4.507501129659E-1,24[&rate=5.377650662684602E-4]:8.299381062516E-1)[&rate=5.377650662684602E-4]:1.855922491295E-1)[&rate=5.377650662684602E-4]:1.236353254967E-1)[&rate=5.377650662684602E-4]:1.378053892504E0,61[&rate=5.377650662684602E-4]:4.971507059518E-1)[&rate=5.377650662684602E-4]:5.602204298794E-2)[&rate=5.377650662684602E-4]:1.998176161903E-1)[&rate=5.377650662684602E-4]:6.739083314398E-4)[&rate=5.377650662684602E-4]:5.96291161299E-2)[&rate=5.377650662684602E-4]:7.570263370483E-3,((((((56[&rate=5.377650662684602E-4]:6.16093217491E-1,(59[&rate=5.377650662684602E-4]:6.126595235325E-1,60[&rate=5.377650662684602E-4]:6.181389755875E-1)[&rate=5.377650662684602E-4]:6.939679311173E-4)[&rate=5.377650662684602E-4]:3.459768725013E-1,57[&rate=5.377650662684602E-4]:9.648098160199E-1)[&rate=5.377650662684602E-4]:4.494844103659E-1,((((11[&rate=5.377650662684602E-4]:4.449644077995E-1,17[&rate=5.377650662684602E-4]:4.833205721832E-1)[&rate=5.377650662684602E-4]:1.842355370356E-1,51[&rate=5.377650662684602E-4]:5.470081640133E-1)[&rate=5.377650662684602E-4]:4.238216604302E-1,(((54[&rate=5.377650662684602E-4]:4.302972256544E-1,47[&rate=5.377650662684602E-4]:2.54954759901E-1)[&rate=5.377650662684602E-4]:3.606860726151E-1,42[&rate=5.377650662684602E-4]:5.992024763517E-1)[&rate=5.377650662684602E-4]:3.619310396729E-1,((63[&rate=5.377650662684602E-4]:2.798956132854E-1,58[&rate=5.377650662684602E-4]:2.77155887258E-1)[&rate=5.377650662684602E-4]:6.528273311393E-1,((40[&rate=5.377650662684602E-4]:3.931080082616E-1,((44[&rate=5.377650662684602E-4]:6.539308138234E-2,43[&rate=5.377650662684602E-4]:6.813280740969E-2)[&rate=5.377650662684602E-4]:2.937237817602E-1,52[&rate=5.377650662684602E-4]:3.015826165671E-1)[&rate=5.377650662684602E-4]:3.125141909172E-2)[&rate=5.377650662684602E-4]:3.543643801237E-1,((50[&rate=5.377650662684602E-4]:5.234365512215E-1,48[&rate=5.377650662684602E-4]:6.056283320433E-1)[&rate=5.377650662684602E-4]:3.819725825989E-2,45[&rate=5.377650662684602E-4]:6.410858642759E-1)[&rate=5.377650662684602E-4]:1.255646063012E-1)[&rate=5.377650662684602E-4]:2.071683642584E-1)[&rate=5.377650662684602E-4]:6.492763380905E-3)[&rate=5.377650662684602E-4]:6.997028102161E-2)[&rate=5.377650662684602E-4]:7.833807900654E-2,((((15[&rate=5.377650662684602E-4]:3.272650488274E-1,12[&rate=5.377650662684602E-4]:2.889088844437E-1)[&rate=5.377650662684602E-4]:4.086936430205E-1,49[&rate=5.377650662684602E-4]:6.976025274642E-1)[&rate=5.377650662684602E-4]:3.363442569236E-3,(8[&rate=5.377650662684602E-4]:4.485192153476E-1,((27[&rate=5.377650662684602E-4]:4.191759276565E-1,4[&rate=5.377650662684602E-4]:2.465731879304E-1)[&rate=5.377650662684602E-4]:1.388211318531E-1,53[&rate=5.377650662684602E-4]:4.456682923863E-1)[&rate=5.377650662684602E-4]:1.380982707094E-2)[&rate=5.377650662684602E-4]:2.442275766037E-1)[&rate=5.377650662684602E-4]:8.641901739154E-2,(46[&rate=5.377650662684602E-4]:3.90442222445E-1,41[&rate=5.377650662684602E-4]:3.685244142259E-1)[&rate=5.377650662684602E-4]:3.914633129252E-1)[&rate=5.377650662684602E-4]:3.439746968469E-1)[&rate=5.377650662684602E-4]:1.103318023877E-1)[&rate=5.377650662684602E-4]:2.031128214755E-2,((22[&rate=5.377650662684602E-4]:9.886237857263E-1,(1[&rate=5.377650662684602E-4]:1.377336605259E-1,(26[&rate=5.377650662684602E-4]:7.110493312103E-1,19[&rate=5.377650662684602E-4]:6.863917969639E-1)[&rate=5.377650662684602E-4]:2.129856991785E-1)[&rate=5.377650662684602E-4]:7.006820739214E-2)[&rate=5.377650662684602E-4]:2.504083554244E-1,(((10[&rate=5.377650662684602E-4]:4.69100997033E-1,55[&rate=5.377650662684602E-4]:4.499229148413E-1)[&rate=5.377650662684602E-4]:1.711141023415E-1,(21[&rate=5.377650662684602E-4]:4.957011933669E-1,(23[&rate=5.377650662684602E-4]:3.360401590526E-1,18[&rate=5.377650662684602E-4]:3.168620768609E-1)[&rate=5.377650662684602E-4]:1.70619938424E-1)[&rate=5.377650662684602E-4]:2.294454128568E-1)[&rate=5.377650662684602E-4]:4.679277057538E-1,39[&rate=5.377650662684602E-4]:4.238938047077E-2)[&rate=5.377650662684602E-4]:3.499892506358E-2)[&rate=5.377650662684602E-4]:1.106418605332E-1)[&rate=5.377650662684602E-4]:7.781806584233E-2,((16[&rate=5.377650662684602E-4]:5.917721118579E-1,3[&rate=5.377650662684602E-4]:4.767036187073E-1)[&rate=5.377650662684602E-4]:5.933893015129E-1,(5[&rate=5.377650662684602E-4]:7.885581298266E-1,(9[&rate=5.377650662684602E-4]:3.041625178335E-1,13[&rate=5.377650662684602E-4]:3.42518682217E-1)[&rate=5.377650662684602E-4]:5.008339681574E-1)[&rate=5.377650662684602E-4]:3.335895849141E-1)[&rate=5.377650662684602E-4]:1.930155856624E-1)[&rate=5.377650662684602E-4]:4.133711312394E-1,38[&rate=5.377650662684602E-4]:6.737399110944E-1)[&rate=5.377650662684602E-4]:1.000069321626E0)[&rate=5.377650662684602E-4]:8.943607454546E-2,(32[&rate=5.377650662684602E-4]:6.03542014552E-1,(31[&rate=5.377650662684602E-4]:1.384789090239E-1,37[&rate=5.377650662684602E-4]:1.384789090239E-1)[&rate=5.377650662684602E-4]:3.80363651976E-1)[&rate=5.377650662684602E-4]:3.258833960154E-1)[&rate=5.377650662684602E-4]:1.661077795758E-1,(33[&rate=5.377650662684602E-4]:7.177615078062E-1,36[&rate=5.377650662684602E-4]:7.53280633489E-1)[&rate=5.377650662684602E-4]:3.531815184026E-1);
tree STATE_27902000 [&joint=-18013.68738366651,lnP=-18013.68738366651] = [&R] ((32[&rate=5.774925698417315E-4]:7.602223007625E-1,(31[&rate=5.774925698417315E-4]:5.007900071821E-1,37[&rate=5.774925698417315E-4]:5.007900071821E-1)[&rate=5.774925698417315E-4]:1.747328400284E-1)[&rate=5.774925698417315E-4]:2.420604612058E-1,((((62[&rate=5.774925698417315E-4]:6.986976887481E-1,14[&rate=5.774925698417315E-4]:2.726813565685E0)[&rate=5.774925698417315E-4]:8.576158686111E-2,34[&rate=5.774925698417315E-4]:6.560439750626E-1)[&rate=5.774925698417315E-4]:2.471901502697E-2,(((((2[&rate=5.774925698417315E-4]:1.123329189243E0,(((7[&rate=5.774925698417315E-4]:2.610774412386E-1,6[&rate=5.774925698417315E-4]:2.610774412386E-1)[&rate=5.774925698417315E-4]:2.634704057424E-1,24[&rate=5.774925698417315E-4]:6.313971620495E-1)[&rate=5.774925698417315E-4]:2.724917450178E-1,(28[&rate=5.774925698417315E-4]:7.420496104573E-1,(20[&rate=5.774925698417315E-4]:2.453545799544E-1,25[&rate=5.774925698417315E-4]:2.617929361188E-1)[&rate=5.774925698417315E-4]:4.419005099549E-1)[&rate=5.774925698417315E-4]:2.056749130484E-1)[&rate=5.774925698417315E-4]:4.03001926011E-1)[&rate=5.774925698417315E-4]:1.131937706902E0,(((((9[&rate=5.774925698417315E-4]:5.824843707374E-1,13[&rate=5.774925698417315E-4]:6.208405351209E-1)[&rate=5.774925698417315E-4]:2.164010338799E-1,5[&rate=5.774925698417315E-4]:7.82447048453E-1)[&rate=5.774925698417315E-4]:8.966416117386E-2,16[&rate=5.774925698417315E-4]:9.35124908257E-1)[&rate=5.774925698417315E-4]:3.755773587147E-1,(3[&rate=5.774925698417315E-4]:1.168938721266E0,((((((42[&rate=5.774925698417315E-4]:1.928939490238E-1,54[&rate=5.774925698417315E-4]:3.846747709415E-1)[&rate=5.774925698417315E-4]:2.145513874863E-1,47[&rate=5.774925698417315E-4]:4.238836926745E-1)[&rate=5.774925698417315E-4]:5.234279705609E-1,(63[&rate=5.774925698417315E-4]:5.631003620338E-1,58[&rate=5.774925698417315E-4]:5.603606360064E-1)[&rate=5.774925698417315E-4]:3.458551368181E-1)[&rate=5.774925698417315E-4]:6.170908546319E-2,(((52[&rate=5.774925698417315E-4]:5.651834294582E-1,(((40[&rate=5.774925698417315E-4]:1.991920568917E-1,50[&rate=5.774925698417315E-4]:1.389180842889E-1)[&rate=5.774925698417315E-4]:3.119407111262E-1,45[&rate=5.774925698417315E-4]:5.303108502097E-1)[&rate=5.774925698417315E-4]:4.645910176723E-2,48[&rate=5.774925698417315E-4]:5.795096780043E-1)[&rate=5.774925698417315E-4]:6.78655322758E-2)[&rate=5.774925698417315E-4]:1.417921436614E-1,(44[&rate=5.774925698417315E-4]:5.687627485166E-1,43[&rate=5.774925698417315E-4]:5.71502474544E-1)[&rate=5.774925698417315E-4]:1.957470711783E-1)[&rate=5.774925698417315E-4]:1.997337427015E-1,((11[&rate=5.774925698417315E-4]:4.799663871422E-1,17[&rate=5.774925698417315E-4]:5.183225515259E-1)[&rate=5.774925698417315E-4]:2.906756418105E-1,51[&rate=5.774925698417315E-4]:6.884502481308E-1)[&rate=5.774925698417315E-4]:2.182590676903E-1)[&rate=5.774925698417315E-4]:2.559910411036E-2)[&rate=5.774925698417315E-4]:1.745052991213E-1,(((((15[&rate=5.774925698417315E-4]:2.591991929834E-1,12[&rate=5.774925698417315E-4]:2.208430285997E-1)[&rate=5.774925698417315E-4]:3.713004881768E-1,8[&rate=5.774925698417315E-4]:5.839243386944E-1)[&rate=5.774925698417315E-4]:5.855796148231E-2,((27[&rate=5.774925698417315E-4]:4.073145303244E-1,4[&rate=5.774925698417315E-4]:2.347117905984E-1)[&rate=5.774925698417315E-4]:2.971887478445E-1,53[&rate=5.774925698417315E-4]:5.921745110457E-1)[&rate=5.774925698417315E-4]:6.126669324071E-2)[&rate=5.774925698417315E-4]:1.020334249622E-1,(46[&rate=5.774925698417315E-4]:5.553468836624E-1,41[&rate=5.774925698417315E-4]:5.334290754434E-1)[&rate=5.774925698417315E-4]:1.919085675039E-1)[&rate=5.774925698417315E-4]:7.095902254693E-3,49[&rate=5.774925698417315E-4]:7.598308054757E-1)[&rate=5.774925698417315E-4]:4.291746943989E-1)[&rate=5.774925698417315E-4]:2.780558547174E-2,((((60[&rate=5.774925698417315E-4]:3.37118122027E-1,59[&rate=5.774925698417315E-4]:3.31638669972E-1)[&rate=5.774925698417315E-4]:4.551641553328E-2,56[&rate=5.774925698417315E-4]:3.798948115327E-1)[&rate=5.774925698417315E-4]:2.88858367585E-2,57[&rate=5.774925698417315E-4]:4.115203743188E-1)[&rate=5.774925698417315E-4]:9.752892715763E-1,((39[&rate=5.774925698417315E-4]:6.144023059757E-2,(22[&rate=5.774925698417315E-4]:9.988533077945E-1,(1[&rate=5.774925698417315E-4]:9.430849711425E-2,(26[&rate=5.774925698417315E-4]:7.791849186916E-1,19[&rate=5.774925698417315E-4]:7.545273844451E-1)[&rate=5.774925698417315E-4]:1.014249482856E-1)[&rate=5.774925698417315E-4]:1.237228928721E-1)[&rate=5.774925698417315E-4]:2.242307584194E-1)[&rate=5.774925698417315E-4]:7.105198618864E-2,((10[&rate=5.774925698417315E-4]:5.789737215063E-1,55[&rate=5.774925698417315E-4]:5.597956393146E-1)[&rate=5.774925698417315E-4]:2.239853983167E-1,(21[&rate=5.774925698417315E-4]:6.051584453153E-1,(23[&rate=5.774925698417315E-4]:5.222598897907E-1,18[&rate=5.774925698417315E-4]:5.03081807599E-1)[&rate=5.774925698417315E-4]:9.385745963421E-2)[&rate=5.774925698417315E-4]:2.827321813569E-1)[&rate=5.774925698417315E-4]:3.952865216207E-1)[&rate=5.774925698417315E-4]:7.742086643046E-3)[&rate=5.774925698417315E-4]:2.604179177573E-3)[&rate=5.774925698417315E-4]:2.88399646862E-2)[&rate=5.774925698417315E-4]:2.669505255542E-2)[&rate=5.774925698417315E-4]:7.588865836934E-1,38[&rate=5.774925698417315E-4]:9.517806314869E-1)[&rate=5.774925698417315E-4]:3.199246208217E-1)[&rate=5.774925698417315E-4]:3.83429170995E-1,30[&rate=5.774925698417315E-4]:6.819702643099E-1)[&rate=5.774925698417315E-4]:2.613574073839E-2,29[&rate=5.774925698417315E-4]:7.081060050483E-1)[&rate=5.774925698417315E-4]:3.920053380376E-2,61[&rate=5.774925698417315E-4]:8.67525118087E-1)[&rate=5.774925698417315E-4]:4.494702603765E-3)[&rate=5.774925698417315E-4]:4.981988464608E-2,((33[&rate=5.774925698417315E-4]:4.433984020764E-1,36[&rate=5.774925698417315E-4]:4.789175277592E-1)[&rate=5.774925698417315E-4]:4.142971662232E-1,35[&rate=5.774925698417315E-4]:8.713567704852E-1)[&rate=5.774925698417315E-4]:5.867965616299E-2)[&rate=5.774925698417315E-4]:6.131737357143E-2);
tree STATE_27904000 [&joint=-18009.140716970243,lnP=-18009.140716970243] = [&R] ((((32[&rate=6.107016414204096E-4]:6.052258916462E-1,(31[&rate=6.107016414204096E-4]:4.785818990843E-1,37[&rate=6.107016414204096E-4]:4.785818990843E-1)[&rate=6.107016414204096E-4]:4.194453900987E-2)[&rate=6.107016414204096E-4]:1.824844219152E-1,(33[&rate=6.107016414204096E-4]:5.489469780126E-1,36[&rate=6.107016414204096E-4]:5.844661036955E-1)[&rate=6.107016414204096E-4]:2.141731716144E-1)[&rate=6.107016414204096E-4]:3.131937664382E-2,35[&rate=6.107016414204096E-4]:8.081007284565E-1)[&rate=6.107016414204096E-4]:4.951427726028E-2,(((34[&rate=6.107016414204096E-4]:2.690756671017E-1,((((7[&rate=6.107016414204096E-4]:2.3076727832E-1,6[&rate=6.107016414204096E-4]:2.3076727832E-1)[&rate=6.107016414204096E-4]:2.056367853681E-1,24[&rate=6.107016414204096E-4]:5.432533787566E-1)[&rate=6.107016414204096E-4]:2.144523461221E-1,((2[&rate=6.107016414204096E-4]:4.183713317937E-1,28[&rate=6.107016414204096E-4]:6.457685920678E-1)[&rate=6.107016414204096E-4]:1.348954533751E-1,(20[&rate=6.107016414204096E-4]:5.1485622579E-1,25[&rate=6.107016414204096E-4]:5.312945819544E-1)[&rate=6.107016414204096E-4]:2.110132991048E-1)[&rate=6.107016414204096E-4]:2.087729587422E-2)[&rate=6.107016414204096E-4]:1.218707512482E0,(((((((48[&rate=6.107016414204096E-4]:6.820699162322E-1,45[&rate=6.107016414204096E-4]:6.793301902049E-1)[&rate=6.107016414204096E-4]:2.023336318065E-1,((40[&rate=6.107016414204096E-4]:1.255673398926E-1,50[&rate=6.107016414204096E-4]:6.529336728981E-2)[&rate=6.107016414204096E-4]:5.80172537696E-1,(52[&rate=6.107016414204096E-4]:5.638001520618E-1,(44[&rate=6.107016414204096E-4]:2.484834935844E-1,43[&rate=6.107016414204096E-4]:2.512232196118E-1)[&rate=6.107016414204096E-4]:3.728509050528E-1)[&rate=6.107016414204096E-4]:8.166575292405E-2)[&rate=6.107016414204096E-4]:1.567458622311E-1)[&rate=6.107016414204096E-4]:1.172019467704E-1,((((47[&rate=6.107016414204096E-4]:6.662742672745E-3,54[&rate=6.107016414204096E-4]:1.820052084261E-1)[&rate=6.107016414204096E-4]:8.159065704173E-2,42[&rate=6.107016414204096E-4]:7.18150435501E-2)[&rate=6.107016414204096E-4]:6.664399762635E-1,(63[&rate=6.107016414204096E-4]:3.37584624741E-1,58[&rate=6.107016414204096E-4]:3.348448987136E-1)[&rate=6.107016414204096E-4]:3.787525868536E-1)[&rate=6.107016414204096E-4]:2.139177274414E-1,((11[&rate=6.107016414204096E-4]:6.413427179497E-1,17[&rate=6.107016414204096E-4]:6.796988823334E-1)[&rate=6.107016414204096E-4]:6.386652116692E-2,51[&rate=6.107016414204096E-4]:6.230174582948E-1)[&rate=6.107016414204096E-4]:2.688813163575E-1)[&rate=6.107016414204096E-4]:2.751493933506E-2)[&rate=6.107016414204096E-4]:2.312329367631E-2,((15[&rate=6.107016414204096E-4]:4.847725438257E-1,12[&rate=6.107016414204096E-4]:4.46416379442E-1)[&rate=6.107016414204096E-4]:1.664669279675E-1,(((27[&rate=6.107016414204096E-4]:3.936335965653E-1,4[&rate=6.107016414204096E-4]:2.210308568393E-1)[&rate=6.107016414204096E-4]:1.786662798209E-1,((53[&rate=6.107016414204096E-4]:3.281280865785E-1,8[&rate=6.107016414204096E-4]:3.171691824688E-1)[&rate=6.107016414204096E-4]:7.092635723342E-2,49[&rate=6.107016414204096E-4]:3.963147177843E-1)[&rate=6.107016414204096E-4]:6.091666545107E-2)[&rate=6.107016414204096E-4]:1.508578952459E-1,(46[&rate=6.107016414204096E-4]:4.677684698908E-1,41[&rate=6.107016414204096E-4]:4.458506616717E-1)[&rate=6.107016414204096E-4]:1.348413565358E-1)[&rate=6.107016414204096E-4]:4.794028928202E-3)[&rate=6.107016414204096E-4]:4.11845481076E-1)[&rate=6.107016414204096E-4]:1.798636605516E-1,((((60[&rate=6.107016414204096E-4]:2.009792717405E-1,56[&rate=6.107016414204096E-4]:1.982395457129E-1)[&rate=6.107016414204096E-4]:4.33996482598E-1,59[&rate=6.107016414204096E-4]:6.294963022835E-1)[&rate=6.107016414204096E-4]:1.186148631084E-1,57[&rate=6.107016414204096E-4]:7.535906174469E-1)[&rate=6.107016414204096E-4]:6.22986929686E-1,((((10[&rate=6.107016414204096E-4]:4.494958755743E-1,55[&rate=6.107016414204096E-4]:4.303177933825E-1)[&rate=6.107016414204096E-4]:3.068353597595E-1,(21[&rate=6.107016414204096E-4]:6.528181155764E-1,(23[&rate=6.107016414204096E-4]:2.825418313589E-1,18[&rate=6.107016414204096E-4]:2.633637491671E-1)[&rate=6.107016414204096E-4]:3.812351883272E-1)[&rate=6.107016414204096E-4]:1.884446266065E-1)[&rate=6.107016414204096E-4]:2.982814930288E-1,(22[&rate=6.107016414204096E-4]:8.488675595972E-1,(1[&rate=6.107016414204096E-4]:1.866598720165E-2,(26[&rate=6.107016414204096E-4]:5.560875743632E-1,19[&rate=6.107016414204096E-4]:5.314300401167E-1)[&rate=6.107016414204096E-4]:2.488797827014E-1)[&rate=6.107016414204096E-4]:4.937965458733E-2)[&rate=6.107016414204096E-4]:3.016355797242E-1)[&rate=6.107016414204096E-4]:6.20793367334E-2,39[&rate=6.107016414204096E-4]:5.093864043844E-2)[&rate=6.107016414204096E-4]:7.906356422861E-2)[&rate=6.107016414204096E-4]:6.176416304269E-4)[&rate=6.107016414204096E-4]:3.221759257845E-2,(((9[&rate=6.107016414204096E-4]:5.880742901526E-1,13[&rate=6.107016414204096E-4]:6.26430454536E-1)[&rate=6.107016414204096E-4]:1.054972219709E-1,5[&rate=6.107016414204096E-4]:6.771331559591E-1)[&rate=6.107016414204096E-4]:1.117065623176E-1,(3[&rate=6.107016414204096E-4]:3.703672980819E-1,16[&rate=6.107016414204096E-4]:4.854357912325E-1)[&rate=6.107016414204096E-4]:3.664176256743E-1)[&rate=6.107016414204096E-4]:4.233127890923E-1)[&rate=6.107016414204096E-4]:3.512489725866E-1,38[&rate=6.107016414204096E-4]:5.086069594076E-1)[&rate=6.107016414204096E-4]:3.006829902817E-1)[&rate=6.107016414204096E-4]:5.039881277724E-1)[&rate=6.107016414204096E-4]:3.056293798731E-1,(61[&rate=6.107016414204096E-4]:7.483654066031E-1,62[&rate=6.107016414204096E-4]:6.855238765485E-1)[&rate=6.107016414204096E-4]:1.759647097277E-2)[&rate=6.107016414204096E-4]:3.639513531984E-2,(14[&rate=6.107016414204096E-4]:2.7535539701E0,(30[&rate=6.107016414204096E-4]:6.324569106117E-1,29[&rate=6.107016414204096E-4]:6.324569106117E-1)[&rate=6.107016414204096E-4]:3.560413337105E-2)[&rate=6.107016414204096E-4]:1.407738967808E-2)[&rate=6.107016414204096E-4]:4.706127150965E-2);
tree STATE_27906000 [&joint=-18008.85790908668,lnP=-18008.85790908668] = [&R] (((32[&rate=6.094035183641668E-4]:6.593992804783E-1,(31[&rate=6.094035183641668E-4]:3.799436846022E-1,37[&rate=6.094035183641668E-4]:3.799436846022E-1)[&rate=6.094035183641668E-4]:1.947561423241E-1)[&rate=6.094035183641668E-4]:9.289527932919E-2,((33[&rate=6.094035183641668E-4]:6.527409106946E-1,36[&rate=6.094035183641668E-4]:6.882600363774E-1)[&rate=6.094035183641668E-4]:6.878599641523E-2,35[&rate=6.094035183641668E-4]:7.351881092954E-1)[&rate=6.094035183641668E-4]:6.177488763352E-3)[&rate=6.094035183641668E-4]:4.88695826475E-2,(((((2[&rate=6.094035183641668E-4]:7.097386659558E-1,((20[&rate=6.094035183641668E-4]:3.476674645324E-1,25[&rate=6.094035183641668E-4]:3.641058206967E-1)[&rate=6.094035183641668E-4]:4.209423276109E-1,(((7[&rate=6.094035183641668E-4]:4.139458938264E-1,6[&rate=6.094035183641668E-4]:4.139458938264E-1)[&rate=6.094035183641668E-4]:1.216134625935E-1,24[&rate=6.094035183641668E-4]:6.424086714884E-1)[&rate=6.094035183641668E-4]:1.214765770147E-1,28[&rate=6.094035183641668E-4]:8.077208649415E-1)[&rate=6.094035183641668E-4]:1.568344774979E-2)[&rate=6.094035183641668E-4]:1.137316135386E-1)[&rate=6.094035183641668E-4]:1.67112286441E0,61[&rate=6.094035183641668E-4]:5.443543067712E-1)[&rate=6.094035183641668E-4]:1.225976047631E-1,30[&rate=6.094035183641668E-4]:5.467333322994E-1)[&rate=6.094035183641668E-4]:5.007093165432E-2,(14[&rate=6.094035183641668E-4]:2.660132982434E0,(29[&rate=6.094035183641668E-4]:4.552284043738E-1,(((((39[&rate=6.094035183641668E-4]:4.686095676611E-2,(22[&rate=6.094035183641668E-4]:1.117418210958E0,(1[&rate=6.094035183641668E-4]:2.761159227972E-1,(26[&rate=6.094035183641668E-4]:6.295965995325E-1,19[&rate=6.094035183641668E-4]:6.049390652861E-1)[&rate=6.094035183641668E-4]:4.328206931276E-1)[&rate=6.094035183641668E-4]:6.04803703523E-2)[&rate=6.094035183641668E-4]:9.108658142475E-2)[&rate=6.094035183641668E-4]:3.710625075299E-3,((10[&rate=6.094035183641668E-4]:6.754742755607E-1,55[&rate=6.094035183641668E-4]:6.562961933689E-1)[&rate=6.094035183641668E-4]:1.111198594042E-1,(21[&rate=6.094035183641668E-4]:5.735372277689E-1,(23[&rate=6.094035183641668E-4]:1.809539249375E-1,18[&rate=6.094035183641668E-4]:1.617758427458E-1)[&rate=6.094035183641668E-4]:4.035422069411E-1)[&rate=6.094035183641668E-4]:2.979884140451E-1)[&rate=6.094035183641668E-4]:3.29730871534E-1)[&rate=6.094035183641668E-4]:6.091396447213E-2,(((59[&rate=6.094035183641668E-4]:4.543144394615E-1,(56[&rate=6.094035183641668E-4]:4.565265850902E-1,60[&rate=6.094035183641668E-4]:4.592663111178E-1)[&rate=6.094035183641668E-4]:5.275803985871E-4)[&rate=6.094035183641668E-4]:1.494808630904E-1,57[&rate=6.094035183641668E-4]:6.092747546068E-1)[&rate=6.094035183641668E-4]:7.093594175554E-1,(((((11[&rate=6.094035183641668E-4]:4.291409149196E-1,17[&rate=6.094035183641668E-4]:4.674970793033E-1)[&rate=6.094035183641668E-4]:2.263210637988E-2,51[&rate=6.094035183641668E-4]:3.695812404776E-1)[&rate=6.094035183641668E-4]:3.477652166855E-1,((42[&rate=6.094035183641668E-4]:3.173987249347E-1,(54[&rate=6.094035183641668E-4]:2.86518269275E-1,47[&rate=6.094035183641668E-4]:1.111758035216E-1)[&rate=6.094035183641668E-4]:2.226612775774E-1)[&rate=6.094035183641668E-4]:4.456915228303E-1,(63[&rate=6.094035183641668E-4]:1.93215313798E-1,58[&rate=6.094035183641668E-4]:1.904755877707E-1)[&rate=6.094035183641668E-4]:5.479571257479E-1)[&rate=6.094035183641668E-4]:1.453018200085E-2)[&rate=6.094035183641668E-4]:1.673965128821E-1,((48[&rate=6.094035183641668E-4]:3.138078779091E-1,45[&rate=6.094035183641668E-4]:3.110681518818E-1)[&rate=6.094035183641668E-4]:2.5770553899E-1,(((44[&rate=6.094035183641668E-4]:2.529765803288E-1,43[&rate=6.094035183641668E-4]:2.557163063562E-1)[&rate=6.094035183641668E-4]:1.200416377719E-1,(40[&rate=6.094035183641668E-4]:2.263315104644E-1,50[&rate=6.094035183641668E-4]:1.660575378616E-1)[&rate=6.094035183641668E-4]:1.494264336637E-1)[&rate=6.094035183641668E-4]:1.147648429766E-2,52[&rate=6.094035183641668E-4]:3.269604558229E-1)[&rate=6.094035183641668E-4]:1.623611802544E-1)[&rate=6.094035183641668E-4]:3.954213339679E-1)[&rate=6.094035183641668E-4]:3.842708350955E-2,(((49[&rate=6.094035183641668E-4]:5.410367024772E-1,(8[&rate=6.094035183641668E-4]:4.654669145955E-1,(27[&rate=6.094035183641668E-4]:3.439374185011E-1,4[&rate=6.094035183641668E-4]:1.713346787751E-1)[&rate=6.094035183641668E-4]:2.448171673273E-1)[&rate=6.094035183641668E-4]:6.73506097996E-2)[&rate=6.094035183641668E-4]:7.67470558534E-2,(46[&rate=6.094035183641668E-4]:5.228728401866E-1,(53[&rate=6.094035183641668E-4]:5.153497162797E-1,41[&rate=6.094035183641668E-4]:4.852127299783E-1)[&rate=6.094035183641668E-4]:1.574230198924E-2)[&rate=6.094035183641668E-4]:8.94314660893E-2)[&rate=6.094035183641668E-4]:1.384118047502E-1,(15[&rate=6.094035183641668E-4]:4.637482538153E-1,12[&rate=6.094035183641668E-4]:4.253920894317E-1)[&rate=6.094035183641668E-4]:3.308034736491E-1)[&rate=6.094035183641668E-4]:2.491662712958E-1)[&rate=6.094035183641668E-4]:1.406695980594E-1)[&rate=6.094035183641668E-4]:3.942671661711E-2)[&rate=6.094035183641668E-4]:8.383586833676E-2,((9[&rate=6.094035183641668E-4]:5.07005379878E-1,13[&rate=6.094035183641668E-4]:5.453615442614E-1)[&rate=6.094035183641668E-4]:4.278669391838E-1,(16[&rate=6.094035183641668E-4]:5.978209457272E-1,(3[&rate=6.094035183641668E-4]:3.362947680365E-1,5[&rate=6.094035183641668E-4]:3.88349562557E-1)[&rate=6.094035183641668E-4]:1.464576845401E-1)[&rate=6.094035183641668E-4]:3.836267158003E-1)[&rate=6.094035183641668E-4]:3.26202520246E-1)[&rate=6.094035183641668E-4]:7.962183063722E-1,38[&rate=6.094035183641668E-4]:9.860602689676E-1)[&rate=6.094035183641668E-4]:4.423322944E-1)[&rate=6.094035183641668E-4]:1.194116519428E-1)[&rate=6.094035183641668E-4]:2.216420763711E-2)[&rate=6.094035183641668E-4]:7.236948217606E-3,(62[&rate=6.094035183641668E-4]:6.50095694357E-1,34[&rate=6.094035183641668E-4]:5.216803938104E-1)[&rate=6.094035183641668E-4]:1.13225669947E-2)[&rate=6.094035183641668E-4]:5.777866798865E-2);
tree STATE_27908000 [&joint=-18005.306509368074,lnP=-18005.306509368074] = [&R] (((((((62[&rate=5.69013016869804E-4]:5.126600447169E-1,29[&rate=5.69013016869804E-4]:4.552829955365E-1)[&rate=5.69013016869804E-4]:7.765360234457E-2,14[&rate=5.69013016869804E-4]:2.618429523998E0)[&rate=5.69013016869804E-4]:8.509813383374E-3,(34[&rate=5.69013016869804E-4]:4.446371107324E-1,(61[&rate=5.69013016869804E-4]:6.298797035582E-1,(30[&rate=5.69013016869804E-4]:4.327988985191E-1,(2[&rate=5.69013016869804E-4]:6.530796992889E-1,((20[&rate=5.69013016869804E-4]:4.762348439923E-1,25[&rate=5.69013016869804E-4]:4.926732001567E-1)[&rate=5.69013016869804E-4]:2.458810293143E-1,(((7[&rate=5.69013016869804E-4]:3.371919358006E-1,6[&rate=5.69013016869804E-4]:3.371919358006E-1)[&rate=5.69013016869804E-4]:2.514644695591E-1,24[&rate=5.69013016869804E-4]:6.955057204282E-1)[&rate=5.69013016869804E-4]:2.191992010154E-2,28[&rate=5.69013016869804E-4]:7.612612569681E-1)[&rate=5.69013016869804E-4]:1.564913688654E-2)[&rate=5.69013016869804E-4]:1.035665657083E-1)[&rate=5.69013016869804E-4]:1.73644500206E0)[&rate=5.69013016869804E-4]:7.686222580421E-2)[&rate=5.69013016869804E-4]:6.014237775294E-3)[&rate=5.69013016869804E-4]:2.577104916585E-2)[&rate=5.69013016869804E-4]:2.93173546982E-2,35[&rate=5.69013016869804E-4]:6.99179066509E-1)[&rate=5.69013016869804E-4]:2.43146462277E-2,((((((((54[&rate=5.69013016869804E-4]:5.12265167223E-1,47[&rate=5.69013016869804E-4]:3.369227014696E-1)[&rate=5.69013016869804E-4]:1.479627443157E-1,42[&rate=5.69013016869804E-4]:4.68447089621E-1)[&rate=5.69013016869804E-4]:1.241041880424E-1,(63[&rate=5.69013016869804E-4]:1.511788354258E-1,58[&rate=5.69013016869804E-4]:1.484391093984E-1)[&rate=5.69013016869804E-4]:4.194546340186E-1)[&rate=5.69013016869804E-4]:3.266649920457E-1,(((11[&rate=5.69013016869804E-4]:5.3977895927E-1,17[&rate=5.69013016869804E-4]:5.781351236537E-1)[&rate=5.69013016869804E-4]:5.366766719123E-2,51[&rate=5.69013016869804E-4]:5.112548456394E-1)[&rate=5.69013016869804E-4]:2.545738536758E-1,((((40[&rate=5.69013016869804E-4]:3.447930388608E-1,50[&rate=5.69013016869804E-4]:2.845190662581E-1)[&rate=5.69013016869804E-4]:1.053322622685E-1,(44[&rate=5.69013016869804E-4]:2.344304991392E-1,43[&rate=5.69013016869804E-4]:2.371702251665E-1)[&rate=5.69013016869804E-4]:2.129550759628E-1)[&rate=5.69013016869804E-4]:3.705318439195E-3,52[&rate=5.69013016869804E-4]:3.935566469657E-1)[&rate=5.69013016869804E-4]:2.075565746855E-1,(48[&rate=5.69013016869804E-4]:4.763259988676E-1,45[&rate=5.69013016869804E-4]:4.735862728403E-1)[&rate=5.69013016869804E-4]:2.069790036054E-1)[&rate=5.69013016869804E-4]:1.64715477664E-1)[&rate=5.69013016869804E-4]:9.311359779111E-2)[&rate=5.69013016869804E-4]:1.349067220493E-1,(((46[&rate=5.69013016869804E-4]:4.786549580528E-1,(53[&rate=5.69013016869804E-4]:3.511526073685E-1,41[&rate=5.69013016869804E-4]:3.210156210671E-1)[&rate=5.69013016869804E-4]:1.357215287666E-1)[&rate=5.69013016869804E-4]:2.149389854343E-1,(15[&rate=5.69013016869804E-4]:5.984593947845E-1,12[&rate=5.69013016869804E-4]:5.601032304008E-1)[&rate=5.69013016869804E-4]:1.38970165141E-1)[&rate=5.69013016869804E-4]:4.053279652997E-2,((27[&rate=5.69013016869804E-4]:3.980366433757E-1,4[&rate=5.69013016869804E-4]:2.254339036496E-1)[&rate=5.69013016869804E-4]:3.802131194077E-1,(49[&rate=5.69013016869804E-4]:2.661689041959E-1,8[&rate=5.69013016869804E-4]:2.579497261138E-1)[&rate=5.69013016869804E-4]:3.970123654366E-1)[&rate=5.69013016869804E-4]:7.642492243924E-2)[&rate=5.69013016869804E-4]:3.364346079058E-1)[&rate=5.69013016869804E-4]:8.313705644697E-2,((39[&rate=5.69013016869804E-4]:4.887632128029E-2,(((10[&rate=5.69013016869804E-4]:6.403191529116E-1,55[&rate=5.69013016869804E-4]:6.211410707199E-1)[&rate=5.69013016869804E-4]:1.273827471925E-1,(21[&rate=5.69013016869804E-4]:5.898028905581E-1,(23[&rate=5.69013016869804E-4]:4.942901870212E-1,18[&rate=5.69013016869804E-4]:4.751121048295E-1)[&rate=5.69013016869804E-4]:1.064716076465E-1)[&rate=5.69013016869804E-4]:2.628305163953E-1)[&rate=5.69013016869804E-4]:3.144634601041E-1,(22[&rate=5.69013016869804E-4]:8.306327981234E-1,(1[&rate=5.69013016869804E-4]:3.435643953579E-2,(26[&rate=5.69013016869804E-4]:7.037361202476E-1,19[&rate=5.69013016869804E-4]:6.790785860012E-1)[&rate=5.69013016869804E-4]:1.169216891511E-1)[&rate=5.69013016869804E-4]:1.54544407794E-2)[&rate=5.69013016869804E-4]:3.474229730437E-1)[&rate=5.69013016869804E-4]:3.246438572954E-2)[&rate=5.69013016869804E-4]:1.006532281914E-2,(((56[&rate=5.69013016869804E-4]:5.358098774451E-2,60[&rate=5.69013016869804E-4]:5.63207137721E-2)[&rate=5.69013016869804E-4]:5.12426442104E-2,59[&rate=5.69013016869804E-4]:1.020839059276E-1)[&rate=5.69013016869804E-4]:5.303540147739E-2,57[&rate=5.69013016869804E-4]:1.605987594599E-1)[&rate=5.69013016869804E-4]:1.144918227105E0)[&rate=5.69013016869804E-4]:2.626360958552E-2)[&rate=5.69013016869804E-4]:1.202648420163E-1,(((16[&rate=5.69013016869804E-4]:4.068908604291E-1,3[&rate=5.69013016869804E-4]:2.918223672785E-1)[&rate=5.69013016869804E-4]:3.256085553821E-1,5[&rate=5.69013016869804E-4]:6.694857171811E-1)[&rate=5.69013016869804E-4]:2.866206633657E-1,(9[&rate=5.69013016869804E-4]:3.116034583873E-1,13[&rate=5.69013016869804E-4]:3.499596227708E-1)[&rate=5.69013016869804E-4]:6.609412783238E-1)[&rate=5.69013016869804E-4]:2.986787836477E-1)[&rate=5.69013016869804E-4]:1.066413166095E0,38[&rate=5.69013016869804E-4]:1.266403809741E0)[&rate=5.69013016869804E-4]:3.01838761443E-1)[&rate=5.69013016869804E-4]:8.761990114418E-2,(32[&rate=5.69013016869804E-4]:5.786819530054E-1,(31[&rate=5.69013016869804E-4]:1.896935150056E-1,37[&rate=5.69013016869804E-4]:1.896935150056E-1)[&rate=5.69013016869804E-4]:3.042889844478E-1)[&rate=5.69013016869804E-4]:2.433606226241E-1)[&rate=5.69013016869804E-4]:3.458235577585E-2,(33[&rate=5.69013016869804E-4]:6.26021643464E-1,36[&rate=5.69013016869804E-4]:6.615407691468E-1)[&rate=5.69013016869804E-4]:2.060131240071E-1);
tree STATE_27910000 [&joint=-18006.35729893987,lnP=-18006.35729893987] = [&R] ((32[&rate=5.513101262651949E-4]:6.931025384078E-1,(31[&rate=5.513101262651949E-4]:2.152425395625E-1,37[&rate=5.513101262651949E-4]:2.152425395625E-1)[&rate=5.513101262651949E-4]:3.931605452932E-1)[&rate=5.513101262651949E-4]:2.218210636164E-1,(((61[&rate=5.513101262651949E-4]:6.666295508888E-1,34[&rate=5.513101262651949E-4]:4.753727202877E-1)[&rate=5.513101262651949E-4]:4.396528605321E-2,(29[&rate=5.513101262651949E-4]:5.3417839655E-1,((2[&rate=5.513101262651949E-4]:8.538407448688E-1,((((7[&rate=5.513101262651949E-4]:1.977041153954E-1,6[&rate=5.513101262651949E-4]:1.977041153954E-1)[&rate=5.513101262651949E-4]:3.426636388306E-1,24[&rate=5.513101262651949E-4]:6.472170692945E-1)[&rate=5.513101262651949E-4]:1.204423099795E-1,28[&rate=5.513101262651949E-4]:8.114949957124E-1)[&rate=5.513101262651949E-4]:1.587908356707E-2,(20[&rate=5.513101262651949E-4]:1.931169050332E-1,25[&rate=5.513101262651949E-4]:2.095552611976E-1)[&rate=5.513101262651949E-4]:5.794626536982E-1)[&rate=5.513101262651949E-4]:2.538639258633E-1)[&rate=5.513101262651949E-4]:1.630887958721E0,(62[&rate=5.513101262651949E-4]:5.644414220776E-1,14[&rate=5.513101262651949E-4]:2.592557299014E0)[&rate=5.513101262651949E-4]:2.093852786283E-2)[&rate=5.513101262651949E-4]:6.175495789906E-3)[&rate=5.513101262651949E-4]:5.619786115716E-2)[&rate=5.513101262651949E-4]:7.956476803373E-2,((30[&rate=5.513101262651949E-4]:6.155975738136E-1,(33[&rate=5.513101262651949E-4]:6.540045613218E-1,36[&rate=5.513101262651949E-4]:6.895236870047E-1)[&rate=5.513101262651949E-4]:7.634711085247E-2)[&rate=5.513101262651949E-4]:5.22613261084E-2,(((((39[&rate=5.513101262651949E-4]:2.731464598015E-2,((22[&rate=5.513101262651949E-4]:9.342571859191E-1,(1[&rate=5.513101262651949E-4]:5.254733613547E-2,(26[&rate=5.513101262651949E-4]:7.234036029196E-1,19[&rate=5.513101262651949E-4]:6.987460686731E-1)[&rate=5.513101262651949E-4]:1.154451030789E-1)[&rate=5.513101262651949E-4]:1.008879319754E-1)[&rate=5.513101262651949E-4]:2.102870404545E-1,((10[&rate=5.513101262651949E-4]:6.336655337446E-1,55[&rate=5.513101262651949E-4]:6.144874515529E-1)[&rate=5.513101262651949E-4]:1.509367289549E-1,(21[&rate=5.513101262651949E-4]:6.613579578588E-1,(23[&rate=5.513101262651949E-4]:4.100633689678E-1,18[&rate=5.513101262651949E-4]:3.90885286776E-1)[&rate=5.513101262651949E-4]:2.622534930007E-1)[&rate=5.513101262651949E-4]:2.081758116899E-1)[&rate=5.513101262651949E-4]:2.640515527153E-1)[&rate=5.513101262651949E-4]:4.441425522289E-2)[&rate=5.513101262651949E-4]:6.948451061063E-2,(((((11[&rate=5.513101262651949E-4]:6.635973023826E-1,17[&rate=5.513101262651949E-4]:7.019534667662E-1)[&rate=5.513101262651949E-4]:6.826689886063E-2,51[&rate=5.513101262651949E-4]:6.496724204213E-1)[&rate=5.513101262651949E-4]:1.996587715708E-1,((45[&rate=5.513101262651949E-4]:7.417097397784E-1,(((40[&rate=5.513101262651949E-4]:3.184594961669E-1,50[&rate=5.513101262651949E-4]:2.581855235641E-1)[&rate=5.513101262651949E-4]:2.291673465264E-1,(44[&rate=5.513101262651949E-4]:3.740122934266E-1,43[&rate=5.513101262651949E-4]:3.76752019454E-1)[&rate=5.513101262651949E-4]:1.708748232393E-1)[&rate=5.513101262651949E-4]:3.683792960221E-2,48[&rate=5.513101262651949E-4]:6.063825805145E-1)[&rate=5.513101262651949E-4]:1.380668852912E-1)[&rate=5.513101262651949E-4]:1.39974764101E-1,((((54[&rate=5.513101262651949E-4]:5.080479604464E-1,42[&rate=5.513101262651949E-4]:3.162671385287E-1)[&rate=5.513101262651949E-4]:5.414623489915E-2,47[&rate=5.513101262651949E-4]:3.868517295922E-1)[&rate=5.513101262651949E-4]:3.083299788078E-1,(63[&rate=5.513101262651949E-4]:2.474445366786E-1,58[&rate=5.513101262651949E-4]:2.447048106513E-1)[&rate=5.513101262651949E-4]:4.093810073379E-1)[&rate=5.513101262651949E-4]:8.156421904631E-2,52[&rate=5.513101262651949E-4]:7.000335986792E-1)[&rate=5.513101262651949E-4]:1.021988504057E-1)[&rate=5.513101262651949E-4]:4.70987429072E-2)[&rate=5.513101262651949E-4]:1.386163563139E-1,((8[&rate=5.513101262651949E-4]:8.361912367922E-1,((15[&rate=5.513101262651949E-4]:3.275098321261E-1,12[&rate=5.513101262651949E-4]:2.891536677424E-1)[&rate=5.513101262651949E-4]:3.663251477458E-1,(27[&rate=5.513101262651949E-4]:5.271247543613E-1,4[&rate=5.513101262651949E-4]:3.545220146353E-1)[&rate=5.513101262651949E-4]:2.434225542777E-1)[&rate=5.513101262651949E-4]:1.88931599386E-1)[&rate=5.513101262651949E-4]:5.052229640352E-2,((49[&rate=5.513101262651949E-4]:3.799825811154E-1,53[&rate=5.513101262651949E-4]:3.82722307143E-1)[&rate=5.513101262651949E-4]:4.437225784885E-1,(41[&rate=5.513101262651949E-4]:6.958340606396E-1,46[&rate=5.513101262651949E-4]:7.177518688587E-1)[&rate=5.513101262651949E-4]:1.004738386905E-1)[&rate=5.513101262651949E-4]:7.122755167384E-2)[&rate=5.513101262651949E-4]:1.752066178501E-1)[&rate=5.513101262651949E-4]:6.167167947999E-2,(((60[&rate=5.513101262651949E-4]:6.042522936764E-2,59[&rate=5.513101262651949E-4]:5.49457773127E-2)[&rate=5.513101262651949E-4]:2.097120110027E-2,56[&rate=5.513101262651949E-4]:7.865670444032E-2)[&rate=5.513101262651949E-4]:6.787512436131E-2,57[&rate=5.513101262651949E-4]:1.492715548292E-1)[&rate=5.513101262651949E-4]:1.155142193505E0)[&rate=5.513101262651949E-4]:3.896075072245E-2)[&rate=5.513101262651949E-4]:2.19560478753E-1,(((16[&rate=5.513101262651949E-4]:3.094040565968E-1,3[&rate=5.513101262651949E-4]:1.943355634462E-1)[&rate=5.513101262651949E-4]:4.13468483873E-1,(9[&rate=5.513101262651949E-4]:3.759840044678E-1,13[&rate=5.513101262651949E-4]:4.143401688512E-1)[&rate=5.513101262651949E-4]:3.003131935362E-1)[&rate=5.513101262651949E-4]:1.83519008444E-1,5[&rate=5.513101262651949E-4]:8.433778502836E-1)[&rate=5.513101262651949E-4]:5.222968535532E-1)[&rate=5.513101262651949E-4]:6.246822205206E-1,38[&rate=5.513101262651949E-4]:9.355624038094E-1)[&rate=5.513101262651949E-4]:6.581802048645E-1,35[&rate=5.513101262651949E-4]:7.489937502264E-1)[&rate=5.513101262651949E-4]:4.728045024193E-2)[&rate=5.513101262651949E-4]:2.082125818814E-3)[&rate=5.513101262651949E-4]:1.056383139883E-1);
tree STATE_27912000 [&joint=-18017.641227521755,lnP=-18017.641227521755] = [&R] ((32[&rate=6.112472182615468E-4]:7.17727909003E-1,(31[&rate=6.112472182615468E-4]:5.789773122007E-1,37[&rate=6.112472182615468E-4]:5.789773122007E-1)[&rate=6.112472182615468E-4]:5.405114325027E-2)[&rate=6.112472182615468E-4]:1.894366246775E-1,(((35[&rate=6.112472182615468E-4]:5.761966443878E-1,((((((((54[&rate=6.112472182615468E-4]:5.096154225982E-1,(42[&rate=6.112472182615468E-4]:9.980196475591E-3,47[&rate=6.112472182615468E-4]:2.641855263996E-2)[&rate=6.112472182615468E-4]:3.078544042049E-1)[&rate=6.112472182615468E-4]:6.437568016322E-1,((52[&rate=6.112472182615468E-4]:5.419084366299E-1,(48[&rate=6.112472182615468E-4]:5.281675983744E-1,45[&rate=6.112472182615468E-4]:5.25427872347E-1)[&rate=6.112472182615468E-4]:9.593261907741E-2)[&rate=6.112472182615468E-4]:1.392236687848E-1,((40[&rate=6.112472182615468E-4]:6.304410123203E-2,50[&rate=6.112472182615468E-4]:2.770128629258E-3)[&rate=6.112472182615468E-4]:5.639889531653E-1,(44[&rate=6.112472182615468E-4]:3.506080417631E-1,43[&rate=6.112472182615468E-4]:3.533477677905E-1)[&rate=6.112472182615468E-4]:2.736852866068E-1)[&rate=6.112472182615468E-4]:1.143730236201E-1)[&rate=6.112472182615468E-4]:2.201853242952E-1)[&rate=6.112472182615468E-4]:1.4466730136E-2,(63[&rate=6.112472182615468E-4]:3.956831980165E-1,58[&rate=6.112472182615468E-4]:3.929434719892E-1)[&rate=6.112472182615468E-4]:5.584571262131E-1)[&rate=6.112472182615468E-4]:4.503240612076E-2,((11[&rate=6.112472182615468E-4]:3.335082295383E-1,17[&rate=6.112472182615468E-4]:3.71864393922E-1)[&rate=6.112472182615468E-4]:1.558004239397E-1,51[&rate=6.112472182615468E-4]:4.071168726561E-1)[&rate=6.112472182615468E-4]:5.536996933106E-1)[&rate=6.112472182615468E-4]:2.248578667239E-2,((15[&rate=6.112472182615468E-4]:4.712431932183E-1,12[&rate=6.112472182615468E-4]:4.328870288346E-1)[&rate=6.112472182615468E-4]:4.397210395244E-1,((49[&rate=6.112472182615468E-4]:8.319765335394E-1,(41[&rate=6.112472182615468E-4]:6.283297727244E-1,46[&rate=6.112472182615468E-4]:6.502475809435E-1)[&rate=6.112472182615468E-4]:1.762495005411E-1)[&rate=6.112472182615468E-4]:4.055879080408E-2,((53[&rate=6.112472182615468E-4]:5.711791325447E-1,8[&rate=6.112472182615468E-4]:5.60220228435E-1)[&rate=6.112472182615468E-4]:2.214546804151E-1,(27[&rate=6.112472182615468E-4]:6.097059761703E-1,4[&rate=6.112472182615468E-4]:4.371032364443E-1)[&rate=6.112472182615468E-4]:2.952566039127E-1)[&rate=6.112472182615468E-4]:8.264123741124E-2)[&rate=6.112472182615468E-4]:7.274401558566E-5)[&rate=6.112472182615468E-4]:1.928860651019E-1)[&rate=6.112472182615468E-4]:9.348223067591E-2,((((56[&rate=6.112472182615468E-4]:6.221073050922E-1,60[&rate=6.112472182615468E-4]:6.248470311198E-1)[&rate=6.112472182615468E-4]:7.578437162664E-3,59[&rate=6.112472182615468E-4]:6.269460162275E-1)[&rate=6.112472182615468E-4]:8.601003556955E-2,57[&rate=6.112472182615468E-4]:7.18435503852E-1)[&rate=6.112472182615468E-4]:6.082522161079E-1,(((10[&rate=6.112472182615468E-4]:5.658364910858E-1,55[&rate=6.112472182615468E-4]:5.466584088941E-1)[&rate=6.112472182615468E-4]:6.343749585601E-2,(21[&rate=6.112472182615468E-4]:5.697608708496E-1,(23[&rate=6.112472182615468E-4]:4.076515832556E-1,18[&rate=6.112472182615468E-4]:3.884735010639E-1)[&rate=6.112472182615468E-4]:1.730681917037E-1)[&rate=6.112472182615468E-4]:1.444446229414E-1)[&rate=6.112472182615468E-4]:4.960535961718E-1,(39[&rate=6.112472182615468E-4]:4.045947269871E-2,(1[&rate=6.112472182615468E-4]:1.490028852668E-1,(22[&rate=6.112472182615468E-4]:8.206315482711E-1,(26[&rate=6.112472182615468E-4]:6.78676008252E-1,19[&rate=6.112472182615468E-4]:6.540184740056E-1)[&rate=6.112472182615468E-4]:1.474349920738E-1)[&rate=6.112472182615468E-4]:1.091932548038E-1)[&rate=6.112472182615468E-4]:2.722785052401E-1)[&rate=6.112472182615468E-4]:1.911468575745E-2)[&rate=6.112472182615468E-4]:2.053821903796E-2)[&rate=6.112472182615468E-4]:4.891383903158E-3)[&rate=6.112472182615468E-4]:1.700281974872E-1,((16[&rate=6.112472182615468E-4]:7.448450003389E-1,3[&rate=6.112472182615468E-4]:6.297765071883E-1)[&rate=6.112472182615468E-4]:1.217962984978E-1,(5[&rate=6.112472182615468E-4]:6.653739084228E-1,(9[&rate=6.112472182615468E-4]:3.795536062012E-1,13[&rate=6.112472182615468E-4]:4.179097705847E-1)[&rate=6.112472182615468E-4]:3.02258658386E-1)[&rate=6.112472182615468E-4]:1.382536917837E-1)[&rate=6.112472182615468E-4]:5.007194271711E-1)[&rate=6.112472182615468E-4]:8.841652598878E-1,38[&rate=6.112472182615468E-4]:1.133717766717E0)[&rate=6.112472182615468E-4]:2.872277361179E-1)[&rate=6.112472182615468E-4]:2.583517628915E-1,(61[&rate=6.112472182615468E-4]:6.660820748212E-1,(((2[&rate=6.112472182615468E-4]:1.103079883626E0,((28[&rate=6.112472182615468E-4]:8.302334032259E-1,(20[&rate=6.112472182615468E-4]:3.37304179531E-1,25[&rate=6.112472182615468E-4]:3.537425356954E-1)[&rate=6.112472182615468E-4]:4.381347031468E-1)[&rate=6.112472182615468E-4]:5.409746907441E-3,((7[&rate=6.112472182615468E-4]:6.349051270627E-2,6[&rate=6.112472182615468E-4]:6.349051270627E-2)[&rate=6.112472182615468E-4]:4.60234914656E-1,24[&rate=6.112472182615468E-4]:6.305747424308E-1)[&rate=6.112472182615468E-4]:1.612327912642E-1)[&rate=6.112472182615468E-4]:4.948339937665E-1)[&rate=6.112472182615468E-4]:1.313528413036E0,(34[&rate=6.112472182615468E-4]:3.821305024239E-1,(14[&rate=6.112472182615468E-4]:2.200389229083E0,29[&rate=6.112472182615468E-4]:1.148963029653E-1)[&rate=6.112472182615468E-4]:3.382724508248E-1)[&rate=6.112472182615468E-4]:6.71374004229E-3)[&rate=6.112472182615468E-4]:4.836768846165E-2,62[&rate=6.112472182615468E-4]:5.656272314743E-1)[&rate=6.112472182615468E-4]:3.761331329224E-2)[&rate=6.112472182615468E-4]:1.602696111467E-1)[&rate=6.112472182615468E-4]:1.502120127373E-2,(36[&rate=6.112472182615468E-4]:7.042035547649E-1,(33[&rate=6.112472182615468E-4]:6.385680621492E-1,30[&rate=6.112472182615468E-4]:5.238139637885E-1)[&rate=6.112472182615468E-4]:3.011636693283E-2)[&rate=6.112472182615468E-4]:1.672239772854E-1)[&rate=6.112472182615468E-4]:4.666596337884E-2);
tree STATE_27914000 [&joint=-18006.846471627458,lnP=-18006.846471627458] = [&R] ((36[&rate=5.318573134919962E-4]:6.79331740722E-1,(33[&rate=5.318573134919962E-4]:5.459921278035E-1,30[&rate=5.318573134919962E-4]:4.312380294429E-1)[&rate=5.318573134919962E-4]:9.782048723561E-2)[&rate=5.318573134919962E-4]:1.846769651172E-1,(((32[&rate=5.318573134919962E-4]:6.040645829525E-1,(31[&rate=5.318573134919962E-4]:4.969507940449E-1,37[&rate=5.318573134919962E-4]:4.969507940449E-1)[&rate=5.318573134919962E-4]:2.241433535548E-2)[&rate=5.318573134919962E-4]:1.64705759331E-1,(((14[&rate=5.318573134919962E-4]:2.496286138457E0,62[&rate=5.318573134919962E-4]:4.6817026152E-1)[&rate=5.318573134919962E-4]:6.387139350688E-2,(29[&rate=5.318573134919962E-4]:4.357345912918E-1,34[&rate=5.318573134919962E-4]:3.646963399256E-1)[&rate=5.318573134919962E-4]:3.893001455469E-2)[&rate=5.318573134919962E-4]:3.417691771122E-2,(((2[&rate=5.318573134919962E-4]:7.454062070424E-1,((((7[&rate=5.318573134919962E-4]:1.774592789371E-1,6[&rate=5.318573134919962E-4]:1.774592789371E-1)[&rate=5.318573134919962E-4]:4.93595260076E-1,24[&rate=5.318573134919962E-4]:7.779038540817E-1)[&rate=5.318573134919962E-4]:4.989354296286E-2,28[&rate=5.318573134919962E-4]:8.716330134829E-1)[&rate=5.318573134919962E-4]:2.688016681247E-3,(20[&rate=5.318573134919962E-4]:4.950881009429E-1,25[&rate=5.318573134919962E-4]:5.115264571073E-1)[&rate=5.318573134919962E-4]:3.244384086732E-1)[&rate=5.318573134919962E-4]:9.848243715231E-2)[&rate=5.318573134919962E-4]:1.676351867898E0,61[&rate=5.318573134919962E-4]:5.852508513463E-1)[&rate=5.318573134919962E-4]:1.919909833526E-2,(((((59[&rate=5.318573134919962E-4]:4.602930402419E-1,(56[&rate=5.318573134919962E-4]:7.866473520371E-2,60[&rate=5.318573134919962E-4]:8.140446123129E-2)[&rate=5.318573134919962E-4]:3.843680310655E-1)[&rate=5.318573134919962E-4]:7.148535906658E-2,57[&rate=5.318573134919962E-4]:5.372578513634E-1)[&rate=5.318573134919962E-4]:9.201533876556E-1,(((((((40[&rate=5.318573134919962E-4]:2.467130590256E-1,50[&rate=5.318573134919962E-4]:1.864390864228E-1)[&rate=5.318573134919962E-4]:1.526867860054E-1,(44[&rate=5.318573134919962E-4]:2.081760172742E-1,43[&rate=5.318573134919962E-4]:2.109157433016E-1)[&rate=5.318573134919962E-4]:1.884841017294E-1)[&rate=5.318573134919962E-4]:2.374683337792E-1,48[&rate=5.318573134919962E-4]:6.587859870293E-1)[&rate=5.318573134919962E-4]:2.595880066418E-2,45[&rate=5.318573134919962E-4]:6.820050616661E-1)[&rate=5.318573134919962E-4]:5.725242447298E-1,(((11[&rate=5.318573134919962E-4]:3.16449513106E-1,17[&rate=5.318573134919962E-4]:3.548056774896E-1)[&rate=5.318573134919962E-4]:4.32734280716E-1,51[&rate=5.318573134919962E-4]:6.669920130001E-1)[&rate=5.318573134919962E-4]:1.841222222843E-1,((63[&rate=5.318573134919962E-4]:2.442298475087E-1,58[&rate=5.318573134919962E-4]:2.414901214814E-1)[&rate=5.318573134919962E-4]:5.058583729715E-1,((54[&rate=5.318573134919962E-4]:4.527822803228E-1,(42[&rate=5.318573134919962E-4]:1.769704113056E-1,47[&rate=5.318573134919962E-4]:1.9340876747E-1)[&rate=5.318573134919962E-4]:8.403104709942E-2)[&rate=5.318573134919962E-4]:4.269048760952E-1,52[&rate=5.318573134919962E-4]:6.276323618974E-1)[&rate=5.318573134919962E-4]:8.409969419914E-2)[&rate=5.318573134919962E-4]:1.393821791878E-1)[&rate=5.318573134919962E-4]:3.23963016317E-1)[&rate=5.318573134919962E-4]:1.500670541896E-2,(((49[&rate=5.318573134919962E-4]:6.86891060662E-1,41[&rate=5.318573134919962E-4]:6.594938003882E-1)[&rate=5.318573134919962E-4]:1.505692122983E-1,46[&rate=5.318573134919962E-4]:8.319808209056E-1)[&rate=5.318573134919962E-4]:1.567190495765E-1,(((8[&rate=5.318573134919962E-4]:6.384271699334E-1,53[&rate=5.318573134919962E-4]:6.493860740431E-1)[&rate=5.318573134919962E-4]:1.792117859921E-1,(27[&rate=5.318573134919962E-4]:3.811540178337E-1,4[&rate=5.318573134919962E-4]:2.085512781077E-1)[&rate=5.318573134919962E-4]:5.597726093248E-1)[&rate=5.318573134919962E-4]:1.492113408129E-1,(15[&rate=5.318573134919962E-4]:7.103159577027E-1,12[&rate=5.318573134919962E-4]:6.71959793319E-1)[&rate=5.318573134919962E-4]:3.031096815015E-1)[&rate=5.318573134919962E-4]:1.91098477163E-2)[&rate=5.318573134919962E-4]:2.780964153055E-1)[&rate=5.318573134919962E-4]:1.172845774058E-2,(((1[&rate=5.318573134919962E-4]:1.566015990923E-1,(26[&rate=5.318573134919962E-4]:7.786559566345E-1,19[&rate=5.318573134919962E-4]:7.539984223881E-1)[&rate=5.318573134919962E-4]:1.642470123207E-1)[&rate=5.318573134919962E-4]:3.213815180446E-2,22[&rate=5.318573134919962E-4]:9.695616687049E-1)[&rate=5.318573134919962E-4]:2.011811338771E-1,(((10[&rate=5.318573134919962E-4]:5.501963818587E-1,55[&rate=5.318573134919962E-4]:5.31018299667E-1)[&rate=5.318573134919962E-4]:1.171139356293E-1,(21[&rate=5.318573134919962E-4]:4.930656680143E-1,(23[&rate=5.318573134919962E-4]:4.018664781536E-1,18[&rate=5.318573134919962E-4]:3.826883959619E-1)[&rate=5.318573134919962E-4]:1.021580939704E-1)[&rate=5.318573134919962E-4]:2.591761563229E-1)[&rate=5.318573134919962E-4]:4.049327575527E-1,39[&rate=5.318573134919962E-4]:6.489650383197E-3)[&rate=5.318573134919962E-4]:2.609316582458E-3)[&rate=5.318573134919962E-4]:2.009326258776E-1)[&rate=5.318573134919962E-4]:8.043037099741E-4)[&rate=5.318573134919962E-4]:6.460479575949E-2,((16[&rate=5.318573134919962E-4]:4.636912803795E-1,3[&rate=5.318573134919962E-4]:3.486227872289E-1)[&rate=5.318573134919962E-4]:2.988265737587E-1,((9[&rate=5.318573134919962E-4]:3.926621841552E-1,13[&rate=5.318573134919962E-4]:4.310183485387E-1)[&rate=5.318573134919962E-4]:2.005366617552E-1,5[&rate=5.318573134919962E-4]:5.76760489746E-1)[&rate=5.318573134919962E-4]:1.227436657621E-1)[&rate=5.318573134919962E-4]:6.252516052978E-1)[&rate=5.318573134919962E-4]:5.576314739282E-1,38[&rate=5.318573134919962E-4]:8.27592714186E-1)[&rate=5.318573134919962E-4]:6.298028152544E-1)[&rate=5.318573134919962E-4]:2.461015311109E-2)[&rate=5.318573134919962E-4]:1.205845564307E-1)[&rate=5.318573134919962E-4]:3.178106515299E-2,35[&rate=5.318573134919962E-4]:7.896224456877E-1)[&rate=5.318573134919962E-4]:5.252833665425E-2);
tree STATE_27916000 [&joint=-18029.115922963196,lnP=-18029.115922963196] = [&R] (((35[&rate=5.987205263091065E-4]:7.495588362714E-1,(32[&rate=5.987205263091065E-4]:5.389819211388E-1,(31[&rate=5.987205263091065E-4]:2.352758096675E-1,37[&rate=5.987205263091065E-4]:2.352758096675E-1)[&rate=5.987205263091065E-4]:2.190066579193E-1)[&rate=5.987205263091065E-4]:2.215058768814E-1)[&rate=5.987205263091065E-4]:1.605046998439E-2,((2[&rate=5.987205263091065E-4]:9.338180707918E-1,((((7[&rate=5.987205263091065E-4]:2.411997840673E-1,6[&rate=5.987205263091065E-4]:2.411997840673E-1)[&rate=5.987205263091065E-4]:1.174778164201E-1,24[&rate=5.987205263091065E-4]:4.655269155559E-1)[&rate=5.987205263091065E-4]:1.175537375389E-1,28[&rate=5.987205263091065E-4]:6.269162695332E-1)[&rate=5.987205263091065E-4]:3.899964461299E-1,(20[&rate=5.987205263091065E-4]:5.570257453485E-1,25[&rate=5.987205263091065E-4]:5.734641015128E-1)[&rate=5.987205263091065E-4]:4.050924497666E-1)[&rate=5.987205263091065E-4]:1.443026154027E-1)[&rate=5.987205263091065E-4]:1.520489619322E0,(((62[&rate=5.987205263091065E-4]:3.875336180994E-1,29[&rate=5.987205263091065E-4]:3.301565689191E-1)[&rate=5.987205263091065E-4]:5.103150078117E-2,(61[&rate=5.987205263091065E-4]:4.650806405087E-1,14[&rate=5.987205263091065E-4]:2.430354987391E0)[&rate=5.987205263091065E-4]:3.632600842653E-2)[&rate=5.987205263091065E-4]:4.876723271864E-2,(34[&rate=5.987205263091065E-4]:2.985216746728E-1,(((((39[&rate=5.987205263091065E-4]:1.11655726333E-1,(((1[&rate=5.987205263091065E-4]:3.813395185162E-2,(26[&rate=5.987205263091065E-4]:5.065842074606E-1,19[&rate=5.987205263091065E-4]:4.819266732142E-1)[&rate=5.987205263091065E-4]:3.178511142539E-1)[&rate=5.987205263091065E-4]:2.181404842444E-1,22[&rate=5.987205263091065E-4]:1.037096353904E0)[&rate=5.987205263091065E-4]:1.737677854905E-1,((10[&rate=5.987205263091065E-4]:3.150254043552E-1,55[&rate=5.987205263091065E-4]:2.958473221634E-1)[&rate=5.987205263091065E-4]:5.203971489887E-1,(21[&rate=5.987205263091065E-4]:7.111521280109E-1,(23[&rate=5.987205263091065E-4]:6.362969389712E-1,18[&rate=5.987205263091065E-4]:6.171188567795E-1)[&rate=5.987205263091065E-4]:8.581409314934E-2)[&rate=5.987205263091065E-4]:2.092019321822E-1)[&rate=5.987205263091065E-4]:2.79551175092E-1)[&rate=5.987205263091065E-4]:6.243542255468E-2)[&rate=5.987205263091065E-4]:2.59399232542E-2,((59[&rate=5.987205263091065E-4]:5.444600835168E-1,(56[&rate=5.987205263091065E-4]:4.182680715971E-2,60[&rate=5.987205263091065E-4]:4.456653318729E-2)[&rate=5.987205263091065E-4]:5.053730023844E-1)[&rate=5.987205263091065E-4]:9.355279283425E-2,57[&rate=5.987205263091065E-4]:6.43492328406E-1)[&rate=5.987205263091065E-4]:7.406786636471E-1)[&rate=5.987205263091065E-4]:7.232305104501E-2,(((52[&rate=5.987205263091065E-4]:8.186051503252E-1,((54[&rate=5.987205263091065E-4]:6.995247738665E-1,(47[&rate=5.987205263091065E-4]:3.554713900483E-1,42[&rate=5.987205263091065E-4]:3.390330338839E-1)[&rate=5.987205263091065E-4]:1.687109180649E-1)[&rate=5.987205263091065E-4]:3.67255868757E-1,(63[&rate=5.987205263091065E-4]:2.67418688605E-1,58[&rate=5.987205263091065E-4]:2.646789625776E-1)[&rate=5.987205263091065E-4]:5.856633238817E-1)[&rate=5.987205263091065E-4]:3.879302222239E-3)[&rate=5.987205263091065E-4]:1.25030886784E-1,((((45[&rate=5.987205263091065E-4]:6.627889250891E-1,48[&rate=5.987205263091065E-4]:6.655286511165E-1)[&rate=5.987205263091065E-4]:3.273028345559E-2,((40[&rate=5.987205263091065E-4]:2.587364727213E-1,50[&rate=5.987205263091065E-4]:1.984625001185E-1)[&rate=5.987205263091065E-4]:2.611646377473E-1,(44[&rate=5.987205263091065E-4]:2.595880083212E-1,43[&rate=5.987205263091065E-4]:2.623277343486E-1)[&rate=5.987205263091065E-4]:2.5757337612E-1)[&rate=5.987205263091065E-4]:1.564400158844E-1)[&rate=5.987205263091065E-4]:1.893670669297E-1,51[&rate=5.987205263091065E-4]:8.054342206799E-1)[&rate=5.987205263091065E-4]:7.239454267006E-2,(11[&rate=5.987205263091065E-4]:6.810529916059E-1,17[&rate=5.987205263091065E-4]:7.194091559896E-1)[&rate=5.987205263091065E-4]:2.789675525659E-1)[&rate=5.987205263091065E-4]:6.580727375931E-2)[&rate=5.987205263091065E-4]:1.74982178737E-1,(((49[&rate=5.987205263091065E-4]:4.198114192007E-1,41[&rate=5.987205263091065E-4]:3.924141589269E-1)[&rate=5.987205263091065E-4]:2.736292476076E-1,46[&rate=5.987205263091065E-4]:6.879612147535E-1)[&rate=5.987205263091065E-4]:2.504265536047E-1,(((8[&rate=5.987205263091065E-4]:6.664994039385E-1,53[&rate=5.987205263091065E-4]:6.774583080481E-1)[&rate=5.987205263091065E-4]:1.824905749249E-1,(27[&rate=5.987205263091065E-4]:4.785555332299E-1,4[&rate=5.987205263091065E-4]:3.059527935039E-1)[&rate=5.987205263091065E-4]:4.937221168664E-1)[&rate=5.987205263091065E-4]:7.853412029995E-2,(15[&rate=5.987205263091065E-4]:5.545015661142E-1,12[&rate=5.987205263091065E-4]:5.161454017305E-1)[&rate=5.987205263091065E-4]:4.195978755148E-1)[&rate=5.987205263091065E-4]:8.123943167639E-3)[&rate=5.987205263091065E-4]:2.569427762551E-1)[&rate=5.987205263091065E-4]:8.308130670366E-2)[&rate=5.987205263091065E-4]:5.420444281023E-2,((5[&rate=5.987205263091065E-4]:5.490577094124E-1,(16[&rate=5.987205263091065E-4]:3.99609374293E-1,3[&rate=5.987205263091065E-4]:2.845408811424E-1)[&rate=5.987205263091065E-4]:2.124620337496E-1)[&rate=5.987205263091065E-4]:1.544402866105E-1,(9[&rate=5.987205263091065E-4]:4.390220916395E-1,13[&rate=5.987205263091065E-4]:4.773782560229E-1)[&rate=5.987205263091065E-4]:2.809142605478E-1)[&rate=5.987205263091065E-4]:6.099402159127E-1)[&rate=5.987205263091065E-4]:7.025972905282E-1,38[&rate=5.987205263091065E-4]:9.612409819157E-1)[&rate=5.987205263091065E-4]:3.814831031171E-1)[&rate=5.987205263091065E-4]:6.039537637992E-2)[&rate=5.987205263091065E-4]:6.76265848656E-2)[&rate=5.987205263091065E-4]:1.39612118425E-1)[&rate=5.987205263091065E-4]:2.425152053421E-1,((33[&rate=5.987205263091065E-4]:7.082736471987E-1,30[&rate=5.987205263091065E-4]:5.93519548838E-1)[&rate=5.987205263091065E-4]:1.641715209348E-1,36[&rate=5.987205263091065E-4]:9.079642938164E-1)[&rate=5.987205263091065E-4]:1.220181412788E-1);
tree STATE_27918000 [&joint=-18023.774480456348,lnP=-18023.774480456348] = [&R] (((35[&rate=5.536640444727469E-4]:6.773544661149E-1,(((14[&rate=5.536640444727469E-4]:2.489150083724E0,(29[&rate=5.536640444727469E-4]:3.770474806033E-1,(62[&rate=5.536640444727469E-4]:4.286578544375E-1,61[&rate=5.536640444727469E-4]:4.914993844921E-1)[&rate=5.536640444727469E-4]:5.766675346087E-3)[&rate=5.536640444727469E-4]:2.660967700309E-2)[&rate=5.536640444727469E-4]:1.694338558712E-2,(((((((1[&rate=5.536640444727469E-4]:1.189429027938E-2,(26[&rate=5.536640444727469E-4]:7.105090478298E-1,19[&rate=5.536640444727469E-4]:6.858515135834E-1)[&rate=5.536640444727469E-4]:8.768661231252E-2)[&rate=5.536640444727469E-4]:3.16866472481E-2,22[&rate=5.536640444727469E-4]:8.244028553357E-1)[&rate=5.536640444727469E-4]:4.3463141855E-1,(39[&rate=5.536640444727469E-4]:7.422494421286E-3,((10[&rate=5.536640444727469E-4]:6.036143320989E-1,55[&rate=5.536640444727469E-4]:5.844362499072E-1)[&rate=5.536640444727469E-4]:2.185705937106E-1,(21[&rate=5.536640444727469E-4]:7.210898000326E-1,(23[&rate=5.536640444727469E-4]:3.405387542962E-1,18[&rate=5.536640444727469E-4]:3.213606721045E-1)[&rate=5.536640444727469E-4]:3.91509949846E-1)[&rate=5.536640444727469E-4]:1.860266326261E-1)[&rate=5.536640444727469E-4]:2.509909932693E-1)[&rate=5.536640444727469E-4]:8.996794384801E-2)[&rate=5.536640444727469E-4]:6.851649039598E-2,((60[&rate=5.536640444727469E-4]:1.480831110264E-1,(56[&rate=5.536640444727469E-4]:9.072762023145E-2,59[&rate=5.536640444727469E-4]:8.798789420409E-2)[&rate=5.536640444727469E-4]:5.461576476733E-2)[&rate=5.536640444727469E-4]:4.454513861827E-1,57[&rate=5.536640444727469E-4]:5.935344972091E-1)[&rate=5.536640444727469E-4]:8.18947773922E-1)[&rate=5.536640444727469E-4]:1.938129268317E-2,((((52[&rate=5.536640444727469E-4]:7.030384495497E-1,(54[&rate=5.536640444727469E-4]:5.401173375525E-1,(42[&rate=5.536640444727469E-4]:1.711216329187E-2,47[&rate=5.536640444727469E-4]:3.355051945625E-2)[&rate=5.536640444727469E-4]:3.312243523429E-1)[&rate=5.536640444727469E-4]:4.149759065178E-1)[&rate=5.536640444727469E-4]:1.767102315013E-1,(63[&rate=5.536640444727469E-4]:5.103138886422E-1,58[&rate=5.536640444727469E-4]:5.075741626149E-1)[&rate=5.536640444727469E-4]:4.077909567925E-1)[&rate=5.536640444727469E-4]:9.741833735088E-2,((51[&rate=5.536640444727469E-4]:6.749015355035E-1,(11[&rate=5.536640444727469E-4]:2.22171205342E-1,17[&rate=5.536640444727469E-4]:2.605273697257E-1)[&rate=5.536640444727469E-4]:5.349221109834E-1)[&rate=5.536640444727469E-4]:1.571709747504E-1,((45[&rate=5.536640444727469E-4]:2.252737571217E-1,48[&rate=5.536640444727469E-4]:2.280134831491E-1)[&rate=5.536640444727469E-4]:5.454438541598E-1,((40[&rate=5.536640444727469E-4]:1.65946464045E-1,50[&rate=5.536640444727469E-4]:1.056724914422E-1)[&rate=5.536640444727469E-4]:4.718425899508E-1,(44[&rate=5.536640444727469E-4]:1.60160714921E-1,43[&rate=5.536640444727469E-4]:1.629004409484E-1)[&rate=5.536640444727469E-4]:4.748886130475E-1)[&rate=5.536640444727469E-4]:1.13750475094E-1)[&rate=5.536640444727469E-4]:1.408069537668E-1)[&rate=5.536640444727469E-4]:1.45094508148E-1)[&rate=5.536640444727469E-4]:8.807615144699E-2,((49[&rate=5.536640444727469E-4]:6.913081535029E-1,(41[&rate=5.536640444727469E-4]:5.391898246659E-1,46[&rate=5.536640444727469E-4]:5.61107632885E-1)[&rate=5.536640444727469E-4]:1.247210685632E-1)[&rate=5.536640444727469E-4]:1.62498559289E-1,(((27[&rate=5.536640444727469E-4]:3.487487641472E-1,4[&rate=5.536640444727469E-4]:1.761460244212E-1)[&rate=5.536640444727469E-4]:5.065028760939E-1,(15[&rate=5.536640444727469E-4]:2.625204114449E-1,12[&rate=5.536640444727469E-4]:2.241642470613E-1)[&rate=5.536640444727469E-4]:5.160189000291E-1)[&rate=5.536640444727469E-4]:4.873151881544E-2,(53[&rate=5.536640444727469E-4]:7.834277945568E-1,8[&rate=5.536640444727469E-4]:7.724688904472E-1)[&rate=5.536640444727469E-4]:8.226597376533E-3)[&rate=5.536640444727469E-4]:6.489204688606E-2)[&rate=5.536640444727469E-4]:2.936282378789E-1)[&rate=5.536640444727469E-4]:1.118258734172E-1)[&rate=5.536640444727469E-4]:2.33998897708E-1,((5[&rate=5.536640444727469E-4]:8.39097042572E-1,(16[&rate=5.536640444727469E-4]:6.435417532183E-1,3[&rate=5.536640444727469E-4]:5.284732600677E-1)[&rate=5.536640444727469E-4]:2.585689879838E-1)[&rate=5.536640444727469E-4]:1.909314555275E-1,(9[&rate=5.536640444727469E-4]:2.02992639933E-1,13[&rate=5.536640444727469E-4]:2.413488043165E-1)[&rate=5.536640444727469E-4]:8.434742143308E-1)[&rate=5.536640444727469E-4]:4.385736894502E-1)[&rate=5.536640444727469E-4]:3.772577565621E-1,38[&rate=5.536640444727469E-4]:7.910654235636E-1)[&rate=5.536640444727469E-4]:6.026992786236E-1)[&rate=5.536640444727469E-4]:8.50760334901E-2,((2[&rate=5.536640444727469E-4]:9.771688335077E-1,(((20[&rate=5.536640444727469E-4]:4.674404900682E-1,25[&rate=5.536640444727469E-4]:4.838788462326E-1)[&rate=5.536640444727469E-4]:2.539066248338E-1,28[&rate=5.536640444727469E-4]:7.761416354501E-1)[&rate=5.536640444727469E-4]:1.60443981391E-1,((7[&rate=5.536640444727469E-4]:3.956001959077E-1,6[&rate=5.536640444727469E-4]:3.956001959077E-1)[&rate=5.536640444727469E-4]:2.625500719095E-1,24[&rate=5.536640444727469E-4]:7.649995828857E-1)[&rate=5.536640444727469E-4]:1.27750417517E-1)[&rate=5.536640444727469E-4]:2.679804769406E-1)[&rate=5.536640444727469E-4]:1.397901105894E0,34[&rate=5.536640444727469E-4]:3.473058852058E-1)[&rate=5.536640444727469E-4]:8.733244011157E-2)[&rate=5.536640444727469E-4]:4.326258888506E-2)[&rate=5.536640444727469E-4]:8.415150622154E-4,(32[&rate=5.536640444727469E-4]:4.881803926391E-1,(31[&rate=5.536640444727469E-4]:2.890418003528E-1,37[&rate=5.536640444727469E-4]:2.890418003528E-1)[&rate=5.536640444727469E-4]:1.144391387342E-1)[&rate=5.536640444727469E-4]:2.009445502868E-1)[&rate=5.536640444727469E-4]:1.064694205482E-1,((33[&rate=5.536640444727469E-4]:6.411947938205E-1,36[&rate=5.536640444727469E-4]:6.767139195034E-1)[&rate=5.536640444727469E-4]:6.128273374714E-2,30[&rate=5.536640444727469E-4]:5.87723429207E-1)[&rate=5.536640444727469E-4]:6.852667197204E-2);
tree STATE_27920000 [&joint=-18003.417133775674,lnP=-18003.417133775674] = [&R] (((32[&rate=5.322513751185469E-4]:6.448077219885E-1,(31[&rate=5.322513751185469E-4]:4.389711092797E-1,37[&rate=5.322513751185469E-4]:4.389711092797E-1)[&rate=5.322513751185469E-4]:1.211371591568E-1)[&rate=5.322513751185469E-4]:1.090445934169E-1,35[&rate=5.322513751185469E-4]:7.429233536567E-1)[&rate=5.322513751185469E-4]:8.994005959635E-4,((((2[&rate=5.322513751185469E-4]:8.525211201894E-1,(28[&rate=5.322513751185469E-4]:8.893806699856E-1,((20[&rate=5.322513751185469E-4]:4.172110768268E-1,25[&rate=5.322513751185469E-4]:4.336494329912E-1)[&rate=5.322513751185469E-4]:3.728026725506E-1,((7[&rate=5.322513751185469E-4]:9.878424225497E-2,6[&rate=5.322513751185469E-4]:9.878424225497E-2)[&rate=5.322513751185469E-4]:4.839658061282E-1,24[&rate=5.322513751185469E-4]:6.895993634517E-1)[&rate=5.322513751185469E-4]:1.113732900354E-1)[&rate=5.322513751185469E-4]:4.457240006014E-2)[&rate=5.322513751185469E-4]:1.905377104778E-1)[&rate=5.322513751185469E-4]:1.548952674821E0,62[&rate=5.322513751185469E-4]:5.021250413614E-1)[&rate=5.322513751185469E-4]:4.204217624868E-2,((14[&rate=5.322513751185469E-4]:2.510575186783E0,((((((59[&rate=5.322513751185469E-4]:1.445215498243E-1,(56[&rate=5.322513751185469E-4]:4.813688952888E-2,60[&rate=5.322513751185469E-4]:5.087661555646E-2)[&rate=5.322513751185469E-4]:9.912438632275E-2)[&rate=5.322513751185469E-4]:2.233931966109E-1,57[&rate=5.322513751185469E-4]:3.733941984901E-1)[&rate=5.322513751185469E-4]:1.041965981083E0,(((1[&rate=5.322513751185469E-4]:4.327068183375E-2,(26[&rate=5.322513751185469E-4]:7.3967183594E-1,19[&rate=5.322513751185469E-4]:7.150143016935E-1)[&rate=5.322513751185469E-4]:8.990021575673E-2)[&rate=5.322513751185469E-4]:7.066204086701E-2,22[&rate=5.322513751185469E-4]:8.94754640509E-1)[&rate=5.322513751185469E-4]:3.35646369457E-1,(39[&rate=5.322513751185469E-4]:5.65668891933E-2,((10[&rate=5.322513751185469E-4]:5.412272431877E-1,55[&rate=5.322513751185469E-4]:5.22049160996E-1)[&rate=5.322513751185469E-4]:1.886102665767E-1,(21[&rate=5.322513751185469E-4]:6.814046444093E-1,(23[&rate=5.322513751185469E-4]:4.689194287209E-1,18[&rate=5.322513751185469E-4]:4.497413465291E-1)[&rate=5.322513751185469E-4]:2.23444119798E-1)[&rate=5.322513751185469E-4]:1.333643722044E-1)[&rate=5.322513751185469E-4]:3.924828040864E-1)[&rate=5.322513751185469E-4]:1.219028515632E-2)[&rate=5.322513751185469E-4]:1.000276627576E-1)[&rate=5.322513751185469E-4]:4.602064653323E-3,(((51[&rate=5.322513751185469E-4]:5.204127678877E-1,(11[&rate=5.322513751185469E-4]:5.109010532974E-1,17[&rate=5.322513751185469E-4]:5.492572176811E-1)[&rate=5.322513751185469E-4]:9.170349541221E-2)[&rate=5.322513751185469E-4]:3.277402500961E-1,(((52[&rate=5.322513751185469E-4]:4.767399117126E-1,(42[&rate=5.322513751185469E-4]:2.140770175034E-1,(54[&rate=5.322513751185469E-4]:4.028333553904E-1,47[&rate=5.322513751185469E-4]:2.274908896371E-1)[&rate=5.322513751185469E-4]:3.024484030689E-3)[&rate=5.322513751185469E-4]:3.22936866812E-1)[&rate=5.322513751185469E-4]:2.734342272599E-1,(63[&rate=5.322513751185469E-4]:1.967146709377E-1,58[&rate=5.322513751185469E-4]:1.939749449103E-1)[&rate=5.322513751185469E-4]:5.918156324185E-1)[&rate=5.322513751185469E-4]:6.066114390095E-2,((((40[&rate=5.322513751185469E-4]:1.530810307234E-1,50[&rate=5.322513751185469E-4]:9.28070581206E-2)[&rate=5.322513751185469E-4]:4.389477936607E-1,45[&rate=5.322513751185469E-4]:6.112069065758E-1)[&rate=5.322513751185469E-4]:1.104488318477E-3,48[&rate=5.322513751185469E-4]:6.150511209216E-1)[&rate=5.322513751185469E-4]:1.09275481185E-1,(44[&rate=5.322513751185469E-4]:5.208427516659E-1,43[&rate=5.322513751185469E-4]:5.235824776933E-1)[&rate=5.322513751185469E-4]:1.788263161943E-1)[&rate=5.322513751185469E-4]:1.687004615887E-1)[&rate=5.322513751185469E-4]:3.731773511034E-2)[&rate=5.322513751185469E-4]:1.656047472694E-1,((15[&rate=5.322513751185469E-4]:5.74672784219E-1,12[&rate=5.322513751185469E-4]:5.363166198353E-1)[&rate=5.322513751185469E-4]:2.383792355541E-1,(49[&rate=5.322513751185469E-4]:7.696519335236E-1,((53[&rate=5.322513751185469E-4]:6.947574171197E-1,(41[&rate=5.322513751185469E-4]:5.449655056945E-1,46[&rate=5.322513751185469E-4]:5.668833139136E-1)[&rate=5.322513751185469E-4]:1.196549251238E-1)[&rate=5.322513751185469E-4]:3.897015079524E-2,((27[&rate=5.322513751185469E-4]:2.914062938023E-1,4[&rate=5.322513751185469E-4]:1.188035540763E-1)[&rate=5.322513751185469E-4]:4.567087669827E-1,8[&rate=5.322513751185469E-4]:6.248273895521E-1)[&rate=5.322513751185469E-4]:9.794127425317E-2)[&rate=5.322513751185469E-4]:3.866409163624E-2)[&rate=5.322513751185469E-4]:5.043921865795E-3)[&rate=5.322513751185469E-4]:3.212536906856E-1)[&rate=5.322513751185469E-4]:1.51409958425E-1)[&rate=5.322513751185469E-4]:8.246593128602E-2,((5[&rate=5.322513751185469E-4]:8.544201241374E-1,(9[&rate=5.322513751185469E-4]:6.785934128723E-1,13[&rate=5.322513751185469E-4]:7.169495772557E-1)[&rate=5.322513751185469E-4]:1.922650674295E-1)[&rate=5.322513751185469E-4]:2.87296751992E-2,(16[&rate=5.322513751185469E-4]:6.555411560248E-1,3[&rate=5.322513751185469E-4]:5.404726628742E-1)[&rate=5.322513751185469E-4]:2.906223419419E-1)[&rate=5.322513751185469E-4]:4.220181022031E-1)[&rate=5.322513751185469E-4]:4.669377283845E-1,38[&rate=5.322513751185469E-4]:7.173111093761E-1)[&rate=5.322513751185469E-4]:6.809353102835E-1)[&rate=5.322513751185469E-4]:4.08721367051E-2,(61[&rate=5.322513751185469E-4]:5.706288250057E-1,(34[&rate=5.322513751185469E-4]:3.419184358581E-1,29[&rate=5.322513751185469E-4]:4.129566872243E-1)[&rate=5.322513751185469E-4]:3.745355854644E-2)[&rate=5.322513751185469E-4]:1.554415160018E-2)[&rate=5.322513751185469E-4]:2.083577105883E-2)[&rate=5.322513751185469E-4]:3.961681849402E-2,((33[&rate=5.322513751185469E-4]:5.435588773962E-1,30[&rate=5.322513751185469E-4]:4.288047790355E-1)[&rate=5.322513751185469E-4]:6.40174573139E-2,36[&rate=5.322513751185469E-4]:6.430954603929E-1)[&rate=5.322513751185469E-4]:3.35847505744E-2)[&rate=5.322513751185469E-4]:8.900046678255E-2);
tree STATE_27922000 [&joint=-18016.239076231752,lnP=-18016.239076231752] = [&R] ((35[&rate=5.685117789088603E-4]:7.188963536478E-1,((32[&rate=5.685117789088603E-4]:2.949788898197E-1,(31[&rate=5.685117789088603E-4]:1.27871775735E-1,37[&rate=5.685117789088603E-4]:1.27871775735E-1)[&rate=5.685117789088603E-4]:8.240766053267E-2)[&rate=5.685117789088603E-4]:3.81186596192E-1,((36[&rate=5.685117789088603E-4]:5.756205315194E-1,30[&rate=5.685117789088603E-4]:4.253473074759E-1)[&rate=5.685117789088603E-4]:1.518827517024E-2,33[&rate=5.685117789088603E-4]:5.552896810068E-1)[&rate=5.685117789088603E-4]:9.628564107056E-2)[&rate=5.685117789088603E-4]:5.365982938478E-2)[&rate=5.685117789088603E-4]:8.392166424542E-3,((((62[&rate=5.685117789088603E-4]:4.966785537872E-1,(2[&rate=5.685117789088603E-4]:7.947696629636E-1,((((7[&rate=5.685117789088603E-4]:2.179707448891E-1,6[&rate=5.685117789088603E-4]:2.179707448891E-1)[&rate=5.685117789088603E-4]:3.467178974039E-1,24[&rate=5.685117789088603E-4]:6.715379573615E-1)[&rate=5.685117789088603E-4]:1.598507314926E-1,(20[&rate=5.685117789088603E-4]:6.929115699608E-1,25[&rate=5.685117789088603E-4]:7.093499261252E-1)[&rate=5.685117789088603E-4]:1.275182147836E-1)[&rate=5.685117789088603E-4]:1.440286354551E-3,28[&rate=5.685117789088603E-4]:8.76664591647E-1)[&rate=5.685117789088603E-4]:1.455023315906E-1)[&rate=5.685117789088603E-4]:1.601257644473E0)[&rate=5.685117789088603E-4]:1.056643260292E-2,61[&rate=5.685117789088603E-4]:5.700865164447E-1)[&rate=5.685117789088603E-4]:1.205861159666E-2,(14[&rate=5.685117789088603E-4]:2.540742985176E0,(29[&rate=5.685117789088603E-4]:4.212126906817E-1,34[&rate=5.685117789088603E-4]:3.501744393155E-1)[&rate=5.685117789088603E-4]:3.403736837698E-2)[&rate=5.685117789088603E-4]:6.676489747734E-3)[&rate=5.685117789088603E-4]:1.649031469488E-2,((((((59[&rate=5.685117789088603E-4]:3.920500371062E-1,(56[&rate=5.685117789088603E-4]:3.845936242122E-1,60[&rate=5.685117789088603E-4]:3.873333502398E-1)[&rate=5.685117789088603E-4]:1.019613892134E-2)[&rate=5.685117789088603E-4]:3.976778235147E-2,57[&rate=5.685117789088603E-4]:4.372972715126E-1)[&rate=5.685117789088603E-4]:9.479636935319E-1,((((48[&rate=5.685117789088603E-4]:5.996335119941E-1,45[&rate=5.685117789088603E-4]:5.968937859668E-1)[&rate=5.685117789088603E-4]:2.571503110439E-2,((44[&rate=5.685117789088603E-4]:3.422821167341E-1,43[&rate=5.685117789088603E-4]:3.450218427615E-1)[&rate=5.685117789088603E-4]:2.450244919426E-1,(40[&rate=5.685117789088603E-4]:1.944475001879E-1,50[&rate=5.685117789088603E-4]:1.341735275851E-1)[&rate=5.685117789088603E-4]:3.955988345162E-1)[&rate=5.685117789088603E-4]:1.338440017532E-2)[&rate=5.685117789088603E-4]:4.017082938398E-1,(((((47[&rate=5.685117789088603E-4]:1.84644758581E-1,42[&rate=5.685117789088603E-4]:1.682064024166E-1)[&rate=5.685117789088603E-4]:3.59525067592E-2,54[&rate=5.685117789088603E-4]:3.959397310936E-1)[&rate=5.685117789088603E-4]:1.003080563285E-1,52[&rate=5.685117789088603E-4]:2.441929929016E-1)[&rate=5.685117789088603E-4]:4.607953054282E-1,(63[&rate=5.685117789088603E-4]:2.608577924905E-1,58[&rate=5.685117789088603E-4]:2.581180664631E-1)[&rate=5.685117789088603E-4]:4.82486670223E-1)[&rate=5.685117789088603E-4]:3.205860721114E-2,(51[&rate=5.685117789088603E-4]:2.052349661482E-1,(11[&rate=5.685117789088603E-4]:2.260728607024E-1,17[&rate=5.685117789088603E-4]:2.644290250861E-1)[&rate=5.685117789088603E-4]:6.135388626768E-2)[&rate=5.685117789088603E-4]:5.318119393928E-1)[&rate=5.685117789088603E-4]:2.078181505756E-1)[&rate=5.685117789088603E-4]:1.307704991145E-1,(((8[&rate=5.685117789088603E-4]:7.415743897825E-1,49[&rate=5.685117789088603E-4]:7.497935678646E-1)[&rate=5.685117789088603E-4]:2.38326903621E-2,((27[&rate=5.685117789088603E-4]:3.129745748208E-1,4[&rate=5.685117789088603E-4]:1.403718350948E-1)[&rate=5.685117789088603E-4]:4.152951808948E-1,(15[&rate=5.685117789088603E-4]:2.376902818229E-1,12[&rate=5.685117789088603E-4]:1.993341174392E-1)[&rate=5.685117789088603E-4]:4.138671451256E-1)[&rate=5.685117789088603E-4]:1.604249956619E-1)[&rate=5.685117789088603E-4]:5.178478860764E-2,(53[&rate=5.685117789088603E-4]:7.385009264731E-1,(41[&rate=5.685117789088603E-4]:4.886512302555E-1,46[&rate=5.685117789088603E-4]:5.105690384746E-1)[&rate=5.685117789088603E-4]:2.197127099162E-1)[&rate=5.685117789088603E-4]:8.964984638879E-2)[&rate=5.685117789088603E-4]:3.324162892185E-1)[&rate=5.685117789088603E-4]:5.483088926533E-2)[&rate=5.685117789088603E-4]:4.684476793501E-2,(39[&rate=5.685117789088603E-4]:1.250446441586E-1,(((1[&rate=5.685117789088603E-4]:1.718050398742E-2,(26[&rate=5.685117789088603E-4]:6.029972033731E-1,19[&rate=5.685117789088603E-4]:5.783396691267E-1)[&rate=5.685117789088603E-4]:2.004846704773E-1)[&rate=5.685117789088603E-4]:4.17438620757E-2,22[&rate=5.685117789088603E-4]:8.397462838713E-1)[&rate=5.685117789088603E-4]:3.30477640354E-1,((10[&rate=5.685117789088603E-4]:5.986340172965E-1,55[&rate=5.685117789088603E-4]:5.794559351047E-1)[&rate=5.685117789088603E-4]:9.432928762091E-2,(18[&rate=5.685117789088603E-4]:6.772153080338E-1,(23[&rate=5.685117789088603E-4]:4.888397946215E-1,21[&rate=5.685117789088603E-4]:4.778808905119E-1)[&rate=5.685117789088603E-4]:2.07553595604E-1)[&rate=5.685117789088603E-4]:9.24603256507E-2)[&rate=5.685117789088603E-4]:3.813702083491E-1)[&rate=5.685117789088603E-4]:1.164645555496E-1)[&rate=5.685117789088603E-4]:6.048574635504E-2)[&rate=5.685117789088603E-4]:9.268155828365E-2,((5[&rate=5.685117789088603E-4]:6.496170080961E-1,(9[&rate=5.685117789088603E-4]:5.629751008437E-1,13[&rate=5.685117789088603E-4]:6.013312652272E-1)[&rate=5.685117789088603E-4]:1.030802634168E-1)[&rate=5.685117789088603E-4]:5.68354850319E-1,(16[&rate=5.685117789088603E-4]:3.923089940401E-1,3[&rate=5.685117789088603E-4]:2.772405008895E-1)[&rate=5.685117789088603E-4]:8.886765630052E-1)[&rate=5.685117789088603E-4]:1.095551588753E-1)[&rate=5.685117789088603E-4]:3.47296112074E-1,38[&rate=5.685117789088603E-4]:6.200286088163E-1)[&rate=5.685117789088603E-4]:8.315524136787E-1)[&rate=5.685117789088603E-4]:1.204563560247E-1);
tree STATE_27924000 [&joint=-18010.129413794875,lnP=-18010.129413794875] = [&R] ((((33[&rate=5.236139648318801E-4]:5.439411064848E-1,30[&rate=5.236139648318801E-4]:4.291870081242E-1)[&rate=5.236139648318801E-4]:1.197843234261E-2,36[&rate=5.236139648318801E-4]:5.914386645103E-1)[&rate=5.236139648318801E-4]:1.93504895211E-1,(32[&rate=5.236139648318801E-4]:6.490307614024E-1,(31[&rate=5.236139648318801E-4]:4.496450135664E-1,37[&rate=5.236139648318801E-4]:4.496450135664E-1)[&rate=5.236139648318801E-4]:1.14686294284E-1)[&rate=5.236139648318801E-4]:1.249838365704E-1)[&rate=5.236139648318801E-4]:4.77173373649E-2,(35[&rate=5.236139648318801E-4]:8.065823149471E-1,((((34[&rate=5.236139648318801E-4]:3.568545302476E-1,((62[&rate=5.236139648318801E-4]:4.245382485573E-1,14[&rate=5.236139648318801E-4]:2.452654125494E0)[&rate=5.236139648318801E-4]:5.788520240622E-2,(2[&rate=5.236139648318801E-4]:7.551486608571E-1,((28[&rate=5.236139648318801E-4]:7.972133703242E-1,((7[&rate=5.236139648318801E-4]:3.239190060372E-1,6[&rate=5.236139648318801E-4]:3.239190060372E-1)[&rate=5.236139648318801E-4]:2.311950549547E-1,24[&rate=5.236139648318801E-4]:6.619633760604E-1)[&rate=5.236139648318801E-4]:9.141437782539E-2)[&rate=5.236139648318801E-4]:6.44498443185E-2,(20[&rate=5.236139648318801E-4]:4.52486287487E-1,25[&rate=5.236139648318801E-4]:4.689246436514E-1)[&rate=5.236139648318801E-4]:3.543824066076E-1)[&rate=5.236139648318801E-4]:1.208827064885E-1)[&rate=5.236139648318801E-4]:1.626623543755E0)[&rate=5.236139648318801E-4]:2.846379830597E-3)[&rate=5.236139648318801E-4]:2.68729792951E-2,61[&rate=5.236139648318801E-4]:5.749843401438E-1)[&rate=5.236139648318801E-4]:2.376530055677E-2,29[&rate=5.236139648318801E-4]:4.785310614656E-1)[&rate=5.236139648318801E-4]:2.596126862523E-2,((((39[&rate=5.236139648318801E-4]:1.168380810902E-1,(((1[&rate=5.236139648318801E-4]:1.245510224121E-1,(26[&rate=5.236139648318801E-4]:7.182864432668E-1,19[&rate=5.236139648318801E-4]:6.936289090204E-1)[&rate=5.236139648318801E-4]:1.925659490082E-1)[&rate=5.236139648318801E-4]:1.06450203349E-1,22[&rate=5.236139648318801E-4]:1.011823143569E0)[&rate=5.236139648318801E-4]:2.413700222033E-1,((10[&rate=5.236139648318801E-4]:5.042792880931E-1,55[&rate=5.236139648318801E-4]:4.851012059013E-1)[&rate=5.236139648318801E-4]:3.846013355296E-1,((18[&rate=5.236139648318801E-4]:3.57684728056E-1,23[&rate=5.236139648318801E-4]:3.768628102477E-1)[&rate=5.236139648318801E-4]:4.652300363951E-1,21[&rate=5.236139648318801E-4]:8.311339425331E-1)[&rate=5.236139648318801E-4]:1.426781879388E-1)[&rate=5.236139648318801E-4]:2.68422131191E-1)[&rate=5.236139648318801E-4]:2.528875093396E-2)[&rate=5.236139648318801E-4]:1.688783080006E-1,(((((((63[&rate=5.236139648318801E-4]:3.105236604943E-1,58[&rate=5.236139648318801E-4]:3.077839344669E-1)[&rate=5.236139648318801E-4]:4.281130108574E-1,52[&rate=5.236139648318801E-4]:7.00280506968E-1)[&rate=5.236139648318801E-4]:1.302636672888E-2,(54[&rate=5.236139648318801E-4]:8.034747446589E-1,(42[&rate=5.236139648318801E-4]:5.936925422239E-1,47[&rate=5.236139648318801E-4]:6.101308983882E-1)[&rate=5.236139648318801E-4]:1.800138051725E-2)[&rate=5.236139648318801E-4]:1.618869235586E-1)[&rate=5.236139648318801E-4]:5.772531946773E-2,(51[&rate=5.236139648318801E-4]:4.333335214443E-1,(11[&rate=5.236139648318801E-4]:3.689869348906E-1,17[&rate=5.236139648318801E-4]:4.073430992743E-1)[&rate=5.236139648318801E-4]:1.465383673755E-1)[&rate=5.236139648318801E-4]:3.376986717204E-1)[&rate=5.236139648318801E-4]:7.220983296597E-2,((48[&rate=5.236139648318801E-4]:3.453427675045E-1,(40[&rate=5.236139648318801E-4]:1.116623086102E-1,50[&rate=5.236139648318801E-4]:5.138833600741E-2)[&rate=5.236139648318801E-4]:2.117626506752E-1)[&rate=5.236139648318801E-4]:2.696907885575E-1,((44[&rate=5.236139648318801E-4]:1.518511582921E-1,43[&rate=5.236139648318801E-4]:1.545908843194E-1)[&rate=5.236139648318801E-4]:1.674068843845E-1,45[&rate=5.236139648318801E-4]:3.411758508957E-1)[&rate=5.236139648318801E-4]:2.711179791389E-1)[&rate=5.236139648318801E-4]:3.104002508906E-1)[&rate=5.236139648318801E-4]:1.910691850477E-1,((((8[&rate=5.236139648318801E-4]:3.745564014075E-1,(27[&rate=5.236139648318801E-4]:3.492724633747E-1,4[&rate=5.236139648318801E-4]:1.766697236487E-1)[&rate=5.236139648318801E-4]:1.485716092657E-1)[&rate=5.236139648318801E-4]:3.31895659052E-2,49[&rate=5.236139648318801E-4]:4.159651453948E-1)[&rate=5.236139648318801E-4]:2.100484228352E-1,(15[&rate=5.236139648318801E-4]:3.068940817005E-1,12[&rate=5.236139648318801E-4]:2.685379173168E-1)[&rate=5.236139648318801E-4]:3.574756509132E-1)[&rate=5.236139648318801E-4]:8.230754513397E-3,((53[&rate=5.236139648318801E-4]:2.32228723614E-1,46[&rate=5.236139648318801E-4]:2.240095455317E-1)[&rate=5.236139648318801E-4]:3.297459171841E-1,41[&rate=5.236139648318801E-4]:5.318376544968E-1)[&rate=5.236139648318801E-4]:7.500940797277E-2)[&rate=5.236139648318801E-4]:4.822586692568E-1)[&rate=5.236139648318801E-4]:1.631940190008E-1,(((60[&rate=5.236139648318801E-4]:4.535108392393E-1,56[&rate=5.236139648318801E-4]:4.507711132117E-1)[&rate=5.236139648318801E-4]:7.258503679002E-2,59[&rate=5.236139648318801E-4]:5.206164239743E-1)[&rate=5.236139648318801E-4]:5.675841687845E-2,57[&rate=5.236139648318801E-4]:5.828542929077E-1)[&rate=5.236139648318801E-4]:8.694454578195E-1)[&rate=5.236139648318801E-4]:7.999198082934E-2)[&rate=5.236139648318801E-4]:9.06424573961E-2,(((9[&rate=5.236139648318801E-4]:4.081351118906E-1,13[&rate=5.236139648318801E-4]:4.46491276274E-1)[&rate=5.236139648318801E-4]:2.203889001173E-1,5[&rate=5.236139648318801E-4]:6.120856558435E-1)[&rate=5.236139648318801E-4]:2.40927359888E-1,(16[&rate=5.236139648318801E-4]:6.465621927467E-1,3[&rate=5.236139648318801E-4]:5.314936995961E-1)[&rate=5.236139648318801E-4]:2.694645216148E-1)[&rate=5.236139648318801E-4]:5.726608992486E-1)[&rate=5.236139648318801E-4]:5.952087372517E-1,38[&rate=5.236139648318801E-4]:9.660881316836E-1)[&rate=5.236139648318801E-4]:5.11568357401E-1)[&rate=5.236139648318801E-4]:1.7367468431E-1)[&rate=5.236139648318801E-4]:4.220658641873E-3);
