## Supplementary File S2 for "Epidemiological and genomic investigation of chikungunya virus in Rio de Janeiro state, Brazil, between 2015 and 2018": chikv_ECSA_RJ1_HKY+G4_strict_skygrid_normalPriorRootAge.combined.trees.txt (part 86 of 110)

#NEXUS
tree STATE_27926000 [&joint=-18026.289604925125,lnP=-18026.289604925125] = [&R] ((32[&rate=5.156775170096516E-4]:5.598102161892E-1,(31[&rate=5.156775170096516E-4]:4.165610757252E-1,37[&rate=5.156775170096516E-4]:4.165610757252E-1)[&rate=5.156775170096516E-4]:5.854968691192E-2)[&rate=5.156775170096516E-4]:2.742385269562E-1,((((34[&rate=5.156775170096516E-4]:3.481561426009E-1,(62[&rate=5.156775170096516E-4]:3.646924997725E-1,14[&rate=5.156775170096516E-4]:2.392808376709E0)[&rate=5.156775170096516E-4]:1.118789433749E-1)[&rate=5.156775170096516E-4]:4.682323153945E-2,(29[&rate=5.156775170096516E-4]:3.616658286365E-1,61[&rate=5.156775170096516E-4]:4.818844078714E-1)[&rate=5.156775170096516E-4]:1.0435179687E-1)[&rate=5.156775170096516E-4]:3.212446938662E-2,(2[&rate=5.156775170096516E-4]:1.327284484606E0,((28[&rate=5.156775170096516E-4]:7.224282455899E-1,(20[&rate=5.156775170096516E-4]:4.767348055113E-1,25[&rate=5.156775170096516E-4]:4.931731616757E-1)[&rate=5.156775170096516E-4]:1.908989195305E-1)[&rate=5.156775170096516E-4]:1.839774333795E-1,((7[&rate=5.156775170096516E-4]:4.191009327248E-1,6[&rate=5.156775170096516E-4]:4.191009327248E-1)[&rate=5.156775170096516E-4]:1.988175014831E-1,24[&rate=5.156775170096516E-4]:7.247677492764E-1)[&rate=5.156775170096516E-4]:1.378023132546E-1)[&rate=5.156775170096516E-4]:6.482760659109E-1)[&rate=5.156775170096516E-4]:1.127583413116E0)[&rate=5.156775170096516E-4]:1.93374734498E-1,((35[&rate=5.156775170096516E-4]:4.773644781136E-1,(((((((59[&rate=5.156775170096516E-4]:3.110075433585E-1,56[&rate=5.156775170096516E-4]:3.137472693859E-1)[&rate=5.156775170096516E-4]:1.205827239674E-1,60[&rate=5.156775170096516E-4]:4.370697193809E-1)[&rate=5.156775170096516E-4]:1.991962499931E-1,57[&rate=5.156775170096516E-4]:6.36265969374E-1)[&rate=5.156775170096516E-4]:8.970045517083E-1,((((1[&rate=5.156775170096516E-4]:9.727638969752E-2,(26[&rate=5.156775170096516E-4]:7.076144856782E-1,19[&rate=5.156775170096516E-4]:6.829569514317E-1)[&rate=5.156775170096516E-4]:1.759632738823E-1)[&rate=5.156775170096516E-4]:2.579474204843E-1,22[&rate=5.156775170096516E-4]:1.13604572799E0)[&rate=5.156775170096516E-4]:1.084537168292E-1,((10[&rate=5.156775170096516E-4]:5.467605265649E-1,55[&rate=5.156775170096516E-4]:5.275824443732E-1)[&rate=5.156775170096516E-4]:3.11029527725E-1,((18[&rate=5.156775170096516E-4]:2.869752536354E-1,23[&rate=5.156775170096516E-4]:3.061533358271E-1)[&rate=5.156775170096516E-4]:1.957499688616E-1,21[&rate=5.156775170096516E-4]:4.90944400579E-1)[&rate=5.156775170096516E-4]:4.517771605602E-1)[&rate=5.156775170096516E-4]:2.908189795704E-1)[&rate=5.156775170096516E-4]:3.727325296372E-2,39[&rate=5.156775170096516E-4]:1.201288621666E-1)[&rate=5.156775170096516E-4]:1.665663164499E-1)[&rate=5.156775170096516E-4]:3.210543690785E-3,(((((11[&rate=5.156775170096516E-4]:6.004638557249E-1,17[&rate=5.156775170096516E-4]:6.388200201086E-1)[&rate=5.156775170096516E-4]:1.818350436353E-1,51[&rate=5.156775170096516E-4]:7.001071185384E-1)[&rate=5.156775170096516E-4]:7.029898189573E-2,(44[&rate=5.156775170096516E-4]:7.606279369421E-1,(45[&rate=5.156775170096516E-4]:5.760306272802E-1,(43[&rate=5.156775170096516E-4]:5.008852807261E-1,(48[&rate=5.156775170096516E-4]:1.333700577156E-1,(40[&rate=5.156775170096516E-4]:7.624360354625E-2,50[&rate=5.156775170096516E-4]:1.596963094348E-2)[&rate=5.156775170096516E-4]:3.520864595029E-2)[&rate=5.156775170096516E-4]:3.894330312295E-1)[&rate=5.156775170096516E-4]:5.596726436236E-2)[&rate=5.156775170096516E-4]:2.065151178811E-1)[&rate=5.156775170096516E-4]:6.731241006735E-2)[&rate=5.156775170096516E-4]:4.120395684803E-1,(((42[&rate=5.156775170096516E-4]:4.359143281182E-1,(47[&rate=5.156775170096516E-4]:1.774891337637E-1,54[&rate=5.156775170096516E-4]:3.528315995171E-1)[&rate=5.156775170096516E-4]:2.748635505188E-1)[&rate=5.156775170096516E-4]:2.031299748618E-1,52[&rate=5.156775170096516E-4]:5.787703303772E-1)[&rate=5.156775170096516E-4]:1.571253767564E-1,(63[&rate=5.156775170096516E-4]:2.628853046053E-1,58[&rate=5.156775170096516E-4]:2.601455785779E-1)[&rate=5.156775170096516E-4]:5.11366566912E-1)[&rate=5.156775170096516E-4]:4.465499617807E-1)[&rate=5.156775170096516E-4]:1.48187141228E-2,((((53[&rate=5.156775170096516E-4]:5.824888029801E-1,(41[&rate=5.156775170096516E-4]:3.70302556338E-1,46[&rate=5.156775170096516E-4]:3.922203645571E-1)[&rate=5.156775170096516E-4]:1.820492603406E-1)[&rate=5.156775170096516E-4]:8.9212938246E-2,49[&rate=5.156775170096516E-4]:6.689620151985E-1)[&rate=5.156775170096516E-4]:1.043064101462E-1,(15[&rate=5.156775170096516E-4]:3.375336932035E-1,12[&rate=5.156775170096516E-4]:2.991775288199E-1)[&rate=5.156775170096516E-4]:4.740908965249E-1)[&rate=5.156775170096516E-4]:2.427221535376E-2,((27[&rate=5.156775170096516E-4]:3.802769048716E-1,4[&rate=5.156775170096516E-4]:2.076741651456E-1)[&rate=5.156775170096516E-4]:3.52829607842E-1,8[&rate=5.156775170096516E-4]:6.098188414807E-1)[&rate=5.156775170096516E-4]:1.795026211357E-1)[&rate=5.156775170096516E-4]:4.819155231606E-1)[&rate=5.156775170096516E-4]:8.44221611878E-2)[&rate=5.156775170096516E-4]:1.716616566021E-1,((5[&rate=5.156775170096516E-4]:7.53196224319E-1,(9[&rate=5.156775170096516E-4]:5.166291082186E-1,13[&rate=5.156775170096516E-4]:5.549852726021E-1)[&rate=5.156775170096516E-4]:2.530054722647E-1)[&rate=5.156775170096516E-4]:1.043243838609E-2,(16[&rate=5.156775170096516E-4]:5.285799939133E-1,3[&rate=5.156775170096516E-4]:4.135115007626E-1)[&rate=5.156775170096516E-4]:2.98062367422E-1)[&rate=5.156775170096516E-4]:7.472537846975E-1)[&rate=5.156775170096516E-4]:6.333435480142E-1,38[&rate=5.156775170096516E-4]:1.089431474869E0)[&rate=5.156775170096516E-4]:2.326818616924E-1)[&rate=5.156775170096516E-4]:1.500206887058E-1,((36[&rate=5.156775170096516E-4]:4.899555553817E-1,30[&rate=5.156775170096516E-4]:3.396823313382E-1)[&rate=5.156775170096516E-4]:1.185297150119E-1,33[&rate=5.156775170096516E-4]:5.729661447107E-1)[&rate=5.156775170096516E-4]:4.075781992307E-2)[&rate=5.156775170096516E-4]:1.92546963118E-1)[&rate=5.156775170096516E-4]:3.187651459228E-3);
tree STATE_27928000 [&joint=-17998.063644680424,lnP=-17998.063644680424] = [&R] (((35[&rate=5.724860893293711E-4]:6.216788533483E-1,((((((((45[&rate=5.724860893293711E-4]:5.457761199895E-1,(48[&rate=5.724860893293711E-4]:2.800944728571E-1,(40[&rate=5.724860893293711E-4]:1.999299858351E-1,50[&rate=5.724860893293711E-4]:1.396560132324E-1)[&rate=5.724860893293711E-4]:5.824667880284E-2)[&rate=5.724860893293711E-4]:2.684213731598E-1)[&rate=5.724860893293711E-4]:8.826879113329E-2,(43[&rate=5.724860893293711E-4]:3.879692258245E-1,44[&rate=5.724860893293711E-4]:3.852294997972E-1)[&rate=5.724860893293711E-4]:2.268976031066E-1)[&rate=5.724860893293711E-4]:2.100612939702E-1,(51[&rate=5.724860893293711E-4]:5.231248967843E-1,(11[&rate=5.724860893293711E-4]:5.585677999158E-1,17[&rate=5.724860893293711E-4]:5.969239642995E-1)[&rate=5.724860893293711E-4]:4.674887769034E-2)[&rate=5.724860893293711E-4]:2.415292535142E-1)[&rate=5.724860893293711E-4]:1.462764548199E-1,(((47[&rate=5.724860893293711E-4]:4.103774209388E-1,(54[&rate=5.724860893293711E-4]:5.601769292644E-1,42[&rate=5.724860893293711E-4]:3.683961073466E-1)[&rate=5.724860893293711E-4]:2.554295742775E-2)[&rate=5.724860893293711E-4]:2.47625165513E-1,52[&rate=5.724860893293711E-4]:5.812902576846E-1)[&rate=5.724860893293711E-4]:3.594492549701E-2,(63[&rate=5.724860893293711E-4]:2.967381381005E-1,58[&rate=5.724860893293711E-4]:2.939984120731E-1)[&rate=5.724860893293711E-4]:3.588532094648E-1)[&rate=5.724860893293711E-4]:2.936954219368E-1)[&rate=5.724860893293711E-4]:2.229146277382E-1,(((((41[&rate=5.724860893293711E-4]:3.830062685442E-1,46[&rate=5.724860893293711E-4]:4.049240767633E-1)[&rate=5.724860893293711E-4]:7.708575306177E-2,53[&rate=5.724860893293711E-4]:4.902290079074E-1)[&rate=5.724860893293711E-4]:1.49343118043E-1,49[&rate=5.724860893293711E-4]:6.368323999228E-1)[&rate=5.724860893293711E-4]:1.21984486247E-2,(15[&rate=5.724860893293711E-4]:5.510501645906E-1,12[&rate=5.724860893293711E-4]:5.12694000207E-1)[&rate=5.724860893293711E-4]:1.363368483405E-1)[&rate=5.724860893293711E-4]:1.705751892889E-1,((27[&rate=5.724860893293711E-4]:3.801827761241E-1,4[&rate=5.724860893293711E-4]:2.075800363981E-1)[&rate=5.724860893293711E-4]:3.520781528872E-1,8[&rate=5.724860893293711E-4]:6.089732577784E-1)[&rate=5.724860893293711E-4]:2.024136019758E-1)[&rate=5.724860893293711E-4]:3.964309758421E-1)[&rate=5.724860893293711E-4]:6.064702928177E-2,(((((10[&rate=5.724860893293711E-4]:6.716112188893E-1,55[&rate=5.724860893293711E-4]:6.524331366975E-1)[&rate=5.724860893293711E-4]:1.350969566347E-1,((18[&rate=5.724860893293711E-4]:4.44210228617E-1,23[&rate=5.724860893293711E-4]:4.633883108088E-1)[&rate=5.724860893293711E-4]:2.787039479384E-1,21[&rate=5.724860893293711E-4]:7.311333546376E-1)[&rate=5.724860893293711E-4]:1.605063277356E-1)[&rate=5.724860893293711E-4]:3.85860298387E-1,39[&rate=5.724860893293711E-4]:1.268150492535E-1)[&rate=5.724860893293711E-4]:1.569220836111E-2,((1[&rate=5.724860893293711E-4]:7.915581635194E-2,(26[&rate=5.724860893293711E-4]:7.067727245732E-1,19[&rate=5.724860893293711E-4]:6.821151903267E-1)[&rate=5.724860893293711E-4]:1.586844616417E-1)[&rate=5.724860893293711E-4]:1.845542970393E-2,22[&rate=5.724860893293711E-4]:8.784331638641E-1)[&rate=5.724860893293711E-4]:4.257179293669E-1)[&rate=5.724860893293711E-4]:5.564284118141E-2,((56[&rate=5.724860893293711E-4]:5.17751611429E-1,(60[&rate=5.724860893293711E-4]:4.596603045305E-1,59[&rate=5.724860893293711E-4]:4.541808524756E-1)[&rate=5.724860893293711E-4]:6.083103292607E-2)[&rate=5.724860893293711E-4]:1.491255863454E-1,57[&rate=5.724860893293711E-4]:6.69616923802E-1)[&rate=5.724860893293711E-4]:7.751085174598E-1)[&rate=5.724860893293711E-4]:4.561341424654E-3)[&rate=5.724860893293711E-4]:1.944448090797E-1,(((16[&rate=5.724860893293711E-4]:4.069197867894E-1,3[&rate=5.724860893293711E-4]:2.918512936388E-1)[&rate=5.724860893293711E-4]:2.387882096653E-1,5[&rate=5.724860893293711E-4]:5.826942978245E-1)[&rate=5.724860893293711E-4]:2.256990726066E-1,(9[&rate=5.724860893293711E-4]:5.896381758804E-1,13[&rate=5.724860893293711E-4]:6.279943402639E-1)[&rate=5.724860893293711E-4]:2.351935507151E-1)[&rate=5.724860893293711E-4]:6.380779473623E-1)[&rate=5.724860893293711E-4]:7.621466210252E-1,38[&rate=5.724860893293711E-4]:1.153823418271E0)[&rate=5.724860893293711E-4]:3.126042935252E-1)[&rate=5.724860893293711E-4]:9.255228579277E-2,(36[&rate=5.724860893293711E-4]:6.68936907591E-1,(33[&rate=5.724860893293711E-4]:5.960558411515E-1,30[&rate=5.724860893293711E-4]:4.813017427909E-1)[&rate=5.724860893293711E-4]:3.736194075657E-2)[&rate=5.724860893293711E-4]:6.715215504739E-2)[&rate=5.724860893293711E-4]:1.554438808252E-1,((32[&rate=5.724860893293711E-4]:6.61338209546E-1,(31[&rate=5.724860893293711E-4]:4.519457920381E-1,37[&rate=5.724860893293711E-4]:4.519457920381E-1)[&rate=5.724860893293711E-4]:1.246929639558E-1)[&rate=5.724860893293711E-4]:1.640496571952E-1,((((29[&rate=5.724860893293711E-4]:3.694255775931E-1,34[&rate=5.724860893293711E-4]:2.983873262269E-1)[&rate=5.724860893293711E-4]:5.266851898654E-2,(2[&rate=5.724860893293711E-4]:7.53326103211E-1,((28[&rate=5.724860893293711E-4]:7.711011038111E-1,(20[&rate=5.724860893293711E-4]:4.656361263987E-1,25[&rate=5.724860893293711E-4]:4.820744825631E-1)[&rate=5.724860893293711E-4]:2.506704568644E-1)[&rate=5.724860893293711E-4]:3.982081839486E-2,((7[&rate=5.724860893293711E-4]:2.391148016084E-1,6[&rate=5.724860893293711E-4]:2.391148016084E-1)[&rate=5.724860893293711E-4]:3.451437092867E-1,24[&rate=5.724860893293711E-4]:6.911078259637E-1)[&rate=5.724860893293711E-4]:7.597847980394E-2)[&rate=5.724860893293711E-4]:1.698014412791E-1)[&rate=5.724860893293711E-4]:1.625493796198E0)[&rate=5.724860893293711E-4]:6.616720758417E-2,(14[&rate=5.724860893293711E-4]:2.264469857823E0,62[&rate=5.724860893293711E-4]:2.363539808863E-1)[&rate=5.724860893293711E-4]:3.092843724579E-1)[&rate=5.724860893293711E-4]:3.377796562238E-2,61[&rate=5.724860893293711E-4]:6.422578490211E-1)[&rate=5.724860893293711E-4]:1.640043346599E-1)[&rate=5.724860893293711E-4]:5.521611497385E-2);
tree STATE_27930000 [&joint=-18014.062832902007,lnP=-18014.062832902007] = [&R] ((((33[&rate=5.826270283082332E-4]:7.026274335483E-1,(30[&rate=5.826270283082332E-4]:5.739774473546E-1,36[&rate=5.826270283082332E-4]:7.242506713981E-1)[&rate=5.826270283082332E-4]:1.389588783298E-2)[&rate=5.826270283082332E-4]:8.711192793224E-2,(34[&rate=5.826270283082332E-4]:5.372451557336E-1,(14[&rate=5.826270283082332E-4]:2.68410707408E0,(29[&rate=5.826270283082332E-4]:5.961478481397E-1,((61[&rate=5.826270283082332E-4]:6.40221405265E-1,(2[&rate=5.826270283082332E-4]:7.547639393811E-1,(((20[&rate=5.826270283082332E-4]:3.755263393265E-1,25[&rate=5.826270283082332E-4]:3.919646954909E-1)[&rate=5.826270283082332E-4]:3.19871743127E-1,((7[&rate=5.826270283082332E-4]:2.47194645317E-1,6[&rate=5.826270283082332E-4]:2.47194645317E-1)[&rate=5.826270283082332E-4]:2.408923913119E-1,24[&rate=5.826270283082332E-4]:5.949363516974E-1)[&rate=5.826270283082332E-4]:1.114206348658E-1)[&rate=5.826270283082332E-4]:6.320328739291E-3,28[&rate=5.826270283082332E-4]:7.565129317409E-1)[&rate=5.826270283082332E-4]:2.256482679143E-1)[&rate=5.826270283082332E-4]:1.721964689478E0)[&rate=5.826270283082332E-4]:1.078126339509E-2,62[&rate=5.826270283082332E-4]:5.881611386055E-1)[&rate=5.826270283082332E-4]:6.536375871454E-2)[&rate=5.826270283082332E-4]:2.466299822591E-3)[&rate=5.826270283082332E-4]:9.669259137519E-3)[&rate=5.826270283082332E-4]:6.670185602004E-2)[&rate=5.826270283082332E-4]:2.473942264992E-3,(35[&rate=5.826270283082332E-4]:7.621927767066E-1,(((((((((45[&rate=5.826270283082332E-4]:6.02943337887E-1,(48[&rate=5.826270283082332E-4]:4.247069173119E-1,(40[&rate=5.826270283082332E-4]:1.875159053254E-1,50[&rate=5.826270283082332E-4]:1.272419327226E-1)[&rate=5.826270283082332E-4]:2.152732037674E-1)[&rate=5.826270283082332E-4]:1.809761466025E-1)[&rate=5.826270283082332E-4]:6.109966367669E-2,(43[&rate=5.826270283082332E-4]:4.254716264732E-1,44[&rate=5.826270283082332E-4]:4.227319004458E-1)[&rate=5.826270283082332E-4]:2.193932928988E-1)[&rate=5.826270283082332E-4]:1.678440252883E-1,(51[&rate=5.826270283082332E-4]:6.9973746419E-1,(11[&rate=5.826270283082332E-4]:6.440628135861E-1,17[&rate=5.826270283082332E-4]:6.824189779698E-1)[&rate=5.826270283082332E-4]:1.378664314258E-1)[&rate=5.826270283082332E-4]:5.269750786749E-2)[&rate=5.826270283082332E-4]:1.263698632104E-1,(52[&rate=5.826270283082332E-4]:5.544582344738E-1,((47[&rate=5.826270283082332E-4]:4.022034600304E-1,(42[&rate=5.826270283082332E-4]:3.802670105794E-1,54[&rate=5.826270283082332E-4]:5.720478324971E-1)[&rate=5.826270283082332E-4]:5.498093286631E-3)[&rate=5.826270283082332E-4]:2.17342139393E-1,(63[&rate=5.826270283082332E-4]:2.747814799222E-1,58[&rate=5.826270283082332E-4]:2.720417538949E-1)[&rate=5.826270283082332E-4]:3.064079551177E-1)[&rate=5.826270283082332E-4]:1.162496381761E-2)[&rate=5.826270283082332E-4]:3.243466007941E-1)[&rate=5.826270283082332E-4]:6.369656446509E-3,((46[&rate=5.826270283082332E-4]:5.911069755779E-1,(53[&rate=5.826270283082332E-4]:5.924702733179E-1,41[&rate=5.826270283082332E-4]:5.623332870165E-1)[&rate=5.826270283082332E-4]:6.855880342296E-3)[&rate=5.826270283082332E-4]:2.32141494907E-1,((49[&rate=5.826270283082332E-4]:6.50067172418E-1,(15[&rate=5.826270283082332E-4]:3.22377608012E-1,12[&rate=5.826270283082332E-4]:2.840214436283E-1)[&rate=5.826270283082332E-4]:3.660457287896E-1)[&rate=5.826270283082332E-4]:1.482339417435E-1,(8[&rate=5.826270283082332E-4]:6.190320904935E-1,(27[&rate=5.826270283082332E-4]:6.35161152713E-1,4[&rate=5.826270283082332E-4]:4.62558412987E-1)[&rate=5.826270283082332E-4]:1.071586090133E-1)[&rate=5.826270283082332E-4]:1.710498455859E-1)[&rate=5.826270283082332E-4]:3.04268083782E-2)[&rate=5.826270283082332E-4]:1.386383499966E-1)[&rate=5.826270283082332E-4]:1.192783347797E-1,((56[&rate=5.826270283082332E-4]:5.139634509995E-1,(60[&rate=5.826270283082332E-4]:4.495603380226E-1,59[&rate=5.826270283082332E-4]:4.440808859677E-1)[&rate=5.826270283082332E-4]:6.714283900453E-2)[&rate=5.826270283082332E-4]:2.696562119202E-1,57[&rate=5.826270283082332E-4]:7.863593889473E-1)[&rate=5.826270283082332E-4]:4.728879580949E-1)[&rate=5.826270283082332E-4]:2.677122610491E-1,((((1[&rate=5.826270283082332E-4]:1.534584462339E-1,(26[&rate=5.826270283082332E-4]:7.542099859462E-1,19[&rate=5.826270283082332E-4]:7.295524516997E-1)[&rate=5.826270283082332E-4]:1.855498301507E-1)[&rate=5.826270283082332E-4]:5.300442226495E-2,22[&rate=5.826270283082332E-4]:9.872847863071E-1)[&rate=5.826270283082332E-4]:3.225109916842E-1,((10[&rate=5.826270283082332E-4]:6.540398866643E-1,55[&rate=5.826270283082332E-4]:6.348618044726E-1)[&rate=5.826270283082332E-4]:5.664599643554E-2,((18[&rate=5.826270283082332E-4]:4.215539086914E-1,23[&rate=5.826270283082332E-4]:4.407319908831E-1)[&rate=5.826270283082332E-4]:1.689912392833E-1,21[&rate=5.826270283082332E-4]:5.987643260568E-1)[&rate=5.826270283082332E-4]:1.968530638923E-1)[&rate=5.826270283082332E-4]:5.032194839326E-1)[&rate=5.826270283082332E-4]:6.568156066883E-2,39[&rate=5.826270283082332E-4]:2.138335030438E-1)[&rate=5.826270283082332E-4]:6.655076258172E-2)[&rate=5.826270283082332E-4]:1.277073230909E-1,(((16[&rate=5.826270283082332E-4]:5.381012662724E-1,(9[&rate=5.826270283082332E-4]:3.360588052069E-1,13[&rate=5.826270283082332E-4]:3.744149695903E-1)[&rate=5.826270283082332E-4]:1.554671185998E-1)[&rate=5.826270283082332E-4]:2.230697553808E-2,5[&rate=5.826270283082332E-4]:4.973945431803E-1)[&rate=5.826270283082332E-4]:4.842021007629E-1,3[&rate=5.826270283082332E-4]:9.295418494228E-1)[&rate=5.826270283082332E-4]:4.758100132663E-1)[&rate=5.826270283082332E-4]:1.093948243297E0,38[&rate=5.826270283082332E-4]:1.496560379959E0)[&rate=5.826270283082332E-4]:1.103812551954E-1)[&rate=5.826270283082332E-4]:4.368172922449E-2)[&rate=5.826270283082332E-4]:8.478168857459E-3,(32[&rate=5.826270283082332E-4]:7.31873721812E-1,(31[&rate=5.826270283082332E-4]:5.667907567486E-1,37[&rate=5.826270283082332E-4]:5.667907567486E-1)[&rate=5.826270283082332E-4]:8.038351151144E-2)[&rate=5.826270283082332E-4]:9.340791472527E-2);
tree STATE_27932000 [&joint=-18014.43177257157,lnP=-18014.43177257157] = [&R] ((((61[&rate=5.295129402567494E-4]:7.021330366815E-1,34[&rate=5.295129402567494E-4]:5.108762060804E-1)[&rate=5.295129402567494E-4]:4.952155339909E-2,14[&rate=5.295129402567494E-4]:2.716928936963E0)[&rate=5.295129402567494E-4]:1.049726130436E-2,((29[&rate=5.295129402567494E-4]:5.091809280415E-1,62[&rate=5.295129402567494E-4]:5.665579772218E-1)[&rate=5.295129402567494E-4]:8.939186353884E-2,(2[&rate=5.295129402567494E-4]:7.54863740843E-1,((((7[&rate=5.295129402567494E-4]:1.816808679666E-1,6[&rate=5.295129402567494E-4]:1.816808679666E-1)[&rate=5.295129402567494E-4]:2.243752689872E-1,24[&rate=5.295129402567494E-4]:5.129054520224E-1)[&rate=5.295129402567494E-4]:1.85025406294E-1,28[&rate=5.295129402567494E-4]:7.417664747548E-1)[&rate=5.295129402567494E-4]:1.706258298103E-2,(20[&rate=5.295129402567494E-4]:4.437482752972E-1,25[&rate=5.295129402567494E-4]:4.601866314616E-1)[&rate=5.295129402567494E-4]:2.602862618905E-1)[&rate=5.295129402567494E-4]:2.234319433812E-1)[&rate=5.295129402567494E-4]:1.800434853567E0)[&rate=5.295129402567494E-4]:4.336048056975E-2)[&rate=5.295129402567494E-4]:5.114983041602E-2,(((32[&rate=5.295129402567494E-4]:6.636069481696E-1,(31[&rate=5.295129402567494E-4]:3.253407572412E-1,37[&rate=5.295129402567494E-4]:3.253407572412E-1)[&rate=5.295129402567494E-4]:2.535667373763E-1)[&rate=5.295129402567494E-4]:1.060777044372E-1,(36[&rate=5.295129402567494E-4]:7.642411364553E-1,(33[&rate=5.295129402567494E-4]:7.213266573957E-1,30[&rate=5.295129402567494E-4]:6.065725590351E-1)[&rate=5.295129402567494E-4]:7.395353376679E-3)[&rate=5.295129402567494E-4]:1.63724779E-2)[&rate=5.295129402567494E-4]:5.11910069826E-2,(35[&rate=5.295129402567494E-4]:7.014978827395E-1,((((((((10[&rate=5.295129402567494E-4]:5.27742235894E-1,55[&rate=5.295129402567494E-4]:5.085641537023E-1)[&rate=5.295129402567494E-4]:1.311009203213E-1,((18[&rate=5.295129402567494E-4]:3.40372247283E-1,23[&rate=5.295129402567494E-4]:3.595503294747E-1)[&rate=5.295129402567494E-4]:3.64508438092E-1,21[&rate=5.295129402567494E-4]:7.13099863457E-1)[&rate=5.295129402567494E-4]:3.067479960746E-2)[&rate=5.295129402567494E-4]:3.759544638259E-1,(22[&rate=5.295129402567494E-4]:9.395658947137E-1,(1[&rate=5.295129402567494E-4]:1.13193326097E-1,(26[&rate=5.295129402567494E-4]:8.035915358358E-1,19[&rate=5.295129402567494E-4]:7.789340015894E-1)[&rate=5.295129402567494E-4]:9.590316012415E-2)[&rate=5.295129402567494E-4]:4.555065080841E-2)[&rate=5.295129402567494E-4]:1.911221362864E-1)[&rate=5.295129402567494E-4]:8.852774481093E-2,39[&rate=5.295129402567494E-4]:5.75719401946E-2)[&rate=5.295129402567494E-4]:2.385265908005E-1,((((((40[&rate=5.295129402567494E-4]:2.976690571668E-1,50[&rate=5.295129402567494E-4]:2.37395084564E-1)[&rate=5.295129402567494E-4]:2.728783126151E-1,(45[&rate=5.295129402567494E-4]:5.039604448405E-1,48[&rate=5.295129402567494E-4]:5.067001708678E-1)[&rate=5.295129402567494E-4]:8.576500713313E-2)[&rate=5.295129402567494E-4]:4.048634768387E-2,(44[&rate=5.295129402567494E-4]:5.865134417597E-1,43[&rate=5.295129402567494E-4]:5.892531677871E-1)[&rate=5.295129402567494E-4]:2.178054967862E-2)[&rate=5.295129402567494E-4]:2.096820780117E-1,(51[&rate=5.295129402567494E-4]:6.936335077818E-1,(11[&rate=5.295129402567494E-4]:4.951661299307E-1,17[&rate=5.295129402567494E-4]:5.335222943144E-1)[&rate=5.295129402567494E-4]:2.806591586729E-1)[&rate=5.295129402567494E-4]:6.680831509287E-2)[&rate=5.295129402567494E-4]:1.3950601727E-1,(((63[&rate=5.295129402567494E-4]:2.487037105142E-1,58[&rate=5.295129402567494E-4]:2.459639844868E-1)[&rate=5.295129402567494E-4]:3.588794031718E-1,((42[&rate=5.295129402567494E-4]:3.79591705984E-1,54[&rate=5.295129402567494E-4]:5.713725279018E-1)[&rate=5.295129402567494E-4]:3.015099697644E-2,47[&rate=5.295129402567494E-4]:4.261810591248E-1)[&rate=5.295129402567494E-4]:2.197582189446E-1)[&rate=5.295129402567494E-4]:4.758657094826E-3,52[&rate=5.295129402567494E-4]:5.739856063971E-1)[&rate=5.295129402567494E-4]:3.259622337475E-1)[&rate=5.295129402567494E-4]:1.397415925397E-1,((15[&rate=5.295129402567494E-4]:5.570307206324E-1,12[&rate=5.295129402567494E-4]:5.186745562487E-1)[&rate=5.295129402567494E-4]:3.099896970704E-1,(((27[&rate=5.295129402567494E-4]:4.23472911737E-1,4[&rate=5.295129402567494E-4]:2.50870172011E-1)[&rate=5.295129402567494E-4]:3.683765509963E-1,(49[&rate=5.295129402567494E-4]:6.309102033881E-1,8[&rate=5.295129402567494E-4]:6.226910253061E-1)[&rate=5.295129402567494E-4]:4.587076619435E-2)[&rate=5.295129402567494E-4]:8.411653835293E-2,(41[&rate=5.295129402567494E-4]:3.330491469408E-1,(46[&rate=5.295129402567494E-4]:2.848257123652E-1,53[&rate=5.295129402567494E-4]:2.930448904475E-1)[&rate=5.295129402567494E-4]:7.014124279466E-2)[&rate=5.295129402567494E-4]:4.004511007208E-1)[&rate=5.295129402567494E-4]:6.77667453837E-2)[&rate=5.295129402567494E-4]:2.93216960187E-1)[&rate=5.295129402567494E-4]:2.481899202285E-1)[&rate=5.295129402567494E-4]:5.6274210276E-3,((60[&rate=5.295129402567494E-4]:6.852786431377E-1,(59[&rate=5.295129402567494E-4]:6.33745298067E-1,56[&rate=5.295129402567494E-4]:6.364850240944E-1)[&rate=5.295129402567494E-4]:4.605389301575E-2)[&rate=5.295129402567494E-4]:1.019912882795E-1,57[&rate=5.295129402567494E-4]:7.872699314172E-1)[&rate=5.295129402567494E-4]:7.610313630713E-1)[&rate=5.295129402567494E-4]:3.275401136609E-1,(((3[&rate=5.295129402567494E-4]:2.359125549243E-1,16[&rate=5.295129402567494E-4]:3.509810480749E-1)[&rate=5.295129402567494E-4]:2.885793625033E-1,(9[&rate=5.295129402567494E-4]:4.820069705965E-1,13[&rate=5.295129402567494E-4]:5.203631349799E-1)[&rate=5.295129402567494E-4]:1.10978097516E-1)[&rate=5.295129402567494E-4]:1.774308089437E-1,5[&rate=5.295129402567494E-4]:7.539775208918E-1)[&rate=5.295129402567494E-4]:9.246036132849E-1)[&rate=5.295129402567494E-4]:6.618818326812E-1,38[&rate=5.295129402567494E-4]:1.28566844631E0)[&rate=5.295129402567494E-4]:2.605782948772E-1)[&rate=5.295129402567494E-4]:1.084488151011E-1)[&rate=5.295129402567494E-4]:1.155170527171E-2);
tree STATE_27934000 [&joint=-18003.147084354958,lnP=-18003.147084354958] = [&R] ((30[&rate=5.276660352739892E-4]:6.047543037889E-1,(36[&rate=5.276660352739892E-4]:7.491174894648E-1,33[&rate=5.276660352739892E-4]:7.13598363782E-1)[&rate=5.276660352739892E-4]:5.910038367625E-3)[&rate=5.276660352739892E-4]:9.2686141645E-2,(((((14[&rate=5.276660352739892E-4]:2.678056337657E0,(2[&rate=5.276660352739892E-4]:7.959763095367E-1,(((20[&rate=5.276660352739892E-4]:2.676660502525E-1,25[&rate=5.276660352739892E-4]:2.841044064169E-1)[&rate=5.276660352739892E-4]:4.791777554927E-1,((7[&rate=5.276660352739892E-4]:3.758664755668E-1,6[&rate=5.276660352739892E-4]:3.758664755668E-1)[&rate=5.276660352739892E-4]:2.091544336479E-1,24[&rate=5.276660352739892E-4]:6.918702242832E-1)[&rate=5.276660352739892E-4]:6.593248557168E-2)[&rate=5.276660352739892E-4]:3.290998980799E-2,28[&rate=5.276660352739892E-4]:8.345483161013E-1)[&rate=5.276660352739892E-4]:1.888252537095E-1)[&rate=5.276660352739892E-4]:1.753312904833E0)[&rate=5.276660352739892E-4]:8.973635567382E-4,(34[&rate=5.276660352739892E-4]:4.224166623861E-1,62[&rate=5.276660352739892E-4]:5.508319629326E-1)[&rate=5.276660352739892E-4]:1.000058613446E-1)[&rate=5.276660352739892E-4]:1.169020572696E-2,61[&rate=5.276660352739892E-4]:7.253695600587E-1)[&rate=5.276660352739892E-4]:6.496878718871E-4,29[&rate=5.276660352739892E-4]:6.058006686956E-1)[&rate=5.276660352739892E-4]:7.247283578307E-3,(35[&rate=5.276660352739892E-4]:6.561822925527E-1,(((((((((10[&rate=5.276660352739892E-4]:6.388378280559E-1,55[&rate=5.276660352739892E-4]:6.196597458642E-1)[&rate=5.276660352739892E-4]:1.223892984515E-1,((18[&rate=5.276660352739892E-4]:6.011067425057E-1,23[&rate=5.276660352739892E-4]:6.202848246974E-1)[&rate=5.276660352739892E-4]:9.142964726271E-2,21[&rate=5.276660352739892E-4]:7.007555678504E-1)[&rate=5.276660352739892E-4]:1.454030655062E-1)[&rate=5.276660352739892E-4]:3.488355352832E-1,39[&rate=5.276660352739892E-4]:4.430923713312E-2)[&rate=5.276660352739892E-4]:1.938920280969E-2,(22[&rate=5.276660352739892E-4]:9.367699202605E-1,(1[&rate=5.276660352739892E-4]:1.295375083556E-1,(26[&rate=5.276660352739892E-4]:6.960272721736E-1,19[&rate=5.276660352739892E-4]:6.713697379272E-1)[&rate=5.276660352739892E-4]:2.198116060449E-1)[&rate=5.276660352739892E-4]:2.641049409668E-2)[&rate=5.276660352739892E-4]:2.885723552987E-1)[&rate=5.276660352739892E-4]:2.260522119975E-1,((((11[&rate=5.276660352739892E-4]:5.80319302806E-1,17[&rate=5.276660352739892E-4]:6.186754671897E-1)[&rate=5.276660352739892E-4]:1.131676474553E-1,(((45[&rate=5.276660352739892E-4]:5.300256916053E-1,(48[&rate=5.276660352739892E-4]:3.34527927794E-1,(40[&rate=5.276660352739892E-4]:8.972216001654E-2,50[&rate=5.276660352739892E-4]:2.944818741377E-2)[&rate=5.276660352739892E-4]:2.228879595584E-1)[&rate=5.276660352739892E-4]:1.982374898386E-1)[&rate=5.276660352739892E-4]:8.233275985925E-2,(44[&rate=5.276660352739892E-4]:2.526008559887E-1,43[&rate=5.276660352739892E-4]:2.55340582016E-1)[&rate=5.276660352739892E-4]:3.378397872568E-1)[&rate=5.276660352739892E-4]:5.806410653237E-2,51[&rate=5.276660352739892E-4]:5.909705032024E-1)[&rate=5.276660352739892E-4]:2.0324666237E-2)[&rate=5.276660352739892E-4]:2.702287246183E-1,((52[&rate=5.276660352739892E-4]:6.89258679424E-1,((47[&rate=5.276660352739892E-4]:9.553215783899E-2,42[&rate=5.276660352739892E-4]:7.909380167461E-2)[&rate=5.276660352739892E-4]:2.285901500367E-1,54[&rate=5.276660352739892E-4]:4.994647736291E-1)[&rate=5.276660352739892E-4]:4.418487003154E-1)[&rate=5.276660352739892E-4]:9.708467429115E-2,(63[&rate=5.276660352739892E-4]:5.556988641983E-1,58[&rate=5.276660352739892E-4]:5.529591381709E-1)[&rate=5.276660352739892E-4]:2.690006539005E-1)[&rate=5.276660352739892E-4]:9.518054034256E-2)[&rate=5.276660352739892E-4]:1.485513636276E-1,(((46[&rate=5.276660352739892E-4]:4.967539733455E-1,41[&rate=5.276660352739892E-4]:4.748361651264E-1)[&rate=5.276660352739892E-4]:2.122164544337E-1,53[&rate=5.276660352739892E-4]:7.171896058615E-1)[&rate=5.276660352739892E-4]:9.931406753914E-2,((8[&rate=5.276660352739892E-4]:5.659055950471E-1,49[&rate=5.276660352739892E-4]:5.741247731292E-1)[&rate=5.276660352739892E-4]:1.211427283419E-1,((15[&rate=5.276660352739892E-4]:5.622960299946E-1,12[&rate=5.276660352739892E-4]:5.239398656109E-1)[&rate=5.276660352739892E-4]:1.313010973264E-1,(27[&rate=5.276660352739892E-4]:2.627434255514E-1,4[&rate=5.276660352739892E-4]:9.014068582541E-2)[&rate=5.276660352739892E-4]:5.075660305367E-1)[&rate=5.276660352739892E-4]:4.002653853374E-2)[&rate=5.276660352739892E-4]:1.18496445902E-1)[&rate=5.276660352739892E-4]:2.985030911341E-1)[&rate=5.276660352739892E-4]:2.514562161728E-1)[&rate=5.276660352739892E-4]:9.171288932576E-2,((59[&rate=5.276660352739892E-4]:3.423602008745E-1,(60[&rate=5.276660352739892E-4]:3.171775736506E-1,56[&rate=5.276660352739892E-4]:3.14437847623E-1)[&rate=5.276660352739892E-4]:3.066207927884E-2)[&rate=5.276660352739892E-4]:3.868493151352E-1,57[&rate=5.276660352739892E-4]:7.346889680646E-1)[&rate=5.276660352739892E-4]:8.933499156673E-1)[&rate=5.276660352739892E-4]:1.793383238537E-1,((3[&rate=5.276660352739892E-4]:4.58769537017E-1,16[&rate=5.276660352739892E-4]:5.738380301676E-1)[&rate=5.276660352739892E-4]:2.472282506948E-1,(5[&rate=5.276660352739892E-4]:5.038109559141E-1,(9[&rate=5.276660352739892E-4]:3.991617001221E-1,13[&rate=5.276660352739892E-4]:4.375178645056E-1)[&rate=5.276660352739892E-4]:1.210876119564E-1)[&rate=5.276660352739892E-4]:2.542416263182E-1)[&rate=5.276660352739892E-4]:8.520643513806E-1)[&rate=5.276660352739892E-4]:7.234202866888E-1,38[&rate=5.276660352739892E-4]:1.278742699754E0)[&rate=5.276660352739892E-4]:2.065114563976E-1,(32[&rate=5.276660352739892E-4]:4.631046173307E-1,(31[&rate=5.276660352739892E-4]:3.074683771756E-1,37[&rate=5.276660352739892E-4]:3.074683771756E-1)[&rate=5.276660352739892E-4]:7.093678660296E-2)[&rate=5.276660352739892E-4]:1.883296421219E-1)[&rate=5.276660352739892E-4]:1.567699484885E-2)[&rate=5.276660352739892E-4]:8.528096026757E-2)[&rate=5.276660352739892E-4]:8.439249315997E-2);
tree STATE_27936000 [&joint=-18013.7222700245,lnP=-18013.7222700245] = [&R] (((61[&rate=5.454403183177335E-4]:7.127642753439E-1,((2[&rate=5.454403183177335E-4]:6.680975233032E-1,((28[&rate=5.454403183177335E-4]:8.116070839265E-1,((7[&rate=5.454403183177335E-4]:1.818615195728E-1,6[&rate=5.454403183177335E-4]:1.818615195728E-1)[&rate=5.454403183177335E-4]:2.587790339809E-1,24[&rate=5.454403183177335E-4]:5.474898686222E-1)[&rate=5.454403183177335E-4]:2.202815988659E-1)[&rate=5.454403183177335E-4]:3.119566358859E-3,(20[&rate=5.454403183177335E-4]:3.058215107007E-1,25[&rate=5.454403183177335E-4]:3.222598668651E-1)[&rate=5.454403183177335E-4]:4.541106190366E-1)[&rate=5.454403183177335E-4]:8.076813329191E-2)[&rate=5.454403183177335E-4]:1.880782079531E0,14[&rate=5.454403183177335E-4]:2.677646726122E0)[&rate=5.454403183177335E-4]:3.918961045195E-4)[&rate=5.454403183177335E-4]:4.76496598292E-2,(62[&rate=5.454403183177335E-4]:6.781709261684E-1,(34[&rate=5.454403183177335E-4]:1.958762943456E-1,29[&rate=5.454403183177335E-4]:2.669145457118E-1)[&rate=5.454403183177335E-4]:3.538793312763E-1)[&rate=5.454403183177335E-4]:1.940147895014E-2)[&rate=5.454403183177335E-4]:7.89591400895E-2,((30[&rate=5.454403183177335E-4]:6.079647063511E-1,(33[&rate=5.454403183177335E-4]:4.900240993132E-1,36[&rate=5.454403183177335E-4]:5.255432249961E-1)[&rate=5.454403183177335E-4]:2.326947053986E-1)[&rate=5.454403183177335E-4]:5.014787226184E-2,((35[&rate=5.454403183177335E-4]:6.51235465563E-1,(32[&rate=5.454403183177335E-4]:4.966298485915E-1,(31[&rate=5.454403183177335E-4]:3.041054584808E-1,37[&rate=5.454403183177335E-4]:3.041054584808E-1)[&rate=5.454403183177335E-4]:1.078249365587E-1)[&rate=5.454403183177335E-4]:1.655345787202E-1)[&rate=5.454403183177335E-4]:7.21896137025E-2,(((((((60[&rate=5.454403183177335E-4]:1.254720250309E-1,56[&rate=5.454403183177335E-4]:1.227322990033E-1)[&rate=5.454403183177335E-4]:2.761774978456E-1,59[&rate=5.454403183177335E-4]:3.961700708216E-1)[&rate=5.454403183177335E-4]:3.245533543521E-1,57[&rate=5.454403183177335E-4]:7.262028772286E-1)[&rate=5.454403183177335E-4]:9.233173531009E-1,(((((45[&rate=5.454403183177335E-4]:5.955081758338E-1,(48[&rate=5.454403183177335E-4]:5.419303826355E-1,(40[&rate=5.454403183177335E-4]:9.750924160392E-2,50[&rate=5.454403183177335E-4]:3.723526900115E-2)[&rate=5.454403183177335E-4]:4.225033328125E-1)[&rate=5.454403183177335E-4]:5.631751922566E-2)[&rate=5.454403183177335E-4]:9.673413738371E-2,(44[&rate=5.454403183177335E-4]:5.822078779257E-1,43[&rate=5.454403183177335E-4]:5.84947603953E-1)[&rate=5.454403183177335E-4]:8.811662707275E-2)[&rate=5.454403183177335E-4]:1.452918309348E-1,(51[&rate=5.454403183177335E-4]:2.739909932409E-1,(11[&rate=5.454403183177335E-4]:1.795985233177E-1,17[&rate=5.454403183177335E-4]:2.179546877014E-1)[&rate=5.454403183177335E-4]:1.76584250745E-1)[&rate=5.454403183177335E-4]:4.840910961169E-1)[&rate=5.454403183177335E-4]:4.805130852357E-1,(((42[&rate=5.454403183177335E-4]:2.944998071032E-1,47[&rate=5.454403183177335E-4]:3.109381632676E-1)[&rate=5.454403183177335E-4]:4.178150276229E-2,54[&rate=5.454403183177335E-4]:5.280621317833E-1)[&rate=5.454403183177335E-4]:4.173016585964E-1,(52[&rate=5.454403183177335E-4]:5.077083838662E-1,(63[&rate=5.454403183177335E-4]:3.349808462745E-1,58[&rate=5.454403183177335E-4]:3.322411202471E-1)[&rate=5.454403183177335E-4]:2.110837019754E-1)[&rate=5.454403183177335E-4]:1.856006119929E-1)[&rate=5.454403183177335E-4]:5.452861787344E-1)[&rate=5.454403183177335E-4]:6.066939423921E-2,((49[&rate=5.454403183177335E-4]:8.782728082036E-1,((((15[&rate=5.454403183177335E-4]:5.014281857029E-1,12[&rate=5.454403183177335E-4]:4.630720213192E-1)[&rate=5.454403183177335E-4]:2.290432343393E-1,8[&rate=5.454403183177335E-4]:6.838960775764E-1)[&rate=5.454403183177335E-4]:1.467529180865E-2,(27[&rate=5.454403183177335E-4]:3.676788174969E-1,4[&rate=5.454403183177335E-4]:1.950760777709E-1)[&rate=5.454403183177335E-4]:4.54180223121E-1)[&rate=5.454403183177335E-4]:4.431315706829E-4,53[&rate=5.454403183177335E-4]:7.099734050654E-1)[&rate=5.454403183177335E-4]:1.710391291657E-1)[&rate=5.454403183177335E-4]:2.668717611572E-1,(46[&rate=5.454403183177335E-4]:6.775704347319E-1,41[&rate=5.454403183177335E-4]:6.556526265129E-1)[&rate=5.454403183177335E-4]:4.620946825742E-1)[&rate=5.454403183177335E-4]:2.363117802938E-1)[&rate=5.454403183177335E-4]:9.546114094863E-2)[&rate=5.454403183177335E-4]:5.098194900977E-2,((39[&rate=5.454403183177335E-4]:9.254809203801E-2,(22[&rate=5.454403183177335E-4]:8.859180843939E-1,((19[&rate=5.454403183177335E-4]:6.079344100918E-1,26[&rate=5.454403183177335E-4]:6.325919443383E-1)[&rate=5.454403183177335E-4]:2.166858460274E-1,1[&rate=5.454403183177335E-4]:6.297642050274E-2)[&rate=5.454403183177335E-4]:4.211974608291E-2)[&rate=5.454403183177335E-4]:3.682738432605E-1)[&rate=5.454403183177335E-4]:6.885719596356E-2,((10[&rate=5.454403183177335E-4]:5.111544147286E-1,55[&rate=5.454403183177335E-4]:4.919763325369E-1)[&rate=5.454403183177335E-4]:2.736916133561E-1,((18[&rate=5.454403183177335E-4]:5.444570994908E-1,23[&rate=5.454403183177335E-4]:5.636351816825E-1)[&rate=5.454403183177335E-4]:1.769909618248E-1,21[&rate=5.454403183177335E-4]:7.296672393976E-1)[&rate=5.454403183177335E-4]:1.401102955363E-1)[&rate=5.454403183177335E-4]:4.423126845743E-1)[&rate=5.454403183177335E-4]:2.925215488719E-1)[&rate=5.454403183177335E-4]:2.067876480221E-1,(((16[&rate=5.454403183177335E-4]:3.717167762914E-1,3[&rate=5.454403183177335E-4]:2.566482831408E-1)[&rate=5.454403183177335E-4]:2.63957696395E-1,(9[&rate=5.454403183177335E-4]:4.757662148395E-1,13[&rate=5.454403183177335E-4]:5.14122379223E-1)[&rate=5.454403183177335E-4]:1.133329153811E-1)[&rate=5.454403183177335E-4]:2.211663217881E-2,5[&rate=5.454403183177335E-4]:5.947774062351E-1)[&rate=5.454403183177335E-4]:1.115252147154E0)[&rate=5.454403183177335E-4]:6.700534325201E-1,38[&rate=5.454403183177335E-4]:1.325288465361E0)[&rate=5.454403183177335E-4]:2.428854723523E-1)[&rate=5.454403183177335E-4]:6.310279989374E-2)[&rate=5.454403183177335E-4]:6.104191741474E-2);
tree STATE_27938000 [&joint=-18021.810178990414,lnP=-18021.810178990414] = [&R] ((((33[&rate=5.144059395550563E-4]:3.952664629251E-1,36[&rate=5.144059395550563E-4]:4.30785588608E-1)[&rate=5.144059395550563E-4]:2.22612642995E-1,(32[&rate=5.144059395550563E-4]:5.68250907257E-1,(31[&rate=5.144059395550563E-4]:2.68372724957E-1,37[&rate=5.144059395550563E-4]:2.68372724957E-1)[&rate=5.144059395550563E-4]:2.15178728748E-1)[&rate=5.144059395550563E-4]:7.421836259741E-2)[&rate=5.144059395550563E-4]:4.453114692598E-3,(((((((((56[&rate=5.144059395550563E-4]:5.033721119476E-1,60[&rate=5.144059395550563E-4]:5.061118379752E-1)[&rate=5.144059395550563E-4]:8.350057885571E-4,59[&rate=5.144059395550563E-4]:5.014673917088E-1)[&rate=5.144059395550563E-4]:1.148423065506E-1,57[&rate=5.144059395550563E-4]:6.217891503143E-1)[&rate=5.144059395550563E-4]:9.093006227623E-1,((22[&rate=5.144059395550563E-4]:8.719299725591E-1,((19[&rate=5.144059395550563E-4]:6.286682127863E-1,26[&rate=5.144059395550563E-4]:6.533257470328E-1)[&rate=5.144059395550563E-4]:1.828474228514E-1,1[&rate=5.144059395550563E-4]:4.987180002124E-2)[&rate=5.144059395550563E-4]:4.123625472967E-2)[&rate=5.144059395550563E-4]:3.21101369483E-1,39[&rate=5.144059395550563E-4]:3.138750642574E-2)[&rate=5.144059395550563E-4]:2.531269241851E-1)[&rate=5.144059395550563E-4]:2.180655508118E-2,(((((44[&rate=5.144059395550563E-4]:6.35449222131E-1,(((48[&rate=5.144059395550563E-4]:4.827727354157E-1,(40[&rate=5.144059395550563E-4]:9.180776874338E-2,50[&rate=5.144059395550563E-4]:3.153379614061E-2)[&rate=5.144059395550563E-4]:3.690471584533E-1)[&rate=5.144059395550563E-4]:3.762604345441E-2,45[&rate=5.144059395550563E-4]:5.176590528428E-1)[&rate=5.144059395550563E-4]:5.126420935941E-2,43[&rate=5.144059395550563E-4]:5.497451800105E-1)[&rate=5.144059395550563E-4]:8.844376814787E-2)[&rate=5.144059395550563E-4]:6.400622111582E-2,(11[&rate=5.144059395550563E-4]:6.017186176546E-1,17[&rate=5.144059395550563E-4]:6.400747820383E-1)[&rate=5.144059395550563E-4]:1.223943598387E-1)[&rate=5.144059395550563E-4]:7.550393303745E-2,51[&rate=5.144059395550563E-4]:7.174251297088E-1)[&rate=5.144059395550563E-4]:1.290494466432E-1,((63[&rate=5.144059395550563E-4]:2.991595060486E-1,58[&rate=5.144059395550563E-4]:2.964197800213E-1)[&rate=5.144059395550563E-4]:4.836430290554E-1,(52[&rate=5.144059395550563E-4]:6.254547059043E-1,((54[&rate=5.144059395550563E-4]:4.251079246919E-1,42[&rate=5.144059395550563E-4]:2.333271027741E-1)[&rate=5.144059395550563E-4]:3.205657923276E-1,47[&rate=5.144059395550563E-4]:5.703312512661E-1)[&rate=5.144059395550563E-4]:1.318357834054E-1)[&rate=5.144059395550563E-4]:1.18991664816E-1)[&rate=5.144059395550563E-4]:1.020282056317E-1)[&rate=5.144059395550563E-4]:4.082664271101E-1,(((46[&rate=5.144059395550563E-4]:4.7934151207E-1,41[&rate=5.144059395550563E-4]:4.574237038509E-1)[&rate=5.144059395550563E-4]:2.305718452119E-1,49[&rate=5.144059395550563E-4]:7.153928093367E-1)[&rate=5.144059395550563E-4]:4.304248750745E-2,((15[&rate=5.144059395550563E-4]:5.427832846408E-1,12[&rate=5.144059395550563E-4]:5.044271202571E-1)[&rate=5.144059395550563E-4]:1.53489498753E-1,((53[&rate=5.144059395550563E-4]:2.265469595072E-1,8[&rate=5.144059395550563E-4]:2.155880553975E-1)[&rate=5.144059395550563E-4]:4.335705680152E-1,(27[&rate=5.144059395550563E-4]:2.483220265051E-1,4[&rate=5.144059395550563E-4]:7.571928677912E-2)[&rate=5.144059395550563E-4]:5.241242681404E-1)[&rate=5.144059395550563E-4]:5.388175153307E-4)[&rate=5.144059395550563E-4]:1.00518677834E-1)[&rate=5.144059395550563E-4]:5.784974874398E-1)[&rate=5.144059395550563E-4]:4.336080414764E-2)[&rate=5.144059395550563E-4]:4.927413276987E-2,((10[&rate=5.144059395550563E-4]:7.374023812905E-1,55[&rate=5.144059395550563E-4]:7.182242990988E-1)[&rate=5.144059395550563E-4]:4.196298744088E-2,((18[&rate=5.144059395550563E-4]:6.876520952044E-1,23[&rate=5.144059395550563E-4]:7.068301773961E-1)[&rate=5.144059395550563E-4]:1.379971929295E-1,21[&rate=5.144059395550563E-4]:8.33868466216E-1)[&rate=5.144059395550563E-4]:3.042840936465E-2)[&rate=5.144059395550563E-4]:6.41983174388E-1)[&rate=5.144059395550563E-4]:1.797923163797E-1,((5[&rate=5.144059395550563E-4]:5.743611424186E-1,((9[&rate=5.144059395550563E-4]:2.921151477675E-1,13[&rate=5.144059395550563E-4]:3.304713121509E-1)[&rate=5.144059395550563E-4]:2.960227714145E-1,16[&rate=5.144059395550563E-4]:6.347132616477E-1)[&rate=5.144059395550563E-4]:2.661579401024E-3)[&rate=5.144059395550563E-4]:2.033584825357E-1,3[&rate=5.144059395550563E-4]:7.256648304338E-1)[&rate=5.144059395550563E-4]:8.069828783804E-1)[&rate=5.144059395550563E-4]:5.438853152903E-1,38[&rate=5.144059395550563E-4]:1.073793298077E0)[&rate=5.144059395550563E-4]:3.81661436501E-1,35[&rate=5.144059395550563E-4]:6.107058761304E-1)[&rate=5.144059395550563E-4]:2.528754666791E-2)[&rate=5.144059395550563E-4]:2.177314420038E-1,((((14[&rate=5.144059395550563E-4]:2.689929486313E0,(34[&rate=5.144059395550563E-4]:4.767743229832E-1,(2[&rate=5.144059395550563E-4]:1.085099808618E0,((28[&rate=5.144059395550563E-4]:6.812051009315E-1,(20[&rate=5.144059395550563E-4]:4.134481729456E-1,25[&rate=5.144059395550563E-4]:4.2988652911E-1)[&rate=5.144059395550563E-4]:2.129624074378E-1)[&rate=5.144059395550563E-4]:1.657304387849E-1,((7[&rate=5.144059395550563E-4]:3.044173092371E-1,6[&rate=5.144059395550563E-4]:3.044173092371E-1)[&rate=5.144059395550563E-4]:2.963139947783E-1,24[&rate=5.144059395550563E-4]:7.075806190839E-1)[&rate=5.144059395550563E-4]:9.551930419408E-2)[&rate=5.144059395550563E-4]:4.655615291759E-1)[&rate=5.144059395550563E-4]:1.419438568561E0)[&rate=5.144059395550563E-4]:5.662398584605E-2)[&rate=5.144059395550563E-4]:9.08216330147E-3,(62[&rate=5.144059395550563E-4]:6.265533347145E-1,29[&rate=5.144059395550563E-4]:5.691762855341E-1)[&rate=5.144059395550563E-4]:4.434243796277E-2)[&rate=5.144059395550563E-4]:2.574159486927E-2,30[&rate=5.144059395550563E-4]:6.392603183662E-1)[&rate=5.144059395550563E-4]:1.553009961074E-2,61[&rate=5.144059395550563E-4]:7.750089972118E-1)[&rate=5.144059395550563E-4]:7.051914627889E-2);
tree STATE_27940000 [&joint=-18011.73598298123,lnP=-18011.73598298123] = [&R] (61[&rate=5.743945388840513E-4]:7.923011358087E-1,(((((35[&rate=5.743945388840513E-4]:5.690688363567E-1,(33[&rate=5.743945388840513E-4]:2.678466769632E-1,36[&rate=5.743945388840513E-4]:3.03365802646E-1)[&rate=5.743945388840513E-4]:2.875609572079E-1)[&rate=5.743945388840513E-4]:2.915797270046E-2,((32[&rate=5.743945388840513E-4]:4.287642518876E-1,(31[&rate=5.743945388840513E-4]:2.172342704524E-1,37[&rate=5.743945388840513E-4]:2.172342704524E-1)[&rate=5.743945388840513E-4]:1.268305278832E-1)[&rate=5.743945388840513E-4]:1.525312466176E-1,(((((((52[&rate=5.743945388840513E-4]:6.415600728088E-1,((44[&rate=5.743945388840513E-4]:4.598818446157E-1,((43[&rate=5.743945388840513E-4]:3.608406929508E-1,45[&rate=5.743945388840513E-4]:3.800187751425E-1)[&rate=5.743945388840513E-4]:2.022972030019E-2,(48[&rate=5.743945388840513E-4]:1.817757907658E-1,(40[&rate=5.743945388840513E-4]:6.83698699792E-2,50[&rate=5.743945388840513E-4]:8.095897376427E-3)[&rate=5.743945388840513E-4]:9.14881125675E-2)[&rate=5.743945388840513E-4]:2.212124307042E-1)[&rate=5.743945388840513E-4]:8.155115739208E-2)[&rate=5.743945388840513E-4]:1.953222260733E-1,(51[&rate=5.743945388840513E-4]:5.456840190547E-1,(11[&rate=5.743945388840513E-4]:3.281092633002E-1,17[&rate=5.743945388840513E-4]:3.664654276839E-1)[&rate=5.743945388840513E-4]:2.997665365764E-1)[&rate=5.743945388840513E-4]:5.198580505883E-2)[&rate=5.743945388840513E-4]:4.389024869527E-2)[&rate=5.743945388840513E-4]:2.408219366613E-1,((63[&rate=5.743945388840513E-4]:2.443838818284E-1,58[&rate=5.743945388840513E-4]:2.41644155801E-1)[&rate=5.743945388840513E-4]:4.569787613201E-1,(54[&rate=5.743945388840513E-4]:4.274289469646E-1,(47[&rate=5.743945388840513E-4]:8.171744073678E-2,42[&rate=5.743945388840513E-4]:6.52790845724E-2)[&rate=5.743945388840513E-4]:1.703690404745E-1)[&rate=5.743945388840513E-4]:4.876323263207E-1)[&rate=5.743945388840513E-4]:2.193755307054E-1)[&rate=5.743945388840513E-4]:4.96055541158E-2,(((46[&rate=5.743945388840513E-4]:6.800824555389E-1,41[&rate=5.743945388840513E-4]:6.581646473198E-1)[&rate=5.743945388840513E-4]:3.879498943118E-2,49[&rate=5.743945388840513E-4]:7.243568970248E-1)[&rate=5.743945388840513E-4]:6.458920485613E-2,((15[&rate=5.743945388840513E-4]:5.169418758836E-1,12[&rate=5.743945388840513E-4]:4.785857114999E-1)[&rate=5.743945388840513E-4]:2.024016698952E-1,((27[&rate=5.743945388840513E-4]:3.761227608534E-1,4[&rate=5.743945388840513E-4]:2.035200211274E-1)[&rate=5.743945388840513E-4]:2.977171803174E-1,(8[&rate=5.743945388840513E-4]:2.741375855674E-1,53[&rate=5.743945388840513E-4]:2.850964896771E-1)[&rate=5.743945388840513E-4]:2.764146843705E-1)[&rate=5.743945388840513E-4]:1.222159333752E-1)[&rate=5.743945388840513E-4]:1.079587204858E-1)[&rate=5.743945388840513E-4]:2.252332425269E-1)[&rate=5.743945388840513E-4]:1.862286289028E-1,(((56[&rate=5.743945388840513E-4]:3.754075642801E-1,60[&rate=5.743945388840513E-4]:3.781472903076E-1)[&rate=5.743945388840513E-4]:7.478299235365E-2,59[&rate=5.743945388840513E-4]:4.474508306063E-1)[&rate=5.743945388840513E-4]:2.51899407577E-1,57[&rate=5.743945388840513E-4]:7.048296902383E-1)[&rate=5.743945388840513E-4]:6.681810227986E-1)[&rate=5.743945388840513E-4]:2.050905515567E-1,((39[&rate=5.743945388840513E-4]:3.670011030306E-2,(22[&rate=5.743945388840513E-4]:8.602571301949E-1,(1[&rate=5.743945388840513E-4]:2.752452707107E-2,(19[&rate=5.743945388840513E-4]:3.168056475996E-1,26[&rate=5.743945388840513E-4]:3.41463181846E-1)[&rate=5.743945388840513E-4]:4.72362715088E-1)[&rate=5.743945388840513E-4]:5.191068531561E-2)[&rate=5.743945388840513E-4]:3.380868157245E-1)[&rate=5.743945388840513E-4]:8.863601421063E-3,((10[&rate=5.743945388840513E-4]:6.65510199324E-1,55[&rate=5.743945388840513E-4]:6.463321171322E-1)[&rate=5.743945388840513E-4]:8.893621575095E-3,((18[&rate=5.743945388840513E-4]:4.008181343361E-1,23[&rate=5.743945388840513E-4]:4.199962165278E-1)[&rate=5.743945388840513E-4]:1.253650697626E-1,21[&rate=5.743945388840513E-4]:5.344023821807E-1)[&rate=5.743945388840513E-4]:2.249329455676E-1)[&rate=5.743945388840513E-4]:4.369133154825E-1)[&rate=5.743945388840513E-4]:2.859622104036E-1)[&rate=5.743945388840513E-4]:2.198137561461E-1,((9[&rate=5.743945388840513E-4]:4.575573544396E-1,13[&rate=5.743945388840513E-4]:4.95913518823E-1)[&rate=5.743945388840513E-4]:2.589518378898E-1,(5[&rate=5.743945388840513E-4]:4.508374211556E-1,(16[&rate=5.743945388840513E-4]:1.77255183122E-1,3[&rate=5.743945388840513E-4]:6.218668997138E-2)[&rate=5.743945388840513E-4]:3.365959366638E-1)[&rate=5.743945388840513E-4]:2.492334150094E-1)[&rate=5.743945388840513E-4]:9.00583910602E-1)[&rate=5.743945388840513E-4]:2.410214989137E-1,38[&rate=5.743945388840513E-4]:7.868817251327E-1)[&rate=5.743945388840513E-4]:6.282336700713E-1)[&rate=5.743945388840513E-4]:2.78602723007E-2)[&rate=5.743945388840513E-4]:7.657020667635E-2,(29[&rate=5.743945388840513E-4]:5.168412607907E-1,((2[&rate=5.743945388840513E-4]:1.024124558928E0,((28[&rate=5.743945388840513E-4]:8.133704595628E-1,(20[&rate=5.743945388840513E-4]:3.12759745421E-1,25[&rate=5.743945388840513E-4]:3.291981015854E-1)[&rate=5.743945388840513E-4]:4.458161935938E-1)[&rate=5.743945388840513E-4]:2.593332525294E-2,((7[&rate=5.743945388840513E-4]:2.300224682339E-1,6[&rate=5.743945388840513E-4]:2.300224682339E-1)[&rate=5.743945388840513E-4]:2.680387004546E-1,24[&rate=5.743945388840513E-4]:6.04910483757E-1)[&rate=5.743945388840513E-4]:1.905576846204E-1)[&rate=5.743945388840513E-4]:4.122180343864E-1)[&rate=5.743945388840513E-4]:1.445669219757E0,14[&rate=5.743945388840513E-4]:2.598560901973E0)[&rate=5.743945388840513E-4]:3.773284934671E-3)[&rate=5.743945388840513E-4]:2.954045439646E-2)[&rate=5.743945388840513E-4]:3.098566248571E-2,62[&rate=5.743945388840513E-4]:6.347444268532E-1)[&rate=5.743945388840513E-4]:3.981943945372E-2,(30[&rate=5.743945388840513E-4]:6.117007825012E-1,34[&rate=5.743945388840513E-4]:5.406625311351E-1)[&rate=5.743945388840513E-4]:5.486034625386E-3)[&rate=5.743945388840513E-4]:5.48957394472E-2);
tree STATE_27942000 [&joint=-18010.225950721273,lnP=-18010.225950721273] = [&R] (30[&rate=5.539438278632372E-4]:7.514212176845E-1,((62[&rate=5.539438278632372E-4]:6.226430430618E-1,((((35[&rate=5.539438278632372E-4]:5.885752477366E-1,(((((((22[&rate=5.539438278632372E-4]:9.918030115078E-1,(1[&rate=5.539438278632372E-4]:1.656071381231E-1,(19[&rate=5.539438278632372E-4]:7.798307222206E-1,26[&rate=5.539438278632372E-4]:8.044882564671E-1)[&rate=5.539438278632372E-4]:1.474202515189E-1)[&rate=5.539438278632372E-4]:4.537395557649E-2)[&rate=5.539438278632372E-4]:2.564657224383E-1,39[&rate=5.539438278632372E-4]:8.662489832968E-2)[&rate=5.539438278632372E-4]:1.005353461669E-1,((10[&rate=5.539438278632372E-4]:7.36932574878E-1,55[&rate=5.539438278632372E-4]:7.177544926862E-1)[&rate=5.539438278632372E-4]:1.259672711425E-1,((18[&rate=5.539438278632372E-4]:3.214664966506E-1,23[&rate=5.539438278632372E-4]:3.406445788424E-1)[&rate=5.539438278632372E-4]:1.931404325487E-1,21[&rate=5.539438278632372E-4]:5.228261072814E-1)[&rate=5.539438278632372E-4]:4.250052455883E-1)[&rate=5.539438278632372E-4]:3.900138231336E-1)[&rate=5.539438278632372E-4]:7.375420189112E-2,(((52[&rate=5.539438278632372E-4]:6.318250496823E-1,(((48[&rate=5.539438278632372E-4]:3.54377661652E-1,(40[&rate=5.539438278632372E-4]:6.779999279466E-2,50[&rate=5.539438278632372E-4]:7.526020191883E-3)[&rate=5.539438278632372E-4]:2.646598606383E-1)[&rate=5.539438278632372E-4]:1.158064974102E-1,((44[&rate=5.539438278632372E-4]:2.711777992614E-1,43[&rate=5.539438278632372E-4]:2.739175252888E-1)[&rate=5.539438278632372E-4]:5.041806851232E-2,45[&rate=5.539438278632372E-4]:3.435136759928E-1)[&rate=5.539438278632372E-4]:1.23930757042E-1)[&rate=5.539438278632372E-4]:2.425186706543E-1,((11[&rate=5.539438278632372E-4]:4.160806836315E-1,17[&rate=5.539438278632372E-4]:4.544368480152E-1)[&rate=5.539438278632372E-4]:2.504541086493E-1,51[&rate=5.539438278632372E-4]:5.843430114589E-1)[&rate=5.539438278632372E-4]:4.616803743575E-2)[&rate=5.539438278632372E-4]:1.31400078759E-3)[&rate=5.539438278632372E-4]:2.385599944119E-1,((63[&rate=5.539438278632372E-4]:3.203938817962E-1,58[&rate=5.539438278632372E-4]:3.176541557688E-1)[&rate=5.539438278632372E-4]:4.672913459304E-1,((47[&rate=5.539438278632372E-4]:9.59984176819E-2,54[&rate=5.539438278632372E-4]:2.713408834353E-1)[&rate=5.539438278632372E-4]:2.542812430012E-1,42[&rate=5.539438278632372E-4]:3.338413045187E-1)[&rate=5.539438278632372E-4]:4.75761731427E-1)[&rate=5.539438278632372E-4]:1.210559807512E-1)[&rate=5.539438278632372E-4]:1.397041722188E-1,((41[&rate=5.539438278632372E-4]:6.83202798424E-1,(49[&rate=5.539438278632372E-4]:6.955292987883E-1,46[&rate=5.539438278632372E-4]:6.900498467336E-1)[&rate=5.539438278632372E-4]:1.507075990946E-2)[&rate=5.539438278632372E-4]:1.840013698035E-1,((15[&rate=5.539438278632372E-4]:6.57655459351E-1,12[&rate=5.539438278632372E-4]:6.192992949673E-1)[&rate=5.539438278632372E-4]:1.182464837533E-1,((8[&rate=5.539438278632372E-4]:2.303073169549E-1,53[&rate=5.539438278632372E-4]:2.412662210646E-1)[&rate=5.539438278632372E-4]:4.522131223604E-1,(27[&rate=5.539438278632372E-4]:2.854615835114E-1,4[&rate=5.539438278632372E-4]:1.128588437853E-1)[&rate=5.539438278632372E-4]:5.203465270369E-1)[&rate=5.539438278632372E-4]:4.680616132323E-2)[&rate=5.539438278632372E-4]:1.570556497807E-1)[&rate=5.539438278632372E-4]:1.976795686335E-1)[&rate=5.539438278632372E-4]:2.426060519925E-1)[&rate=5.539438278632372E-4]:4.980363340998E-2,(((56[&rate=5.539438278632372E-4]:4.460368142388E-1,60[&rate=5.539438278632372E-4]:4.487765402664E-1)[&rate=5.539438278632372E-4]:2.804786116047E-2,59[&rate=5.539438278632372E-4]:4.713449493719E-1)[&rate=5.539438278632372E-4]:2.1470679984E-1,57[&rate=5.539438278632372E-4]:6.915312012669E-1)[&rate=5.539438278632372E-4]:8.657622209966E-1)[&rate=5.539438278632372E-4]:3.258890376397E-1,(((16[&rate=5.539438278632372E-4]:4.295407359737E-1,3[&rate=5.539438278632372E-4]:3.144722428231E-1)[&rate=5.539438278632372E-4]:2.048011976188E-1,(9[&rate=5.539438278632372E-4]:3.605735991024E-1,13[&rate=5.539438278632372E-4]:3.989297634858E-1)[&rate=5.539438278632372E-4]:2.271929920244E-1)[&rate=5.539438278632372E-4]:8.490103129971E-2,5[&rate=5.539438278632372E-4]:6.562292662621E-1)[&rate=5.539438278632372E-4]:1.029692919669E0)[&rate=5.539438278632372E-4]:4.447114943068E-1,38[&rate=5.539438278632372E-4]:1.075839159689E0)[&rate=5.539438278632372E-4]:3.574849464948E-1)[&rate=5.539438278632372E-4]:1.245342900675E-2,(33[&rate=5.539438278632372E-4]:5.703820835058E-1,36[&rate=5.539438278632372E-4]:6.059012091886E-1)[&rate=5.539438278632372E-4]:1.698539105198E-2)[&rate=5.539438278632372E-4]:7.01386438937E-3,(32[&rate=5.539438278632372E-4]:4.11790411079E-1,(31[&rate=5.539438278632372E-4]:2.493924511014E-1,37[&rate=5.539438278632372E-4]:2.493924511014E-1)[&rate=5.539438278632372E-4]:7.769850642557E-2)[&rate=5.539438278632372E-4]:2.071810918025E-1)[&rate=5.539438278632372E-4]:6.708905541247E-2,((2[&rate=5.539438278632372E-4]:1.132334360586E0,(((7[&rate=5.539438278632372E-4]:2.165573196237E-1,6[&rate=5.539438278632372E-4]:2.165573196237E-1)[&rate=5.539438278632372E-4]:4.443208841234E-1,24[&rate=5.539438278632372E-4]:7.677275188156E-1)[&rate=5.539438278632372E-4]:3.079487560279E-1,(28[&rate=5.539438278632372E-4]:1.098700344948E0,(20[&rate=5.539438278632372E-4]:4.728544176462E-1,25[&rate=5.539438278632372E-4]:4.892927738105E-1)[&rate=5.539438278632372E-4]:5.710514067536E-1)[&rate=5.539438278632372E-4]:2.081154633407E-2)[&rate=5.539438278632372E-4]:2.402197295781E-1)[&rate=5.539438278632372E-4]:1.261263492605E0,14[&rate=5.539438278632372E-4]:2.522364976479E0)[&rate=5.539438278632372E-4]:1.098442456373E-1)[&rate=5.539438278632372E-4]:1.854969788257E-2)[&rate=5.539438278632372E-4]:1.568989234183E-1,(61[&rate=5.539438278632372E-4]:7.827958292115E-1,(29[&rate=5.539438278632372E-4]:5.169401895335E-1,34[&rate=5.539438278632372E-4]:4.459019381673E-1)[&rate=5.539438278632372E-4]:1.456370604431E-1)[&rate=5.539438278632372E-4]:5.958766732323E-2)[&rate=5.539438278632372E-4]:2.925630038464E-2);
tree STATE_27944000 [&joint=-18025.709265296002,lnP=-18025.709265296002] = [&R] (((29[&rate=5.293225809809257E-4]:5.503514922193E-1,(2[&rate=5.293225809809257E-4]:1.175228709813E0,((20[&rate=5.293225809809257E-4]:6.212615551852E-1,25[&rate=5.293225809809257E-4]:6.376999113496E-1)[&rate=5.293225809809257E-4]:5.439151300832E-1,(((7[&rate=5.293225809809257E-4]:1.428194973682E-1,6[&rate=5.293225809809257E-4]:1.428194973682E-1)[&rate=5.293225809809257E-4]:4.861096682466E-1,24[&rate=5.293225809809257E-4]:7.357784806834E-1)[&rate=5.293225809809257E-4]:2.151718512957E-1,28[&rate=5.293225809809257E-4]:9.947859484175E-1)[&rate=5.293225809809257E-4]:2.25185257399E-1)[&rate=5.293225809809257E-4]:1.826547642709E-1)[&rate=5.293225809809257E-4]:1.331848585235E0)[&rate=5.293225809809257E-4]:1.21583313843E-2,61[&rate=5.293225809809257E-4]:6.827284028385E-1)[&rate=5.293225809809257E-4]:1.101076426578E-1,(((34[&rate=5.293225809809257E-4]:4.443844266934E-1,14[&rate=5.293225809809257E-4]:2.600915604177E0)[&rate=5.293225809809257E-4]:7.87794710354E-2,((32[&rate=5.293225809809257E-4]:3.971888681534E-1,(31[&rate=5.293225809809257E-4]:1.878713405597E-1,37[&rate=5.293225809809257E-4]:1.878713405597E-1)[&rate=5.293225809809257E-4]:1.246180740416E-1)[&rate=5.293225809809257E-4]:2.610478558533E-1,((36[&rate=5.293225809809257E-4]:5.308221876491E-1,(33[&rate=5.293225809809257E-4]:4.680978761744E-1,30[&rate=5.293225809809257E-4]:3.533437778137E-1)[&rate=5.293225809809257E-4]:2.720518579187E-2)[&rate=5.293225809809257E-4]:1.269160744119E-1,35[&rate=5.293225809809257E-4]:6.358803385638E-1)[&rate=5.293225809809257E-4]:1.142742369422E-2)[&rate=5.293225809809257E-4]:7.530968738328E-2)[&rate=5.293225809809257E-4]:4.34213670128E-2,(((((((22[&rate=5.293225809809257E-4]:1.047922540104E0,(1[&rate=5.293225809809257E-4]:7.697016608668E-2,(19[&rate=5.293225809809257E-4]:4.361476657555E-1,26[&rate=5.293225809809257E-4]:4.60805200002E-1)[&rate=5.293225809809257E-4]:4.024663359476E-1)[&rate=5.293225809809257E-4]:1.901304562089E-1)[&rate=5.293225809809257E-4]:3.34392474034E-1,39[&rate=5.293225809809257E-4]:2.206711785215E-1)[&rate=5.293225809809257E-4]:3.736556625303E-2,((10[&rate=5.293225809809257E-4]:7.506120072778E-1,55[&rate=5.293225809809257E-4]:7.314339250861E-1)[&rate=5.293225809809257E-4]:2.248656342952E-1,((18[&rate=5.293225809809257E-4]:5.835220594881E-1,23[&rate=5.293225809809257E-4]:6.027001416799E-1)[&rate=5.293225809809257E-4]:1.838156582128E-1,21[&rate=5.293225809809257E-4]:7.75556895783E-1)[&rate=5.293225809809257E-4]:2.848522526393E-1)[&rate=5.293225809809257E-4]:3.483125278589E-1)[&rate=5.293225809809257E-4]:5.177079057378E-2,(((((11[&rate=5.293225809809257E-4]:6.625722863631E-1,17[&rate=5.293225809809257E-4]:7.009284507468E-1)[&rate=5.293225809809257E-4]:2.585219122549E-1,51[&rate=5.293225809809257E-4]:8.389024177961E-1)[&rate=5.293225809809257E-4]:1.003154480818E-1,((47[&rate=5.293225809809257E-4]:3.519370056758E-1,(54[&rate=5.293225809809257E-4]:3.174268585624E-1,42[&rate=5.293225809809257E-4]:1.256460366447E-1)[&rate=5.293225809809257E-4]:2.098526128668E-1)[&rate=5.293225809809257E-4]:6.228189582102E-1,((63[&rate=5.293225809809257E-4]:3.213803922073E-1,58[&rate=5.293225809809257E-4]:3.186406661799E-1)[&rate=5.293225809809257E-4]:5.956276961508E-1,((45[&rate=5.293225809809257E-4]:6.60488429771E-1,((40[&rate=5.293225809809257E-4]:3.049066852509E-1,50[&rate=5.293225809809257E-4]:2.446327126481E-1)[&rate=5.293225809809257E-4]:2.866510069079E-1,(52[&rate=5.293225809809257E-4]:4.690757550884E-1,(44[&rate=5.293225809809257E-4]:4.542981975118E-2,43[&rate=5.293225809809257E-4]:4.816954577854E-2)[&rate=5.293225809809257E-4]:4.811801819127E-1)[&rate=5.293225809809257E-4]:6.220796446767E-2)[&rate=5.293225809809257E-4]:4.97526554204E-2)[&rate=5.293225809809257E-4]:9.07995634777E-2,48[&rate=5.293225809809257E-4]:7.54027719276E-1)[&rate=5.293225809809257E-4]:2.068159855202E-1)[&rate=5.293225809809257E-4]:1.939171114449E-2)[&rate=5.293225809809257E-4]:4.117423075901E-2)[&rate=5.293225809809257E-4]:1.002973726992E-1,(((8[&rate=5.293225809809257E-4]:3.139052351153E-1,53[&rate=5.293225809809257E-4]:3.24864139225E-1)[&rate=5.293225809809257E-4]:3.440928958421E-1,((15[&rate=5.293225809809257E-4]:4.314700721211E-1,12[&rate=5.293225809809257E-4]:3.931139077374E-1)[&rate=5.293225809809257E-4]:1.341874054274E-1,(27[&rate=5.293225809809257E-4]:2.663754671208E-1,4[&rate=5.293225809809257E-4]:9.377272739479E-2)[&rate=5.293225809809257E-4]:3.759943391948E-1)[&rate=5.293225809809257E-4]:1.389159958747E-1)[&rate=5.293225809809257E-4]:2.514442388845E-1,(49[&rate=5.293225809809257E-4]:6.293021350779E-1,(41[&rate=5.293225809809257E-4]:5.822737853282E-1,46[&rate=5.293225809809257E-4]:6.041915935473E-1)[&rate=5.293225809809257E-4]:1.963108947595E-2)[&rate=5.293225809809257E-4]:2.88359412846E-1)[&rate=5.293225809809257E-4]:2.040454714751E-1)[&rate=5.293225809809257E-4]:2.379501603556E-1,(((60[&rate=5.293225809809257E-4]:2.147731729952E-1,56[&rate=5.293225809809257E-4]:2.120334469676E-1)[&rate=5.293225809809257E-4]:1.427986663819E-1,59[&rate=5.293225809809257E-4]:3.520923873221E-1)[&rate=5.293225809809257E-4]:4.552480251424E-1,57[&rate=5.293225809809257E-4]:8.128198645195E-1)[&rate=5.293225809809257E-4]:7.194400549614E-1)[&rate=5.293225809809257E-4]:2.412295833321E-2)[&rate=5.293225809809257E-4]:1.639668899028E-1,((9[&rate=5.293225809809257E-4]:3.539509313972E-1,13[&rate=5.293225809809257E-4]:3.923070957806E-1)[&rate=5.293225809809257E-4]:5.888682394213E-1,(5[&rate=5.293225809809257E-4]:3.384300081973E-1,(16[&rate=5.293225809809257E-4]:2.556073344215E-1,3[&rate=5.293225809809257E-4]:1.405388412709E-1)[&rate=5.293225809809257E-4]:1.458363724059E-1)[&rate=5.293225809809257E-4]:5.879508064568E-1)[&rate=5.293225809809257E-4]:5.967086790901E-1)[&rate=5.293225809809257E-4]:6.672813994593E-1,38[&rate=5.293225809809257E-4]:1.135576372655E0)[&rate=5.293225809809257E-4]:3.482930384836E-1,62[&rate=5.293225809809257E-4]:5.680823013256E-1)[&rate=5.293225809809257E-4]:1.269182639625E-1)[&rate=5.293225809809257E-4]:3.499395015362E-2);
tree STATE_27946000 [&joint=-18002.17147307412,lnP=-18002.17147307412] = [&R] (((30[&rate=5.508395684922674E-4]:5.271627251418E-1,(29[&rate=5.508395684922674E-4]:5.055220776652E-1,34[&rate=5.508395684922674E-4]:4.344838262991E-1)[&rate=5.508395684922674E-4]:2.164064747656E-2)[&rate=5.508395684922674E-4]:6.366023139932E-2,((14[&rate=5.508395684922674E-4]:2.526461141208E0,62[&rate=5.508395684922674E-4]:4.983452642711E-1)[&rate=5.508395684922674E-4]:1.626670876771E-2,61[&rate=5.508395684922674E-4]:5.774535030934E-1)[&rate=5.508395684922674E-4]:1.335880326827E-1)[&rate=5.508395684922674E-4]:2.518953246187E-2,(((2[&rate=5.508395684922674E-4]:9.583192206766E-1,(((20[&rate=5.508395684922674E-4]:2.495871070928E-1,25[&rate=5.508395684922674E-4]:2.660254632571E-1)[&rate=5.508395684922674E-4]:6.805749442374E-1,28[&rate=5.508395684922674E-4]:9.849565718783E-1)[&rate=5.508395684922674E-4]:1.638550179635E-2,((7[&rate=5.508395684922674E-4]:1.682040532059E-1,6[&rate=5.508395684922674E-4]:1.682040532059E-1)[&rate=5.508395684922674E-4]:5.936859669696E-1,24[&rate=5.508395684922674E-4]:8.68739335244E-1)[&rate=5.508395684922674E-4]:8.876712199217E-2)[&rate=5.508395684922674E-4]:1.843744072761E-1)[&rate=5.508395684922674E-4]:1.518013677595E0,((((((22[&rate=5.508395684922674E-4]:9.685826632096E-1,(1[&rate=5.508395684922674E-4]:8.44770523883E-2,(19[&rate=5.508395684922674E-4]:6.983280047437E-1,26[&rate=5.508395684922674E-4]:7.229855389902E-1)[&rate=5.508395684922674E-4]:1.477928832611E-1)[&rate=5.508395684922674E-4]:1.032836930131E-1)[&rate=5.508395684922674E-4]:2.294080110305E-1,39[&rate=5.508395684922674E-4]:3.634683862367E-2)[&rate=5.508395684922674E-4]:1.872033458639E-1,((10[&rate=5.508395684922674E-4]:8.816255555768E-1,55[&rate=5.508395684922674E-4]:8.624474733851E-1)[&rate=5.508395684922674E-4]:3.540583727097E-2,((18[&rate=5.508395684922674E-4]:5.416273691767E-1,23[&rate=5.508395684922674E-4]:5.608054513685E-1)[&rate=5.508395684922674E-4]:1.651375766762E-1,21[&rate=5.508395684922674E-4]:7.14984123935E-1)[&rate=5.508395684922674E-4]:2.869787757619E-1)[&rate=5.508395684922674E-4]:3.722722162973E-1)[&rate=5.508395684922674E-4]:7.241356385107E-2,(((((42[&rate=5.508395684922674E-4]:2.122555505165E-1,(47[&rate=5.508395684922674E-4]:5.993026437964E-2,54[&rate=5.508395684922674E-4]:2.35272730133E-1)[&rate=5.508395684922674E-4]:1.687636423013E-1)[&rate=5.508395684922674E-4]:4.41659426885E-1,(63[&rate=5.508395684922674E-4]:2.036654655535E-1,58[&rate=5.508395684922674E-4]:2.009257395262E-1)[&rate=5.508395684922674E-4]:4.283317036289E-1)[&rate=5.508395684922674E-4]:2.589910354839E-1,(((11[&rate=5.508395684922674E-4]:3.537116213737E-1,17[&rate=5.508395684922674E-4]:3.920677857573E-1)[&rate=5.508395684922674E-4]:2.475256846132E-1,51[&rate=5.508395684922674E-4]:5.19045525165E-1)[&rate=5.508395684922674E-4]:3.241271080434E-1,(52[&rate=5.508395684922674E-4]:8.105911921481E-1,((48[&rate=5.508395684922674E-4]:6.086255053765E-1,45[&rate=5.508395684922674E-4]:6.058857793491E-1)[&rate=5.508395684922674E-4]:1.478078868338E-1,((44[&rate=5.508395684922674E-4]:5.569606763986E-2,43[&rate=5.508395684922674E-4]:5.843579366721E-2)[&rate=5.508395684922674E-4]:5.150917279771E-1,(40[&rate=5.508395684922674E-4]:2.039040503511E-1,50[&rate=5.508395684922674E-4]:1.436300777483E-1)[&rate=5.508395684922674E-4]:3.696234712933E-1)[&rate=5.508395684922674E-4]:1.609880623468E-1)[&rate=5.508395684922674E-4]:1.363495807597E-1)[&rate=5.508395684922674E-4]:3.258144106025E-2)[&rate=5.508395684922674E-4]:9.459407074314E-3)[&rate=5.508395684922674E-4]:1.862574688377E-1,(((46[&rate=5.508395684922674E-4]:6.164483661556E-1,(49[&rate=5.508395684922674E-4]:6.060250772575E-1,41[&rate=5.508395684922674E-4]:5.786278169837E-1)[&rate=5.508395684922674E-4]:1.590274095284E-2)[&rate=5.508395684922674E-4]:2.589774949263E-1,53[&rate=5.508395684922674E-4]:8.836450391643E-1)[&rate=5.508395684922674E-4]:6.000931486615E-2,((8[&rate=5.508395684922674E-4]:7.975667403642E-1,(27[&rate=5.508395684922674E-4]:2.714567685276E-1,4[&rate=5.508395684922674E-4]:9.885402880159E-2)[&rate=5.508395684922674E-4]:6.493976430695E-1)[&rate=5.508395684922674E-4]:6.705924825664E-2,(15[&rate=5.508395684922674E-4]:6.864180171811E-1,12[&rate=5.508395684922674E-4]:6.480618527974E-1)[&rate=5.508395684922674E-4]:2.247833139055E-1)[&rate=5.508395684922674E-4]:6.806946129992E-2)[&rate=5.508395684922674E-4]:1.801666619394E-1)[&rate=5.508395684922674E-4]:1.685500730967E-1,(((60[&rate=5.508395684922674E-4]:1.64114875347E-1,56[&rate=5.508395684922674E-4]:1.613751493194E-1)[&rate=5.508395684922674E-4]:2.16300663857E-1,59[&rate=5.508395684922674E-4]:3.74936087149E-1)[&rate=5.508395684922674E-4]:1.92053546882E-1,57[&rate=5.508395684922674E-4]:5.724690860859E-1)[&rate=5.508395684922674E-4]:8.897650166792E-1)[&rate=5.508395684922674E-4]:8.030498803925E-2)[&rate=5.508395684922674E-4]:1.002450090365E-1,((9[&rate=5.508395684922674E-4]:6.7286981417E-1,13[&rate=5.508395684922674E-4]:7.112259785535E-1)[&rate=5.508395684922674E-4]:2.762704235134E-1,(5[&rate=5.508395684922674E-4]:8.385736328195E-1,(16[&rate=5.508395684922674E-4]:4.582134854814E-1,3[&rate=5.508395684922674E-4]:3.431449923308E-1)[&rate=5.508395684922674E-4]:4.433738459683E-1)[&rate=5.508395684922674E-4]:9.412824869956E-2)[&rate=5.508395684922674E-4]:5.128219443491E-1)[&rate=5.508395684922674E-4]:8.326568598458E-1,38[&rate=5.508395684922674E-4]:1.223386165166E0)[&rate=5.508395684922674E-4]:2.6938508927E-1)[&rate=5.508395684922674E-4]:7.061519430589E-2,(35[&rate=5.508395684922674E-4]:6.363538059066E-1,((32[&rate=5.508395684922674E-4]:4.37057069807E-1,(31[&rate=5.508395684922674E-4]:3.049923373391E-1,37[&rate=5.508395684922674E-4]:3.049923373391E-1)[&rate=5.508395684922674E-4]:4.736527891579E-2)[&rate=5.508395684922674E-4]:2.095098387888E-1,(33[&rate=5.508395684922674E-4]:4.914337522092E-1,36[&rate=5.508395684922674E-4]:5.269528778921E-1)[&rate=5.508395684922674E-4]:1.305429924522E-1)[&rate=5.508395684922674E-4]:7.158590595484E-4)[&rate=5.508395684922674E-4]:8.228378438775E-2)[&rate=5.508395684922674E-4]:2.579019925495E-2);
tree STATE_27948000 [&joint=-18016.76058361607,lnP=-18016.76058361607] = [&R] ((((35[&rate=5.331968480566541E-4]:5.567361504509E-1,(33[&rate=5.331968480566541E-4]:4.916424061604E-1,36[&rate=5.331968480566541E-4]:5.271615318433E-1)[&rate=5.331968480566541E-4]:5.143254210484E-2)[&rate=5.331968480566541E-4]:2.81641532119E-2,(32[&rate=5.331968480566541E-4]:4.527682948367E-1,(31[&rate=5.331968480566541E-4]:2.933005077574E-1,37[&rate=5.331968480566541E-4]:2.933005077574E-1)[&rate=5.331968480566541E-4]:7.476833352727E-2)[&rate=5.331968480566541E-4]:1.430609705748E-1)[&rate=5.331968480566541E-4]:1.469641490248E-1,((((30[&rate=5.331968480566541E-4]:5.016079707979E-1,(29[&rate=5.331968480566541E-4]:4.573543195499E-1,62[&rate=5.331968480566541E-4]:5.147313687303E-1)[&rate=5.331968480566541E-4]:4.425365124793E-2)[&rate=5.331968480566541E-4]:1.26070863827E-2,((2[&rate=5.331968480566541E-4]:8.873949978764E-1,(((7[&rate=5.331968480566541E-4]:3.711661288262E-1,6[&rate=5.331968480566541E-4]:3.711661288262E-1)[&rate=5.331968480566541E-4]:4.272662205701E-1,24[&rate=5.331968480566541E-4]:9.052816644648E-1)[&rate=5.331968480566541E-4]:1.210456677495E-1,(28[&rate=5.331968480566541E-4]:1.028171894908E0,(20[&rate=5.331968480566541E-4]:6.695355998265E-1,25[&rate=5.331968480566541E-4]:6.859739559909E-1)[&rate=5.331968480566541E-4]:3.038417745332E-1)[&rate=5.331968480566541E-4]:4.1991053745E-2)[&rate=5.331968480566541E-4]:4.462930949766E-2)[&rate=5.331968480566541E-4]:1.512587306092E0,(((((39[&rate=5.331968480566541E-4]:1.027577237436E-1,(22[&rate=5.331968480566541E-4]:1.08439984673E0,(1[&rate=5.331968480566541E-4]:1.873805044448E-1,(19[&rate=5.331968480566541E-4]:7.559455048546E-1,26[&rate=5.331968480566541E-4]:7.806030391011E-1)[&rate=5.331968480566541E-4]:1.930788352067E-1)[&rate=5.331968480566541E-4]:1.161974244765E-1)[&rate=5.331968480566541E-4]:1.800017126304E-1)[&rate=5.331968480566541E-4]:4.149856912554E-3,((10[&rate=5.331968480566541E-4]:7.421801562918E-1,55[&rate=5.331968480566541E-4]:7.230020741001E-1)[&rate=5.331968480566541E-4]:1.608505158876E-1,((18[&rate=5.331968480566541E-4]:3.168013310484E-1,23[&rate=5.331968480566541E-4]:3.359794132401E-1)[&rate=5.331968480566541E-4]:3.720359607893E-1,21[&rate=5.331968480566541E-4]:6.970564699198E-1)[&rate=5.331968480566541E-4]:2.909057091088E-1)[&rate=5.331968480566541E-4]:2.696303331343E-1)[&rate=5.331968480566541E-4]:6.850809831944E-2,(((59[&rate=5.331968480566541E-4]:2.386952466129E-1,(56[&rate=5.331968480566541E-4]:2.225833652932E-1,60[&rate=5.331968480566541E-4]:2.253230913208E-1)[&rate=5.331968480566541E-4]:1.885160734706E-2)[&rate=5.331968480566541E-4]:4.944162964587E-1,57[&rate=5.331968480566541E-4]:7.385909951266E-1)[&rate=5.331968480566541E-4]:6.628728186638E-1,(((((42[&rate=5.331968480566541E-4]:2.534997370474E-1,(47[&rate=5.331968480566541E-4]:3.730373513644E-2,54[&rate=5.331968480566541E-4]:2.126462008898E-1)[&rate=5.331968480566541E-4]:2.326343580753E-1)[&rate=5.331968480566541E-4]:5.953839444062E-1,(63[&rate=5.331968480566541E-4]:2.708011452902E-1,58[&rate=5.331968480566541E-4]:2.680614192628E-1)[&rate=5.331968480566541E-4]:5.561647279443E-1)[&rate=5.331968480566541E-4]:8.224653366871E-2,((11[&rate=5.331968480566541E-4]:4.397435047169E-1,17[&rate=5.331968480566541E-4]:4.780996691006E-1)[&rate=5.331968480566541E-4]:2.657048176414E-1,51[&rate=5.331968480566541E-4]:6.232565415364E-1)[&rate=5.331968480566541E-4]:2.475997009831E-1)[&rate=5.331968480566541E-4]:1.280183498285E-1,((48[&rate=5.331968480566541E-4]:6.06711465848E-1,45[&rate=5.331968480566541E-4]:6.039717398206E-1)[&rate=5.331968480566541E-4]:1.756227171788E-1,(52[&rate=5.331968480566541E-4]:5.144720230305E-1,((44[&rate=5.331968480566541E-4]:1.828175983631E-1,43[&rate=5.331968480566541E-4]:1.855573243905E-1)[&rate=5.331968480566541E-4]:9.701368848559E-2,(40[&rate=5.331968480566541E-4]:7.508074824651E-2,50[&rate=5.331968480566541E-4]:1.480677564374E-2)[&rate=5.331968480566541E-4]:2.074902646296E-1)[&rate=5.331968480566541E-4]:2.921749827572E-1)[&rate=5.331968480566541E-4]:1.856703791745E-1)[&rate=5.331968480566541E-4]:2.987321901431E-1)[&rate=5.331968480566541E-4]:4.813335920115E-2,(((27[&rate=5.331968480566541E-4]:2.590868867777E-1,4[&rate=5.331968480566541E-4]:8.648414705163E-2)[&rate=5.331968480566541E-4]:6.329343882372E-1,8[&rate=5.331968480566541E-4]:7.68733603782E-1)[&rate=5.331968480566541E-4]:1.755071684242E-1,(((15[&rate=5.331968480566541E-4]:6.639410699041E-1,12[&rate=5.331968480566541E-4]:6.255849055204E-1)[&rate=5.331968480566541E-4]:2.678963058272E-1,((49[&rate=5.331968480566541E-4]:7.065562406114E-1,41[&rate=5.331968480566541E-4]:6.791589803376E-1)[&rate=5.331968480566541E-4]:9.89878474941E-2,53[&rate=5.331968480566541E-4]:8.082838141331E-1)[&rate=5.331968480566541E-4]:8.79371232421E-2)[&rate=5.331968480566541E-4]:4.767373234337E-2,46[&rate=5.331968480566541E-4]:9.356754916362E-1)[&rate=5.331968480566541E-4]:1.130500659727E-2)[&rate=5.331968480566541E-4]:1.767397820828E-1)[&rate=5.331968480566541E-4]:9.966134169304E-2)[&rate=5.331968480566541E-4]:2.052720765107E-2)[&rate=5.331968480566541E-4]:1.402035797202E-1,(((16[&rate=5.331968480566541E-4]:6.837368483565E-1,3[&rate=5.331968480566541E-4]:5.686683552059E-1)[&rate=5.331968480566541E-4]:2.412914083192E-1,(9[&rate=5.331968480566541E-4]:4.88360681152E-1,13[&rate=5.331968480566541E-4]:5.267168455354E-1)[&rate=5.331968480566541E-4]:3.90092233058E-1)[&rate=5.331968480566541E-4]:5.311765374721E-3,5[&rate=5.331968480566541E-4]:8.673263234203E-1)[&rate=5.331968480566541E-4]:4.976080037685E-1)[&rate=5.331968480566541E-4]:4.557526157852E-1,38[&rate=5.331968480566541E-4]:7.658924224261E-1)[&rate=5.331968480566541E-4]:6.505282377067E-1)[&rate=5.331968480566541E-4]:7.095855604152E-2)[&rate=5.331968480566541E-4]:7.908505912143E-2,61[&rate=5.331968480566541E-4]:7.135186955369E-1)[&rate=5.331968480566541E-4]:2.470213420942E-3,14[&rate=5.331968480566541E-4]:2.68126325584E0)[&rate=5.331968480566541E-4]:7.678822418304E-3)[&rate=5.331968480566541E-4]:1.128725138332E-2,34[&rate=5.331968480566541E-4]:5.436981521584E-1);
tree STATE_27950000 [&joint=-18011.682600027114,lnP=-18011.682600027114] = [&R] (((35[&rate=6.338626435101233E-4]:5.301687533265E-1,(32[&rate=6.338626435101233E-4]:4.122462002156E-1,(31[&rate=6.338626435101233E-4]:1.450837581895E-1,37[&rate=6.338626435101233E-4]:1.450837581895E-1)[&rate=6.338626435101233E-4]:1.824629884741E-1)[&rate=6.338626435101233E-4]:1.288515148596E-1)[&rate=6.338626435101233E-4]:2.023378766537E-1,(33[&rate=6.338626435101233E-4]:6.198342296078E-1,36[&rate=6.338626435101233E-4]:6.553533552907E-1)[&rate=6.338626435101233E-4]:9.901119818682E-2)[&rate=6.338626435101233E-4]:3.3616690192E-2,(((61[&rate=6.338626435101233E-4]:5.991065054299E-1,62[&rate=6.338626435101233E-4]:5.362649753753E-1)[&rate=6.338626435101233E-4]:7.023103802486E-2,30[&rate=6.338626435101233E-4]:5.491189642198E-1)[&rate=6.338626435101233E-4]:8.604843476972E-2,(((34[&rate=6.338626435101233E-4]:2.446531630835E-1,(2[&rate=6.338626435101233E-4]:7.892997237391E-1,(((7[&rate=6.338626435101233E-4]:2.731473597259E-1,6[&rate=6.338626435101233E-4]:2.731473597259E-1)[&rate=6.338626435101233E-4]:3.423115419516E-1,24[&rate=6.338626435101233E-4]:7.223082167461E-1)[&rate=6.338626435101233E-4]:1.622004952486E-1,(28[&rate=6.338626435101233E-4]:7.457256176044E-1,(20[&rate=6.338626435101233E-4]:3.64622010715E-1,25[&rate=6.338626435101233E-4]:3.810603668794E-1)[&rate=6.338626435101233E-4]:3.263090863413E-1)[&rate=6.338626435101233E-4]:1.826187108287E-1)[&rate=6.338626435101233E-4]:8.835265558E-2)[&rate=6.338626435101233E-4]:1.48311749354E0)[&rate=6.338626435101233E-4]:4.605022755542E-2,(14[&rate=6.338626435101233E-4]:2.439669231201E0,(((((22[&rate=6.338626435101233E-4]:1.041321212011E0,(1[&rate=6.338626435101233E-4]:7.968312628068E-2,(19[&rate=6.338626435101233E-4]:7.350973830546E-1,26[&rate=6.338626435101233E-4]:7.59754917301E-1)[&rate=6.338626435101233E-4]:1.062295788426E-1)[&rate=6.338626435101233E-4]:1.808161679221E-1)[&rate=6.338626435101233E-4]:1.814798282613E-1,(((10[&rate=6.338626435101233E-4]:5.760314787761E-1,55[&rate=6.338626435101233E-4]:5.568533965843E-1)[&rate=6.338626435101233E-4]:2.955930005268E-2,((18[&rate=6.338626435101233E-4]:3.608254432807E-1,23[&rate=6.338626435101233E-4]:3.800035254724E-1)[&rate=6.338626435101233E-4]:1.635716134049E-1,21[&rate=6.338626435101233E-4]:5.326162347677E-1)[&rate=6.338626435101233E-4]:1.579060509103E-1)[&rate=6.338626435101233E-4]:5.083259164588E-1,39[&rate=6.338626435101233E-4]:4.816327063007E-2)[&rate=6.338626435101233E-4]:1.299393402586E-2)[&rate=6.338626435101233E-4]:1.352095711036E-1,(((60[&rate=6.338626435101233E-4]:2.101801769644E-1,(56[&rate=6.338626435101233E-4]:1.168903203126E-1,59[&rate=6.338626435101233E-4]:1.141505942852E-1)[&rate=6.338626435101233E-4]:9.055013062421E-2)[&rate=6.338626435101233E-4]:2.202113597161E-1,57[&rate=6.338626435101233E-4]:4.303915366805E-1)[&rate=6.338626435101233E-4]:9.912515335632E-1,(((((11[&rate=6.338626435101233E-4]:2.673959625365E-1,17[&rate=6.338626435101233E-4]:3.057521269202E-1)[&rate=6.338626435101233E-4]:2.886440907324E-1,51[&rate=6.338626435101233E-4]:4.73848272447E-1)[&rate=6.338626435101233E-4]:4.819950708892E-1,(((47[&rate=6.338626435101233E-4]:7.97614176266E-2,42[&rate=6.338626435101233E-4]:6.332306146223E-2)[&rate=6.338626435101233E-4]:5.506380133846E-2,54[&rate=6.338626435101233E-4]:3.101676847184E-1)[&rate=6.338626435101233E-4]:8.211261459406E-1,(63[&rate=6.338626435101233E-4]:2.218450571789E-1,58[&rate=6.338626435101233E-4]:2.191053311515E-1)[&rate=6.338626435101233E-4]:6.957501433433E-1)[&rate=6.338626435101233E-4]:7.660430719771E-2)[&rate=6.338626435101233E-4]:9.531041641397E-3,(((52[&rate=6.338626435101233E-4]:5.14783299628E-1,(40[&rate=6.338626435101233E-4]:2.803261469038E-1,50[&rate=6.338626435101233E-4]:2.20052174301E-1)[&rate=6.338626435101233E-4]:2.94731125327E-1)[&rate=6.338626435101233E-4]:2.447736179136E-2,(44[&rate=6.338626435101233E-4]:7.432202606973E-2,43[&rate=6.338626435101233E-4]:7.706175209708E-2)[&rate=6.338626435101233E-4]:5.224728819251E-1)[&rate=6.338626435101233E-4]:5.217711408766E-2,(48[&rate=6.338626435101233E-4]:6.60421062942E-1,45[&rate=6.338626435101233E-4]:6.576813369147E-1)[&rate=6.338626435101233E-4]:1.320849338687E-2)[&rate=6.338626435101233E-4]:3.739366094706E-1)[&rate=6.338626435101233E-4]:5.33267861457E-2,(((15[&rate=6.338626435101233E-4]:4.180801540369E-1,12[&rate=6.338626435101233E-4]:3.797239896532E-1)[&rate=6.338626435101233E-4]:4.247239032088E-1,49[&rate=6.338626435101233E-4]:8.044478928621E-1)[&rate=6.338626435101233E-4]:1.380960883905E-1,((46[&rate=6.338626435101233E-4]:6.141917624542E-1,41[&rate=6.338626435101233E-4]:5.922739542351E-1)[&rate=6.338626435101233E-4]:2.416946254767E-1,(((27[&rate=6.338626435101233E-4]:2.536534371385E-1,4[&rate=6.338626435101233E-4]:8.105069741251E-2)[&rate=6.338626435101233E-4]:1.214466611462E-1,53[&rate=6.338626435101233E-4]:2.627713311615E-1)[&rate=6.338626435101233E-4]:2.732290599651E-1,8[&rate=6.338626435101233E-4]:5.250414870169E-1)[&rate=6.338626435101233E-4]:3.281051748867E-1)[&rate=6.338626435101233E-4]:8.117814126688E-2)[&rate=6.338626435101233E-4]:1.583489706926E-1)[&rate=6.338626435101233E-4]:1.481473785723E-1)[&rate=6.338626435101233E-4]:2.129904798166E-2)[&rate=6.338626435101233E-4]:8.590945623566E-2,(((9[&rate=6.338626435101233E-4]:1.701949688729E-1,13[&rate=6.338626435101233E-4]:2.085511332564E-1)[&rate=6.338626435101233E-4]:3.326840538005E-1,5[&rate=6.338626435101233E-4]:4.86440666509E-1)[&rate=6.338626435101233E-4]:1.890938262614E-1,(16[&rate=6.338626435101233E-4]:6.507992058786E-1,3[&rate=6.338626435101233E-4]:5.35730712728E-1)[&rate=6.338626435101233E-4]:8.774898552203E-2)[&rate=6.338626435101233E-4]:6.560568077178E-1)[&rate=6.338626435101233E-4]:7.466967391854E-1,38[&rate=6.338626435101233E-4]:1.023493519126E0)[&rate=6.338626435101233E-4]:3.038469449516E-1)[&rate=6.338626435101233E-4]:7.565336921629E-3)[&rate=6.338626435101233E-4]:7.139614489748E-2,29[&rate=6.338626435101233E-4]:4.331377869026E-1)[&rate=6.338626435101233E-4]:2.020296120869E-1)[&rate=6.338626435101233E-4]:2.54062063644E-3);
tree STATE_27952000 [&joint=-18003.400040349137,lnP=-18003.400040349137] = [&R] (30[&rate=5.897643089855908E-4]:6.340871308357E-1,(((62[&rate=5.897643089855908E-4]:5.344045683465E-1,((((((22[&rate=5.897643089855908E-4]:9.871239596607E-1,(1[&rate=5.897643089855908E-4]:1.624643511308E-1,(19[&rate=5.897643089855908E-4]:6.97224520954E-1,26[&rate=5.897643089855908E-4]:7.218820552004E-1)[&rate=5.897643089855908E-4]:2.268836657933E-1)[&rate=5.897643089855908E-4]:4.383769072166E-2)[&rate=5.897643089855908E-4]:1.302778269453E-1,((10[&rate=5.897643089855908E-4]:5.915168624543E-1,55[&rate=5.897643089855908E-4]:5.723387802626E-1)[&rate=5.897643089855908E-4]:1.249164994109E-1,((18[&rate=5.897643089855908E-4]:4.144723128959E-1,23[&rate=5.897643089855908E-4]:4.336503950876E-1)[&rate=5.897643089855908E-4]:2.247836773768E-1,21[&rate=5.897643089855908E-4]:6.474751683547E-1)[&rate=5.897643089855908E-4]:1.538897003597E-1)[&rate=5.897643089855908E-4]:3.050780137819E-1)[&rate=5.897643089855908E-4]:5.915231064158E-2,39[&rate=5.897643089855908E-4]:1.491026163121E-2)[&rate=5.897643089855908E-4]:1.584060275091E-1,(((59[&rate=5.897643089855908E-4]:3.788208075222E-1,(56[&rate=5.897643089855908E-4]:2.404466504583E-1,60[&rate=5.897643089855908E-4]:2.431863764858E-1)[&rate=5.897643089855908E-4]:1.411138830913E-1)[&rate=5.897643089855908E-4]:8.793010916989E-2,57[&rate=5.897643089855908E-4]:4.722303687471E-1)[&rate=5.897643089855908E-4]:8.325631729429E-1,((((((44[&rate=5.897643089855908E-4]:2.427606293024E-1,43[&rate=5.897643089855908E-4]:2.455003553297E-1)[&rate=5.897643089855908E-4]:3.32890357673E-1,(40[&rate=5.897643089855908E-4]:4.494328761367E-1,50[&rate=5.897643089855908E-4]:3.891589035339E-1)[&rate=5.897643089855908E-4]:1.28957836866E-1)[&rate=5.897643089855908E-4]:4.470766994442E-2,(45[&rate=5.897643089855908E-4]:5.973343592984E-1,48[&rate=5.897643089855908E-4]:6.000740853257E-1)[&rate=5.897643089855908E-4]:4.494210584048E-2)[&rate=5.897643089855908E-4]:3.87024353027E-1,((((47[&rate=5.897643089855908E-4]:2.027769578714E-2,42[&rate=5.897643089855908E-4]:3.839339622768E-3)[&rate=5.897643089855908E-4]:1.723801471025E-1,54[&rate=5.897643089855908E-4]:3.68000308643E-1)[&rate=5.897643089855908E-4]:7.919744459061E-1,52[&rate=5.897643089855908E-4]:9.079199600286E-1)[&rate=5.897643089855908E-4]:1.217016214768E-2,(63[&rate=5.897643089855908E-4]:2.743170555826E-1,58[&rate=5.897643089855908E-4]:2.715773295553E-1)[&rate=5.897643089855908E-4]:6.841292309773E-1)[&rate=5.897643089855908E-4]:2.975864119508E-2)[&rate=5.897643089855908E-4]:2.309161215362E-2,((11[&rate=5.897643089855908E-4]:6.023117809621E-1,17[&rate=5.897643089855908E-4]:6.406679453458E-1)[&rate=5.897643089855908E-4]:3.154695182474E-1,51[&rate=5.897643089855908E-4]:8.355895183876E-1)[&rate=5.897643089855908E-4]:1.373508571374E-1)[&rate=5.897643089855908E-4]:2.55348773767E-2,(((53[&rate=5.897643089855908E-4]:2.156043391548E-1,8[&rate=5.897643089855908E-4]:2.046454350451E-1)[&rate=5.897643089855908E-4]:4.89191540299E-1,((49[&rate=5.897643089855908E-4]:6.38775602933E-1,(27[&rate=5.897643089855908E-4]:4.701851004877E-1,4[&rate=5.897643089855908E-4]:2.975823607617E-1)[&rate=5.897643089855908E-4]:2.836589955961E-1)[&rate=5.897643089855908E-4]:9.596289750324E-3,(15[&rate=5.897643089855908E-4]:4.45377473784E-1,12[&rate=5.897643089855908E-4]:4.070213094003E-1)[&rate=5.897643089855908E-4]:2.41350583283E-1)[&rate=5.897643089855908E-4]:5.368426074285E-2)[&rate=5.897643089855908E-4]:1.742841912121E-1,(46[&rate=5.897643089855908E-4]:6.225675905944E-1,41[&rate=5.897643089855908E-4]:6.006497823753E-1)[&rate=5.897643089855908E-4]:2.482933019892E-1)[&rate=5.897643089855908E-4]:2.043266890853E-1)[&rate=5.897643089855908E-4]:5.152376824023E-2)[&rate=5.897643089855908E-4]:1.150980899161E-1)[&rate=5.897643089855908E-4]:2.412602475896E-1,((5[&rate=5.897643089855908E-4]:8.848632206277E-1,(16[&rate=5.897643089855908E-4]:6.721891850094E-1,3[&rate=5.897643089855908E-4]:5.571206918588E-1)[&rate=5.897643089855908E-4]:2.756877342484E-1)[&rate=5.897643089855908E-4]:5.018687285465E-2,(9[&rate=5.897643089855908E-4]:3.215226708145E-1,13[&rate=5.897643089855908E-4]:3.59878835198E-1)[&rate=5.897643089855908E-4]:6.299657788322E-1)[&rate=5.897643089855908E-4]:5.288415117408E-1)[&rate=5.897643089855908E-4]:5.018711770936E-1,38[&rate=5.897643089855908E-4]:9.109682617686E-1)[&rate=5.897643089855908E-4]:5.392234163913E-1)[&rate=5.897643089855908E-4]:3.413655903623E-2,((61[&rate=5.897643089855908E-4]:5.072729808712E-1,((((7[&rate=5.897643089855908E-4]:1.341408109148E-1,6[&rate=5.897643089855908E-4]:1.341408109148E-1)[&rate=5.897643089855908E-4]:7.379326987659E-1,(28[&rate=5.897643089855908E-4]:7.553112270628E-1,(2[&rate=5.897643089855908E-4]:5.214968006324E-1,(20[&rate=5.897643089855908E-4]:1.310902616318E-1,25[&rate=5.897643089855908E-4]:1.475286177961E-1)[&rate=5.897643089855908E-4]:5.630092787266E-1)[&rate=5.897643089855908E-4]:6.417166156383E-3)[&rate=5.897643089855908E-4]:2.674472141248E-1)[&rate=5.897643089855908E-4]:6.457552824668E-2,24[&rate=5.897643089855908E-4]:1.043498352996E0)[&rate=5.897643089855908E-4]:1.446244145855E0,(34[&rate=5.897643089855908E-4]:2.364536729756E-1,14[&rate=5.897643089855908E-4]:2.392984850459E0)[&rate=5.897643089855908E-4]:4.196312784445E-2)[&rate=5.897643089855908E-4]:3.759934945003E-2)[&rate=5.897643089855908E-4]:6.08894208166E-2,29[&rate=5.897643089855908E-4]:4.479438224529E-1)[&rate=5.897643089855908E-4]:6.322025574947E-2)[&rate=5.897643089855908E-4]:1.116821383941E-1,((35[&rate=5.897643089855908E-4]:6.364131753382E-1,(33[&rate=5.897643089855908E-4]:4.904807993236E-1,36[&rate=5.897643089855908E-4]:5.259999250064E-1)[&rate=5.897643089855908E-4]:1.32271173829E-1)[&rate=5.897643089855908E-4]:7.235938255247E-2,(32[&rate=5.897643089855908E-4]:5.725082651206E-1,(31[&rate=5.897643089855908E-4]:3.918414767686E-1,37[&rate=5.897643089855908E-4]:3.918414767686E-1)[&rate=5.897643089855908E-4]:9.596733479992E-2)[&rate=5.897643089855908E-4]:1.471932545188E-1)[&rate=5.897643089855908E-4]:4.248895925209E-2)[&rate=5.897643089855908E-4]:1.124091423926E-2);
tree STATE_27954000 [&joint=-18017.347236330974,lnP=-18017.347236330974] = [&R] (((32[&rate=6.136907410555062E-4]:4.463006196414E-1,(31[&rate=6.136907410555062E-4]:3.934978793242E-2,37[&rate=6.136907410555062E-4]:3.934978793242E-2)[&rate=6.136907410555062E-4]:3.22251378157E-1)[&rate=6.136907410555062E-4]:2.870526858087E-1,(((((((22[&rate=6.136907410555062E-4]:9.537279833365E-1,(1[&rate=6.136907410555062E-4]:8.88225860691E-2,(19[&rate=6.136907410555062E-4]:6.790591466262E-1,26[&rate=6.136907410555062E-4]:7.037166808727E-1)[&rate=6.136907410555062E-4]:1.714072750593E-1)[&rate=6.136907410555062E-4]:8.408347945915E-2)[&rate=6.136907410555062E-4]:1.321316221735E-1,((10[&rate=6.136907410555062E-4]:4.946095372026E-1,55[&rate=6.136907410555062E-4]:4.754314550109E-1)[&rate=6.136907410555062E-4]:3.720984265952E-1,((18[&rate=6.136907410555062E-4]:3.41717715418E-1,23[&rate=6.136907410555062E-4]:3.608957976097E-1)[&rate=6.136907410555062E-4]:3.685504629098E-1,21[&rate=6.136907410555062E-4]:7.184873564098E-1)[&rate=6.136907410555062E-4]:2.331521142371E-1)[&rate=6.136907410555062E-4]:1.232612307533E-1)[&rate=6.136907410555062E-4]:1.190976248339E-1,39[&rate=6.136907410555062E-4]:4.331339472744E-2)[&rate=6.136907410555062E-4]:2.670371697139E-1,((((((11[&rate=6.136907410555062E-4]:5.278663777433E-1,17[&rate=6.136907410555062E-4]:5.66222542127E-1)[&rate=6.136907410555062E-4]:1.257558396986E-1,51[&rate=6.136907410555062E-4]:5.714304366201E-1)[&rate=6.136907410555062E-4]:3.448106012516E-1,((47[&rate=6.136907410555062E-4]:1.553876461389E-1,(54[&rate=6.136907410555062E-4]:2.630804583798E-1,42[&rate=6.136907410555062E-4]:7.129963646206E-2)[&rate=6.136907410555062E-4]:6.764965351246E-2)[&rate=6.136907410555062E-4]:5.792363116395E-1,(63[&rate=6.136907410555062E-4]:2.445553019409E-1,58[&rate=6.136907410555062E-4]:2.418155759135E-1)[&rate=6.136907410555062E-4]:4.51712491454E-1)[&rate=6.136907410555062E-4]:2.583294088605E-1)[&rate=6.136907410555062E-4]:5.961301111029E-2,((52[&rate=6.136907410555062E-4]:4.36530741623E-1,((44[&rate=6.136907410555062E-4]:1.68355901801E-1,43[&rate=6.136907410555062E-4]:1.710956278284E-1)[&rate=6.136907410555062E-4]:1.976783005458E-1,(40[&rate=6.136907410555062E-4]:7.986055962421E-2,50[&rate=6.136907410555062E-4]:1.958658702143E-2)[&rate=6.136907410555062E-4]:2.889133687499E-1)[&rate=6.136907410555062E-4]:1.280307858516E-1)[&rate=6.136907410555062E-4]:1.464252051036E-1,(45[&rate=6.136907410555062E-4]:6.07092288847E-1,48[&rate=6.136907410555062E-4]:6.098320148743E-1)[&rate=6.136907410555062E-4]:5.531571267407E-2)[&rate=6.136907410555062E-4]:3.928981022554E-1)[&rate=6.136907410555062E-4]:4.314190320487E-2,(((15[&rate=6.136907410555062E-4]:2.917377057321E-1,12[&rate=6.136907410555062E-4]:2.533815413484E-1)[&rate=6.136907410555062E-4]:3.886154992701E-1,((8[&rate=6.136907410555062E-4]:3.402956760283E-1,53[&rate=6.136907410555062E-4]:3.512545801379E-1)[&rate=6.136907410555062E-4]:2.423102267577E-1,((27[&rate=6.136907410555062E-4]:2.723112293867E-1,4[&rate=6.136907410555062E-4]:9.97084896607E-2)[&rate=6.136907410555062E-4]:3.557761225786E-1,49[&rate=6.136907410555062E-4]:5.130188588145E-1)[&rate=6.136907410555062E-4]:7.780622205355E-2)[&rate=6.136907410555062E-4]:5.117195975052E-2)[&rate=6.136907410555062E-4]:1.828247729305E-1,(46[&rate=6.136907410555062E-4]:5.35899467799E-1,41[&rate=6.136907410555062E-4]:5.139816595799E-1)[&rate=6.136907410555062E-4]:2.834428936954E-1)[&rate=6.136907410555062E-4]:2.763659194596E-1)[&rate=6.136907410555062E-4]:2.643263595127E-1,((60[&rate=6.136907410555062E-4]:3.157417747838E-1,(59[&rate=6.136907410555062E-4]:2.679618402787E-1,56[&rate=6.136907410555062E-4]:2.707015663061E-1)[&rate=6.136907410555062E-4]:4.230048245015E-2)[&rate=6.136907410555062E-4]:3.052683039091E-1,57[&rate=6.136907410555062E-4]:6.21010078693E-1)[&rate=6.136907410555062E-4]:9.171067535546E-1)[&rate=6.136907410555062E-4]:1.880907465957E-2)[&rate=6.136907410555062E-4]:1.746629576433E-1,((16[&rate=6.136907410555062E-4]:4.825855960458E-1,3[&rate=6.136907410555062E-4]:3.675171028952E-1)[&rate=6.136907410555062E-4]:4.736573039828E-1,((9[&rate=6.136907410555062E-4]:4.051790528139E-1,13[&rate=6.136907410555062E-4]:4.435352171974E-1)[&rate=6.136907410555062E-4]:2.435975797599E-1,5[&rate=6.136907410555062E-4]:6.323382764094E-1)[&rate=6.136907410555062E-4]:2.60890924989E-1)[&rate=6.136907410555062E-4]:6.410993891793E-1)[&rate=6.136907410555062E-4]:3.600836960279E-1,38[&rate=6.136907410555062E-4]:8.396177660576E-1)[&rate=6.136907410555062E-4]:6.768042088939E-1,((33[&rate=6.136907410555062E-4]:4.208551594499E-1,36[&rate=6.136907410555062E-4]:4.563742851328E-1)[&rate=6.136907410555062E-4]:1.275785474449E-1,35[&rate=6.136907410555062E-4]:5.620949090805E-1)[&rate=6.136907410555062E-4]:1.095782074235E-1)[&rate=6.136907410555062E-4]:5.075122719738E-2)[&rate=6.136907410555062E-4]:7.597046535724E-2,(((62[&rate=6.136907410555062E-4]:4.847419503603E-1,(61[&rate=6.136907410555062E-4]:4.939976466898E-1,34[&rate=6.136907410555062E-4]:3.027408160887E-1)[&rate=6.136907410555062E-4]:5.358583372507E-2)[&rate=6.136907410555062E-4]:7.522168028333E-2,((29[&rate=6.136907410555062E-4]:4.557736565769E-1,14[&rate=6.136907410555062E-4]:2.541266582694E0)[&rate=6.136907410555062E-4]:3.15026055784E-3,(((7[&rate=6.136907410555062E-4]:2.496292102118E-1,6[&rate=6.136907410555062E-4]:2.496292102118E-1)[&rate=6.136907410555062E-4]:5.417153223291E-1,24[&rate=6.136907410555062E-4]:8.981938476094E-1)[&rate=6.136907410555062E-4]:1.398224657786E-1,((20[&rate=6.136907410555062E-4]:3.250923964292E-1,25[&rate=6.136907410555062E-4]:3.415307525935E-1)[&rate=6.136907410555062E-4]:5.201500060676E-1,(2[&rate=6.136907410555062E-4]:5.388846707117E-1,28[&rate=6.136907410555062E-4]:7.662819309858E-1)[&rate=6.136907410555062E-4]:1.33754992059E-1)[&rate=6.136907410555062E-4]:1.818150067816E-1)[&rate=6.136907410555062E-4]:1.561195050412E0)[&rate=6.136907410555062E-4]:4.366266432859E-2)[&rate=6.136907410555062E-4]:2.135954802875E-2,30[&rate=6.136907410555062E-4]:5.23946129492E-1)[&rate=6.136907410555062E-4]:1.460333790203E-1);
tree STATE_27956000 [&joint=-18009.70518861848,lnP=-18009.70518861848] = [&R] ((((((((((56[&rate=5.278445835778886E-4]:4.624237310352E-1,(59[&rate=5.278445835778886E-4]:3.265799837703E-1,60[&rate=5.278445835778886E-4]:3.320594358253E-1)[&rate=5.278445835778886E-4]:1.331040212375E-1)[&rate=5.278445835778886E-4]:2.384693363992E-1,57[&rate=5.278445835778886E-4]:7.03632793462E-1)[&rate=5.278445835778886E-4]:8.342697803645E-1,((39[&rate=5.278445835778886E-4]:4.05323522651E-2,((10[&rate=5.278445835778886E-4]:5.127789872054E-1,55[&rate=5.278445835778886E-4]:4.936009050136E-1)[&rate=5.278445835778886E-4]:1.618732551923E-1,((18[&rate=5.278445835778886E-4]:3.825457822434E-1,23[&rate=5.278445835778886E-4]:4.017238644351E-1)[&rate=5.278445835778886E-4]:2.251774738096E-1,21[&rate=5.278445835778886E-4]:6.159424341351E-1)[&rate=5.278445835778886E-4]:1.436413151118E-1)[&rate=5.278445835778886E-4]:4.316335345249E-1)[&rate=5.278445835778886E-4]:1.71385095681E-1,(22[&rate=5.278445835778886E-4]:9.915370518362E-1,(1[&rate=5.278445835778886E-4]:9.756470963118E-2,(19[&rate=5.278445835778886E-4]:6.805666330303E-1,26[&rate=5.278445835778886E-4]:7.052241672768E-1)[&rate=5.278445835778886E-4]:1.786419122173E-1)[&rate=5.278445835778886E-4]:1.131504243968E-1)[&rate=5.278445835778886E-4]:3.820242317263E-1)[&rate=5.278445835778886E-4]:7.940978341459E-2)[&rate=5.278445835778886E-4]:9.392780239293E-3,((((11[&rate=5.278445835778886E-4]:6.000924845029E-1,17[&rate=5.278445835778886E-4]:6.384486488866E-1)[&rate=5.278445835778886E-4]:1.549313853344E-1,51[&rate=5.278445835778886E-4]:6.728320890154E-1)[&rate=5.278445835778886E-4]:4.165765045524E-1,(((63[&rate=5.278445835778886E-4]:2.435417543051E-1,58[&rate=5.278445835778886E-4]:2.408020282777E-1)[&rate=5.278445835778886E-4]:6.408021313062E-1,(((47[&rate=5.278445835778886E-4]:1.839072773945E-1,54[&rate=5.278445835778886E-4]:3.592497431478E-1)[&rate=5.278445835778886E-4]:2.172612417548E-1,42[&rate=5.278445835778886E-4]:3.847301629849E-1)[&rate=5.278445835778886E-4]:2.194738634398E-1,52[&rate=5.278445835778886E-4]:5.43930053822E-1)[&rate=5.278445835778886E-4]:3.020576674057E-1)[&rate=5.278445835778886E-4]:2.595228365876E-5,(((44[&rate=5.278445835778886E-4]:2.293121428155E-1,43[&rate=5.278445835778886E-4]:2.320518688428E-1)[&rate=5.278445835778886E-4]:2.935154725058E-1,(40[&rate=5.278445835778886E-4]:1.390753792931E-1,50[&rate=5.278445835778886E-4]:7.88014066903E-2)[&rate=5.278445835778886E-4]:3.864919620556E-1)[&rate=5.278445835778886E-4]:8.791117526571E-2,(45[&rate=5.278445835778886E-4]:5.169551948856E-1,48[&rate=5.278445835778886E-4]:5.196949209129E-1)[&rate=5.278445835778886E-4]:1.157014039205E-1)[&rate=5.278445835778886E-4]:2.928091294997E-1)[&rate=5.278445835778886E-4]:2.433949200565E-1)[&rate=5.278445835778886E-4]:1.413978803916E-2,(((15[&rate=5.278445835778886E-4]:3.541415530103E-1,12[&rate=5.278445835778886E-4]:3.157853886266E-1)[&rate=5.278445835778886E-4]:2.757248806909E-1,((53[&rate=5.278445835778886E-4]:4.172843367711E-1,(27[&rate=5.278445835778886E-4]:2.210076348157E-1,4[&rate=5.278445835778886E-4]:4.840489508964E-2)[&rate=5.278445835778886E-4]:3.086054690787E-1)[&rate=5.278445835778886E-4]:9.8220587184E-2,8[&rate=5.278445835778886E-4]:5.045460198454E-1)[&rate=5.278445835778886E-4]:7.874507139001E-2)[&rate=5.278445835778886E-4]:2.916148251118E-1,((46[&rate=5.278445835778886E-4]:4.272518677763E-1,41[&rate=5.278445835778886E-4]:4.053340595572E-1)[&rate=5.278445835778886E-4]:4.449052234778E-1,49[&rate=5.278445835778886E-4]:8.776365433087E-1)[&rate=5.278445835778886E-4]:5.4885511206E-3)[&rate=5.278445835778886E-4]:3.026150679994E-1)[&rate=5.278445835778886E-4]:1.889524519108E-1)[&rate=5.278445835778886E-4]:1.568801574265E-1,((16[&rate=5.278445835778886E-4]:7.959872583053E-1,3[&rate=5.278445835778886E-4]:6.809187651547E-1)[&rate=5.278445835778886E-4]:1.343879095127E-1,(5[&rate=5.278445835778886E-4]:7.959127939544E-1,(9[&rate=5.278445835778886E-4]:5.45164355677E-1,13[&rate=5.278445835778886E-4]:5.835205200605E-1)[&rate=5.278445835778886E-4]:2.671867944417E-1)[&rate=5.278445835778886E-4]:7.144867523352E-2)[&rate=5.278445835778886E-4]:6.395537683318E-1)[&rate=5.278445835778886E-4]:5.432978387159E-1,38[&rate=5.278445835778886E-4]:9.954185556875E-1)[&rate=5.278445835778886E-4]:4.384040358206E-1,35[&rate=5.278445835778886E-4]:5.890737330607E-1)[&rate=5.278445835778886E-4]:1.722886596786E-1,(((36[&rate=5.278445835778886E-4]:7.436519229737E-1,33[&rate=5.278445835778886E-4]:7.081327972909E-1)[&rate=5.278445835778886E-4]:4.210710792577E-3,30[&rate=5.278445835778886E-4]:5.975894097228E-1)[&rate=5.278445835778886E-4]:3.381921048863E-2,(32[&rate=5.278445835778886E-4]:6.262136074631E-1,(31[&rate=5.278445835778886E-4]:3.144846842495E-1,37[&rate=5.278445835778886E-4]:3.144846842495E-1)[&rate=5.278445835778886E-4]:2.270294696615E-1)[&rate=5.278445835778886E-4]:1.445392750434E-1)[&rate=5.278445835778886E-4]:1.538471981568E-3)[&rate=5.278445835778886E-4]:4.05536421651E-2,34[&rate=5.278445835778886E-4]:6.024624829919E-1)[&rate=5.278445835778886E-4]:6.188401083237E-2,(((14[&rate=5.278445835778886E-4]:2.522288924307E0,62[&rate=5.278445835778886E-4]:4.941730473696E-1)[&rate=5.278445835778886E-4]:3.172747494065E-2,29[&rate=5.278445835778886E-4]:4.6852347313E-1)[&rate=5.278445835778886E-4]:6.020769122544E-3,((2[&rate=5.278445835778886E-4]:1.087530864571E0,(((20[&rate=5.278445835778886E-4]:3.429642419778E-1,25[&rate=5.278445835778886E-4]:3.594025981422E-1)[&rate=5.278445835778886E-4]:2.675569313179E-1,28[&rate=5.278445835778886E-4]:6.653156938437E-1)[&rate=5.278445835778886E-4]:2.811684966008E-1,((7[&rate=5.278445835778886E-4]:3.712596234389E-1,6[&rate=5.278445835778886E-4]:3.712596234389E-1)[&rate=5.278445835778886E-4]:2.76243920949E-1,24[&rate=5.278445835778886E-4]:7.543528594564E-1)[&rate=5.278445835778886E-4]:1.482957145497E-1)[&rate=5.278445835778886E-4]:3.684439344001E-1)[&rate=5.278445835778886E-4]:1.213917396303E0,61[&rate=5.278445835778886E-4]:4.649410372786E-1)[&rate=5.278445835778886E-4]:1.298217842088E-1)[&rate=5.278445835778886E-4]:2.60840502938E-1);
tree STATE_27958000 [&joint=-18024.65347605982,lnP=-18024.65347605982] = [&R] (((((((((39[&rate=5.591390230943992E-4]:5.294061208967E-2,((10[&rate=5.591390230943992E-4]:6.902555136479E-1,55[&rate=5.591390230943992E-4]:6.710774314562E-1)[&rate=5.591390230943992E-4]:1.602316019715E-1,((18[&rate=5.591390230943992E-4]:1.763453077646E-1,23[&rate=5.591390230943992E-4]:1.955233899563E-1)[&rate=5.591390230943992E-4]:2.966539145679E-1,21[&rate=5.591390230943992E-4]:4.812184004145E-1)[&rate=5.591390230943992E-4]:4.542002220542E-1)[&rate=5.591390230943992E-4]:2.682069211277E-1)[&rate=5.591390230943992E-4]:4.258628009998E-2,(22[&rate=5.591390230943992E-4]:1.091099764264E0,(1[&rate=5.591390230943992E-4]:1.348103097687E-1,(19[&rate=5.591390230943992E-4]:5.163704779081E-1,26[&rate=5.591390230943992E-4]:5.410280121546E-1)[&rate=5.591390230943992E-4]:3.80083667477E-1)[&rate=5.591390230943992E-4]:1.754675366873E-1)[&rate=5.591390230943992E-4]:1.660709635418E-1)[&rate=5.591390230943992E-4]:1.353764298842E-1,(((56[&rate=5.591390230943992E-4]:4.172405435634E-1,59[&rate=5.591390230943992E-4]:4.14500817536E-1)[&rate=5.591390230943992E-4]:1.472105972681E-1,60[&rate=5.591390230943992E-4]:5.67190866859E-1)[&rate=5.591390230943992E-4]:2.573107712993E-1,57[&rate=5.591390230943992E-4]:8.245016381583E-1)[&rate=5.591390230943992E-4]:6.529770263814E-1)[&rate=5.591390230943992E-4]:6.066407105188E-2,((((48[&rate=5.591390230943992E-4]:4.450033967099E-1,45[&rate=5.591390230943992E-4]:4.422636706825E-1)[&rate=5.591390230943992E-4]:1.897130727658E-1,((44[&rate=5.591390230943992E-4]:2.422496965263E-1,43[&rate=5.591390230943992E-4]:2.449894225536E-1)[&rate=5.591390230943992E-4]:1.239696970427E-1,(40[&rate=5.591390230943992E-4]:1.354861887943E-1,50[&rate=5.591390230943992E-4]:7.521221619151E-2)[&rate=5.591390230943992E-4]:2.33472930802E-1)[&rate=5.591390230943992E-4]:2.438395416603E-1)[&rate=5.591390230943992E-4]:4.785213538575E-1,(((63[&rate=5.591390230943992E-4]:4.190288378035E-1,58[&rate=5.591390230943992E-4]:4.162891117761E-1)[&rate=5.591390230943992E-4]:4.286814887304E-1,(((47[&rate=5.591390230943992E-4]:3.626719075207E-1,42[&rate=5.591390230943992E-4]:3.462335513563E-1)[&rate=5.591390230943992E-4]:2.043821720968E-1,54[&rate=5.591390230943992E-4]:7.423965453709E-1)[&rate=5.591390230943992E-4]:1.894049822759E-1,52[&rate=5.591390230943992E-4]:6.797467331263E-1)[&rate=5.591390230943992E-4]:1.296074290239E-1)[&rate=5.591390230943992E-4]:2.158525071474E-1,((11[&rate=5.591390230943992E-4]:5.052011746615E-1,17[&rate=5.591390230943992E-4]:5.435573390452E-1)[&rate=5.591390230943992E-4]:3.386428227783E-1,51[&rate=5.591390230943992E-4]:7.616522166179E-1)[&rate=5.591390230943992E-4]:2.635544526797E-1)[&rate=5.591390230943992E-4]:5.839373213666E-3)[&rate=5.591390230943992E-4]:2.45549199326E-1,((((53[&rate=5.591390230943992E-4]:3.953568798605E-1,8[&rate=5.591390230943992E-4]:3.843979757508E-1)[&rate=5.591390230943992E-4]:1.518620270286E-1,(15[&rate=5.591390230943992E-4]:4.551306620222E-1,12[&rate=5.591390230943992E-4]:4.167744976385E-1)[&rate=5.591390230943992E-4]:1.27704683223E-1)[&rate=5.591390230943992E-4]:1.688413300597E-1,(27[&rate=5.591390230943992E-4]:5.204731892893E-1,4[&rate=5.591390230943992E-4]:3.478704495633E-1)[&rate=5.591390230943992E-4]:3.079158147827E-1)[&rate=5.591390230943992E-4]:4.89049815062E-1,((41[&rate=5.591390230943992E-4]:3.286052917441E-1,46[&rate=5.591390230943992E-4]:3.505230999632E-1)[&rate=5.591390230943992E-4]:7.386758856137E-2,49[&rate=5.591390230943992E-4]:4.298701405793E-1)[&rate=5.591390230943992E-4]:7.725001854039E-1)[&rate=5.591390230943992E-4]:1.564166966759E-1)[&rate=5.591390230943992E-4]:6.752973206221E-3)[&rate=5.591390230943992E-4]:2.458005875643E-1,((9[&rate=5.591390230943992E-4]:7.528035948737E-1,13[&rate=5.591390230943992E-4]:7.911597592572E-1)[&rate=5.591390230943992E-4]:3.584739635119E-1,((16[&rate=5.591390230943992E-4]:4.046965580693E-1,3[&rate=5.591390230943992E-4]:2.896280649187E-1)[&rate=5.591390230943992E-4]:4.573318146618E-1,5[&rate=5.591390230943992E-4]:7.99014674101E-1)[&rate=5.591390230943992E-4]:2.958245281203E-1)[&rate=5.591390230943992E-4]:4.918438469619E-1)[&rate=5.591390230943992E-4]:5.618639800469E-1,38[&rate=5.591390230943992E-4]:1.093752508682E0)[&rate=5.591390230943992E-4]:3.924075949474E-1,35[&rate=5.591390230943992E-4]:6.414112451819E-1)[&rate=5.591390230943992E-4]:9.851137732634E-2,(34[&rate=5.591390230943992E-4]:5.000671177905E-1,((36[&rate=5.591390230943992E-4]:6.278748567807E-1,33[&rate=5.591390230943992E-4]:5.923557310978E-1)[&rate=5.591390230943992E-4]:7.542469319039E-2,(32[&rate=5.591390230943992E-4]:4.031526699184E-1,(31[&rate=5.591390230943992E-4]:2.038848852376E-1,37[&rate=5.591390230943992E-4]:2.038848852376E-1)[&rate=5.591390230943992E-4]:1.145683311288E-1)[&rate=5.591390230943992E-4]:2.892179183041E-1)[&rate=5.591390230943992E-4]:1.807904322917E-2)[&rate=5.591390230943992E-4]:4.04019528053E-2)[&rate=5.591390230943992E-4]:3.4983386561E-2,((30[&rate=5.591390230943992E-4]:5.050067795331E-1,(61[&rate=5.591390230943992E-4]:5.725861013252E-1,(2[&rate=5.591390230943992E-4]:1.086772948247E0,(((20[&rate=5.591390230943992E-4]:3.626541405102E-1,25[&rate=5.591390230943992E-4]:3.790924966746E-1)[&rate=5.591390230943992E-4]:3.530616770583E-1,28[&rate=5.591390230943992E-4]:7.705103381166E-1)[&rate=5.591390230943992E-4]:1.739512897174E-1,((7[&rate=5.591390230943992E-4]:3.845910279342E-1,6[&rate=5.591390230943992E-4]:3.845910279342E-1)[&rate=5.591390230943992E-4]:2.595712349008E-1,24[&rate=5.591390230943992E-4]:7.510115779036E-1)[&rate=5.591390230943992E-4]:1.496144334919E-1)[&rate=5.591390230943992E-4]:3.697085806867E-1)[&rate=5.591390230943992E-4]:1.322320376673E0)[&rate=5.591390230943992E-4]:5.263925744278E-2)[&rate=5.591390230943992E-4]:3.402583584948E-2,(62[&rate=5.591390230943992E-4]:5.730733340451E-1,(29[&rate=5.591390230943992E-4]:4.132663657459E-1,14[&rate=5.591390230943992E-4]:2.498759291863E0)[&rate=5.591390230943992E-4]:1.024299191188E-1)[&rate=5.591390230943992E-4]:2.333633051784E-2)[&rate=5.591390230943992E-4]:1.074580931404E-1);
tree STATE_27960000 [&joint=-18017.599745077016,lnP=-18017.599745077016] = [&R] ((32[&rate=5.672805283403478E-4]:4.891217051367E-1,(31[&rate=5.672805283403478E-4]:2.307188473472E-1,37[&rate=5.672805283403478E-4]:2.307188473472E-1)[&rate=5.672805283403478E-4]:1.737034042374E-1)[&rate=5.672805283403478E-4]:3.418823184867E-1,((((((((((52[&rate=5.672805283403478E-4]:8.147443621024E-1,(((63[&rate=5.672805283403478E-4]:4.071909561298E-1,58[&rate=5.672805283403478E-4]:4.044512301025E-1)[&rate=5.672805283403478E-4]:2.959796748365E-1,(((40[&rate=5.672805283403478E-4]:3.610723427953E-1,50[&rate=5.672805283403478E-4]:3.007983701926E-1)[&rate=5.672805283403478E-4]:2.237966988586E-1,((45[&rate=5.672805283403478E-4]:4.213369404226E-1,44[&rate=5.672805283403478E-4]:3.994191322035E-1)[&rate=5.672805283403478E-4]:3.06682153599E-2,43[&rate=5.672805283403478E-4]:4.328270735908E-1)[&rate=5.672805283403478E-4]:1.520419680631E-1)[&rate=5.672805283403478E-4]:1.227123255201E-2,48[&rate=5.672805283403478E-4]:6.19058082425E-1)[&rate=5.672805283403478E-4]:1.279481649795E-1)[&rate=5.672805283403478E-4]:4.308876373149E-3,(54[&rate=5.672805283403478E-4]:7.65051980923E-1,(47[&rate=5.672805283403478E-4]:3.495203646961E-1,42[&rate=5.672805283403478E-4]:3.330820085318E-1)[&rate=5.672805283403478E-4]:2.401891504735E-1)[&rate=5.672805283403478E-4]:1.561261565533E-1)[&rate=5.672805283403478E-4]:1.456210191465E-1)[&rate=5.672805283403478E-4]:1.212220415908E-1,((11[&rate=5.672805283403478E-4]:2.599941896226E-1,17[&rate=5.672805283403478E-4]:2.983503540063E-1)[&rate=5.672805283403478E-4]:1.097376743556E-1,51[&rate=5.672805283403478E-4]:2.875400831563E-1)[&rate=5.672805283403478E-4]:6.484263205368E-1)[&rate=5.672805283403478E-4]:1.151566609777E-1,((41[&rate=5.672805283403478E-4]:6.029186822201E-1,(49[&rate=5.672805283403478E-4]:6.161886972757E-1,46[&rate=5.672805283403478E-4]:6.107092452209E-1)[&rate=5.672805283403478E-4]:1.412724521827E-2)[&rate=5.672805283403478E-4]:3.468105088407E-1,((15[&rate=5.672805283403478E-4]:7.17413459947E-1,12[&rate=5.672805283403478E-4]:6.790572955633E-1)[&rate=5.672805283403478E-4]:1.0891978082E-1,((53[&rate=5.672805283403478E-4]:4.913320934652E-1,8[&rate=5.672805283403478E-4]:4.803731893555E-1)[&rate=5.672805283403478E-4]:1.273585143894E-1,(27[&rate=5.672805283403478E-4]:5.84950730394E-1,4[&rate=5.672805283403478E-4]:4.12347990668E-1)[&rate=5.672805283403478E-4]:1.460686445838E-1)[&rate=5.672805283403478E-4]:1.720261945564E-1)[&rate=5.672805283403478E-4]:1.891493749513E-1)[&rate=5.672805283403478E-4]:1.56188394158E-1)[&rate=5.672805283403478E-4]:4.208167402647E-2,((59[&rate=5.672805283403478E-4]:6.651540426967E-1,(60[&rate=5.672805283403478E-4]:2.546801490682E-1,56[&rate=5.672805283403478E-4]:2.519404230406E-1)[&rate=5.672805283403478E-4]:4.159533456835E-1)[&rate=5.672805283403478E-4]:1.195987460738E-1,57[&rate=5.672805283403478E-4]:7.902322408255E-1)[&rate=5.672805283403478E-4]:5.577670184199E-1)[&rate=5.672805283403478E-4]:5.23603015411E-2,(((22[&rate=5.672805283403478E-4]:1.007119579251E0,(1[&rate=5.672805283403478E-4]:1.824141156664E-1,(19[&rate=5.672805283403478E-4]:6.35698119722E-1,26[&rate=5.672805283403478E-4]:6.603556539685E-1)[&rate=5.672805283403478E-4]:3.083598315608E-1)[&rate=5.672805283403478E-4]:4.388354577616E-2)[&rate=5.672805283403478E-4]:1.999443247479E-1,((10[&rate=5.672805283403478E-4]:5.962932496757E-1,55[&rate=5.672805283403478E-4]:5.77115167484E-1)[&rate=5.672805283403478E-4]:6.620833329735E-2,((18[&rate=5.672805283403478E-4]:5.176803464552E-1,23[&rate=5.672805283403478E-4]:5.36858428647E-1)[&rate=5.672805283403478E-4]:1.549874057962E-1,21[&rate=5.672805283403478E-4]:6.808869303336E-1)[&rate=5.672805283403478E-4]:6.654615948874E-2)[&rate=5.672805283403478E-4]:4.486719100667E-1)[&rate=5.672805283403478E-4]:4.484303426318E-3,39[&rate=5.672805283403478E-4]:4.990437180862E-2)[&rate=5.672805283403478E-4]:1.038798465121E-1)[&rate=5.672805283403478E-4]:1.146038065335E-1,((16[&rate=5.672805283403478E-4]:1.037083215119E0,(5[&rate=5.672805283403478E-4]:6.044843812301E-1,(9[&rate=5.672805283403478E-4]:4.250143544641E-1,13[&rate=5.672805283403478E-4]:4.633705188475E-1)[&rate=5.672805283403478E-4]:1.959083829303E-1)[&rate=5.672805283403478E-4]:3.695851352585E-1)[&rate=5.672805283403478E-4]:1.418141745163E-1,3[&rate=5.672805283403478E-4]:1.063828896484E0)[&rate=5.672805283403478E-4]:2.018194023424E-1)[&rate=5.672805283403478E-4]:5.272738942621E-1,38[&rate=5.672805283403478E-4]:7.901824670613E-1)[&rate=5.672805283403478E-4]:7.377887152573E-1,(61[&rate=5.672805283403478E-4]:5.888113907653E-1,((29[&rate=5.672805283403478E-4]:4.649600667284E-1,(14[&rate=5.672805283403478E-4]:2.530982041347E0,30[&rate=5.672805283403478E-4]:4.454891152296E-1)[&rate=5.672805283403478E-4]:1.947095149883E-2)[&rate=5.672805283403478E-4]:3.017611202075E-3,(62[&rate=5.672805283403478E-4]:4.823245127661E-1,(2[&rate=5.672805283403478E-4]:1.386273286138E0,((((7[&rate=5.672805283403478E-4]:3.49698640823E-1,6[&rate=5.672805283403478E-4]:3.49698640823E-1)[&rate=5.672805283403478E-4]:2.322282289539E-1,24[&rate=5.672805283403478E-4]:6.887761848454E-1)[&rate=5.672805283403478E-4]:1.826848076256E-1,28[&rate=5.672805283403478E-4]:9.152966089094E-1)[&rate=5.672805283403478E-4]:1.850775555819E-1,(20[&rate=5.672805283403478E-4]:7.44612219242E-1,25[&rate=5.672805283403478E-4]:7.610505754064E-1)[&rate=5.672805283403478E-4]:3.009674247013E-1)[&rate=5.672805283403478E-4]:5.132963819209E-1)[&rate=5.672805283403478E-4]:9.95399980277E-1)[&rate=5.672805283403478E-4]:4.303021434466E-2)[&rate=5.672805283403478E-4]:6.151335998927E-4)[&rate=5.672805283403478E-4]:8.621421179452E-2)[&rate=5.672805283403478E-4]:4.356467880593E-2,34[&rate=5.672805283403478E-4]:5.273334507646E-1)[&rate=5.672805283403478E-4]:3.869232587062E-2,((33[&rate=5.672805283403478E-4]:5.535867389607E-1,36[&rate=5.672805283403478E-4]:5.891058646435E-1)[&rate=5.672805283403478E-4]:6.867447895856E-3,35[&rate=5.672805283403478E-4]:5.741153890422E-1)[&rate=5.672805283403478E-4]:1.913639395056E-1)[&rate=5.672805283403478E-4]:5.459573332691E-2);
tree STATE_27962000 [&joint=-18013.96310112569,lnP=-18013.96310112569] = [&R] ((((14[&rate=5.410106114421441E-4]:2.592010308802E0,((2[&rate=5.410106114421441E-4]:9.39535024388E-1,(((20[&rate=5.410106114421441E-4]:4.378138053723E-1,25[&rate=5.410106114421441E-4]:4.542521615367E-1)[&rate=5.410106114421441E-4]:2.876181063892E-1,28[&rate=5.410106114421441E-4]:7.802264323096E-1)[&rate=5.410106114421441E-4]:2.249941977799E-1,((7[&rate=5.410106114421441E-4]:7.684621305925E-2,6[&rate=5.410106114421441E-4]:7.684621305925E-2)[&rate=5.410106114421441E-4]:4.179511383719E-1,24[&rate=5.410106114421441E-4]:6.016466664996E-1)[&rate=5.410106114421441E-4]:3.597383471514E-1)[&rate=5.410106114421441E-4]:1.617116545726E-1)[&rate=5.410106114421441E-4]:1.482296424552E0,(29[&rate=5.410106114421441E-4]:4.576825527521E-1,62[&rate=5.410106114421441E-4]:5.150596019324E-1)[&rate=5.410106114421441E-4]:7.423093358856E-3)[&rate=5.410106114421441E-4]:4.141173657339E-2)[&rate=5.410106114421441E-4]:1.463327490909E-4,(30[&rate=5.410106114421441E-4]:4.382885950095E-1,(61[&rate=5.410106114421441E-4]:5.417755894914E-1,34[&rate=5.410106114421441E-4]:3.505187588903E-1)[&rate=5.410106114421441E-4]:1.673158475305E-2)[&rate=5.410106114421441E-4]:6.837512042388E-2)[&rate=5.410106114421441E-4]:1.609654152701E-1,((33[&rate=5.410106114421441E-4]:4.519848406002E-1,36[&rate=5.410106114421441E-4]:4.875039662831E-1)[&rate=5.410106114421441E-4]:2.877306614771E-1,(32[&rate=5.410106114421441E-4]:5.738049182307E-1,(31[&rate=5.410106114421441E-4]:2.748272081429E-1,37[&rate=5.410106114421441E-4]:2.748272081429E-1)[&rate=5.410106114421441E-4]:2.142782565358E-1)[&rate=5.410106114421441E-4]:1.905007477811E-1)[&rate=5.410106114421441E-4]:4.266772698677E-2)[&rate=5.410106114421441E-4]:5.23232603066E-2,(35[&rate=5.410106114421441E-4]:8.146803516151E-1,(((((((((63[&rate=5.410106114421441E-4]:4.526170952787E-1,58[&rate=5.410106114421441E-4]:4.498773692513E-1)[&rate=5.410106114421441E-4]:3.432200233134E-1,((42[&rate=5.410106114421441E-4]:4.668134371352E-1,47[&rate=5.410106114421441E-4]:4.832517932996E-1)[&rate=5.410106114421441E-4]:3.118483303844E-2,54[&rate=5.410106114421441E-4]:6.897790920914E-1)[&rate=5.410106114421441E-4]:3.197566566375E-1)[&rate=5.410106114421441E-4]:1.556753071966E-1,((11[&rate=5.410106114421441E-4]:5.834615619078E-1,17[&rate=5.410106114421441E-4]:6.218177262915E-1)[&rate=5.410106114421441E-4]:8.29890797003E-2,51[&rate=5.410106114421441E-4]:5.842588607862E-1)[&rate=5.410106114421441E-4]:3.288974006189E-1)[&rate=5.410106114421441E-4]:1.901894671386E-3,((52[&rate=5.410106114421441E-4]:5.908709357856E-1,(45[&rate=5.410106114421441E-4]:4.943779819725E-1,48[&rate=5.410106114421441E-4]:4.971177079999E-1)[&rate=5.410106114421441E-4]:1.759450086076E-1)[&rate=5.410106114421441E-4]:7.093622039191E-3,((44[&rate=5.410106114421441E-4]:4.326659342896E-1,43[&rate=5.410106114421441E-4]:4.35405660317E-1)[&rate=5.410106114421441E-4]:7.701934664988E-2,(40[&rate=5.410106114421441E-4]:4.948610568765E-1,50[&rate=5.410106114421441E-4]:4.345870842737E-1)[&rate=5.410106114421441E-4]:1.756395009037E-2)[&rate=5.410106114421441E-4]:1.458135234607E-1)[&rate=5.410106114421441E-4]:3.170935982517E-1)[&rate=5.410106114421441E-4]:4.01807885513E-2,(((41[&rate=5.410106114421441E-4]:5.773196586804E-1,49[&rate=5.410106114421441E-4]:6.047169189542E-1)[&rate=5.410106114421441E-4]:5.774836470628E-2,46[&rate=5.410106114421441E-4]:6.569858316058E-1)[&rate=5.410106114421441E-4]:1.917006653919E-1,((53[&rate=5.410106114421441E-4]:2.583516518288E-1,(27[&rate=5.410106114421441E-4]:2.247197635782E-1,4[&rate=5.410106114421441E-4]:5.211702385221E-2)[&rate=5.410106114421441E-4]:1.459606553738E-1)[&rate=5.410106114421441E-4]:3.781454826154E-1,(8[&rate=5.410106114421441E-4]:5.329672193938E-1,(15[&rate=5.410106114421441E-4]:5.111911067574E-1,12[&rate=5.410106114421441E-4]:4.728349423737E-1)[&rate=5.410106114421441E-4]:6.835145510219E-2)[&rate=5.410106114421441E-4]:9.257101094068E-2)[&rate=5.410106114421441E-4]:2.204085406358E-1)[&rate=5.410106114421441E-4]:1.832647763972E-1)[&rate=5.410106114421441E-4]:1.529593303916E-1,((56[&rate=5.410106114421441E-4]:7.261397003872E-1,(59[&rate=5.410106114421441E-4]:7.054589478743E-1,60[&rate=5.410106114421441E-4]:7.109383999292E-1)[&rate=5.410106114421441E-4]:1.794102648555E-2)[&rate=5.410106114421441E-4]:7.459229210114E-2,57[&rate=5.410106114421441E-4]:8.034717185159E-1)[&rate=5.410106114421441E-4]:5.595210770515E-1)[&rate=5.410106114421441E-4]:1.220867377294E-2,(39[&rate=5.410106114421441E-4]:5.240568639474E-2,((22[&rate=5.410106114421441E-4]:9.944566004202E-1,(1[&rate=5.410106114421441E-4]:1.289506059412E-1,(19[&rate=5.410106114421441E-4]:7.378685002739E-1,26[&rate=5.410106114421441E-4]:7.625260345204E-1)[&rate=5.410106114421441E-4]:1.527259412838E-1)[&rate=5.410106114421441E-4]:8.468407667082E-2)[&rate=5.410106114421441E-4]:1.766277929426E-1,((10[&rate=5.410106114421441E-4]:4.974691688221E-1,55[&rate=5.410106114421441E-4]:4.782910866304E-1)[&rate=5.410106114421441E-4]:1.017876525821E-1,((18[&rate=5.410106114421441E-4]:4.32981851021E-1,23[&rate=5.410106114421441E-4]:4.521599332128E-1)[&rate=5.410106114421441E-4]:1.833368096276E-1,21[&rate=5.410106114421441E-4]:6.245378387307E-1)[&rate=5.410106114421441E-4]:5.965048952273E-2)[&rate=5.410106114421441E-4]:4.759371609997E-1)[&rate=5.410106114421441E-4]:4.296512864828E-2)[&rate=5.410106114421441E-4]:7.622044047982E-2)[&rate=5.410106114421441E-4]:3.841382494544E-2,(((9[&rate=5.410106114421441E-4]:4.609996493796E-1,13[&rate=5.410106114421441E-4]:4.993558137631E-1)[&rate=5.410106114421441E-4]:4.093308112499E-1,(5[&rate=5.410106114421441E-4]:4.988264895859E-1,16[&rate=5.410106114421441E-4]:5.61840188216E-1)[&rate=5.410106114421441E-4]:3.550656148793E-1)[&rate=5.410106114421441E-4]:2.556723808518E-1,3[&rate=5.410106114421441E-4]:1.057509690796E0)[&rate=5.410106114421441E-4]:1.067905349962E-1)[&rate=5.410106114421441E-4]:1.409199266407E0,38[&rate=5.410106114421441E-4]:1.570759766172E0)[&rate=5.410106114421441E-4]:8.866944389091E-2)[&rate=5.410106114421441E-4]:3.368733994132E-2);
tree STATE_27964000 [&joint=-18014.26344016762,lnP=-18014.26344016762] = [&R] ((14[&rate=6.049459628970388E-4]:2.715268829075E0,(61[&rate=6.049459628970388E-4]:6.384007888106E-1,(62[&rate=6.049459628970388E-4]:4.986982117883E-1,(((34[&rate=6.049459628970388E-4]:3.436114226623E-1,(2[&rate=6.049459628970388E-4]:1.050567358449E0,((((7[&rate=6.049459628970388E-4]:3.167268415822E-1,6[&rate=6.049459628970388E-4]:3.167268415822E-1)[&rate=6.049459628970388E-4]:2.302403605827E-1,24[&rate=6.049459628970388E-4]:6.538165172335E-1)[&rate=6.049459628970388E-4]:1.150726065993E-1,(20[&rate=6.049459628970388E-4]:5.407438004733E-1,25[&rate=6.049459628970388E-4]:5.571821566376E-1)[&rate=6.049459628970388E-4]:2.171864192498E-1)[&rate=6.049459628970388E-4]:7.241121334011E-2,28[&rate=6.049459628970388E-4]:8.851359536113E-1)[&rate=6.049459628970388E-4]:3.928286651117E-1)[&rate=6.049459628970388E-4]:1.320808118409E0)[&rate=6.049459628970388E-4]:1.374830924342E-2,29[&rate=6.049459628970388E-4]:4.283979832719E-1)[&rate=6.049459628970388E-4]:8.538233325042E-4,30[&rate=6.049459628970388E-4]:4.292518066044E-1)[&rate=6.049459628970388E-4]:1.206935600357E-2)[&rate=6.049459628970388E-4]:7.686104696769E-2)[&rate=6.049459628970388E-4]:1.115936933817E-1)[&rate=6.049459628970388E-4]:5.128165768293E-2,(((35[&rate=6.049459628970388E-4]:6.302716720136E-1,(((((((((40[&rate=6.049459628970388E-4]:1.918557053204E-1,50[&rate=6.049459628970388E-4]:1.315817327176E-1)[&rate=6.049459628970388E-4]:4.183497305016E-2,48[&rate=6.049459628970388E-4]:2.556084865896E-1)[&rate=6.049459628970388E-4]:3.665355370428E-1,(45[&rate=6.049459628970388E-4]:5.342467859105E-1,(43[&rate=6.049459628970388E-4]:1.631858781519E-1,44[&rate=6.049459628970388E-4]:1.604461521245E-1)[&rate=6.049459628970388E-4]:3.518828255669E-1)[&rate=6.049459628970388E-4]:8.515751169462E-2)[&rate=6.049459628970388E-4]:3.930743917589E-1,((((11[&rate=6.049459628970388E-4]:5.826351029143E-1,17[&rate=6.049459628970388E-4]:6.20991267298E-1)[&rate=6.049459628970388E-4]:1.227088638345E-1,51[&rate=6.049459628970388E-4]:6.23152185927E-1)[&rate=6.049459628970388E-4]:4.551679822959E-2,52[&rate=6.049459628970388E-4]:6.686689841566E-1)[&rate=6.049459628970388E-4]:1.405223333457E-1,((63[&rate=6.049459628970388E-4]:4.681234790395E-1,58[&rate=6.049459628970388E-4]:4.653837530122E-1)[&rate=6.049459628970388E-4]:3.556461178524E-1,((47[&rate=6.049459628970388E-4]:7.242464051286E-2,42[&rate=6.049459628970388E-4]:5.598628434849E-2)[&rate=6.049459628970388E-4]:3.230091794065E-1,54[&rate=6.049459628970388E-4]:5.707762856727E-1)[&rate=6.049459628970388E-4]:4.66691941356E-1)[&rate=6.049459628970388E-4]:2.37778849941E-2)[&rate=6.049459628970388E-4]:1.238353170672E-1)[&rate=6.049459628970388E-4]:8.710800019512E-3,((15[&rate=6.049459628970388E-4]:5.703646619961E-1,12[&rate=6.049459628970388E-4]:5.320084976124E-1)[&rate=6.049459628970388E-4]:3.578596419254E-1,((((8[&rate=6.049459628970388E-4]:3.692703348298E-1,53[&rate=6.049459628970388E-4]:3.802292389395E-1)[&rate=6.049459628970388E-4]:1.353977871175E-1,(27[&rate=6.049459628970388E-4]:4.395277402261E-1,4[&rate=6.049459628970388E-4]:2.669250005001E-1)[&rate=6.049459628970388E-4]:1.884280529541E-1)[&rate=6.049459628970388E-4]:1.928148998045E-1,(46[&rate=6.049459628970388E-4]:2.639875446766E-1,41[&rate=6.049459628970388E-4]:2.420697364576E-1)[&rate=6.049459628970388E-4]:4.362352031026E-1)[&rate=6.049459628970388E-4]:5.056033253233E-2,49[&rate=6.049459628970388E-4]:7.562625323663E-1)[&rate=6.049459628970388E-4]:1.336056071715E-1)[&rate=6.049459628970388E-4]:1.340610758731E-1)[&rate=6.049459628970388E-4]:9.321829225071E-2,(((56[&rate=6.049459628970388E-4]:5.44546286374E-1,60[&rate=6.049459628970388E-4]:5.472860124016E-1)[&rate=6.049459628970388E-4]:7.454122283918E-2,59[&rate=6.049459628970388E-4]:6.163477831858E-1)[&rate=6.049459628970388E-4]:1.888646069354E-1,57[&rate=6.049459628970388E-4]:8.106918421761E-1)[&rate=6.049459628970388E-4]:4.790584052117E-1)[&rate=6.049459628970388E-4]:2.877735137746E-2,(39[&rate=6.049459628970388E-4]:4.991870179811E-2,(((10[&rate=6.049459628970388E-4]:5.124983222005E-1,55[&rate=6.049459628970388E-4]:4.933202400088E-1)[&rate=6.049459628970388E-4]:8.252686733451E-2,((18[&rate=6.049459628970388E-4]:3.419205048257E-1,23[&rate=6.049459628970388E-4]:3.610985870175E-1)[&rate=6.049459628970388E-4]:2.450212994907E-1,21[&rate=6.049459628970388E-4]:5.951609823985E-1)[&rate=6.049459628970388E-4]:8.479571398571E-2)[&rate=6.049459628970388E-4]:5.191511439854E-1,(22[&rate=6.049459628970388E-4]:9.44885907895E-1,(1[&rate=6.049459628970388E-4]:5.233072413382E-2,(19[&rate=6.049459628970388E-4]:7.607430968186E-1,26[&rate=6.049459628970388E-4]:7.85400631065E-1)[&rate=6.049459628970388E-4]:5.323146293173E-2)[&rate=6.049459628970388E-4]:1.11733265953E-1)[&rate=6.049459628970388E-4]:2.651808365843E-1)[&rate=6.049459628970388E-4]:1.495792935151E-3)[&rate=6.049459628970388E-4]:2.20335545014E-2)[&rate=6.049459628970388E-4]:1.520695534788E-2,(((5[&rate=6.049459628970388E-4]:6.050822844184E-1,(9[&rate=6.049459628970388E-4]:5.563875805013E-1,13[&rate=6.049459628970388E-4]:5.947437448848E-1)[&rate=6.049459628970388E-4]:6.513306008142E-2)[&rate=6.049459628970388E-4]:2.458292074381E-1,16[&rate=6.049459628970388E-4]:9.139251904866E-1)[&rate=6.049459628970388E-4]:1.759019806449E-1,3[&rate=6.049459628970388E-4]:9.747586779809E-1)[&rate=6.049459628970388E-4]:1.096608076391E-1)[&rate=6.049459628970388E-4]:5.49728242322E-1,38[&rate=6.049459628970388E-4]:6.314080019145E-1)[&rate=6.049459628970388E-4]:8.436125285466E-1)[&rate=6.049459628970388E-4]:3.775117975965E-2,(32[&rate=6.049459628970388E-4]:4.274162345044E-1,(31[&rate=6.049459628970388E-4]:3.050264609819E-1,37[&rate=6.049459628970388E-4]:3.050264609819E-1)[&rate=6.049459628970388E-4]:3.769031997047E-2)[&rate=6.049459628970388E-4]:2.515355790176E-1)[&rate=6.049459628970388E-4]:7.660751452695E-2,(33[&rate=6.049459628970388E-4]:4.234954509248E-1,36[&rate=6.049459628970388E-4]:4.590145766077E-1)[&rate=6.049459628970388E-4]:3.074737131897E-1)[&rate=6.049459628970388E-4]:6.484249488645E-2);
tree STATE_27966000 [&joint=-18010.3489889565,lnP=-18010.3489889565] = [&R] ((((35[&rate=5.601233420093918E-4]:6.259339537124E-1,(((((((((((42[&rate=5.601233420093918E-4]:2.903149499793E-1,47[&rate=5.601233420093918E-4]:3.067533061437E-1)[&rate=5.601233420093918E-4]:1.514754200431E-1,54[&rate=5.601233420093918E-4]:6.335711919402E-1)[&rate=5.601233420093918E-4]:4.464761612944E-1,((40[&rate=5.601233420093918E-4]:3.204785222194E-1,50[&rate=5.601233420093918E-4]:2.602045496166E-1)[&rate=5.601233420093918E-4]:3.062563480284E-1,(((44[&rate=5.601233420093918E-4]:4.381011371799E-1,43[&rate=5.601233420093918E-4]:4.408408632073E-1)[&rate=5.601233420093918E-4]:5.851183142624E-3,45[&rate=5.601233420093918E-4]:4.658701285416E-1)[&rate=5.601233420093918E-4]:1.17284419456E-1,48[&rate=5.601233420093918E-4]:5.85894274025E-1)[&rate=5.601233420093918E-4]:6.275840444183E-2)[&rate=5.601233420093918E-4]:2.615316610691E-1)[&rate=5.601233420093918E-4]:3.232652275676E-2,(63[&rate=5.601233420093918E-4]:5.706407325537E-1,58[&rate=5.601233420093918E-4]:5.679010065263E-1)[&rate=5.601233420093918E-4]:3.280345133008E-1)[&rate=5.601233420093918E-4]:1.902266337033E-2,52[&rate=5.601233420093918E-4]:8.793417448412E-1)[&rate=5.601233420093918E-4]:6.264622637474E-2,((11[&rate=5.601233420093918E-4]:4.484182586134E-1,17[&rate=5.601233420093918E-4]:4.867744229971E-1)[&rate=5.601233420093918E-4]:2.807587497656E-1,51[&rate=5.601233420093918E-4]:6.469852275572E-1)[&rate=5.601233420093918E-4]:2.950027436587E-1)[&rate=5.601233420093918E-4]:5.539875962252E-2,(((27[&rate=5.601233420093918E-4]:4.24101991429E-1,4[&rate=5.601233420093918E-4]:2.51499251703E-1)[&rate=5.601233420093918E-4]:2.826461227005E-1,(49[&rate=5.601233420093918E-4]:5.670889942118E-1,(8[&rate=5.601233420093918E-4]:5.406659581542E-1,53[&rate=5.601233420093918E-4]:5.516248622639E-1)[&rate=5.601233420093918E-4]:1.820385797552E-2)[&rate=5.601233420093918E-4]:2.459062676687E-2)[&rate=5.601233420093918E-4]:1.935768695693E-1,((46[&rate=5.601233420093918E-4]:6.14003002886E-1,41[&rate=5.601233420093918E-4]:5.920851946669E-1)[&rate=5.601233420093918E-4]:2.912498188033E-2,(15[&rate=5.601233420093918E-4]:3.270968588403E-1,12[&rate=5.601233420093918E-4]:2.887406944566E-1)[&rate=5.601233420093918E-4]:3.598667423645E-1)[&rate=5.601233420093918E-4]:1.366490537269E-1)[&rate=5.601233420093918E-4]:2.943220211123E-1)[&rate=5.601233420093918E-4]:8.107067801931E-2,(((60[&rate=5.601233420093918E-4]:6.55676146925E-1,56[&rate=5.601233420093918E-4]:6.529364208974E-1)[&rate=5.601233420093918E-4]:6.407668644453E-2,59[&rate=5.601233420093918E-4]:7.142733813146E-1)[&rate=5.601233420093918E-4]:2.685251177344E-1,57[&rate=5.601233420093918E-4]:9.88277951104E-1)[&rate=5.601233420093918E-4]:3.449739783018E-1)[&rate=5.601233420093918E-4]:1.819062753384E-2,((22[&rate=5.601233420093918E-4]:8.973341769925E-1,(1[&rate=5.601233420093918E-4]:7.657959802435E-2,(19[&rate=5.601233420093918E-4]:6.092445331361E-1,26[&rate=5.601233420093918E-4]:6.339020673825E-1)[&rate=5.601233420093918E-4]:2.289789005048E-1)[&rate=5.601233420093918E-4]:3.993266115992E-2)[&rate=5.601233420093918E-4]:3.019466193036E-1,(39[&rate=5.601233420093918E-4]:1.991523347735E-2,((10[&rate=5.601233420093918E-4]:4.846298899647E-1,55[&rate=5.601233420093918E-4]:4.65451807773E-1)[&rate=5.601233420093918E-4]:1.20685195349E-1,((18[&rate=5.601233420093918E-4]:5.387058767203E-1,23[&rate=5.601233420093918E-4]:5.57883958912E-1)[&rate=5.601233420093918E-4]:1.265739299777E-1,21[&rate=5.601233420093918E-4]:6.734989847801E-1)[&rate=5.601233420093918E-4]:1.674760738286E-2)[&rate=5.601233420093918E-4]:4.803535728211E-1)[&rate=5.601233420093918E-4]:1.772172720239E-2)[&rate=5.601233420093918E-4]:6.723025379413E-2)[&rate=5.601233420093918E-4]:7.354975551725E-2,((5[&rate=5.601233420093918E-4]:7.113584556857E-1,((9[&rate=5.601233420093918E-4]:4.230789234085E-1,13[&rate=5.601233420093918E-4]:4.61435087792E-1)[&rate=5.601233420093918E-4]:2.658165810474E-1,16[&rate=5.601233420093918E-4]:7.354708469217E-1)[&rate=5.601233420093918E-4]:3.890130739412E-2)[&rate=5.601233420093918E-4]:1.378650545784E-1,3[&rate=5.601233420093918E-4]:7.971687157436E-1)[&rate=5.601233420093918E-4]:3.785085282201E-1)[&rate=5.601233420093918E-4]:4.554259874551E-1,38[&rate=5.601233420093918E-4]:6.283635053912E-1)[&rate=5.601233420093918E-4]:8.423193067687E-1)[&rate=5.601233420093918E-4]:2.360016506766E-2,(32[&rate=5.601233420093918E-4]:5.419471325142E-1,(31[&rate=5.601233420093918E-4]:2.217189329465E-1,37[&rate=5.601233420093918E-4]:2.217189329465E-1)[&rate=5.601233420093918E-4]:2.355287460156E-1)[&rate=5.601233420093918E-4]:1.185159480147E-1)[&rate=5.601233420093918E-4]:1.922832211476E-1,(33[&rate=5.601233420093918E-4]:5.44375467981E-1,36[&rate=5.601233420093918E-4]:5.798945936639E-1)[&rate=5.601233420093918E-4]:2.83780669761E-1)[&rate=5.601233420093918E-4]:3.69201395408E-2,(30[&rate=5.601233420093918E-4]:6.293027633573E-1,((62[&rate=5.601233420093918E-4]:5.884649357515E-1,(14[&rate=5.601233420093918E-4]:2.607806770113E0,29[&rate=5.601233420093918E-4]:5.223138439954E-1)[&rate=5.601233420093918E-4]:8.774042575771E-3)[&rate=5.601233420093918E-4]:3.663653354312E-2,((61[&rate=5.601233420093918E-4]:6.205970825504E-1,34[&rate=5.601233420093918E-4]:4.293402519493E-1)[&rate=5.601233420093918E-4]:3.198089101344E-2,(2[&rate=5.601233420093918E-4]:1.017289905638E0,(((7[&rate=5.601233420093918E-4]:3.637952471372E-1,6[&rate=5.601233420093918E-4]:3.637952471372E-1)[&rate=5.601233420093918E-4]:8.193159352836E-2,24[&rate=5.601233420093918E-4]:5.525761557341E-1)[&rate=5.601233420093918E-4]:4.429257278279E-1,((20[&rate=5.601233420093918E-4]:5.026172202583E-1,25[&rate=5.601233420093918E-4]:5.190555764227E-1)[&rate=5.601233420093918E-4]:2.709422519372E-1,28[&rate=5.601233420093918E-4]:8.283539927436E-1)[&rate=5.601233420093918E-4]:2.109835072568E-1)[&rate=5.601233420093918E-4]:2.053496659117E-1)[&rate=5.601233420093918E-4]:1.47179529152E0)[&rate=5.601233420093918E-4]:3.536502578538E-2)[&rate=5.601233420093918E-4]:6.157834324304E-2)[&rate=5.601233420093918E-4]:1.210194155649E-1);
tree STATE_27968000 [&joint=-18017.57508547728,lnP=-18017.57508547728] = [&R] ((14[&rate=5.609671383733423E-4]:2.789513906679E0,(((33[&rate=5.609671383733423E-4]:4.528762647173E-1,36[&rate=5.609671383733423E-4]:4.883953904002E-1)[&rate=5.609671383733423E-4]:1.714835438239E-1,(35[&rate=5.609671383733423E-4]:5.88078481976E-1,((((((((44[&rate=5.609671383733423E-4]:7.51538821815E-1,(((40[&rate=5.609671383733423E-4]:7.394807598236E-2,50[&rate=5.609671383733423E-4]:1.367410337959E-2)[&rate=5.609671383733423E-4]:4.621547470816E-1,(45[&rate=5.609671383733423E-4]:4.318422326586E-1,43[&rate=5.609671383733423E-4]:4.126641504669E-1)[&rate=5.609671383733423E-4]:1.23438672597E-1)[&rate=5.609671383733423E-4]:6.568773058518E-2,48[&rate=5.609671383733423E-4]:6.237083618682E-1)[&rate=5.609671383733423E-4]:1.524879941932E-1)[&rate=5.609671383733423E-4]:2.406397155725E-1,((63[&rate=5.609671383733423E-4]:1.297898557619E-1,58[&rate=5.609671383733423E-4]:1.270501297346E-1)[&rate=5.609671383733423E-4]:5.274193012399E-1,(((42[&rate=5.609671383733423E-4]:6.244537027825E-2,47[&rate=5.609671383733423E-4]:7.888372644263E-2)[&rate=5.609671383733423E-4]:1.712336092901E-1,54[&rate=5.609671383733423E-4]:4.254598014861E-1)[&rate=5.609671383733423E-4]:1.646558469211E-1,52[&rate=5.609671383733423E-4]:3.380608538868E-1)[&rate=5.609671383733423E-4]:2.807921387314E-1)[&rate=5.609671383733423E-4]:3.157912981939E-1)[&rate=5.609671383733423E-4]:1.733026575885E-2,((11[&rate=5.609671383733423E-4]:5.640612004575E-1,17[&rate=5.609671383733423E-4]:6.024173648411E-1)[&rate=5.609671383733423E-4]:8.337903707779E-2,51[&rate=5.609671383733423E-4]:5.652484567134E-1)[&rate=5.609671383733423E-4]:3.867260998575E-1)[&rate=5.609671383733423E-4]:3.56257106854E-2,((46[&rate=5.609671383733423E-4]:5.30951745299E-1,41[&rate=5.609671383733423E-4]:5.090339370799E-1)[&rate=5.609671383733423E-4]:3.502799475151E-1,(8[&rate=5.609671383733423E-4]:6.338688568105E-1,((((27[&rate=5.609671383733423E-4]:3.386370294361E-1,4[&rate=5.609671383733423E-4]:1.6603428971E-1)[&rate=5.609671383733423E-4]:1.365927990204E-1,53[&rate=5.609671383733423E-4]:3.629010613332E-1)[&rate=5.609671383733423E-4]:1.80937242323E-1,(15[&rate=5.609671383733423E-4]:2.754300192012E-1,12[&rate=5.609671383733423E-4]:2.370738548175E-1)[&rate=5.609671383733423E-4]:3.040247228111E-1)[&rate=5.609671383733423E-4]:8.238125471551E-2,49[&rate=5.609671383733423E-4]:6.234798323442E-1)[&rate=5.609671383733423E-4]:1.860820254842E-2)[&rate=5.609671383733423E-4]:2.446231099763E-1)[&rate=5.609671383733423E-4]:1.830809032093E-1)[&rate=5.609671383733423E-4]:9.41327661049E-2,(((60[&rate=5.609671383733423E-4]:4.90798588837E-1,59[&rate=5.609671383733423E-4]:4.85319136782E-1)[&rate=5.609671383733423E-4]:4.787696186662E-3,56[&rate=5.609671383733423E-4]:4.92846558996E-1)[&rate=5.609671383733423E-4]:2.392098253588E-1,57[&rate=5.609671383733423E-4]:7.347961103824E-1)[&rate=5.609671383733423E-4]:6.017314435269E-1)[&rate=5.609671383733423E-4]:8.858121680666E-3,(39[&rate=5.609671383733423E-4]:2.811649631231E-2,((21[&rate=5.609671383733423E-4]:6.973730896477E-1,(10[&rate=5.609671383733423E-4]:5.276416315859E-1,(55[&rate=5.609671383733423E-4]:4.967952214771E-1,(18[&rate=5.609671383733423E-4]:3.853930060415E-1,23[&rate=5.609671383733423E-4]:4.045710882333E-1)[&rate=5.609671383733423E-4]:2.072926263945E-1)[&rate=5.609671383733423E-4]:1.166832791708E-2)[&rate=5.609671383733423E-4]:8.479995121253E-2)[&rate=5.609671383733423E-4]:4.792207978801E-1,(22[&rate=5.609671383733423E-4]:9.834649674609E-1,(1[&rate=5.609671383733423E-4]:5.487121454578E-2,(19[&rate=5.609671383733423E-4]:5.491831199737E-1,26[&rate=5.609671383733423E-4]:5.738406542201E-1)[&rate=5.609671383733423E-4]:2.673319301886E-1)[&rate=5.609671383733423E-4]:1.477718351069E-1)[&rate=5.609671383733423E-4]:2.040878241765E-1)[&rate=5.609671383733423E-4]:2.207540291266E-3)[&rate=5.609671383733423E-4]:7.069383681185E-2)[&rate=5.609671383733423E-4]:1.097201402407E-1,(3[&rate=5.609671383733423E-4]:8.032114856425E-1,((9[&rate=5.609671383733423E-4]:5.39907283906E-1,13[&rate=5.609671383733423E-4]:5.782634482895E-1)[&rate=5.609671383733423E-4]:1.272872041785E-1,(5[&rate=5.609671383733423E-4]:4.177366600224E-1,16[&rate=5.609671383733423E-4]:4.807503586525E-1)[&rate=5.609671383733423E-4]:2.330194718978E-1)[&rate=5.609671383733423E-4]:2.045101482428E-1)[&rate=5.609671383733423E-4]:4.025792616949E-1)[&rate=5.609671383733423E-4]:4.156780690638E-1,38[&rate=5.609671383733423E-4]:6.187290903737E-1)[&rate=5.609671383733423E-4]:8.140982500498E-1)[&rate=5.609671383733423E-4]:4.994252875083E-2)[&rate=5.609671383733423E-4]:8.273984635407E-2,(32[&rate=5.609671383733423E-4]:5.463530415743E-1,(31[&rate=5.609671383733423E-4]:3.071041991105E-1,37[&rate=5.609671383733423E-4]:3.071041991105E-1)[&rate=5.609671383733423E-4]:1.545493889117E-1)[&rate=5.609671383733423E-4]:1.853367772553E-1)[&rate=5.609671383733423E-4]:1.11675424027E-1)[&rate=5.609671383733423E-4]:1.59854615686E-2,((34[&rate=5.609671383733423E-4]:3.624383096945E-1,(((7[&rate=5.609671383733423E-4]:2.019992674469E-1,6[&rate=5.609671383733423E-4]:2.019992674469E-1)[&rate=5.609671383733423E-4]:4.062805022587E-1,24[&rate=5.609671383733423E-4]:7.151290847741E-1)[&rate=5.609671383733423E-4]:1.572861157321E-1,((2[&rate=5.609671383733423E-4]:5.555781838677E-1,28[&rate=5.609671383733423E-4]:7.829754441417E-1)[&rate=5.609671383733423E-4]:6.233093971931E-2,(20[&rate=5.609671383733423E-4]:2.857036252127E-1,25[&rate=5.609671383733423E-4]:3.021419813771E-1)[&rate=5.609671383733423E-4]:5.048082381003E-1)[&rate=5.609671383733423E-4]:7.094443308357E-2)[&rate=5.609671383733423E-4]:1.70134880722E0)[&rate=5.609671383733423E-4]:2.353594517532E-1,((62[&rate=5.609671383733423E-4]:6.208615187687E-1,(29[&rate=5.609671383733423E-4]:5.274439060856E-1,61[&rate=5.609671383733423E-4]:6.476624853205E-1)[&rate=5.609671383733423E-4]:3.604056350282E-2)[&rate=5.609671383733423E-4]:5.787062555066E-2,30[&rate=5.609671383733423E-4]:6.213550951391E-1)[&rate=5.609671383733423E-4]:4.748091767487E-2)[&rate=5.609671383733423E-4]:5.117042931628E-2);
tree STATE_27970000 [&joint=-18024.66648104509,lnP=-18024.66648104509] = [&R] ((30[&rate=5.449391888524545E-4]:7.188636331863E-1,(((28[&rate=5.449391888524545E-4]:1.123451979801E0,(((7[&rate=5.449391888524545E-4]:3.421464450232E-1,6[&rate=5.449391888524545E-4]:3.421464450232E-1)[&rate=5.449391888524545E-4]:4.925763071444E-1,24[&rate=5.449391888524545E-4]:9.415720672362E-1)[&rate=5.449391888524545E-4]:9.034790217547E-2,(20[&rate=5.449391888524545E-4]:4.940965292757E-1,25[&rate=5.449391888524545E-4]:5.105348854401E-1)[&rate=5.449391888524545E-4]:5.268645360262E-1)[&rate=5.449391888524545E-4]:4.769639395082E-2)[&rate=5.449391888524545E-4]:1.851409295667E-1,2[&rate=5.449391888524545E-4]:1.081195649093E0)[&rate=5.449391888524545E-4]:1.594094797668E0,((61[&rate=5.449391888524545E-4]:7.950832203983E-1,((62[&rate=5.449391888524545E-4]:5.01932947133E-1,14[&rate=5.449391888524545E-4]:2.53004882407E0)[&rate=5.449391888524545E-4]:2.059705299429E-1,29[&rate=5.449391888524545E-4]:6.505264278956E-1)[&rate=5.449391888524545E-4]:2.43382132678E-2)[&rate=5.449391888524545E-4]:8.194159251378E-3,34[&rate=5.449391888524545E-4]:6.120205490486E-1)[&rate=5.449391888524545E-4]:3.55058435177E-2)[&rate=5.449391888524545E-4]:2.98989253837E-4)[&rate=5.449391888524545E-4]:2.059594932484E-1,((35[&rate=5.449391888524545E-4]:7.10170967453E-1,((33[&rate=5.449391888524545E-4]:5.56431533377E-1,36[&rate=5.449391888524545E-4]:5.919506590598E-1)[&rate=5.449391888524545E-4]:6.945156214698E-2,(32[&rate=5.449391888524545E-4]:5.800443728568E-1,(31[&rate=5.449391888524545E-4]:3.699658240483E-1,37[&rate=5.449391888524545E-4]:3.699658240483E-1)[&rate=5.449391888524545E-4]:1.253790952565E-1)[&rate=5.449391888524545E-4]:7.042888660154E-2)[&rate=5.449391888524545E-4]:7.06266697434E-2)[&rate=5.449391888524545E-4]:1.445797265764E-1,((((((59[&rate=5.449391888524545E-4]:5.324606826118E-1,(60[&rate=5.449391888524545E-4]:4.456876225739E-1,56[&rate=5.449391888524545E-4]:4.429478965463E-1)[&rate=5.449391888524545E-4]:9.225251209283E-2)[&rate=5.449391888524545E-4]:2.476891645646E-1,57[&rate=5.449391888524545E-4]:7.856292992314E-1)[&rate=5.449391888524545E-4]:5.517744472735E-1,(((((45[&rate=5.449391888524545E-4]:4.401979549283E-1,((40[&rate=5.449391888524545E-4]:2.413120200059E-1,50[&rate=5.449391888524545E-4]:1.810380474031E-1)[&rate=5.449391888524545E-4]:1.372632857872E-1,48[&rate=5.449391888524545E-4]:4.004931140121E-1)[&rate=5.449391888524545E-4]:4.244456694351E-2)[&rate=5.449391888524545E-4]:2.611147057395E-1,(43[&rate=5.449391888524545E-4]:4.914628370777E-1,44[&rate=5.449391888524545E-4]:4.887231110504E-1)[&rate=5.449391888524545E-4]:1.906717413983E-1)[&rate=5.449391888524545E-4]:5.634318533866E-2,((11[&rate=5.449391888524545E-4]:4.25945807483E-1,17[&rate=5.449391888524545E-4]:4.643019718667E-1)[&rate=5.449391888524545E-4]:2.097697306996E-1,51[&rate=5.449391888524545E-4]:5.535237573607E-1)[&rate=5.449391888524545E-4]:1.246800338512E-1)[&rate=5.449391888524545E-4]:2.9036752375E-1,(((42[&rate=5.449391888524545E-4]:3.599485491266E-1,54[&rate=5.449391888524545E-4]:5.517293710444E-1)[&rate=5.449391888524545E-4]:1.976929742678E-1,47[&rate=5.449391888524545E-4]:5.740798795588E-1)[&rate=5.449391888524545E-4]:9.423116277984E-2,(52[&rate=5.449391888524545E-4]:5.693223390506E-1,(63[&rate=5.449391888524545E-4]:3.830921566488E-1,58[&rate=5.449391888524545E-4]:3.803524306214E-1)[&rate=5.449391888524545E-4]:2.245863467855E-1)[&rate=5.449391888524545E-4]:2.227637452097E-2)[&rate=5.449391888524545E-4]:3.769726013904E-1)[&rate=5.449391888524545E-4]:6.797054188509E-2,(((53[&rate=5.449391888524545E-4]:4.905904058447E-1,8[&rate=5.449391888524545E-4]:4.796315017351E-1)[&rate=5.449391888524545E-4]:1.383942589722E-1,((27[&rate=5.449391888524545E-4]:1.76664147917E-1,4[&rate=5.449391888524545E-4]:4.061408190983E-3)[&rate=5.449391888524545E-4]:4.649273155624E-1,(15[&rate=5.449391888524545E-4]:3.026045153834E-1,12[&rate=5.449391888524545E-4]:2.642483509997E-1)[&rate=5.449391888524545E-4]:2.622746193289E-1)[&rate=5.449391888524545E-4]:9.972196846081E-2)[&rate=5.449391888524545E-4]:2.255619326759E-1,(49[&rate=5.449391888524545E-4]:7.709624451918E-1,(46[&rate=5.449391888524545E-4]:3.227037136984E-1,41[&rate=5.449391888524545E-4]:3.007859054794E-1)[&rate=5.449391888524545E-4]:4.427792794387E-1)[&rate=5.449391888524545E-4]:8.084442627347E-2)[&rate=5.449391888524545E-4]:2.669267662036E-1)[&rate=5.449391888524545E-4]:4.606736910973E-2)[&rate=5.449391888524545E-4]:2.749624147302E-2,((21[&rate=5.449391888524545E-4]:7.83619277294E-1,(55[&rate=5.449391888524545E-4]:5.363496200735E-1,((18[&rate=5.449391888524545E-4]:3.300668664088E-1,23[&rate=5.449391888524545E-4]:3.492449486005E-1)[&rate=5.449391888524545E-4]:2.169491625989E-1,10[&rate=5.449391888524545E-4]:4.703037002405E-1)[&rate=5.449391888524545E-4]:8.522400202473E-2)[&rate=5.449391888524545E-4]:1.431600681796E-1)[&rate=5.449391888524545E-4]:4.289003716431E-1,(39[&rate=5.449391888524545E-4]:3.020119971281E-2,(22[&rate=5.449391888524545E-4]:9.435410978579E-1,(1[&rate=5.449391888524545E-4]:8.47790855627E-2,(19[&rate=5.449391888524545E-4]:6.624162731252E-1,26[&rate=5.449391888524545E-4]:6.870738073717E-1)[&rate=5.449391888524545E-4]:1.84006648054E-1)[&rate=5.449391888524545E-4]:7.794009448702E-2)[&rate=5.449391888524545E-4]:2.483039374712E-1)[&rate=5.449391888524545E-4]:3.163351771762E-2)[&rate=5.449391888524545E-4]:5.648992808165E-2)[&rate=5.449391888524545E-4]:1.000011446798E-1,((3[&rate=5.449391888524545E-4]:5.289493765778E-1,16[&rate=5.449391888524545E-4]:6.440178697284E-1)[&rate=5.449391888524545E-4]:3.006242581587E-1,((9[&rate=5.449391888524545E-4]:3.640459382912E-1,13[&rate=5.449391888524545E-4]:4.024021026747E-1)[&rate=5.449391888524545E-4]:4.61191174109E-1,5[&rate=5.449391888524545E-4]:8.087987562358E-1)[&rate=5.449391888524545E-4]:7.282967302116E-2)[&rate=5.449391888524545E-4]:3.86012429428E-1)[&rate=5.449391888524545E-4]:1.205967348019E0,38[&rate=5.449391888524545E-4]:1.418813686156E0)[&rate=5.449391888524545E-4]:2.806858663211E-1)[&rate=5.449391888524545E-4]:1.984877329516E-1);
tree STATE_27972000 [&joint=-18013.303718895248,lnP=-18013.303718895248] = [&R] (((((33[&rate=6.21322100352772E-4]:5.894045294515E-1,36[&rate=6.21322100352772E-4]:6.249236551343E-1)[&rate=6.21322100352772E-4]:2.472328416134E-1,(35[&rate=6.21322100352772E-4]:8.037828254807E-1,(32[&rate=6.21322100352772E-4]:6.249088112438E-1,(31[&rate=6.21322100352772E-4]:3.831439449537E-1,37[&rate=6.21322100352772E-4]:3.831439449537E-1)[&rate=6.21322100352772E-4]:1.57065412738E-1)[&rate=6.21322100352772E-4]:1.898029759857E-1)[&rate=6.21322100352772E-4]:4.651574776984E-2)[&rate=6.21322100352772E-4]:1.165914995064E-2,((((7[&rate=6.21322100352772E-4]:3.132792154669E-1,6[&rate=6.21322100352772E-4]:3.132792154669E-1)[&rate=6.21322100352772E-4]:2.115692534655E-1,24[&rate=6.21322100352772E-4]:6.316977840009E-1)[&rate=6.21322100352772E-4]:3.542465831967E-1,((20[&rate=6.21322100352772E-4]:4.487165817354E-1,25[&rate=6.21322100352772E-4]:4.651549378997E-1)[&rate=6.21322100352772E-4]:4.280373209246E-1,(28[&rate=6.21322100352772E-4]:4.893456202015E-1,2[&rate=6.21322100352772E-4]:2.619483599274E-1)[&rate=6.21322100352772E-4]:4.422028030065E-1)[&rate=6.21322100352772E-4]:9.823156042801E-2)[&rate=6.21322100352772E-4]:1.842602087829E0,62[&rate=6.21322100352772E-4]:7.456360575423E-1)[&rate=6.21322100352772E-4]:4.528341429286E-2)[&rate=6.21322100352772E-4]:7.785191434413E-2,((29[&rate=6.21322100352772E-4]:6.919705919358E-1,61[&rate=6.21322100352772E-4]:8.121891711707E-1)[&rate=6.21322100352772E-4]:1.185063126983E-2,((((((((21[&rate=6.21322100352772E-4]:7.023600724336E-1,(18[&rate=6.21322100352772E-4]:2.703999559137E-1,23[&rate=6.21322100352772E-4]:2.895780381054E-1)[&rate=6.21322100352772E-4]:4.237409384379E-1)[&rate=6.21322100352772E-4]:3.334867716317E-1,(10[&rate=6.21322100352772E-4]:7.074769821262E-1,55[&rate=6.21322100352772E-4]:6.882988999344E-1)[&rate=6.21322100352772E-4]:2.4343835509E-1)[&rate=6.21322100352772E-4]:1.717565752299E-1,((22[&rate=6.21322100352772E-4]:9.514440372345E-1,(1[&rate=6.21322100352772E-4]:8.054237320677E-2,(19[&rate=6.21322100352772E-4]:7.689045220563E-1,26[&rate=6.21322100352772E-4]:7.935620563028E-1)[&rate=6.21322100352772E-4]:7.328168676695E-2)[&rate=6.21322100352772E-4]:9.007974621948E-2)[&rate=6.21322100352772E-4]:2.234893058531E-1,39[&rate=6.21322100352772E-4]:1.328950747123E-2)[&rate=6.21322100352772E-4]:4.362898031729E-2)[&rate=6.21322100352772E-4]:7.541205976336E-2,(((56[&rate=6.21322100352772E-4]:4.028589392071E-1,60[&rate=6.21322100352772E-4]:4.055986652347E-1)[&rate=6.21322100352772E-4]:1.259439324269E-1,59[&rate=6.21322100352772E-4]:5.260631456067E-1)[&rate=6.21322100352772E-4]:2.458311576752E-1,57[&rate=6.21322100352772E-4]:7.773737553368E-1)[&rate=6.21322100352772E-4]:6.015321346809E-1)[&rate=6.21322100352772E-4]:8.422500980638E-3,((((51[&rate=6.21322100352772E-4]:5.707631387382E-1,(11[&rate=6.21322100352772E-4]:4.73070176643E-1,17[&rate=6.21322100352772E-4]:5.114263410267E-1)[&rate=6.21322100352772E-4]:1.798847429171E-1)[&rate=6.21322100352772E-4]:6.388868021676E-2,(44[&rate=6.21322100352772E-4]:5.583850631044E-1,(45[&rate=6.21322100352772E-4]:4.25244906146E-1,(((40[&rate=6.21322100352772E-4]:2.291681544547E-1,50[&rate=6.21322100352772E-4]:1.688941818519E-1)[&rate=6.21322100352772E-4]:1.449004614106E-1,48[&rate=6.21322100352772E-4]:3.959864240843E-1)[&rate=6.21322100352772E-4]:2.28961290781E-2,43[&rate=6.21322100352772E-4]:3.969647449434E-1)[&rate=6.21322100352772E-4]:9.102079010868E-3)[&rate=6.21322100352772E-4]:1.550579651776E-1)[&rate=6.21322100352772E-4]:1.33801002426E-1)[&rate=6.21322100352772E-4]:2.754187042818E-1,(((63[&rate=6.21322100352772E-4]:2.375121690362E-1,58[&rate=6.21322100352772E-4]:2.347724430088E-1)[&rate=6.21322100352772E-4]:4.069759485509E-1,(47[&rate=6.21322100352772E-4]:4.13318553359E-1,(42[&rate=6.21322100352772E-4]:1.584929980572E-1,54[&rate=6.21322100352772E-4]:3.50273819975E-1)[&rate=6.21322100352772E-4]:2.383871991374E-1)[&rate=6.21322100352772E-4]:2.695257286116E-1)[&rate=6.21322100352772E-4]:1.157544068762E-1,52[&rate=6.21322100352772E-4]:7.218863600797E-1)[&rate=6.21322100352772E-4]:1.881841631571E-1)[&rate=6.21322100352772E-4]:1.867808434641E-1,(49[&rate=6.21322100352772E-4]:8.565382242164E-1,((41[&rate=6.21322100352772E-4]:6.535645540712E-1,46[&rate=6.21322100352772E-4]:6.754823622903E-1)[&rate=6.21322100352772E-4]:1.327991075783E-1,(((15[&rate=6.21322100352772E-4]:4.095162798735E-1,12[&rate=6.21322100352772E-4]:3.711601154898E-1)[&rate=6.21322100352772E-4]:1.356659009459E-1,(8[&rate=6.21322100352772E-4]:4.585738748081E-1,(27[&rate=6.21322100352772E-4]:3.493157112234E-1,4[&rate=6.21322100352772E-4]:1.767129714974E-1)[&rate=6.21322100352772E-4]:2.325458348176E-1)[&rate=6.21322100352772E-4]:4.003296354551E-2)[&rate=6.21322100352772E-4]:1.433723352741E-1,53[&rate=6.21322100352772E-4]:6.529380777374E-1)[&rate=6.21322100352772E-4]:1.635625702136E-1)[&rate=6.21322100352772E-4]:4.277730229304E-2)[&rate=6.21322100352772E-4]:3.225049233063E-1)[&rate=6.21322100352772E-4]:3.568250374934E-2)[&rate=6.21322100352772E-4]:6.534883710481E-2,(((9[&rate=6.21322100352772E-4]:4.427576467179E-1,13[&rate=6.21322100352772E-4]:4.811138111014E-1)[&rate=6.21322100352772E-4]:4.677006534687E-1,(3[&rate=6.21322100352772E-4]:3.37612579033E-1,16[&rate=6.21322100352772E-4]:4.526810721836E-1)[&rate=6.21322100352772E-4]:5.043525704688E-1)[&rate=6.21322100352772E-4]:1.448006047796E-2,5[&rate=6.21322100352772E-4]:9.085000045002E-1)[&rate=6.21322100352772E-4]:3.469169496302E-1)[&rate=6.21322100352772E-4]:1.126788235492E0,38[&rate=6.21322100352772E-4]:1.327410669074E0)[&rate=6.21322100352772E-4]:3.103590936463E-1,30[&rate=6.21322100352772E-4]:6.646056037265E-1)[&rate=6.21322100352772E-4]:3.921561947918E-2)[&rate=6.21322100352772E-4]:1.075731137933E-1)[&rate=6.21322100352772E-4]:2.498105841532E-2,(34[&rate=6.21322100352772E-4]:5.506274080545E-1,14[&rate=6.21322100352772E-4]:2.707158585538E0)[&rate=6.21322100352772E-4]:2.147097359936E-1);
tree STATE_27974000 [&joint=-18010.563512261288,lnP=-18010.563512261288] = [&R] ((32[&rate=6.104920203014582E-4]:7.339416770388E-1,(31[&rate=6.104920203014582E-4]:2.501405847679E-1,37[&rate=6.104920203014582E-4]:2.501405847679E-1)[&rate=6.104920203014582E-4]:3.991016387188E-1)[&rate=6.104920203014582E-4]:1.877781449391E-1,((((((((28[&rate=6.104920203014582E-4]:4.663856173968E-1,2[&rate=6.104920203014582E-4]:2.389883571227E-1)[&rate=6.104920203014582E-4]:5.006802515598E-1,(7[&rate=6.104920203014582E-4]:4.17771235083E-1,6[&rate=6.104920203014582E-4]:4.17771235083E-1)[&rate=6.104920203014582E-4]:3.986097023666E-1)[&rate=6.104920203014582E-4]:1.052245940059E-1,(20[&rate=6.104920203014582E-4]:5.328443050486E-1,25[&rate=6.104920203014582E-4]:5.49282661213E-1)[&rate=6.104920203014582E-4]:4.846516373657E-1)[&rate=6.104920203014582E-4]:1.627309868677E-1,24[&rate=6.104920203014582E-4]:1.191185833392E0)[&rate=6.104920203014582E-4]:1.55944437536E0,29[&rate=6.104920203014582E-4]:6.103427620865E-1)[&rate=6.104920203014582E-4]:1.043639470298E-2,((62[&rate=6.104920203014582E-4]:5.999940053805E-1,30[&rate=6.104920203014582E-4]:5.426169562001E-1)[&rate=6.104920203014582E-4]:5.973591520825E-2,61[&rate=6.104920203014582E-4]:7.225714506433E-1)[&rate=6.104920203014582E-4]:1.842628538113E-2)[&rate=6.104920203014582E-4]:4.332711933067E-2,(34[&rate=6.104920203014582E-4]:5.105058088354E-1,(14[&rate=6.104920203014582E-4]:2.617392798653E0,(((((((21[&rate=6.104920203014582E-4]:4.926594390069E-1,(18[&rate=6.104920203014582E-4]:3.433726523538E-1,23[&rate=6.104920203014582E-4]:3.625507345455E-1)[&rate=6.104920203014582E-4]:1.41067608571E-1)[&rate=6.104920203014582E-4]:3.215705228885E-1,(10[&rate=6.104920203014582E-4]:7.067529269582E-1,55[&rate=6.104920203014582E-4]:6.875748447665E-1)[&rate=6.104920203014582E-4]:2.254552808796E-2)[&rate=6.104920203014582E-4]:4.638515028029E-1,(39[&rate=6.104920203014582E-4]:1.209229115534E-1,(22[&rate=6.104920203014582E-4]:1.074064105969E0,(1[&rate=6.104920203014582E-4]:1.007162843237E-1,(19[&rate=6.104920203014582E-4]:5.38098967883E-1,26[&rate=6.104920203014582E-4]:5.627565021294E-1)[&rate=6.104920203014582E-4]:3.242611520572E-1)[&rate=6.104920203014582E-4]:1.925259038373E-1)[&rate=6.104920203014582E-4]:2.085026412005E-1)[&rate=6.104920203014582E-4]:6.473621638203E-3)[&rate=6.104920203014582E-4]:3.366965381786E-2,(((((44[&rate=6.104920203014582E-4]:5.358088198197E-1,(((40[&rate=6.104920203014582E-4]:1.845764516977E-1,50[&rate=6.104920203014582E-4]:1.24302479095E-1)[&rate=6.104920203014582E-4]:1.784547363229E-1,48[&rate=6.104920203014582E-4]:3.849489962397E-1)[&rate=6.104920203014582E-4]:6.764392874332E-2,(45[&rate=6.104920203014582E-4]:4.324848344076E-1,43[&rate=6.104920203014582E-4]:4.133067522159E-1)[&rate=6.104920203014582E-4]:1.736836454808E-2)[&rate=6.104920203014582E-4]:1.078734290831E-1)[&rate=6.104920203014582E-4]:1.157548405061E-1,(11[&rate=6.104920203014582E-4]:2.816344035394E-1,17[&rate=6.104920203014582E-4]:3.199905679231E-1)[&rate=6.104920203014582E-4]:3.945867910328E-1)[&rate=6.104920203014582E-4]:1.094818116883E-1,51[&rate=6.104920203014582E-4]:7.035112254387E-1)[&rate=6.104920203014582E-4]:2.15997060084E-1,((((54[&rate=6.104920203014582E-4]:4.007994523068E-1,42[&rate=6.104920203014582E-4]:2.09018630389E-1)[&rate=6.104920203014582E-4]:9.870685498118E-2,47[&rate=6.104920203014582E-4]:3.241638415346E-1)[&rate=6.104920203014582E-4]:5.53383722835E-1,(63[&rate=6.104920203014582E-4]:2.299974890428E-1,58[&rate=6.104920203014582E-4]:2.272577630154E-1)[&rate=6.104920203014582E-4]:6.091939109434E-1)[&rate=6.104920203014582E-4]:1.990013313045E-3,52[&rate=6.104920203014582E-4]:8.028252489155E-1)[&rate=6.104920203014582E-4]:1.166830366072E-1)[&rate=6.104920203014582E-4]:1.934768895761E-1,((8[&rate=6.104920203014582E-4]:6.416751844075E-1,(((15[&rate=6.104920203014582E-4]:3.508861651458E-1,12[&rate=6.104920203014582E-4]:3.125300007621E-1)[&rate=6.104920203014582E-4]:1.000845619934E-1,((27[&rate=6.104920203014582E-4]:2.072337778628E-1,4[&rate=6.104920203014582E-4]:3.463103813675E-2)[&rate=6.104920203014582E-4]:2.729641113039E-1,53[&rate=6.104920203014582E-4]:3.678691220434E-1)[&rate=6.104920203014582E-4]:4.748516673973E-2)[&rate=6.104920203014582E-4]:1.435864290618E-2,49[&rate=6.104920203014582E-4]:4.269732056617E-1)[&rate=6.104920203014582E-4]:2.229211568279E-1)[&rate=6.104920203014582E-4]:1.033119919496E-1,(41[&rate=6.104920203014582E-4]:3.333670403205E-1,46[&rate=6.104920203014582E-4]:3.552848485396E-1)[&rate=6.104920203014582E-4]:3.92442053845E-1)[&rate=6.104920203014582E-4]:4.419706014814E-1)[&rate=6.104920203014582E-4]:3.986183382835E-2)[&rate=6.104920203014582E-4]:5.344910863729E-2,(((59[&rate=6.104920203014582E-4]:3.530138138048E-1,56[&rate=6.104920203014582E-4]:3.557535398321E-1)[&rate=6.104920203014582E-4]:5.683894823129E-3,60[&rate=6.104920203014582E-4]:3.641771606828E-1)[&rate=6.104920203014582E-4]:3.231457988433E-1,57[&rate=6.104920203014582E-4]:6.873229595262E-1)[&rate=6.104920203014582E-4]:7.737676785864E-1)[&rate=6.104920203014582E-4]:2.012105134647E-1,(5[&rate=6.104920203014582E-4]:7.115538846061E-1,((3[&rate=6.104920203014582E-4]:2.56368253206E-1,16[&rate=6.104920203014582E-4]:3.714367463566E-1)[&rate=6.104920203014582E-4]:2.080469653779E-1,(9[&rate=6.104920203014582E-4]:1.827128724037E-1,13[&rate=6.104920203014582E-4]:2.210690367872E-1)[&rate=6.104920203014582E-4]:3.501954968651E-1)[&rate=6.104920203014582E-4]:1.950838715017E-1)[&rate=6.104920203014582E-4]:7.534869929985E-1)[&rate=6.104920203014582E-4]:5.44779645658E-1,38[&rate=6.104920203014582E-4]:9.550260027145E-1)[&rate=6.104920203014582E-4]:5.50038028815E-1)[&rate=6.104920203014582E-4]:4.964418766587E-2)[&rate=6.104920203014582E-4]:8.256221591861E-2)[&rate=6.104920203014582E-4]:6.310545300735E-2,(35[&rate=6.104920203014582E-4]:8.109233488639E-1,(33[&rate=6.104920203014582E-4]:7.593262392375E-1,36[&rate=6.104920203014582E-4]:7.948453649203E-1)[&rate=6.104920203014582E-4]:3.793590744084E-2)[&rate=6.104920203014582E-4]:4.470368080988E-2)[&rate=6.104920203014582E-4]:5.516383055535E-2);
tree STATE_27976000 [&joint=-17998.85600552472,lnP=-17998.85600552472] = [&R] ((((33[&rate=5.895767258560426E-4]:6.413512344766E-1,36[&rate=5.895767258560426E-4]:6.768703601595E-1)[&rate=5.895767258560426E-4]:2.223596545979E-1,35[&rate=5.895767258560426E-4]:8.773720912602E-1)[&rate=5.895767258560426E-4]:1.093400409501E-2,(14[&rate=5.895767258560426E-4]:2.763370421489E0,(((29[&rate=5.895767258560426E-4]:5.95853305056E-1,34[&rate=5.895767258560426E-4]:5.248150536899E-1)[&rate=5.895767258560426E-4]:1.553958282144E-2,(((((((22[&rate=5.895767258560426E-4]:1.130603502549E0,(1[&rate=5.895767258560426E-4]:2.345585873482E-1,(19[&rate=5.895767258560426E-4]:7.547468418407E-1,26[&rate=5.895767258560426E-4]:7.794043760871E-1)[&rate=5.895767258560426E-4]:2.41455581124E-1)[&rate=5.895767258560426E-4]:1.152229973921E-1)[&rate=5.895767258560426E-4]:9.131373510832E-2,(39[&rate=5.895767258560426E-4]:1.195152968972E-2,((21[&rate=5.895767258560426E-4]:8.403755169532E-1,(18[&rate=5.895767258560426E-4]:4.959059115665E-1,23[&rate=5.895767258560426E-4]:5.150839937582E-1)[&rate=5.895767258560426E-4]:3.362504273047E-1)[&rate=5.895767258560426E-4]:1.484117599015E-1,(55[&rate=5.895767258560426E-4]:5.581949165251E-1,10[&rate=5.895767258560426E-4]:5.773729987168E-1)[&rate=5.895767258560426E-4]:3.264827712887E-1)[&rate=5.895767258560426E-4]:1.738491843417E-1)[&rate=5.895767258560426E-4]:4.832187235075E-2)[&rate=5.895767258560426E-4]:2.925384894122E-2,(((((11[&rate=5.895767258560426E-4]:5.196903781928E-1,17[&rate=5.895767258560426E-4]:5.580465425765E-1)[&rate=5.895767258560426E-4]:6.028936639765E-2,51[&rate=5.895767258560426E-4]:4.977879637686E-1)[&rate=5.895767258560426E-4]:1.187713212683E-1,((44[&rate=5.895767258560426E-4]:3.639298859869E-1,43[&rate=5.895767258560426E-4]:3.666696120142E-1)[&rate=5.895767258560426E-4]:1.292303266193E-1,(45[&rate=5.895767258560426E-4]:4.51981441917E-1,((40[&rate=5.895767258560426E-4]:1.974263972201E-1,50[&rate=5.895767258560426E-4]:1.371524246173E-1)[&rate=5.895767258560426E-4]:9.755712403266E-2,48[&rate=5.895767258560426E-4]:3.169013294718E-1)[&rate=5.895767258560426E-4]:1.378198384726E-1)[&rate=5.895767258560426E-4]:6.309657890831E-2)[&rate=5.895767258560426E-4]:1.809333190061E-1)[&rate=5.895767258560426E-4]:7.258059139885E-2,(((63[&rate=5.895767258560426E-4]:2.141467844133E-1,58[&rate=5.895767258560426E-4]:2.114070583859E-1)[&rate=5.895767258560426E-4]:2.548348368894E-1,52[&rate=5.895767258560426E-4]:4.30625456919E-1)[&rate=5.895767258560426E-4]:1.900969780986E-1,((42[&rate=5.895767258560426E-4]:2.431474942737E-1,54[&rate=5.895767258560426E-4]:4.349283161914E-1)[&rate=5.895767258560426E-4]:4.300040686333E-2,47[&rate=5.895767258560426E-4]:3.025862573014E-1)[&rate=5.895767258560426E-4]:3.948485064833E-1)[&rate=5.895767258560426E-4]:6.841744141811E-2)[&rate=5.895767258560426E-4]:9.046237840728E-2,((((15[&rate=5.895767258560426E-4]:2.728388762835E-1,12[&rate=5.895767258560426E-4]:2.344827118998E-1)[&rate=5.895767258560426E-4]:1.528968185977E-1,49[&rate=5.895767258560426E-4]:3.873795304975E-1)[&rate=5.895767258560426E-4]:1.421254643576E-1,((8[&rate=5.895767258560426E-4]:4.282337576436E-1,53[&rate=5.895767258560426E-4]:4.391926617533E-1)[&rate=5.895767258560426E-4]:4.933227002813E-2,(27[&rate=5.895767258560426E-4]:4.379260555692E-1,4[&rate=5.895767258560426E-4]:2.653233158432E-1)[&rate=5.895767258560426E-4]:1.629276433355E-1)[&rate=5.895767258560426E-4]:4.371978910128E-2)[&rate=5.895767258560426E-4]:6.071965227149E-2,(41[&rate=5.895767258560426E-4]:4.846787741768E-1,46[&rate=5.895767258560426E-4]:5.065965823959E-1)[&rate=5.895767258560426E-4]:7.814861267605E-2)[&rate=5.895767258560426E-4]:2.715693885382E-1)[&rate=5.895767258560426E-4]:3.017058180564E-1)[&rate=5.895767258560426E-4]:2.26820197593E-2,(((56[&rate=5.895767258560426E-4]:1.245487452631E-1,60[&rate=5.895767258560426E-4]:1.272884712907E-1)[&rate=5.895767258560426E-4]:2.947812178323E-1,59[&rate=5.895767258560426E-4]:4.165902370681E-1)[&rate=5.895767258560426E-4]:2.756786205172E-1,57[&rate=5.895767258560426E-4]:6.977483096402E-1)[&rate=5.895767258560426E-4]:6.610363035666E-1)[&rate=5.895767258560426E-4]:1.078448686209E-1,((3[&rate=5.895767258560426E-4]:3.828586662843E-1,16[&rate=5.895767258560426E-4]:4.979271594349E-1)[&rate=5.895767258560426E-4]:1.240256777858E-1,(5[&rate=5.895767258560426E-4]:5.430468320163E-1,(9[&rate=5.895767258560426E-4]:1.792360713087E-1,13[&rate=5.895767258560426E-4]:2.175922356921E-1)[&rate=5.895767258560426E-4]:3.80249116872E-1)[&rate=5.895767258560426E-4]:1.58923065742E-2)[&rate=5.895767258560426E-4]:7.104300692645E-1)[&rate=5.895767258560426E-4]:3.808711974846E-1,38[&rate=5.895767258560426E-4]:5.954458847915E-1)[&rate=5.895767258560426E-4]:9.108063866902E-1,30[&rate=5.895767258560426E-4]:5.330881124879E-1)[&rate=5.895767258560426E-4]:7.830477538958E-2)[&rate=5.895767258560426E-4]:3.399543256773E-2,(((((2[&rate=5.895767258560426E-4]:5.081957736765E-1,28[&rate=5.895767258560426E-4]:7.355930339506E-1)[&rate=5.895767258560426E-4]:9.735384906836E-2,(20[&rate=5.895767258560426E-4]:4.270883559722E-1,25[&rate=5.895767258560426E-4]:4.435267121366E-1)[&rate=5.895767258560426E-4]:3.510640064986E-1)[&rate=5.895767258560426E-4]:2.640384170645E-1,(7[&rate=5.895767258560426E-4]:2.318351816281E-1,6[&rate=5.895767258560426E-4]:2.318351816281E-1)[&rate=5.895767258560426E-4]:7.144651869484E-1)[&rate=5.895767258560426E-4]:1.494176992689E-1,24[&rate=5.895767258560426E-4]:1.202567382914E0)[&rate=5.895767258560426E-4]:1.511898115684E0,(62[&rate=5.895767258560426E-4]:6.220715657629E-1,61[&rate=5.895767258560426E-4]:6.849130958175E-1)[&rate=5.895767258560426E-4]:9.483535350146E-3)[&rate=5.895767258560426E-4]:7.121026851247E-2)[&rate=5.895767258560426E-4]:3.248917492697E-2)[&rate=5.895767258560426E-4]:8.201329943672E-2)[&rate=5.895767258560426E-4]:1.888335580041E-2,(32[&rate=5.895767258560426E-4]:7.956357914916E-1,(31[&rate=5.895767258560426E-4]:5.627202442995E-1,37[&rate=5.895767258560426E-4]:5.627202442995E-1)[&rate=5.895767258560426E-4]:1.4821609364E-1)[&rate=5.895767258560426E-4]:1.224826214127E-1);
tree STATE_27978000 [&joint=-18022.164939018472,lnP=-18022.164939018472] = [&R] ((((((62[&rate=5.677051688771353E-4]:5.174175886707E-1,(((28[&rate=5.677051688771353E-4]:7.817731724019E-1,(20[&rate=5.677051688771353E-4]:3.983548009944E-1,25[&rate=5.677051688771353E-4]:4.147931571588E-1)[&rate=5.677051688771353E-4]:3.286238508595E-1)[&rate=5.677051688771353E-4]:1.158994986633E-1,((7[&rate=5.677051688771353E-4]:3.461707844576E-1,6[&rate=5.677051688771353E-4]:3.461707844576E-1)[&rate=5.677051688771353E-4]:2.993783074829E-1,24[&rate=5.677051688771353E-4]:7.52398407009E-1)[&rate=5.677051688771353E-4]:1.014386476179E-1)[&rate=5.677051688771353E-4]:7.197789012462E-2,2[&rate=5.677051688771353E-4]:7.422533009158E-1)[&rate=5.677051688771353E-4]:1.674513041404E0)[&rate=5.677051688771353E-4]:1.658574945053E-1,((29[&rate=5.677051688771353E-4]:5.717366333722E-1,30[&rate=5.677051688771353E-4]:5.717366333722E-1)[&rate=5.677051688771353E-4]:2.213575477804E-2,(((((((59[&rate=5.677051688771353E-4]:5.611648367282E-2,60[&rate=5.677051688771353E-4]:6.159593572776E-2)[&rate=5.677051688771353E-4]:1.76519135671E-2,56[&rate=5.677051688771353E-4]:7.650812326728E-2)[&rate=5.677051688771353E-4]:2.615668521761E-1,57[&rate=5.677051688771353E-4]:3.408147014709E-1)[&rate=5.677051688771353E-4]:8.350589074104E-1,(((((11[&rate=5.677051688771353E-4]:5.352351413294E-1,17[&rate=5.677051688771353E-4]:5.73591305713E-1)[&rate=5.677051688771353E-4]:1.679930983332E-1,51[&rate=5.677051688771353E-4]:6.210364588407E-1)[&rate=5.677051688771353E-4]:2.990978366497E-2,(((43[&rate=5.677051688771353E-4]:3.280159453407E-1,45[&rate=5.677051688771353E-4]:3.471940275324E-1)[&rate=5.677051688771353E-4]:1.443181530923E-2,((40[&rate=5.677051688771353E-4]:2.394176828852E-1,50[&rate=5.677051688771353E-4]:1.791437102824E-1)[&rate=5.677051688771353E-4]:2.921328484946E-2,48[&rate=5.677051688771353E-4]:2.905487759538E-1)[&rate=5.677051688771353E-4]:7.381679291527E-2)[&rate=5.677051688771353E-4]:1.105127746494E-1,44[&rate=5.677051688771353E-4]:4.50220809272E-1)[&rate=5.677051688771353E-4]:2.582596798092E-1)[&rate=5.677051688771353E-4]:1.525183091963E-1,(((54[&rate=5.677051688771353E-4]:3.453791197209E-1,(47[&rate=5.677051688771353E-4]:1.757477444322E-2,42[&rate=5.677051688771353E-4]:1.136418278851E-3)[&rate=5.677051688771353E-4]:1.524618795243E-1)[&rate=5.677051688771353E-4]:2.726434045788E-1,52[&rate=5.677051688771353E-4]:3.659677297792E-1)[&rate=5.677051688771353E-4]:1.885107514278E-1,(63[&rate=5.677051688771353E-4]:2.376989001106E-1,58[&rate=5.677051688771353E-4]:2.349591740832E-1)[&rate=5.677051688771353E-4]:3.551357454801E-1)[&rate=5.677051688771353E-4]:2.489860704951E-1)[&rate=5.677051688771353E-4]:9.003358244541E-2,(((41[&rate=5.677051688771353E-4]:3.533539983217E-1,46[&rate=5.677051688771353E-4]:3.752718065407E-1)[&rate=5.677051688771353E-4]:3.03241962527E-1,49[&rate=5.677051688771353E-4]:6.839932211225E-1)[&rate=5.677051688771353E-4]:1.713439388985E-1,(((15[&rate=5.677051688771353E-4]:2.274589394962E-1,12[&rate=5.677051688771353E-4]:1.891027751125E-1)[&rate=5.677051688771353E-4]:2.253868042922E-1,8[&rate=5.677051688771353E-4]:4.062704013226E-1)[&rate=5.677051688771353E-4]:1.49447005172E-1,(53[&rate=5.677051688771353E-4]:3.365405447489E-1,(27[&rate=5.677051688771353E-4]:3.385042758973E-1,4[&rate=5.677051688771353E-4]:1.659015361712E-1)[&rate=5.677051688771353E-4]:1.103650359749E-1)[&rate=5.677051688771353E-4]:2.301357658554E-1)[&rate=5.677051688771353E-4]:2.914005754443E-1)[&rate=5.677051688771353E-4]:1.203527549483E-1)[&rate=5.677051688771353E-4]:2.758095418579E-2)[&rate=5.677051688771353E-4]:1.742568603269E-1,(39[&rate=5.677051688771353E-4]:4.388359724455E-2,(((21[&rate=5.677051688771353E-4]:5.275021492803E-1,(18[&rate=5.677051688771353E-4]:3.299711880362E-1,23[&rate=5.677051688771353E-4]:3.491492702279E-1)[&rate=5.677051688771353E-4]:1.89311783162E-1)[&rate=5.677051688771353E-4]:2.152993119854E-1,(55[&rate=5.677051688771353E-4]:5.296153287065E-1,10[&rate=5.677051688771353E-4]:5.487934108983E-1)[&rate=5.677051688771353E-4]:1.090765435182E-1)[&rate=5.677051688771353E-4]:3.54483549936E-1,(22[&rate=5.677051688771353E-4]:1.014726338548E0,(1[&rate=5.677051688771353E-4]:2.170273817753E-3,(19[&rate=5.677051688771353E-4]:6.971282911509E-1,26[&rate=5.677051688771353E-4]:7.217858253974E-1)[&rate=5.677051688771353E-4]:6.668581828332E-2)[&rate=5.677051688771353E-4]:2.317341469218E-1)[&rate=5.677051688771353E-4]:9.351757676354E-2)[&rate=5.677051688771353E-4]:9.72835175496E-2)[&rate=5.677051688771353E-4]:5.967152949786E-2)[&rate=5.677051688771353E-4]:1.855618704332E-1,(5[&rate=5.677051688771353E-4]:1.051272863075E0,((3[&rate=5.677051688771353E-4]:3.466408478112E-1,16[&rate=5.677051688771353E-4]:4.617093409618E-1)[&rate=5.677051688771353E-4]:4.802530937045E-1,(9[&rate=5.677051688771353E-4]:5.644732438426E-1,13[&rate=5.677051688771353E-4]:6.028294082261E-1)[&rate=5.677051688771353E-4]:3.30913848358E-1)[&rate=5.677051688771353E-4]:1.723241270392E-1)[&rate=5.677051688771353E-4]:2.871592025933E-1)[&rate=5.677051688771353E-4]:9.870756618678E-1,38[&rate=5.677051688771353E-4]:1.270713206988E0)[&rate=5.677051688771353E-4]:2.963233401556E-1)[&rate=5.677051688771353E-4]:3.202564584541E-2)[&rate=5.677051688771353E-4]:1.02851768335E-2,61[&rate=5.677051688771353E-4]:7.564017900641E-1)[&rate=5.677051688771353E-4]:5.068134976854E-2,(34[&rate=5.677051688771353E-4]:3.390926377595E-1,14[&rate=5.677051688771353E-4]:2.495623815243E0)[&rate=5.677051688771353E-4]:2.76733671472E-1)[&rate=5.677051688771353E-4]:4.04154094917E-2,(36[&rate=5.677051688771353E-4]:8.275469780373E-1,(32[&rate=5.677051688771353E-4]:5.710220452234E-1,(31[&rate=5.677051688771353E-4]:3.791033224E-1,37[&rate=5.677051688771353E-4]:3.791033224E-1)[&rate=5.677051688771353E-4]:1.072192692714E-1)[&rate=5.677051688771353E-4]:2.455959710654E-1)[&rate=5.677051688771353E-4]:5.000621609562E-2)[&rate=5.677051688771353E-4]:8.180112400642E-3,(35[&rate=5.677051688771353E-4]:7.678183403718E-1,33[&rate=5.677051688771353E-4]:7.541571381861E-1)[&rate=5.677051688771353E-4]:9.605704266459E-2);
tree STATE_27980000 [&joint=-18015.12920674476,lnP=-18015.12920674476] = [&R] (((34[&rate=4.675913197958055E-4]:6.192306286443E-1,(((((((22[&rate=4.675913197958055E-4]:9.7448999334E-1,(1[&rate=4.675913197958055E-4]:1.101003074707E-1,(19[&rate=4.675913197958055E-4]:5.365633749897E-1,26[&rate=4.675913197958055E-4]:5.612209092361E-1)[&rate=4.675913197958055E-4]:3.351807680975E-1)[&rate=4.675913197958055E-4]:8.356776806114E-2)[&rate=4.675913197958055E-4]:2.30883052468E-1,(((21[&rate=4.675913197958055E-4]:7.829907422866E-1,(18[&rate=4.675913197958055E-4]:4.998720090177E-1,23[&rate=4.675913197958055E-4]:5.190500912095E-1)[&rate=4.675913197958055E-4]:2.748995551867E-1)[&rate=4.675913197958055E-4]:9.608437805307E-2,(55[&rate=4.675913197958055E-4]:4.848703071508E-1,10[&rate=4.675913197958055E-4]:5.040483893426E-1)[&rate=4.675913197958055E-4]:2.900952241478E-1)[&rate=4.675913197958055E-4]:2.962588281846E-1,39[&rate=4.675913197958055E-4]:2.464901701754E-2)[&rate=4.675913197958055E-4]:1.90801931741E-2)[&rate=4.675913197958055E-4]:1.901279713895E-2,(((59[&rate=4.675913197958055E-4]:5.93622025742E-1,56[&rate=4.675913197958055E-4]:5.963617517694E-1)[&rate=4.675913197958055E-4]:2.556467248521E-2,60[&rate=4.675913197958055E-4]:6.246661502822E-1)[&rate=4.675913197958055E-4]:1.148067154303E-1,57[&rate=4.675913197958055E-4]:7.394728657125E-1)[&rate=4.675913197958055E-4]:5.698444840839E-1)[&rate=4.675913197958055E-4]:1.152993184426E-2,((((((44[&rate=4.675913197958055E-4]:3.561233055198E-1,43[&rate=4.675913197958055E-4]:3.588630315471E-1)[&rate=4.675913197958055E-4]:1.977864284688E-1,(45[&rate=4.675913197958055E-4]:5.091300759431E-1,((40[&rate=4.675913197958055E-4]:2.494163020643E-1,50[&rate=4.675913197958055E-4]:1.891423294616E-1)[&rate=4.675913197958055E-4]:5.568977173102E-2,48[&rate=4.675913197958055E-4]:3.270238820144E-1)[&rate=4.675913197958055E-4]:1.84845919956E-1)[&rate=4.675913197958055E-4]:6.669746626456E-2)[&rate=4.675913197958055E-4]:9.923689874138E-2,51[&rate=4.675913197958055E-4]:5.956123861545E-1)[&rate=4.675913197958055E-4]:9.498850734502E-2,(11[&rate=4.675913197958055E-4]:6.448043198608E-1,17[&rate=4.675913197958055E-4]:6.831604842444E-1)[&rate=4.675913197958055E-4]:1.279883544606E-1)[&rate=4.675913197958055E-4]:6.81296441903E-2,(((42[&rate=4.675913197958055E-4]:2.560787108471E-1,(54[&rate=4.675913197958055E-4]:3.583632385223E-1,47[&rate=4.675913197958055E-4]:1.83020772769E-1)[&rate=4.675913197958055E-4]:8.949629424247E-2)[&rate=4.675913197958055E-4]:4.67675834384E-1,52[&rate=4.675913197958055E-4]:6.634805726283E-1)[&rate=4.675913197958055E-4]:6.683471432779E-2,(63[&rate=4.675913197958055E-4]:2.670856867594E-1,58[&rate=4.675913197958055E-4]:2.64345960732E-1)[&rate=4.675913197958055E-4]:5.015857645804E-1)[&rate=4.675913197958055E-4]:2.841525073374E-2)[&rate=4.675913197958055E-4]:1.999548752512E-1,(((53[&rate=4.675913197958055E-4]:6.078908565806E-1,46[&rate=4.675913197958055E-4]:5.996716784983E-1)[&rate=4.675913197958055E-4]:3.275501351256E-2,41[&rate=4.675913197958055E-4]:6.105088837918E-1)[&rate=4.675913197958055E-4]:1.900328041658E-1,((((27[&rate=4.675913197958055E-4]:4.068511181431E-1,4[&rate=4.675913197958055E-4]:2.342483784171E-1)[&rate=4.675913197958055E-4]:2.44647781509E-1,(15[&rate=4.675913197958055E-4]:3.31170080682E-1,12[&rate=4.675913197958055E-4]:2.928139162983E-1)[&rate=4.675913197958055E-4]:2.43616490203E-1)[&rate=4.675913197958055E-4]:1.95334681334E-1,49[&rate=4.675913197958055E-4]:7.317650878354E-1)[&rate=4.675913197958055E-4]:6.290158968168E-2,8[&rate=4.675913197958055E-4]:7.86447499435E-1)[&rate=4.675913197958055E-4]:3.327227071436E-2)[&rate=4.675913197958055E-4]:2.129382455314E-1)[&rate=4.675913197958055E-4]:1.073673481516E-1)[&rate=4.675913197958055E-4]:2.712668882301E-1,(((16[&rate=4.675913197958055E-4]:6.800847193013E-1,5[&rate=4.675913197958055E-4]:6.170710206712E-1)[&rate=4.675913197958055E-4]:7.05052792265E-2,(9[&rate=4.675913197958055E-4]:3.824595107464E-1,13[&rate=4.675913197958055E-4]:4.208156751299E-1)[&rate=4.675913197958055E-4]:3.215551453156E-1)[&rate=4.675913197958055E-4]:3.496217273502E-1,3[&rate=4.675913197958055E-4]:9.851432327274E-1)[&rate=4.675913197958055E-4]:3.576558686502E-1)[&rate=4.675913197958055E-4]:6.306697244722E-1,38[&rate=4.675913197958055E-4]:9.707290998222E-1)[&rate=4.675913197958055E-4]:6.295780657552E-1,61[&rate=4.675913197958055E-4]:7.473615858186E-1)[&rate=4.675913197958055E-4]:6.312587342679E-2)[&rate=4.675913197958055E-4]:1.408626658639E-1,(((36[&rate=4.675913197958055E-4]:6.993657530452E-1,35[&rate=4.675913197958055E-4]:6.77507829548E-1)[&rate=4.675913197958055E-4]:4.561604034421E-2,33[&rate=4.675913197958055E-4]:7.094626677066E-1)[&rate=4.675913197958055E-4]:8.911035577444E-2,(32[&rate=4.675913197958055E-4]:5.687161238251E-1,(31[&rate=4.675913197958055E-4]:2.948108350337E-1,37[&rate=4.675913197958055E-4]:2.948108350337E-1)[&rate=4.675913197958055E-4]:1.892058352394E-1)[&rate=4.675913197958055E-4]:2.544470635902E-1)[&rate=4.675913197958055E-4]:1.47312620754E-1)[&rate=4.675913197958055E-4]:6.799982209186E-2,(14[&rate=4.675913197958055E-4]:2.806454705622E0,((((((20[&rate=4.675913197958055E-4]:6.373898248599E-1,25[&rate=4.675913197958055E-4]:6.538281810242E-1)[&rate=4.675913197958055E-4]:1.402775122429E-1,((7[&rate=4.675913197958055E-4]:3.439278241927E-1,6[&rate=4.675913197958055E-4]:3.439278241927E-1)[&rate=4.675913197958055E-4]:1.790687971468E-1,24[&rate=4.675913197958055E-4]:6.29845936408E-1)[&rate=4.675913197958055E-4]:1.587803048044E-1)[&rate=4.675913197958055E-4]:8.078281436899E-2,28[&rate=4.675913197958055E-4]:9.132446720198E-1)[&rate=4.675913197958055E-4]:4.088627984746E-1,2[&rate=4.675913197958055E-4]:1.09471021022E0)[&rate=4.675913197958055E-4]:1.499510649919E0,(30[&rate=4.675913197958055E-4]:6.240620975342E-1,62[&rate=4.675913197958055E-4]:6.814391467145E-1)[&rate=4.675913197958055E-4]:1.343295977582E-2)[&rate=4.675913197958055E-4]:5.762934097348E-2,29[&rate=4.675913197958055E-4]:6.951243982835E-1)[&rate=4.675913197958055E-4]:2.583738122169E-2)[&rate=4.675913197958055E-4]:1.781695884611E-1);
tree STATE_27982000 [&joint=-18011.380472456676,lnP=-18011.380472456676] = [&R] ((((30[&rate=5.529550730901519E-4]:6.138437636811E-1,((((20[&rate=5.529550730901519E-4]:4.408485474524E-1,25[&rate=5.529550730901519E-4]:4.572869036168E-1)[&rate=5.529550730901519E-4]:2.58920539095E-1,(((7[&rate=5.529550730901519E-4]:4.139729709193E-1,6[&rate=5.529550730901519E-4]:4.139729709193E-1)[&rate=5.529550730901519E-4]:7.890629012324E-2,24[&rate=5.529550730901519E-4]:5.99728576111E-1)[&rate=5.529550730901519E-4]:7.274883113973E-2,28[&rate=5.529550730901519E-4]:7.163130236891E-1)[&rate=5.529550730901519E-4]:3.82505834063E-2)[&rate=5.529550730901519E-4]:3.142134895196E-1,2[&rate=5.529550730901519E-4]:8.41379836341E-1)[&rate=5.529550730901519E-4]:1.66923998225E0,29[&rate=5.529550730901519E-4]:5.538940157617E-1)[&rate=5.529550730901519E-4]:5.994974791941E-2)[&rate=5.529550730901519E-4]:5.42422389709E-2,(34[&rate=5.529550730901519E-4]:5.81147549314E-1,61[&rate=5.529550730901519E-4]:7.724043799151E-1)[&rate=5.529550730901519E-4]:1.590020197181E-2)[&rate=5.529550730901519E-4]:3.873673792233E-2,(62[&rate=5.529550730901519E-4]:7.003875994348E-1,((35[&rate=5.529550730901519E-4]:7.210283406441E-1,(((((((59[&rate=5.529550730901519E-4]:2.608412356175E-1,60[&rate=5.529550730901519E-4]:2.663206876725E-1)[&rate=5.529550730901519E-4]:1.593877368501E-1,56[&rate=5.529550730901519E-4]:4.22968698495E-1)[&rate=5.529550730901519E-4]:2.885400865414E-1,57[&rate=5.529550730901519E-4]:7.14248511064E-1)[&rate=5.529550730901519E-4]:6.367940383588E-1,((((((11[&rate=5.529550730901519E-4]:5.449556467171E-1,17[&rate=5.529550730901519E-4]:5.833118111008E-1)[&rate=5.529550730901519E-4]:2.573965035926E-1,51[&rate=5.529550730901519E-4]:7.201603694879E-1)[&rate=5.529550730901519E-4]:8.01831568863E-2,(((43[&rate=5.529550730901519E-4]:5.04905815725E-1,45[&rate=5.529550730901519E-4]:5.240838979167E-1)[&rate=5.529550730901519E-4]:2.081466318719E-2,((40[&rate=5.529550730901519E-4]:1.868984023295E-1,50[&rate=5.529550730901519E-4]:1.266244297267E-1)[&rate=5.529550730901519E-4]:1.949623927963E-1,48[&rate=5.529550730901519E-4]:4.037786033449E-1)[&rate=5.529550730901519E-4]:1.438596837863E-1)[&rate=5.529550730901519E-4]:1.89017893787E-1,44[&rate=5.529550730901519E-4]:7.119986466718E-1)[&rate=5.529550730901519E-4]:1.458791262778E-1)[&rate=5.529550730901519E-4]:1.003262298529E-1,((((47[&rate=5.529550730901519E-4]:3.973978778481E-2,42[&rate=5.529550730901519E-4]:2.330143162044E-2)[&rate=5.529550730901519E-4]:5.110059255616E-1,54[&rate=5.529550730901519E-4]:7.260881790998E-1)[&rate=5.529550730901519E-4]:1.916331250944E-1,(63[&rate=5.529550730901519E-4]:4.34384021132E-1,58[&rate=5.529550730901519E-4]:4.316442951046E-1)[&rate=5.529550730901519E-4]:2.696386529254E-1)[&rate=5.529550730901519E-4]:5.459959770042E-2,52[&rate=5.529550730901519E-4]:7.202661073741E-1)[&rate=5.529550730901519E-4]:1.804036488529E-1)[&rate=5.529550730901519E-4]:1.359236291102E-1,((8[&rate=5.529550730901519E-4]:7.071404066095E-1,((27[&rate=5.529550730901519E-4]:2.56097632659E-1,4[&rate=5.529550730901519E-4]:8.349489293297E-2)[&rate=5.529550730901519E-4]:3.718548101465E-1,(15[&rate=5.529550730901519E-4]:4.595146221493E-1,12[&rate=5.529550730901519E-4]:4.211584577656E-1)[&rate=5.529550730901519E-4]:9.172549188903E-2)[&rate=5.529550730901519E-4]:2.02475635037E-1)[&rate=5.529550730901519E-4]:1.247540373145E-1,(53[&rate=5.529550730901519E-4]:5.642334975856E-1,(46[&rate=5.529550730901519E-4]:5.272148927123E-1,(49[&rate=5.529550730901519E-4]:5.182973590125E-1,41[&rate=5.529550730901519E-4]:4.909000987387E-1)[&rate=5.529550730901519E-4]:1.439698575448E-2)[&rate=5.529550730901519E-4]:2.879942679106E-2)[&rate=5.529550730901519E-4]:2.786198504481E-1)[&rate=5.529550730901519E-4]:2.78671544153E-1)[&rate=5.529550730901519E-4]:3.007104111673E-2,(((21[&rate=5.529550730901519E-4]:6.330859722673E-1,(18[&rate=5.529550730901519E-4]:5.453473035932E-1,23[&rate=5.529550730901519E-4]:5.645253857849E-1)[&rate=5.529550730901519E-4]:7.951949059207E-2)[&rate=5.529550730901519E-4]:1.502040350628E-1,(55[&rate=5.529550730901519E-4]:5.073158700679E-1,10[&rate=5.529550730901519E-4]:5.264939522596E-1)[&rate=5.529550730901519E-4]:1.718645482213E-1)[&rate=5.529550730901519E-4]:4.183316695796E-1,(39[&rate=5.529550730901519E-4]:2.902589517076E-2,(22[&rate=5.529550730901519E-4]:8.408823761011E-1,(1[&rate=5.529550730901519E-4]:3.229793065728E-2,(19[&rate=5.529550730901519E-4]:5.664967064597E-1,26[&rate=5.529550730901519E-4]:5.911542407062E-1)[&rate=5.529550730901519E-4]:2.274450598141E-1)[&rate=5.529550730901519E-4]:2.776252763561E-2)[&rate=5.529550730901519E-4]:3.49787354686E-1)[&rate=5.529550730901519E-4]:2.191085023222E-2)[&rate=5.529550730901519E-4]:2.39468591333E-2)[&rate=5.529550730901519E-4]:2.958360242076E-2)[&rate=5.529550730901519E-4]:2.240749834662E-1,(((3[&rate=5.529550730901519E-4]:4.014539067536E-1,16[&rate=5.529550730901519E-4]:5.165223999042E-1)[&rate=5.529550730901519E-4]:4.547963329408E-2,5[&rate=5.529550730901519E-4]:4.989883345682E-1)[&rate=5.529550730901519E-4]:4.953498400897E-1,(9[&rate=5.529550730901519E-4]:5.456018077262E-1,13[&rate=5.529550730901519E-4]:5.839579721097E-1)[&rate=5.529550730901519E-4]:4.65174723096E-1)[&rate=5.529550730901519E-4]:3.835190842585E-1)[&rate=5.529550730901519E-4]:6.957309441978E-1,38[&rate=5.529550730901519E-4]:1.018793682566E0)[&rate=5.529550730901519E-4]:4.729228477414E-1,(36[&rate=5.529550730901519E-4]:5.601704239913E-1,33[&rate=5.529550730901519E-4]:5.246512983084E-1)[&rate=5.529550730901519E-4]:1.08655171366E-1)[&rate=5.529550730901519E-4]:7.406066878407E-2)[&rate=5.529550730901519E-4]:1.714526180816E-4,(32[&rate=5.529550730901519E-4]:6.463462824954E-1,(31[&rate=5.529550730901519E-4]:2.020333121667E-1,37[&rate=5.529550730901519E-4]:2.020333121667E-1)[&rate=5.529550730901519E-4]:3.596135167766E-1)[&rate=5.529550730901519E-4]:8.578247251555E-2)[&rate=5.529550730901519E-4]:5.022605753854E-2)[&rate=5.529550730901519E-4]:6.38121903199E-2)[&rate=5.529550730901519E-4]:3.138651306312E-2,14[&rate=5.529550730901519E-4]:2.823702179755E0);
tree STATE_27984000 [&joint=-18032.5195211733,lnP=-18032.5195211733] = [&R] ((((62[&rate=5.552542814497791E-4]:6.768289795982E-1,(((28[&rate=5.552542814497791E-4]:1.024321342261E0,(((7[&rate=5.552542814497791E-4]:4.787949637993E-1,6[&rate=5.552542814497791E-4]:4.787949637993E-1)[&rate=5.552542814497791E-4]:1.640382304667E-1,24[&rate=5.552542814497791E-4]:7.496825093345E-1)[&rate=5.552542814497791E-4]:8.916979409127E-3,(20[&rate=5.552542814497791E-4]:3.300079377081E-1,25[&rate=5.552542814497791E-4]:3.464462938724E-1)[&rate=5.552542814497791E-4]:4.17632646926E-1)[&rate=5.552542814497791E-4]:2.218862370792E-1)[&rate=5.552542814497791E-4]:2.118689385368E-1,2[&rate=5.552542814497791E-4]:1.008793020524E0)[&rate=5.552542814497791E-4]:1.563833905811E0,(29[&rate=5.552542814497791E-4]:6.106941884973E-1,((((((((21[&rate=5.552542814497791E-4]:7.862611305833E-1,(18[&rate=5.552542814497791E-4]:5.904241193708E-1,23[&rate=5.552542814497791E-4]:6.096022015625E-1)[&rate=5.552542814497791E-4]:1.876178331304E-1)[&rate=5.552542814497791E-4]:1.003834214881E-1,(55[&rate=5.552542814497791E-4]:3.217801353121E-1,10[&rate=5.552542814497791E-4]:3.409582175038E-1)[&rate=5.552542814497791E-4]:4.607548277184E-1)[&rate=5.552542814497791E-4]:2.912152427563E-1,39[&rate=5.552542814497791E-4]:2.717486332102E-2)[&rate=5.552542814497791E-4]:3.342109847985E-2,(1[&rate=5.552542814497791E-4]:6.6609877053E-2,((19[&rate=5.552542814497791E-4]:5.539097853745E-1,26[&rate=5.552542814497791E-4]:5.785673196209E-1)[&rate=5.552542814497791E-4]:1.666347070795E-1,22[&rate=5.552542814497791E-4]:7.397225746457E-1)[&rate=5.552542814497791E-4]:1.077092202155E-1)[&rate=5.552542814497791E-4]:3.74808002556E-1)[&rate=5.552542814497791E-4]:5.078010070824E-2,((52[&rate=5.552542814497791E-4]:8.821827810206E-1,((((11[&rate=5.552542814497791E-4]:4.841739240515E-1,17[&rate=5.552542814497791E-4]:5.225300884352E-1)[&rate=5.552542814497791E-4]:2.28028843787E-1,51[&rate=5.552542814497791E-4]:6.300109870166E-1)[&rate=5.552542814497791E-4]:4.119244190554E-2,(((43[&rate=5.552542814497791E-4]:3.290545645987E-1,45[&rate=5.552542814497791E-4]:3.482326467904E-1)[&rate=5.552542814497791E-4]:1.615303614356E-1,((40[&rate=5.552542814497791E-4]:1.073005911219E-1,50[&rate=5.552542814497791E-4]:4.702661851914E-2)[&rate=5.552542814497791E-4]:3.122998215633E-1,48[&rate=5.552542814497791E-4]:4.415182209043E-1)[&rate=5.552542814497791E-4]:7.098451334906E-2)[&rate=5.552542814497791E-4]:1.990169383708E-1,44[&rate=5.552542814497791E-4]:6.868621383778E-1)[&rate=5.552542814497791E-4]:4.187553711983E-2)[&rate=5.552542814497791E-4]:1.793500464046E-1,(((54[&rate=5.552542814497791E-4]:5.305126791255E-1,47[&rate=5.552542814497791E-4]:3.551702133721E-1)[&rate=5.552542814497791E-4]:1.26137511951E-2,42[&rate=5.552542814497791E-4]:3.513456084028E-1)[&rate=5.552542814497791E-4]:3.876441373499E-1,(63[&rate=5.552542814497791E-4]:4.044508181068E-1,58[&rate=5.552542814497791E-4]:4.017110920794E-1)[&rate=5.552542814497791E-4]:3.126211194269E-1)[&rate=5.552542814497791E-4]:1.718377021768E-1)[&rate=5.552542814497791E-4]:3.162930569381E-2)[&rate=5.552542814497791E-4]:3.698539381575E-2,(((15[&rate=5.552542814497791E-4]:5.115402776419E-1,12[&rate=5.552542814497791E-4]:4.731841132582E-1)[&rate=5.552542814497791E-4]:2.753107510724E-1,((27[&rate=5.552542814497791E-4]:4.457584746038E-1,4[&rate=5.552542814497791E-4]:2.731557348778E-1)[&rate=5.552542814497791E-4]:1.064675362163E-1,8[&rate=5.552542814497791E-4]:4.289383395872E-1)[&rate=5.552542814497791E-4]:3.113373466614E-1)[&rate=5.552542814497791E-4]:4.771913808869E-2,(49[&rate=5.552542814497791E-4]:6.886301062373E-1,((41[&rate=5.552542814497791E-4]:2.610184643824E-1,46[&rate=5.552542814497791E-4]:2.829362726015E-1)[&rate=5.552542814497791E-4]:1.529154877368E-1,53[&rate=5.552542814497791E-4]:4.440709384206E-1)[&rate=5.552542814497791E-4]:2.472988938443E-1)[&rate=5.552542814497791E-4]:1.07583896182E-1)[&rate=5.552542814497791E-4]:2.051459532389E-1)[&rate=5.552542814497791E-4]:1.839887095905E-1)[&rate=5.552542814497791E-4]:2.828535327871E-2,((60[&rate=5.552542814497791E-4]:3.112094681467E-1,(59[&rate=5.552542814497791E-4]:2.386805724461E-1,56[&rate=5.552542814497791E-4]:2.414202984735E-1)[&rate=5.552542814497791E-4]:6.704944364562E-2)[&rate=5.552542814497791E-4]:1.86660187147E-1,57[&rate=5.552542814497791E-4]:4.978696552937E-1)[&rate=5.552542814497791E-4]:8.883671029599E-1)[&rate=5.552542814497791E-4]:5.377980951829E-2,(((3[&rate=5.552542814497791E-4]:3.743071761231E-1,16[&rate=5.552542814497791E-4]:4.893756692737E-1)[&rate=5.552542814497791E-4]:1.931772808165E-1,5[&rate=5.552542814497791E-4]:6.195392514601E-1)[&rate=5.552542814497791E-4]:1.346794283464E-1,(9[&rate=5.552542814497791E-4]:7.545765041218E-1,13[&rate=5.552542814497791E-4]:7.929326685052E-1)[&rate=5.552542814497791E-4]:1.608053184902E-2)[&rate=5.552542814497791E-4]:4.885376139928E-1)[&rate=5.552542814497791E-4]:3.421937981914E-1,38[&rate=5.552542814497791E-4]:5.301555714426E-1)[&rate=5.552542814497791E-4]:1.053702776048E0)[&rate=5.552542814497791E-4]:5.206935008728E-3)[&rate=5.552542814497791E-4]:3.550806911893E-3)[&rate=5.552542814497791E-4]:9.817780165312E-2,30[&rate=5.552542814497791E-4]:7.17629732071E-1)[&rate=5.552542814497791E-4]:3.374577109636E-2,(14[&rate=5.552542814497791E-4]:2.736164410831E0,61[&rate=5.552542814497791E-4]:7.708900639491E-1)[&rate=5.552542814497791E-4]:1.007040184532E-1)[&rate=5.552542814497791E-4]:1.001982239227E-1,((34[&rate=5.552542814497791E-4]:6.124468765671E-1,(32[&rate=5.552542814497791E-4]:4.082566097582E-1,(31[&rate=5.552542814497791E-4]:8.619440499394E-2,37[&rate=5.552542814497791E-4]:8.619440499394E-2)[&rate=5.552542814497791E-4]:2.373627512122E-1)[&rate=5.552542814497791E-4]:4.145727804701E-1)[&rate=5.552542814497791E-4]:3.11861226206E-2,(35[&rate=5.552542814497791E-4]:7.61983540765E-1,(36[&rate=5.552542814497791E-4]:7.40178894026E-1,33[&rate=5.552542814497791E-4]:7.046597683432E-1)[&rate=5.552542814497791E-4]:4.366257023622E-2)[&rate=5.552542814497791E-4]:8.110301033513E-2)[&rate=5.552542814497791E-4]:1.369024765362E-1);
tree STATE_27986000 [&joint=-18006.743306350087,lnP=-18006.743306350087] = [&R] ((((((((((1[&rate=4.914794549658902E-4]:1.652429043555E-1,((19[&rate=4.914794549658902E-4]:5.892472130663E-1,26[&rate=4.914794549658902E-4]:6.139047473128E-1)[&rate=4.914794549658902E-4]:2.773064684887E-1,22[&rate=4.914794549658902E-4]:8.857317637467E-1)[&rate=4.914794549658902E-4]:6.033305841698E-2)[&rate=4.914794549658902E-4]:2.696608466689E-1,39[&rate=4.914794549658902E-4]:5.408183321626E-2)[&rate=4.914794549658902E-4]:1.326759568924E-2,((21[&rate=4.914794549658902E-4]:5.242064562018E-1,(18[&rate=4.914794549658902E-4]:3.105755203393E-1,23[&rate=4.914794549658902E-4]:3.29753602531E-1)[&rate=4.914794549658902E-4]:2.054117577805E-1)[&rate=4.914794549658902E-4]:3.101923543793E-1,(55[&rate=4.914794549658902E-4]:4.502038823577E-1,10[&rate=4.914794549658902E-4]:4.693819645494E-1)[&rate=4.914794549658902E-4]:2.800853391825E-1)[&rate=4.914794549658902E-4]:3.83635549831E-1)[&rate=4.914794549658902E-4]:1.004191454024E-1,((((((11[&rate=4.914794549658902E-4]:4.693017105258E-1,17[&rate=4.914794549658902E-4]:5.076578749095E-1)[&rate=4.914794549658902E-4]:2.731171026647E-1,51[&rate=4.914794549658902E-4]:6.602270323686E-1)[&rate=4.914794549658902E-4]:8.526060057812E-2,((44[&rate=4.914794549658902E-4]:6.669357925065E-1,(((40[&rate=4.914794549658902E-4]:2.055858632214E-1,50[&rate=4.914794549658902E-4]:1.453118906186E-1)[&rate=4.914794549658902E-4]:2.128075586914E-1,48[&rate=4.914794549658902E-4]:4.403112301319E-1)[&rate=4.914794549658902E-4]:8.137484644808E-2,45[&rate=4.914794549658902E-4]:5.189463505526E-1)[&rate=4.914794549658902E-4]:1.69907250173E-1)[&rate=4.914794549658902E-4]:3.529282101284E-2,43[&rate=4.914794549658902E-4]:7.049683395467E-1)[&rate=4.914794549658902E-4]:1.007932660028E-1)[&rate=4.914794549658902E-4]:9.817693913567E-2,((52[&rate=4.914794549658902E-4]:7.759500897144E-1,(63[&rate=4.914794549658902E-4]:4.287509811941E-1,58[&rate=4.914794549658902E-4]:4.260112551667E-1)[&rate=4.914794549658902E-4]:3.85555272904E-1)[&rate=4.914794549658902E-4]:4.635846638931E-2,((54[&rate=4.914794549658902E-4]:6.144703601161E-1,47[&rate=4.914794549658902E-4]:4.391278943627E-1)[&rate=4.914794549658902E-4]:1.067001799728E-1,42[&rate=4.914794549658902E-4]:5.293897181711E-1)[&rate=4.914794549658902E-4]:3.531928105354E-1)[&rate=4.914794549658902E-4]:2.135601597869E-2)[&rate=4.914794549658902E-4]:2.042843400966E-1,((49[&rate=4.914794549658902E-4]:7.490965536497E-1,(46[&rate=4.914794549658902E-4]:4.385124304821E-1,41[&rate=4.914794549658902E-4]:4.16594622263E-1)[&rate=4.914794549658902E-4]:3.051046711129E-1)[&rate=4.914794549658902E-4]:1.407356194309E-1,(((53[&rate=4.914794549658902E-4]:4.565678951503E-1,8[&rate=4.914794549658902E-4]:4.456089910406E-1)[&rate=4.914794549658902E-4]:1.105035029045E-1,(15[&rate=4.914794549658902E-4]:4.991594236405E-1,12[&rate=4.914794549658902E-4]:4.608032592568E-1)[&rate=4.914794549658902E-4]:1.035284127704E-1)[&rate=4.914794549658902E-4]:2.432777495278E-1,(27[&rate=4.914794549658902E-4]:2.476711301891E-1,4[&rate=4.914794549658902E-4]:7.506839046307E-2)[&rate=4.914794549658902E-4]:6.750067845168E-1)[&rate=4.914794549658902E-4]:8.222275152561E-2)[&rate=4.914794549658902E-4]:2.403085199203E-1)[&rate=4.914794549658902E-4]:9.298040842733E-2,((59[&rate=4.914794549658902E-4]:3.396900206524E-1,(56[&rate=4.914794549658902E-4]:3.031255171236E-1,60[&rate=4.914794549658902E-4]:3.058652431512E-1)[&rate=4.914794549658902E-4]:3.930422955619E-2)[&rate=4.914794549658902E-4]:3.500184972883E-1,57[&rate=4.914794549658902E-4]:6.951879699957E-1)[&rate=4.914794549658902E-4]:7.005358711588E-1)[&rate=4.914794549658902E-4]:1.862007561921E-2)[&rate=4.914794549658902E-4]:1.364157892747E-1,((3[&rate=4.914794549658902E-4]:4.096443841797E-1,16[&rate=4.914794549658902E-4]:5.247128773303E-1)[&rate=4.914794549658902E-4]:3.600071677935E-1,((9[&rate=4.914794549658902E-4]:5.757992102963E-1,13[&rate=4.914794549658902E-4]:6.141553746798E-1)[&rate=4.914794549658902E-4]:2.516678580299E-1,5[&rate=4.914794549658902E-4]:8.110287121618E-1)[&rate=4.914794549658902E-4]:1.067763433188E-2)[&rate=4.914794549658902E-4]:5.31793085582E-1)[&rate=4.914794549658902E-4]:5.448754291136E-1,38[&rate=4.914794549658902E-4]:8.435803406412E-1)[&rate=4.914794549658902E-4]:8.138924338493E-1,30[&rate=4.914794549658902E-4]:6.843086154967E-1)[&rate=4.914794549658902E-4]:1.331440475078E-3,((29[&rate=4.914794549658902E-4]:5.216641694347E-1,14[&rate=4.914794549658902E-4]:2.607157095552E0)[&rate=4.914794549658902E-4]:6.827890071522E-2,61[&rate=4.914794549658902E-4]:7.101616493849E-1)[&rate=4.914794549658902E-4]:9.569698582188E-2)[&rate=4.914794549658902E-4]:8.494227838713E-3,(62[&rate=4.914794549658902E-4]:7.375403730789E-1,(((20[&rate=4.914794549658902E-4]:6.190884856924E-1,25[&rate=4.914794549658902E-4]:6.355268418568E-1)[&rate=4.914794549658902E-4]:3.919577449683E-1,(((7[&rate=4.914794549658902E-4]:1.130825813158E-1,6[&rate=4.914794549658902E-4]:1.130825813158E-1)[&rate=4.914794549658902E-4]:2.513454833194E-1,24[&rate=4.914794549658902E-4]:4.712773797038E-1)[&rate=4.914794549658902E-4]:5.295150093314E-1,28[&rate=4.914794549658902E-4]:1.044628005474E0)[&rate=4.914794549658902E-4]:2.121274573514E-2)[&rate=4.914794549658902E-4]:1.957779777358E-1,2[&rate=4.914794549658902E-4]:1.03422146867E0)[&rate=4.914794549658902E-4]:1.602667658057E0)[&rate=4.914794549658902E-4]:1.397095991201E-2)[&rate=4.914794549658902E-4]:5.905887283487E-2,((33[&rate=4.914794549658902E-4]:8.422316544521E-1,34[&rate=4.914794549658902E-4]:6.564393047253E-1)[&rate=4.914794549658902E-4]:2.315422131018E-2,((32[&rate=4.914794549658902E-4]:6.562817273432E-1,(31[&rate=4.914794549658902E-4]:7.878421853227E-2,37[&rate=4.914794549658902E-4]:7.878421853227E-2)[&rate=4.914794549658902E-4]:4.927980552589E-1)[&rate=4.914794549658902E-4]:1.750566741393E-1,(35[&rate=4.914794549658902E-4]:7.978425095491E-1,36[&rate=4.914794549658902E-4]:8.197004330463E-1)[&rate=4.914794549658902E-4]:2.256693018468E-2)[&rate=4.914794549658902E-4]:5.863763821417E-2)[&rate=4.914794549658902E-4]:2.56137924376E-3);
tree STATE_27988000 [&joint=-18022.285030532847,lnP=-18022.285030532847] = [&R] ((33[&rate=4.960198976669455E-4]:8.370474753513E-1,36[&rate=4.960198976669455E-4]:8.725666010342E-1)[&rate=4.960198976669455E-4]:2.121748328813E-1,(((((((((56[&rate=4.960198976669455E-4]:7.597885617493E-2,60[&rate=4.960198976669455E-4]:7.871858220252E-2)[&rate=4.960198976669455E-4]:8.462719253375E-2,59[&rate=4.960198976669455E-4]:1.578663226813E-1)[&rate=4.960198976669455E-4]:4.612389893235E-1,57[&rate=4.960198976669455E-4]:6.245847640598E-1)[&rate=4.960198976669455E-4]:7.408439381892E-1,(((((((43[&rate=4.960198976669455E-4]:4.429350870312E-1,45[&rate=4.960198976669455E-4]:4.621131692229E-1)[&rate=4.960198976669455E-4]:1.61548049739E-3,((40[&rate=4.960198976669455E-4]:4.170936055761E-1,50[&rate=4.960198976669455E-4]:3.568196329733E-1)[&rate=4.960198976669455E-4]:1.431642750905E-2,48[&rate=4.960198976669455E-4]:4.533278413042E-1)[&rate=4.960198976669455E-4]:1.314053444346E-2)[&rate=4.960198976669455E-4]:2.580695160012E-1,44[&rate=4.960198976669455E-4]:6.998803575024E-1)[&rate=4.960198976669455E-4]:1.434322580414E-1,51[&rate=4.960198976669455E-4]:7.857783689683E-1)[&rate=4.960198976669455E-4]:7.81834111775E-2,(11[&rate=4.960198976669455E-4]:4.248910505741E-1,17[&rate=4.960198976669455E-4]:4.632472149578E-1)[&rate=4.960198976669455E-4]:5.212625103936E-1)[&rate=4.960198976669455E-4]:9.845207618609E-2,(((54[&rate=4.960198976669455E-4]:7.664803465747E-1,(42[&rate=4.960198976669455E-4]:4.126928287004E-1,47[&rate=4.960198976669455E-4]:4.291311848647E-1)[&rate=4.960198976669455E-4]:1.620066959566E-1)[&rate=4.960198976669455E-4]:2.268540884485E-1,52[&rate=4.960198976669455E-4]:7.412796405027E-1)[&rate=4.960198976669455E-4]:2.775873428946E-2,(63[&rate=4.960198976669455E-4]:3.45247558815E-1,58[&rate=4.960198976669455E-4]:3.425078327876E-1)[&rate=4.960198976669455E-4]:4.621469803608E-1)[&rate=4.960198976669455E-4]:1.933754815398E-1)[&rate=4.960198976669455E-4]:7.719886411353E-2,((49[&rate=4.960198976669455E-4]:8.513748981968E-1,(46[&rate=4.960198976669455E-4]:7.231291049302E-1,41[&rate=4.960198976669455E-4]:7.012112967112E-1)[&rate=4.960198976669455E-4]:1.227663412118E-1)[&rate=4.960198976669455E-4]:1.485529318364E-1,(((27[&rate=4.960198976669455E-4]:5.593653013641E-1,4[&rate=4.960198976669455E-4]:3.86762561638E-1)[&rate=4.960198976669455E-4]:1.573201243489E-1,((15[&rate=4.960198976669455E-4]:4.19221970419E-1,12[&rate=4.960198976669455E-4]:3.808658060353E-1)[&rate=4.960198976669455E-4]:9.14916438736E-2,8[&rate=4.960198976669455E-4]:4.641382718269E-1)[&rate=4.960198976669455E-4]:1.292594826532E-1)[&rate=4.960198976669455E-4]:1.475189660046E-1,53[&rate=4.960198976669455E-4]:7.518756245943E-1)[&rate=4.960198976669455E-4]:2.507919314665E-1)[&rate=4.960198976669455E-4]:1.218766712341E-1)[&rate=4.960198976669455E-4]:7.102146125538E-2)[&rate=4.960198976669455E-4]:2.52232066793E-2,((39[&rate=4.960198976669455E-4]:3.288300458872E-2,((21[&rate=4.960198976669455E-4]:9.353220461743E-1,(18[&rate=4.960198976669455E-4]:6.778609693481E-1,23[&rate=4.960198976669455E-4]:6.970390515399E-1)[&rate=4.960198976669455E-4]:2.492418987441E-1)[&rate=4.960198976669455E-4]:9.714492106047E-2,(55[&rate=4.960198976669455E-4]:7.191754234595E-1,10[&rate=4.960198976669455E-4]:7.383535056512E-1)[&rate=4.960198976669455E-4]:2.091819547344E-1)[&rate=4.960198976669455E-4]:1.511009688606E-1)[&rate=4.960198976669455E-4]:8.870303902595E-2,(22[&rate=4.960198976669455E-4]:1.027526347613E0,(1[&rate=4.960198976669455E-4]:3.000349726062E-2,(19[&rate=4.960198976669455E-4]:5.816565941315E-1,26[&rate=4.960198976669455E-4]:6.063141283779E-1)[&rate=4.960198976669455E-4]:2.099907387456E-1)[&rate=4.960198976669455E-4]:2.16700932544E-1)[&rate=4.960198976669455E-4]:2.557035316182E-1)[&rate=4.960198976669455E-4]:2.249052284776E-2)[&rate=4.960198976669455E-4]:3.507551238086E-2,(((3[&rate=4.960198976669455E-4]:5.552293888927E-1,16[&rate=4.960198976669455E-4]:6.702978820433E-1)[&rate=4.960198976669455E-4]:8.433917411289E-2,(9[&rate=4.960198976669455E-4]:3.447847200377E-1,13[&rate=4.960198976669455E-4]:3.831408844211E-1)[&rate=4.960198976669455E-4]:3.632769936528E-1)[&rate=4.960198976669455E-4]:4.740835530204E-2,5[&rate=4.960198976669455E-4]:7.390317128281E-1)[&rate=4.960198976669455E-4]:4.894354345083E-1)[&rate=4.960198976669455E-4]:5.151934275901E-1,38[&rate=4.960198976669455E-4]:6.888660543785E-1)[&rate=4.960198976669455E-4]:9.895711114397E-1,((32[&rate=4.960198976669455E-4]:6.65807694616E-1,(31[&rate=4.960198976669455E-4]:1.12366525626E-1,37[&rate=4.960198976669455E-4]:1.12366525626E-1)[&rate=4.960198976669455E-4]:4.68741715438E-1)[&rate=4.960198976669455E-4]:1.048764340773E-1,(34[&rate=4.960198976669455E-4]:4.937633196855E-1,35[&rate=4.960198976669455E-4]:6.93216871598E-1)[&rate=4.960198976669455E-4]:6.653829534656E-2)[&rate=4.960198976669455E-4]:7.393314042613E-2)[&rate=4.960198976669455E-4]:5.007318086556E-2,(((((28[&rate=4.960198976669455E-4]:1.127523027617E0,(((7[&rate=4.960198976669455E-4]:3.333199863281E-1,6[&rate=4.960198976669455E-4]:3.333199863281E-1)[&rate=4.960198976669455E-4]:3.700256559764E-1,24[&rate=4.960198976669455E-4]:8.10194957373E-1)[&rate=4.960198976669455E-4]:2.477112135074E-1,(20[&rate=4.960198976669455E-4]:5.502917677827E-1,25[&rate=4.960198976669455E-4]:5.66730123947E-1)[&rate=4.960198976669455E-4]:4.966554989881E-1)[&rate=4.960198976669455E-4]:2.578124029824E-2)[&rate=4.960198976669455E-4]:2.609886794013E-1,2[&rate=4.960198976669455E-4]:1.161114446744E0)[&rate=4.960198976669455E-4]:1.342593779887E0,29[&rate=4.960198976669455E-4]:5.469824238019E-1)[&rate=4.960198976669455E-4]:4.292621502984E-2,((14[&rate=4.960198976669455E-4]:2.509819201206E0,61[&rate=4.960198976669455E-4]:5.445448543235E-1)[&rate=4.960198976669455E-4]:1.152198500004E-1,30[&rate=4.960198976669455E-4]:5.39546125089E-1)[&rate=4.960198976669455E-4]:5.036251374274E-2)[&rate=4.960198976669455E-4]:9.186311680357E-2,62[&rate=4.960198976669455E-4]:7.391488048157E-1)[&rate=4.960198976669455E-4]:7.357443205462E-2)[&rate=4.960198976669455E-4]:1.79122022182E-1);
tree STATE_27990000 [&joint=-18020.069536251784,lnP=-18020.069536251784] = [&R] ((((62[&rate=4.965572028140324E-4]:6.607436548872E-1,(((((7[&rate=4.965572028140324E-4]:4.325859016297E-1,6[&rate=4.965572028140324E-4]:4.325859016297E-1)[&rate=4.965572028140324E-4]:2.619866802978E-1,24[&rate=4.965572028140324E-4]:8.01421896996E-1)[&rate=4.965572028140324E-4]:2.373659082975E-1,((20[&rate=4.965572028140324E-4]:4.275486325105E-1,25[&rate=4.965572028140324E-4]:4.439869886749E-1)[&rate=4.965572028140324E-4]:4.125062412457E-1,28[&rate=4.965572028140324E-4]:8.948493943042E-1)[&rate=4.965572028140324E-4]:1.877740274277E-1)[&rate=4.965572028140324E-4]:8.242404222409E-1,2[&rate=4.965572028140324E-4]:1.679466583699E0)[&rate=4.965572028140324E-4]:8.673261242195E-1,(29[&rate=4.965572028140324E-4]:5.209440188118E-1,61[&rate=4.965572028140324E-4]:6.411625980467E-1)[&rate=4.965572028140324E-4]:6.912288627713E-2)[&rate=4.965572028140324E-4]:1.329970061797E-2)[&rate=4.965572028140324E-4]:4.765090974566E-2,((34[&rate=4.965572028140324E-4]:5.217349074646E-1,(36[&rate=4.965572028140324E-4]:7.39932945801E-1,35[&rate=4.965572028140324E-4]:7.180750223037E-1)[&rate=4.965572028140324E-4]:3.113437073386E-3)[&rate=4.965572028140324E-4]:9.156542454016E-3,((32[&rate=4.965572028140324E-4]:4.625738080255E-1,(31[&rate=4.965572028140324E-4]:2.354282000959E-1,37[&rate=4.965572028140324E-4]:2.354282000959E-1)[&rate=4.965572028140324E-4]:1.424461543775E-1)[&rate=4.965572028140324E-4]:2.776706789464E-1,33[&rate=4.965572028140324E-4]:7.156543230375E-1)[&rate=4.965572028140324E-4]:1.029476607978E-3)[&rate=4.965572028140324E-4]:4.908781416766E-2)[&rate=4.965572028140324E-4]:7.925224314857E-2,((((((39[&rate=4.965572028140324E-4]:2.033198601265E-2,((21[&rate=4.965572028140324E-4]:7.744948701555E-1,(18[&rate=4.965572028140324E-4]:5.078753106756E-1,23[&rate=4.965572028140324E-4]:5.270533928673E-1)[&rate=4.965572028140324E-4]:2.584003813979E-1)[&rate=4.965572028140324E-4]:9.173889448411E-2,(55[&rate=4.965572028140324E-4]:5.014529972048E-1,10[&rate=4.965572028140324E-4]:5.206310793965E-1)[&rate=4.965572028140324E-4]:2.606711783939E-1)[&rate=4.965572028140324E-4]:3.047831528797E-1)[&rate=4.965572028140324E-4]:8.302981396291E-2,(((((11[&rate=4.965572028140324E-4]:6.332046084705E-1,17[&rate=4.965572028140324E-4]:6.715607728542E-1)[&rate=4.965572028140324E-4]:9.04035475581E-2,51[&rate=4.965572028140324E-4]:6.414163752067E-1)[&rate=4.965572028140324E-4]:1.64973257542E-1,(((((40[&rate=4.965572028140324E-4]:2.59348793376E-1,50[&rate=4.965572028140324E-4]:1.990748207732E-1)[&rate=4.965572028140324E-4]:1.704479419712E-1,48[&rate=4.965572028140324E-4]:4.517145435662E-1)[&rate=4.965572028140324E-4]:9.19896635478E-2,43[&rate=4.965572028140324E-4]:5.21786398895E-1)[&rate=4.965572028140324E-4]:9.225848489919E-2,45[&rate=4.965572028140324E-4]:6.332229659859E-1)[&rate=4.965572028140324E-4]:5.229158557202E-2,44[&rate=4.965572028140324E-4]:6.635967433388E-1)[&rate=4.965572028140324E-4]:2.003271359853E-1)[&rate=4.965572028140324E-4]:9.185863358847E-2,(52[&rate=4.965572028140324E-4]:7.832410423013E-1,((63[&rate=4.965572028140324E-4]:3.455827738906E-1,58[&rate=4.965572028140324E-4]:3.428430478633E-1)[&rate=4.965572028140324E-4]:4.663688338388E-1,((42[&rate=4.965572028140324E-4]:6.640329920658E-1,54[&rate=4.965572028140324E-4]:8.558138139835E-1)[&rate=4.965572028140324E-4]:3.84587061629E-2,47[&rate=4.965572028140324E-4]:7.189300543931E-1)[&rate=4.965572028140324E-4]:1.313777177198E-1)[&rate=4.965572028140324E-4]:9.64559895555E-3)[&rate=4.965572028140324E-4]:1.150072240359E-1)[&rate=4.965572028140324E-4]:9.115382965084E-2,((8[&rate=4.965572028140324E-4]:7.126697653072E-1,((27[&rate=4.965572028140324E-4]:5.559418703488E-1,4[&rate=4.965572028140324E-4]:3.833391306228E-1)[&rate=4.965572028140324E-4]:2.743242752575E-1,49[&rate=4.965572028140324E-4]:7.151976524555E-1)[&rate=4.965572028140324E-4]:5.691290933815E-3)[&rate=4.965572028140324E-4]:1.824832683747E-1,((15[&rate=4.965572028140324E-4]:7.5142597761E-1,12[&rate=4.965572028140324E-4]:7.130698132263E-1)[&rate=4.965572028140324E-4]:9.467727078291E-2,((46[&rate=4.965572028140324E-4]:6.664161891265E-1,41[&rate=4.965572028140324E-4]:6.444983809074E-1)[&rate=4.965572028140324E-4]:2.906347857772E-2,53[&rate=4.965572028140324E-4]:7.036988457866E-1)[&rate=4.965572028140324E-4]:1.067879642503E-1)[&rate=4.965572028140324E-4]:9.562512775475E-2)[&rate=4.965572028140324E-4]:1.682216650459E-1)[&rate=4.965572028140324E-4]:1.057405259052E-1)[&rate=4.965572028140324E-4]:3.683359116591E-2,(((59[&rate=4.965572028140324E-4]:2.09216014748E-1,(60[&rate=4.965572028140324E-4]:2.035165803399E-1,56[&rate=4.965572028140324E-4]:2.007768543123E-1)[&rate=4.965572028140324E-4]:1.117888646305E-2)[&rate=4.965572028140324E-4]:3.432953404242E-1,57[&rate=4.965572028140324E-4]:5.579908072271E-1)[&rate=4.965572028140324E-4]:6.762558419455E-1,(((26[&rate=4.965572028140324E-4]:8.40530808742E-1,1[&rate=4.965572028140324E-4]:5.422943887908E-2)[&rate=4.965572028140324E-4]:8.477919894671E-2,19[&rate=4.965572028140324E-4]:9.006524734423E-1)[&rate=4.965572028140324E-4]:1.948581741172E-2,22[&rate=4.965572028140324E-4]:9.393163730457E-1)[&rate=4.965572028140324E-4]:2.099987692775E-1)[&rate=4.965572028140324E-4]:1.525240844346E-1)[&rate=4.965572028140324E-4]:1.794269504641E-1,(((9[&rate=4.965572028140324E-4]:4.755483566033E-1,13[&rate=4.965572028140324E-4]:5.139045209868E-1)[&rate=4.965572028140324E-4]:3.18724826155E-1,(3[&rate=4.965572028140324E-4]:3.4908900146E-1,16[&rate=4.965572028140324E-4]:4.641574946106E-1)[&rate=4.965572028140324E-4]:3.766910306135E-1)[&rate=4.965572028140324E-4]:1.027574881839E-1,5[&rate=4.965572028140324E-4]:8.805923147778E-1)[&rate=4.965572028140324E-4]:4.883450953209E-1)[&rate=4.965572028140324E-4]:3.463546711303E-1,38[&rate=4.965572028140324E-4]:6.604975606809E-1)[&rate=4.965572028140324E-4]:9.540768796972E-1,14[&rate=4.965572028140324E-4]:2.726903207502E0)[&rate=4.965572028140324E-4]:8.885947721681E-2)[&rate=4.965572028140324E-4]:1.675114885085E-1,30[&rate=4.965572028140324E-4]:8.977812471096E-1);
tree STATE_27992000 [&joint=-18011.39870687528,lnP=-18011.39870687528] = [&R] ((29[&rate=5.108089485841502E-4]:7.053401081345E-1,14[&rate=5.108089485841502E-4]:2.790833034252E0)[&rate=5.108089485841502E-4]:4.827582786766E-2,((((((((((51[&rate=5.108089485841502E-4]:7.326789716474E-1,(((45[&rate=5.108089485841502E-4]:5.043909310482E-1,43[&rate=5.108089485841502E-4]:4.852128488565E-1)[&rate=5.108089485841502E-4]:1.281919217319E-1,((40[&rate=5.108089485841502E-4]:2.516583025485E-1,50[&rate=5.108089485841502E-4]:1.913843299457E-1)[&rate=5.108089485841502E-4]:3.082217448284E-1,48[&rate=5.108089485841502E-4]:5.817978555959E-1)[&rate=5.108089485841502E-4]:5.352472321156E-2)[&rate=5.108089485841502E-4]:5.137503093101E-2,44[&rate=5.108089485841502E-4]:6.620400754921E-1)[&rate=5.108089485841502E-4]:1.281731427307E-1)[&rate=5.108089485841502E-4]:6.905727903118E-2,(11[&rate=5.108089485841502E-4]:6.559487971968E-1,17[&rate=5.108089485841502E-4]:6.943049615805E-1)[&rate=5.108089485841502E-4]:2.279792343036E-1)[&rate=5.108089485841502E-4]:1.189517677518E-1,(((63[&rate=5.108089485841502E-4]:4.104556877538E-1,58[&rate=5.108089485841502E-4]:4.077159617264E-1)[&rate=5.108089485841502E-4]:2.928801535154E-1,52[&rate=5.108089485841502E-4]:6.649796768854E-1)[&rate=5.108089485841502E-4]:1.555403779735E-1,((47[&rate=5.108089485841502E-4]:3.662039763428E-2,54[&rate=5.108089485841502E-4]:2.119628633877E-1)[&rate=5.108089485841502E-4]:6.384917346825E-1,42[&rate=5.108089485841502E-4]:6.586737761525E-1)[&rate=5.108089485841502E-4]:2.221202513092E-1)[&rate=5.108089485841502E-4]:1.001679635714E-1)[&rate=5.108089485841502E-4]:1.26467344181E-1,((((41[&rate=5.108089485841502E-4]:6.172132739612E-1,49[&rate=5.108089485841502E-4]:6.44610534235E-1)[&rate=5.108089485841502E-4]:9.1817456702E-2,46[&rate=5.108089485841502E-4]:7.309485388823E-1)[&rate=5.108089485841502E-4]:1.569315685351E-1,((53[&rate=5.108089485841502E-4]:6.728131792493E-1,(27[&rate=5.108089485841502E-4]:4.620824523715E-1,4[&rate=5.108089485841502E-4]:2.894797126455E-1)[&rate=5.108089485841502E-4]:3.23059494001E-1)[&rate=5.108089485841502E-4]:1.115714902882E-2,8[&rate=5.108089485841502E-4]:6.730114241685E-1)[&rate=5.108089485841502E-4]:2.121289572216E-1)[&rate=5.108089485841502E-4]:5.837923278199E-2,(15[&rate=5.108089485841502E-4]:5.672550121558E-1,12[&rate=5.108089485841502E-4]:5.288988477721E-1)[&rate=5.108089485841502E-4]:4.22839944482E-1)[&rate=5.108089485841502E-4]:1.776083511791E-1)[&rate=5.108089485841502E-4]:7.183827439805E-3,((((56[&rate=5.108089485841502E-4]:2.364814366497E-1,60[&rate=5.108089485841502E-4]:2.392211626773E-1)[&rate=5.108089485841502E-4]:1.156083147015E-1,59[&rate=5.108089485841502E-4]:3.493500253238E-1)[&rate=5.108089485841502E-4]:1.650432466926E-1,57[&rate=5.108089485841502E-4]:5.198727240714E-1)[&rate=5.108089485841502E-4]:7.634908273653E-1,(((26[&rate=5.108089485841502E-4]:8.16046906288E-1,19[&rate=5.108089485841502E-4]:7.913893720416E-1)[&rate=5.108089485841502E-4]:1.313942575235E-1,1[&rate=5.108089485841502E-4]:1.611397939485E-1)[&rate=5.108089485841502E-4]:1.084200524816E-1,22[&rate=5.108089485841502E-4]:1.050381764238E0)[&rate=5.108089485841502E-4]:1.480502803489E-1)[&rate=5.108089485841502E-4]:2.577015916251E-2)[&rate=5.108089485841502E-4]:8.637438614134E-2,(39[&rate=5.108089485841502E-4]:1.038627323425E-1,((21[&rate=5.108089485841502E-4]:8.131009130554E-1,(18[&rate=5.108089485841502E-4]:4.920720430109E-1,23[&rate=5.108089485841502E-4]:5.112501252027E-1)[&rate=5.108089485841502E-4]:3.128096919624E-1)[&rate=5.108089485841502E-4]:1.430773467631E-1,(55[&rate=5.108089485841502E-4]:6.924283956436E-1,10[&rate=5.108089485841502E-4]:7.116064778354E-1)[&rate=5.108089485841502E-4]:1.59640275134E-1)[&rate=5.108089485841502E-4]:2.983694040307E-1)[&rate=5.108089485841502E-4]:4.507002193226E-2)[&rate=5.108089485841502E-4]:7.727080721993E-2,(3[&rate=5.108089485841502E-4]:6.505791348076E-1,((5[&rate=5.108089485841502E-4]:6.607330678759E-1,16[&rate=5.108089485841502E-4]:7.23746766506E-1)[&rate=5.108089485841502E-4]:1.782546224755E-2,(9[&rate=5.108089485841502E-4]:3.985721384158E-1,13[&rate=5.108089485841502E-4]:4.369283027993E-1)[&rate=5.108089485841502E-4]:2.96424747872E-1)[&rate=5.108089485841502E-4]:2.407539920461E-2)[&rate=5.108089485841502E-4]:5.728847006598E-1)[&rate=5.108089485841502E-4]:1.137118785826E0,38[&rate=5.108089485841502E-4]:1.357842895266E0)[&rate=5.108089485841502E-4]:2.970152914054E-1,((((36[&rate=5.108089485841502E-4]:6.946575237952E-1,33[&rate=5.108089485841502E-4]:6.591383981123E-1)[&rate=5.108089485841502E-4]:5.953933633011E-2,((32[&rate=5.108089485841502E-4]:6.338335196111E-1,(31[&rate=5.108089485841502E-4]:3.130700943652E-1,37[&rate=5.108089485841502E-4]:3.130700943652E-1)[&rate=5.108089485841502E-4]:2.360639716938E-1)[&rate=5.108089485841502E-4]:1.054053156714E-1,34[&rate=5.108089485841502E-4]:5.288563216213E-1)[&rate=5.108089485841502E-4]:4.029063094249E-3)[&rate=5.108089485841502E-4]:8.250052747663E-3,35[&rate=5.108089485841502E-4]:7.405889893757E-1)[&rate=5.108089485841502E-4]:6.266618344359E-2,(62[&rate=5.108089485841502E-4]:6.736802216062E-1,((((20[&rate=5.108089485841502E-4]:3.034060955504E-1,25[&rate=5.108089485841502E-4]:3.198444517148E-1)[&rate=5.108089485841502E-4]:5.346727703103E-1,(28[&rate=5.108089485841502E-4]:8.689707825273E-1,((7[&rate=5.108089485841502E-4]:4.99140459595E-1,6[&rate=5.108089485841502E-4]:4.99140459595E-1)[&rate=5.108089485841502E-4]:1.915574357513E-1,24[&rate=5.108089485841502E-4]:7.975472104148E-1)[&rate=5.108089485841502E-4]:2.758795567418E-2)[&rate=5.108089485841502E-4]:2.390260388138E-2)[&rate=5.108089485841502E-4]:1.97062431767E-1,2[&rate=5.108089485841502E-4]:8.625385579017E-1)[&rate=5.108089485841502E-4]:1.524039337556E0,61[&rate=5.108089485841502E-4]:5.50070671863E-1)[&rate=5.108089485841502E-4]:1.864510797978E-1)[&rate=5.108089485841502E-4]:5.853669984708E-2)[&rate=5.108089485841502E-4]:6.85415540425E-3)[&rate=5.108089485841502E-4]:6.134739209398E-2,30[&rate=5.108089485841502E-4]:7.430414197712E-1)[&rate=5.108089485841502E-4]:1.057451623095E-2);
tree STATE_27994000 [&joint=-18002.894197427733,lnP=-18002.894197427733] = [&R] (((34[&rate=4.941055491538277E-4]:5.591254070543E-1,((35[&rate=4.941055491538277E-4]:7.196906012512E-1,(32[&rate=4.941055491538277E-4]:5.391933176958E-1,(31[&rate=4.941055491538277E-4]:2.117346284358E-1,37[&rate=4.941055491538277E-4]:2.117346284358E-1)[&rate=4.941055491538277E-4]:2.42759235708E-1)[&rate=4.941055491538277E-4]:1.914262453041E-1)[&rate=4.941055491538277E-4]:4.290002902054E-3,(36[&rate=4.941055491538277E-4]:6.83941687514E-1,33[&rate=4.941055491538277E-4]:6.484225618311E-1)[&rate=4.941055491538277E-4]:6.189684013652E-2)[&rate=4.941055491538277E-4]:3.459835481353E-2)[&rate=4.941055491538277E-4]:8.783888655043E-2,29[&rate=4.941055491538277E-4]:7.180025449709E-1)[&rate=4.941055491538277E-4]:1.907664247167E-2,(((((((7[&rate=4.941055491538277E-4]:4.305870898283E-1,6[&rate=4.941055491538277E-4]:4.305870898283E-1)[&rate=4.941055491538277E-4]:3.311049815982E-1,24[&rate=4.941055491538277E-4]:8.68541386495E-1)[&rate=4.941055491538277E-4]:1.692908654877E-2,(28[&rate=4.941055491538277E-4]:9.079900757685E-1,(20[&rate=4.941055491538277E-4]:5.723201980371E-1,25[&rate=4.941055491538277E-4]:5.887585542015E-1)[&rate=4.941055491538277E-4]:2.808753571834E-1)[&rate=4.941055491538277E-4]:2.131601371367E-2)[&rate=4.941055491538277E-4]:1.33565831932E-1,2[&rate=4.941055491538277E-4]:8.354746611401E-1)[&rate=4.941055491538277E-4]:1.47828814215E0,61[&rate=4.941055491538277E-4]:4.77255579696E-1)[&rate=4.941055491538277E-4]:2.418934664261E-1,((30[&rate=4.941055491538277E-4]:5.61407155335E-1,(((((19[&rate=4.941055491538277E-4]:9.292429256427E-1,(26[&rate=4.941055491538277E-4]:8.793407755282E-1,(22[&rate=4.941055491538277E-4]:8.639051996439E-1,1[&rate=4.941055491538277E-4]:8.308328183569E-2)[&rate=4.941055491538277E-4]:9.956123829559E-3)[&rate=4.941055491538277E-4]:7.455968436097E-2)[&rate=4.941055491538277E-4]:2.569288955889E-1,(((59[&rate=4.941055491538277E-4]:6.513868273871E-1,(60[&rate=4.941055491538277E-4]:5.621510223005E-1,56[&rate=4.941055491538277E-4]:5.594112962729E-1)[&rate=4.941055491538277E-4]:9.471525714153E-2)[&rate=4.941055491538277E-4]:2.372013916823E-1,57[&rate=4.941055491538277E-4]:8.940676711243E-1)[&rate=4.941055491538277E-4]:3.459670201206E-1,((((51[&rate=4.941055491538277E-4]:7.184110467893E-1,(11[&rate=4.941055491538277E-4]:5.029167449434E-1,17[&rate=4.941055491538277E-4]:5.412729093271E-1)[&rate=4.941055491538277E-4]:2.976860826678E-1)[&rate=4.941055491538277E-4]:1.178775927516E-1,(((45[&rate=4.941055491538277E-4]:4.75794392945E-1,43[&rate=4.941055491538277E-4]:4.566163107533E-1)[&rate=4.941055491538277E-4]:2.988771853653E-1,((40[&rate=4.941055491538277E-4]:2.777454584765E-1,50[&rate=4.941055491538277E-4]:2.174714858737E-1)[&rate=4.941055491538277E-4]:2.942248555528E-1,48[&rate=4.941055491538277E-4]:5.938881222483E-1)[&rate=4.941055491538277E-4]:1.835231820893E-1)[&rate=4.941055491538277E-4]:3.017315045647E-2,44[&rate=4.941055491538277E-4]:7.829269205477E-1)[&rate=4.941055491538277E-4]:1.108959655686E-1)[&rate=4.941055491538277E-4]:2.177818459345E-2,((((47[&rate=4.941055491538277E-4]:4.122326000476E-1,42[&rate=4.941055491538277E-4]:3.957942438833E-1)[&rate=4.941055491538277E-4]:5.088333794875E-2,54[&rate=4.941055491538277E-4]:6.384584037498E-1)[&rate=4.941055491538277E-4]:3.36265971416E-1,52[&rate=4.941055491538277E-4]:7.226695806452E-1)[&rate=4.941055491538277E-4]:1.926124796583E-2,(63[&rate=4.941055491538277E-4]:4.147890270047E-1,58[&rate=4.941055491538277E-4]:4.120493009774E-1)[&rate=4.941055491538277E-4]:3.6549796599E-1)[&rate=4.941055491538277E-4]:1.161359955233E-1)[&rate=4.941055491538277E-4]:1.053536599447E-1,(((((27[&rate=4.941055491538277E-4]:5.438181373847E-1,4[&rate=4.941055491538277E-4]:3.712153976587E-1)[&rate=4.941055491538277E-4]:1.162527504182E-1,53[&rate=4.941055491538277E-4]:5.477421206796E-1)[&rate=4.941055491538277E-4]:2.164585518686E-1,(15[&rate=4.941055491538277E-4]:6.265251513873E-1,12[&rate=4.941055491538277E-4]:5.881689870037E-1)[&rate=4.941055491538277E-4]:1.732919595169E-1)[&rate=4.941055491538277E-4]:3.14849370708E-2,8[&rate=4.941055491538277E-4]:7.847267055093E-1)[&rate=4.941055491538277E-4]:4.82432707047E-2,((41[&rate=4.941055491538277E-4]:7.386362748718E-1,46[&rate=4.941055491538277E-4]:7.605540830909E-1)[&rate=4.941055491538277E-4]:7.190042169189E-2,49[&rate=4.941055491538277E-4]:8.379339568375E-1)[&rate=4.941055491538277E-4]:3.255197458618E-3)[&rate=4.941055491538277E-4]:2.044231106048E-1)[&rate=4.941055491538277E-4]:2.181968661779E-2)[&rate=4.941055491538277E-4]:5.024671902785E-2)[&rate=4.941055491538277E-4]:2.018514852627E-2,(39[&rate=4.941055491538277E-4]:2.763959733348E-2,((21[&rate=4.941055491538277E-4]:7.703631276649E-1,(18[&rate=4.941055491538277E-4]:5.626451845317E-1,23[&rate=4.941055491538277E-4]:5.818232667234E-1)[&rate=4.941055491538277E-4]:1.994987650511E-1)[&rate=4.941055491538277E-4]:1.911384461708E-1,(55[&rate=4.941055491538277E-4]:7.70063697136E-1,10[&rate=4.941055491538277E-4]:7.892417793277E-1)[&rate=4.941055491538277E-4]:8.732828765873E-2)[&rate=4.941055491538277E-4]:2.168229550045E-1)[&rate=4.941055491538277E-4]:3.625161899975E-2)[&rate=4.941055491538277E-4]:2.770538410516E-1,(3[&rate=4.941055491538277E-4]:8.070995880627E-1,((5[&rate=4.941055491538277E-4]:6.59974738774E-1,16[&rate=4.941055491538277E-4]:7.229884374041E-1)[&rate=4.941055491538277E-4]:3.051064852947E-2,(9[&rate=4.941055491538277E-4]:4.710634268997E-1,13[&rate=4.941055491538277E-4]:5.094195912832E-1)[&rate=4.941055491538277E-4]:2.35860316568E-1)[&rate=4.941055491538277E-4]:1.686689952798E-1)[&rate=4.941055491538277E-4]:5.311057432947E-1)[&rate=4.941055491538277E-4]:6.101971419735E-1,38[&rate=4.941055491538277E-4]:9.456627473034E-1)[&rate=4.941055491538277E-4]:5.889085670254E-1)[&rate=4.941055491538277E-4]:1.796584715565E-2,14[&rate=4.941055491538277E-4]:2.664865928608E0)[&rate=4.941055491538277E-4]:1.955746439649E-2)[&rate=4.941055491538277E-4]:6.35816182379E-4,62[&rate=4.941055491538277E-4]:6.569433322499E-1)[&rate=4.941055491538277E-4]:1.37512904373E-1);
tree STATE_27996000 [&joint=-18018.851881117793,lnP=-18018.851881117793] = [&R] ((((32[&rate=5.134563943461516E-4]:5.758533316976E-1,(31[&rate=5.134563943461516E-4]:4.111685103138E-1,37[&rate=5.134563943461516E-4]:4.111685103138E-1)[&rate=5.134563943461516E-4]:7.998536783175E-2)[&rate=5.134563943461516E-4]:1.808255923446E-1,((36[&rate=5.134563943461516E-4]:6.050678258346E-1,33[&rate=5.134563943461516E-4]:5.695487001517E-1)[&rate=5.134563943461516E-4]:1.404248898548E-1,34[&rate=5.134563943461516E-4]:5.241812402796E-1)[&rate=5.134563943461516E-4]:2.21151701014E-2)[&rate=5.134563943461516E-4]:9.035474153991E-3,35[&rate=5.134563943461516E-4]:7.547854364475E-1)[&rate=5.134563943461516E-4]:5.622688554415E-2,(((29[&rate=5.134563943461516E-4]:5.820196149105E-1,(14[&rate=5.134563943461516E-4]:2.535078640955E0,61[&rate=5.134563943461516E-4]:5.698042940724E-1)[&rate=5.134563943461516E-4]:1.32433900073E-1)[&rate=5.134563943461516E-4]:2.302950202565E-2,((((((22[&rate=5.134563943461516E-4]:9.685125227087E-1,((26[&rate=5.134563943461516E-4]:8.909114654339E-1,1[&rate=5.134563943461516E-4]:1.04610095571E-1)[&rate=5.134563943461516E-4]:1.852843418055E-2,19[&rate=5.134563943461516E-4]:8.84782365368E-1)[&rate=5.134563943461516E-4]:6.455207514898E-2)[&rate=5.134563943461516E-4]:2.544439110113E-1,(((56[&rate=5.134563943461516E-4]:6.851308658874E-1,(59[&rate=5.134563943461516E-4]:4.491649593281E-1,60[&rate=5.134563943461516E-4]:4.546444113831E-1)[&rate=5.134563943461516E-4]:2.332261805319E-1)[&rate=5.134563943461516E-4]:2.156761491042E-1,57[&rate=5.134563943461516E-4]:9.035467410192E-1)[&rate=5.134563943461516E-4]:3.74634196109E-1,(((((11[&rate=5.134563943461516E-4]:4.677112756833E-1,17[&rate=5.134563943461516E-4]:5.06067440067E-1)[&rate=5.134563943461516E-4]:3.854574210493E-1,(((45[&rate=5.134563943461516E-4]:6.847012934942E-1,((40[&rate=5.134563943461516E-4]:3.9650502633E-1,50[&rate=5.134563943461516E-4]:3.362310537272E-1)[&rate=5.134563943461516E-4]:2.020272477944E-1,48[&rate=5.134563943461516E-4]:6.204500823434E-1)[&rate=5.134563943461516E-4]:6.699093717806E-2)[&rate=5.134563943461516E-4]:2.072756069685E-2,43[&rate=5.134563943461516E-4]:6.862507719993E-1)[&rate=5.134563943461516E-4]:9.789915960753E-2,44[&rate=5.134563943461516E-4]:7.814102055794E-1)[&rate=5.134563943461516E-4]:4.710095690672E-2)[&rate=5.134563943461516E-4]:5.536869207839E-2,51[&rate=5.134563943461516E-4]:8.263456079891E-1)[&rate=5.134563943461516E-4]:2.568303020144E-2,((52[&rate=5.134563943461516E-4]:5.740519724144E-1,((42[&rate=5.134563943461516E-4]:3.649402646503E-1,47[&rate=5.134563943461516E-4]:3.813786208147E-1)[&rate=5.134563943461516E-4]:1.30898432096E-1,54[&rate=5.134563943461516E-4]:6.87619518664E-1)[&rate=5.134563943461516E-4]:1.384872482709E-1)[&rate=5.134563943461516E-4]:8.402437634989E-2,(63[&rate=5.134563943461516E-4]:2.44084333715E-1,58[&rate=5.134563943461516E-4]:2.413446076877E-1)[&rate=5.134563943461516E-4]:4.52348179433E-1)[&rate=5.134563943461516E-4]:1.939522894263E-1)[&rate=5.134563943461516E-4]:1.623979772112E-1,((49[&rate=5.134563943461516E-4]:8.201374925157E-1,(46[&rate=5.134563943461516E-4]:8.050069915178E-1,41[&rate=5.134563943461516E-4]:7.830891832987E-1)[&rate=5.134563943461516E-4]:9.651048943184E-3)[&rate=5.134563943461516E-4]:8.991726088915E-2,((8[&rate=5.134563943461516E-4]:3.220244361387E-1,53[&rate=5.134563943461516E-4]:3.329833402484E-1)[&rate=5.134563943461516E-4]:4.839556486297E-1,((27[&rate=5.134563943461516E-4]:5.743499543857E-1,4[&rate=5.134563943461516E-4]:4.017472146597E-1)[&rate=5.134563943461516E-4]:3.475596073103E-1,(15[&rate=5.134563943461516E-4]:4.922675584789E-1,12[&rate=5.134563943461516E-4]:4.539113940952E-1)[&rate=5.134563943461516E-4]:3.5292967445E-1)[&rate=5.134563943461516E-4]:7.358194305363E-3)[&rate=5.134563943461516E-4]:9.585549055431E-2)[&rate=5.134563943461516E-4]:1.865636428188E-1)[&rate=5.134563943461516E-4]:8.959801178291E-3)[&rate=5.134563943461516E-4]:2.970700344137E-2)[&rate=5.134563943461516E-4]:5.055203108647E-3,(39[&rate=5.134563943461516E-4]:6.306010552078E-2,((21[&rate=5.134563943461516E-4]:6.504092671662E-1,(18[&rate=5.134563943461516E-4]:4.957947318489E-1,23[&rate=5.134563943461516E-4]:5.149728140407E-1)[&rate=5.134563943461516E-4]:1.463953572352E-1)[&rate=5.134563943461516E-4]:1.689907156844E-1,(55[&rate=5.134563943461516E-4]:4.350423366004E-1,10[&rate=5.134563943461516E-4]:4.542204187922E-1)[&rate=5.134563943461516E-4]:2.802480572093E-1)[&rate=5.134563943461516E-4]:3.943450541768E-1)[&rate=5.134563943461516E-4]:3.307695691583E-3)[&rate=5.134563943461516E-4]:1.073759298895E-1,(3[&rate=5.134563943461516E-4]:6.215562630693E-1,((16[&rate=5.134563943461516E-4]:5.48265574832E-1,5[&rate=5.134563943461516E-4]:4.852518762019E-1)[&rate=5.134563943461516E-4]:1.450347746861E-1,(9[&rate=5.134563943461516E-4]:1.725978148204E-1,13[&rate=5.134563943461516E-4]:2.109539792039E-1)[&rate=5.134563943461516E-4]:4.741271922319E-1)[&rate=5.134563943461516E-4]:4.332440670188E-2)[&rate=5.134563943461516E-4]:5.494477420051E-1)[&rate=5.134563943461516E-4]:2.690685315301E-1,38[&rate=5.134563943461516E-4]:4.373328105769E-1)[&rate=5.134563943461516E-4]:9.624451335631E-1,(((2[&rate=5.134563943461516E-4]:7.320315289269E-1,28[&rate=5.134563943461516E-4]:9.59428789201E-1)[&rate=5.134563943461516E-4]:7.664069533749E-2,((7[&rate=5.134563943461516E-4]:3.604674580263E-1,6[&rate=5.134563943461516E-4]:3.604674580263E-1)[&rate=5.134563943461516E-4]:3.864666011397E-1,24[&rate=5.134563943461516E-4]:8.537833742345E-1)[&rate=5.134563943461516E-4]:1.384504938655E-1)[&rate=5.134563943461516E-4]:7.43930864047E-3,(20[&rate=5.134563943461516E-4]:6.955008833162E-1,25[&rate=5.134563943461516E-4]:7.119392394805E-1)[&rate=5.134563943461516E-4]:2.932133893147E-1)[&rate=5.134563943461516E-4]:1.567228055071E0)[&rate=5.134563943461516E-4]:1.784353317899E-1)[&rate=5.134563943461516E-4]:3.19495960271E-2,(62[&rate=5.134563943461516E-4]:6.498139232642E-1,30[&rate=5.134563943461516E-4]:5.924368740839E-1)[&rate=5.134563943461516E-4]:4.456183887937E-2)[&rate=5.134563943461516E-4]:4.559830848211E-2);
tree STATE_27998000 [&joint=-17996.14950990614,lnP=-17996.14950990614] = [&R] (14[&rate=5.260056529742891E-4]:2.945693574352E0,((((29[&rate=5.260056529742891E-4]:4.235090705703E-1,(24[&rate=5.260056529742891E-4]:9.545620638246E-1,((7[&rate=5.260056529742891E-4]:3.976214124661E-1,6[&rate=5.260056529742891E-4]:3.976214124661E-1)[&rate=5.260056529742891E-4]:4.196387327021E-1,((20[&rate=5.260056529742891E-4]:3.488247562713E-1,25[&rate=5.260056529742891E-4]:3.652631124356E-1)[&rate=5.260056529742891E-4]:4.582144969205E-1,(28[&rate=5.260056529742891E-4]:6.493901070159E-1,2[&rate=5.260056529742891E-4]:4.219928467418E-1)[&rate=5.260056529742891E-4]:2.124436667239E-1)[&rate=5.260056529742891E-4]:1.061113029354E-1)[&rate=5.260056529742891E-4]:3.045260358777E-2)[&rate=5.260056529742891E-4]:1.609234453411E0)[&rate=5.260056529742891E-4]:4.036681568447E-2,61[&rate=5.260056529742891E-4]:5.840944654897E-1)[&rate=5.260056529742891E-4]:9.328241500183E-2,((62[&rate=5.260056529742891E-4]:5.651779623926E-1,(((((22[&rate=5.260056529742891E-4]:9.670829096158E-1,((26[&rate=5.260056529742891E-4]:7.434761591749E-1,19[&rate=5.260056529742891E-4]:7.188186249285E-1)[&rate=5.260056529742891E-4]:1.322897915053E-1,1[&rate=5.260056529742891E-4]:8.946458081726E-2)[&rate=5.260056529742891E-4]:9.679641099029E-2)[&rate=5.260056529742891E-4]:2.993088131134E-1,(39[&rate=5.260056529742891E-4]:4.69881059304E-2,((21[&rate=5.260056529742891E-4]:7.743522900801E-1,(18[&rate=5.260056529742891E-4]:4.253507500605E-1,23[&rate=5.260056529742891E-4]:4.445288322522E-1)[&rate=5.260056529742891E-4]:3.407823619375E-1)[&rate=5.260056529742891E-4]:1.268854599122E-1,(55[&rate=5.260056529742891E-4]:6.003246047767E-1,10[&rate=5.260056529742891E-4]:6.195026869684E-1)[&rate=5.260056529742891E-4]:1.968035561746E-1)[&rate=5.260056529742891E-4]:2.964352874449E-1)[&rate=5.260056529742891E-4]:5.775978118246E-2)[&rate=5.260056529742891E-4]:7.631441180178E-2,((((((11[&rate=5.260056529742891E-4]:5.511872204424E-1,17[&rate=5.260056529742891E-4]:5.895433848261E-1)[&rate=5.260056529742891E-4]:2.821216368314E-1,51[&rate=5.260056529742891E-4]:7.51117076452E-1)[&rate=5.260056529742891E-4]:4.351125553914E-4,(((43[&rate=5.260056529742891E-4]:5.893381124993E-1,((40[&rate=5.260056529742891E-4]:3.655023147247E-1,50[&rate=5.260056529742891E-4]:3.052283421219E-1)[&rate=5.260056529742891E-4]:1.298583311454E-1,48[&rate=5.260056529742891E-4]:5.172784540891E-1)[&rate=5.260056529742891E-4]:9.397746662921E-2)[&rate=5.260056529742891E-4]:1.364372591471E-2,45[&rate=5.260056529742891E-4]:6.221599206057E-1)[&rate=5.260056529742891E-4]:9.642135141955E-2,44[&rate=5.260056529742891E-4]:6.966634638062E-1)[&rate=5.260056529742891E-4]:1.124229717766E-1)[&rate=5.260056529742891E-4]:1.301427956464E-1,((63[&rate=5.260056529742891E-4]:3.921257788702E-1,58[&rate=5.260056529742891E-4]:3.893860528428E-1)[&rate=5.260056529742891E-4]:4.687621371897E-1,(52[&rate=5.260056529742891E-4]:7.446553157308E-1,((42[&rate=5.260056529742891E-4]:2.461063761402E-1,47[&rate=5.260056529742891E-4]:2.625447323045E-1)[&rate=5.260056529742891E-4]:2.016221144384E-1,54[&rate=5.260056529742891E-4]:6.395093124963E-1)[&rate=5.260056529742891E-4]:3.57200797755E-1)[&rate=5.260056529742891E-4]:7.787643594545E-2)[&rate=5.260056529742891E-4]:5.916323297757E-2)[&rate=5.260056529742891E-4]:8.454794128196E-2,((41[&rate=5.260056529742891E-4]:8.208249904924E-1,(46[&rate=5.260056529742891E-4]:8.205923255676E-1,49[&rate=5.260056529742891E-4]:8.260717776223E-1)[&rate=5.260056529742891E-4]:2.215047314391E-2)[&rate=5.260056529742891E-4]:7.114519592783E-2,(((15[&rate=5.260056529742891E-4]:3.06594056789E-1,12[&rate=5.260056529742891E-4]:2.682378924053E-1)[&rate=5.260056529742891E-4]:5.042551221958E-1,(8[&rate=5.260056529742891E-4]:6.313091231604E-1,(27[&rate=5.260056529742891E-4]:5.539575075537E-1,4[&rate=5.260056529742891E-4]:3.813547678277E-1)[&rate=5.260056529742891E-4]:2.006392868395E-1)[&rate=5.260056529742891E-4]:1.329647133587E-1)[&rate=5.260056529742891E-4]:2.882120718142E-2,53[&rate=5.260056529742891E-4]:8.040539478102E-1)[&rate=5.260056529742891E-4]:1.180532249115E-1)[&rate=5.260056529742891E-4]:1.290672600636E-1)[&rate=5.260056529742891E-4]:1.303388420007E-1,(((60[&rate=5.260056529742891E-4]:2.837073244677E-1,56[&rate=5.260056529742891E-4]:2.809675984401E-1)[&rate=5.260056529742891E-4]:3.363015568714E-2,59[&rate=5.260056529742891E-4]:3.118580280999E-1)[&rate=5.260056529742891E-4]:1.616690905047E-1,57[&rate=5.260056529742891E-4]:4.790065706595E-1)[&rate=5.260056529742891E-4]:8.72369717825E-1)[&rate=5.260056529742891E-4]:7.626135289594E-2)[&rate=5.260056529742891E-4]:1.286986206794E-1,(3[&rate=5.260056529742891E-4]:7.432679391463E-1,(5[&rate=5.260056529742891E-4]:6.628664800292E-1,(16[&rate=5.260056529742891E-4]:6.395265854355E-1,(9[&rate=5.260056529742891E-4]:3.189182227471E-1,13[&rate=5.260056529742891E-4]:3.572743871306E-1)[&rate=5.260056529742891E-4]:2.740330202227E-1)[&rate=5.260056529742891E-4]:8.635359322383E-2)[&rate=5.260056529742891E-4]:1.324562536375E-1)[&rate=5.260056529742891E-4]:5.637532544204E-1)[&rate=5.260056529742891E-4]:7.490578010313E-1,38[&rate=5.260056529742891E-4]:1.05333926857E0)[&rate=5.260056529742891E-4]:4.276258036357E-1)[&rate=5.260056529742891E-4]:4.598429492298E-2,(((36[&rate=5.260056529742891E-4]:4.511629129881E-1,33[&rate=5.260056529742891E-4]:4.156437873053E-1)[&rate=5.260056529742891E-4]:2.23171307546E-1,(35[&rate=5.260056529742891E-4]:6.400693261123E-1,(32[&rate=5.260056529742891E-4]:3.195185760917E-1,(31[&rate=5.260056529742891E-4]:1.395281845435E-1,37[&rate=5.260056529742891E-4]:1.395281845435E-1)[&rate=5.260056529742891E-4]:9.529093799617E-2)[&rate=5.260056529742891E-4]:3.314797117693E-1)[&rate=5.260056529742891E-4]:1.240697092463E-2)[&rate=5.260056529742891E-4]:2.860465019848E-2,30[&rate=5.260056529742891E-4]:5.526656466891E-1)[&rate=5.260056529742891E-4]:1.119561446179E-3)[&rate=5.260056529742891E-4]:3.373093121314E-3)[&rate=5.260056529742891E-4]:1.309652598562E-1,34[&rate=5.260056529742891E-4]:6.170853097466E-1)[&rate=5.260056529742891E-4]:1.720770871217E-1);
tree STATE_28000000 [&joint=-18002.52705487472,lnP=-18002.52705487472] = [&R] (((32[&rate=6.012740933149156E-4]:6.19334425591E-1,(31[&rate=6.012740933149156E-4]:2.293933846282E-1,37[&rate=6.012740933149156E-4]:2.293933846282E-1)[&rate=6.012740933149156E-4]:3.052415874107E-1)[&rate=6.012740933149156E-4]:2.042294754995E-1,((36[&rate=6.012740933149156E-4]:6.200922556015E-1,33[&rate=6.012740933149156E-4]:5.845731299186E-1)[&rate=6.012740933149156E-4]:3.950451136052E-2,35[&rate=6.012740933149156E-4]:6.377388434647E-1)[&rate=6.012740933149156E-4]:1.74896095877E-1)[&rate=6.012740933149156E-4]:1.654521918529E-1,((((29[&rate=6.012740933149156E-4]:4.631613453895E-1,(((((((51[&rate=6.012740933149156E-4]:8.349071159798E-1,(11[&rate=6.012740933149156E-4]:4.258537972461E-1,17[&rate=6.012740933149156E-4]:4.642099616297E-1)[&rate=6.012740933149156E-4]:4.912450995556E-1)[&rate=6.012740933149156E-4]:1.206767173099E-1,((43[&rate=6.012740933149156E-4]:5.8733842834E-1,44[&rate=6.012740933149156E-4]:5.845987023126E-1)[&rate=6.012740933149156E-4]:2.19415540483E-1,(45[&rate=6.012740933149156E-4]:6.434441212849E-1,(50[&rate=6.012740933149156E-4]:4.231654439049E-1,48[&rate=6.012740933149156E-4]:5.053572247268E-1)[&rate=6.012740933149156E-4]:1.408266225855E-1)[&rate=6.012740933149156E-4]:1.824879297299E-1)[&rate=6.012740933149156E-4]:2.091038370694E-1)[&rate=6.012740933149156E-4]:2.460261232596E-2,((52[&rate=6.012740933149156E-4]:6.722672307938E-1,((54[&rate=6.012740933149156E-4]:5.996633727444E-1,47[&rate=6.012740933149156E-4]:4.243209069911E-1)[&rate=6.012740933149156E-4]:1.240697012984E-2,(40[&rate=6.012740933149156E-4]:4.323985986441E-2,42[&rate=6.012740933149156E-4]:4.323985986441E-2)[&rate=6.012740933149156E-4]:3.770496610921E-1)[&rate=6.012740933149156E-4]:3.1225168244E-1)[&rate=6.012740933149156E-4]:1.988277588891E-2,(63[&rate=6.012740933149156E-4]:2.226042042318E-1,58[&rate=6.012740933149156E-4]:2.198644782044E-1)[&rate=6.012740933149156E-4]:5.079019668346E-1)[&rate=6.012740933149156E-4]:2.880364389329E-1)[&rate=6.012740933149156E-4]:8.596937706584E-2,((41[&rate=6.012740933149156E-4]:4.542230065665E-1,(46[&rate=6.012740933149156E-4]:4.405132955393E-1,49[&rate=6.012740933149156E-4]:4.45992747594E-1)[&rate=6.012740933149156E-4]:3.562751924628E-2)[&rate=6.012740933149156E-4]:3.008399635575E-1,((8[&rate=6.012740933149156E-4]:5.987196210373E-1,(15[&rate=6.012740933149156E-4]:4.702748797628E-1,12[&rate=6.012740933149156E-4]:4.319187153791E-1)[&rate=6.012740933149156E-4]:1.750200837403E-1)[&rate=6.012740933149156E-4]:3.649102399499E-2,((27[&rate=6.012740933149156E-4]:5.965079079937E-1,4[&rate=6.012740933149156E-4]:4.239051682677E-1)[&rate=6.012740933149156E-4]:1.560882923233E-1,53[&rate=6.012740933149156E-4]:6.402674331938E-1)[&rate=6.012740933149156E-4]:5.902115948188E-3)[&rate=6.012740933149156E-4]:1.390304072834E-1)[&rate=6.012740933149156E-4]:3.658873731055E-1)[&rate=6.012740933149156E-4]:1.768112528267E-1,((((60[&rate=6.012740933149156E-4]:1.347876998357E-1,56[&rate=6.012740933149156E-4]:1.320479738081E-1)[&rate=6.012740933149156E-4]:7.901522718967E-2,59[&rate=6.012740933149156E-4]:2.083234749704E-1)[&rate=6.012740933149156E-4]:4.21995574902E-1,57[&rate=6.012740933149156E-4]:6.357985019273E-1)[&rate=6.012740933149156E-4]:8.31137643775E-1,(((21[&rate=6.012740933149156E-4]:7.471230198015E-1,(18[&rate=6.012740933149156E-4]:5.553610391717E-1,23[&rate=6.012740933149156E-4]:5.745391213634E-1)[&rate=6.012740933149156E-4]:1.835428025478E-1)[&rate=6.012740933149156E-4]:1.345421316292E-1,(55[&rate=6.012740933149156E-4]:5.789486425985E-1,10[&rate=6.012740933149156E-4]:5.981267247902E-1)[&rate=6.012740933149156E-4]:1.986069197912E-1)[&rate=6.012740933149156E-4]:3.345259620508E-1,((22[&rate=6.012740933149156E-4]:9.32157221425E-1,((26[&rate=6.012740933149156E-4]:7.136497281067E-1,19[&rate=6.012740933149156E-4]:6.889921938603E-1)[&rate=6.012740933149156E-4]:1.429230813654E-1,1[&rate=6.012740933149156E-4]:7.02714396092E-2)[&rate=6.012740933149156E-4]:8.10638640076E-2)[&rate=6.012740933149156E-4]:2.762757556673E-1,39[&rate=6.012740933149156E-4]:4.678914147592E-2)[&rate=6.012740933149156E-4]:1.871704049889E-2)[&rate=6.012740933149156E-4]:1.548546212617E-1)[&rate=6.012740933149156E-4]:3.082545035392E-2)[&rate=6.012740933149156E-4]:2.049297980821E-1,(3[&rate=6.012740933149156E-4]:9.50782833343E-1,((9[&rate=6.012740933149156E-4]:6.384663371768E-1,13[&rate=6.012740933149156E-4]:6.768225015603E-1)[&rate=6.012740933149156E-4]:1.374320059487E-1,(16[&rate=6.012740933149156E-4]:6.798192352932E-1,5[&rate=6.012740933149156E-4]:6.168055366631E-1)[&rate=6.012740933149156E-4]:1.42654450298E-1)[&rate=6.012740933149156E-4]:2.433776409024E-1)[&rate=6.012740933149156E-4]:5.025934923022E-1)[&rate=6.012740933149156E-4]:7.697493718794E-1,38[&rate=6.012740933149156E-4]:1.220385971497E0)[&rate=6.012740933149156E-4]:2.159395328862E-1)[&rate=6.012740933149156E-4]:1.673471447688E-1,(62[&rate=6.012740933149156E-4]:5.946201079849E-1,30[&rate=6.012740933149156E-4]:5.372430588046E-1)[&rate=6.012740933149156E-4]:9.326543135372E-2)[&rate=6.012740933149156E-4]:2.845864155225E-2,(14[&rate=6.012740933149156E-4]:2.595182880579E0,((24[&rate=6.012740933149156E-4]:1.206063058374E0,(((20[&rate=6.012740933149156E-4]:5.012612153708E-1,25[&rate=6.012740933149156E-4]:5.176995715352E-1)[&rate=6.012740933149156E-4]:3.399657097542E-1,(7[&rate=6.012740933149156E-4]:2.703291522518E-1,6[&rate=6.012740933149156E-4]:2.703291522518E-1)[&rate=6.012740933149156E-4]:4.750073619143E-1)[&rate=6.012740933149156E-4]:7.045869485669E-2,(28[&rate=6.012740933149156E-4]:7.525703303804E-1,2[&rate=6.012740933149156E-4]:5.251730701063E-1)[&rate=6.012740933149156E-4]:2.139098101493E-1)[&rate=6.012740933149156E-4]:2.834185342824E-1)[&rate=6.012740933149156E-4]:1.412549723823E0,61[&rate=6.012740933149156E-4]:5.985439147667E-1)[&rate=6.012740933149156E-4]:3.136461893016E-2)[&rate=6.012740933149156E-4]:1.492771772486E-1)[&rate=6.012740933149156E-4]:6.162856908939E-2,34[&rate=6.012740933149156E-4]:6.495574494338E-1)[&rate=6.012740933149156E-4]:1.290761298484E-1);
tree STATE_28002000 [&joint=-18026.43086416571,lnP=-18026.43086416571] = [&R] ((61[&rate=4.908301990268427E-4]:8.649275536935E-1,(((32[&rate=4.908301990268427E-4]:7.463842712958E-1,(31[&rate=4.908301990268427E-4]:3.022060841732E-1,37[&rate=4.908301990268427E-4]:3.022060841732E-1)[&rate=4.908301990268427E-4]:3.594787335705E-1)[&rate=4.908301990268427E-4]:8.827463454351E-2,(34[&rate=4.908301990268427E-4]:5.647726669378E-1,35[&rate=4.908301990268427E-4]:7.642262188503E-1)[&rate=4.908301990268427E-4]:5.950372524029E-2)[&rate=4.908301990268427E-4]:1.337394485652E-2,(36[&rate=4.908301990268427E-4]:7.785262134873E-1,33[&rate=4.908301990268427E-4]:7.430070878044E-1)[&rate=4.908301990268427E-4]:8.043559895704E-2)[&rate=4.908301990268427E-4]:3.602038605782E-2)[&rate=4.908301990268427E-4]:1.319287672734E-1,(((30[&rate=4.908301990268427E-4]:6.617314927843E-1,14[&rate=4.908301990268427E-4]:2.747224418902E0)[&rate=4.908301990268427E-4]:2.49315309414E-3,(((((39[&rate=4.908301990268427E-4]:2.250468387599E-1,((21[&rate=4.908301990268427E-4]:7.282537117937E-1,(18[&rate=4.908301990268427E-4]:5.335968374433E-1,23[&rate=4.908301990268427E-4]:5.52774919635E-1)[&rate=4.908301990268427E-4]:1.864376962684E-1)[&rate=4.908301990268427E-4]:2.586586368023E-1,(55[&rate=4.908301990268427E-4]:7.570848987783E-1,10[&rate=4.908301990268427E-4]:7.7626298097E-1)[&rate=4.908301990268427E-4]:1.257178607767E-1)[&rate=4.908301990268427E-4]:3.888194216707E-1)[&rate=4.908301990268427E-4]:8.53002271007E-2,(22[&rate=4.908301990268427E-4]:1.003734123092E0,((26[&rate=4.908301990268427E-4]:6.29190242631E-1,19[&rate=4.908301990268427E-4]:6.045327083845E-1)[&rate=4.908301990268427E-4]:2.225447821189E-1,1[&rate=4.908301990268427E-4]:6.543365488695E-2)[&rate=4.908301990268427E-4]:1.574785503968E-1)[&rate=4.908301990268427E-4]:4.68256778385E-1)[&rate=4.908301990268427E-4]:5.833995168981E-2,((((56[&rate=4.908301990268427E-4]:3.192843608683E-1,60[&rate=4.908301990268427E-4]:3.220240868959E-1)[&rate=4.908301990268427E-4]:1.212981132365E-1,59[&rate=4.908301990268427E-4]:4.378427480774E-1)[&rate=4.908301990268427E-4]:7.050174179261E-2,57[&rate=4.908301990268427E-4]:5.13823941925E-1)[&rate=4.908301990268427E-4]:9.667021645324E-1,((((((43[&rate=4.908301990268427E-4]:2.33832642504E-1,44[&rate=4.908301990268427E-4]:2.310929164767E-1)[&rate=4.908301990268427E-4]:5.819821078575E-1,(45[&rate=4.908301990268427E-4]:6.198211619891E-1,(50[&rate=4.908301990268427E-4]:1.196850255947E-1,48[&rate=4.908301990268427E-4]:2.018768064166E-1)[&rate=4.908301990268427E-4]:4.206840815998E-1)[&rate=4.908301990268427E-4]:2.151716705642E-1)[&rate=4.908301990268427E-4]:1.362779533781E-1,(11[&rate=4.908301990268427E-4]:5.059033624346E-1,17[&rate=4.908301990268427E-4]:5.442595268183E-1)[&rate=4.908301990268427E-4]:4.681071495242E-1)[&rate=4.908301990268427E-4]:4.972783928997E-3,51[&rate=4.908301990268427E-4]:8.967915150659E-1)[&rate=4.908301990268427E-4]:3.821674480458E-2,(((63[&rate=4.908301990268427E-4]:3.387714789455E-1,58[&rate=4.908301990268427E-4]:3.360317529182E-1)[&rate=4.908301990268427E-4]:4.122581559677E-1,((54[&rate=4.908301990268427E-4]:5.821870981862E-1,(42[&rate=4.908301990268427E-4]:2.567885627453E-1,40[&rate=4.908301990268427E-4]:2.567885627453E-1)[&rate=4.908301990268427E-4]:1.336177135232E-1)[&rate=4.908301990268427E-4]:1.382977307061E-1,47[&rate=4.908301990268427E-4]:5.45142363139E-1)[&rate=4.908301990268427E-4]:2.442434361577E-1)[&rate=4.908301990268427E-4]:7.411561397597E-2,52[&rate=4.908301990268427E-4]:7.867890845055E-1)[&rate=4.908301990268427E-4]:1.482191753649E-1)[&rate=4.908301990268427E-4]:1.150362666289E-1,(((15[&rate=4.908301990268427E-4]:7.466743414944E-1,12[&rate=4.908301990268427E-4]:7.083181771107E-1)[&rate=4.908301990268427E-4]:7.234871033463E-2,(49[&rate=4.908301990268427E-4]:5.70623273715E-1,(46[&rate=4.908301990268427E-4]:2.849089239048E-1,41[&rate=4.908301990268427E-4]:2.629911156857E-1)[&rate=4.908301990268427E-4]:2.802348977554E-1)[&rate=4.908301990268427E-4]:2.100436137304E-1)[&rate=4.908301990268427E-4]:5.355809395502E-2,(53[&rate=4.908301990268427E-4]:8.136304307437E-1,(8[&rate=4.908301990268427E-4]:7.71754502942E-1,(27[&rate=4.908301990268427E-4]:4.070111989717E-1,4[&rate=4.908301990268427E-4]:2.344084592457E-1)[&rate=4.908301990268427E-4]:4.880309752032E-1)[&rate=4.908301990268427E-4]:3.091702369204E-2)[&rate=4.908301990268427E-4]:2.333427668427E-2)[&rate=4.908301990268427E-4]:2.980113259209E-1)[&rate=4.908301990268427E-4]:1.756870594098E-1)[&rate=4.908301990268427E-4]:1.347362535589E-1)[&rate=4.908301990268427E-4]:1.697946308297E-1,(3[&rate=4.908301990268427E-4]:9.776404428826E-1,(16[&rate=4.908301990268427E-4]:6.076495845558E-1,(5[&rate=4.908301990268427E-4]:4.663498242599E-1,(9[&rate=4.908301990268427E-4]:3.719782792728E-1,13[&rate=4.908301990268427E-4]:4.103344436563E-1)[&rate=4.908301990268427E-4]:1.108099011515E-1)[&rate=4.908301990268427E-4]:7.828606166581E-2)[&rate=4.908301990268427E-4]:4.850593514774E-1)[&rate=4.908301990268427E-4]:5.581014794701E-1)[&rate=4.908301990268427E-4]:3.928660057517E-1,38[&rate=4.908301990268427E-4]:9.258682020768E-1)[&rate=4.908301990268427E-4]:7.115206027953E-1)[&rate=4.908301990268427E-4]:1.23589116701E-1,((62[&rate=4.908301990268427E-4]:6.237916377417E-1,(((28[&rate=4.908301990268427E-4]:8.725919189341E-1,2[&rate=4.908301990268427E-4]:6.4519465866E-1)[&rate=4.908301990268427E-4]:3.054143703119E-2,(20[&rate=4.908301990268427E-4]:5.387062480483E-1,25[&rate=4.908301990268427E-4]:5.551446042127E-1)[&rate=4.908301990268427E-4]:3.096325873689E-1)[&rate=4.908301990268427E-4]:3.730379326276E-1,(24[&rate=4.908301990268427E-4]:8.925232496821E-1,(7[&rate=4.908301990268427E-4]:4.437725778141E-1,6[&rate=4.908301990268427E-4]:4.437725778141E-1)[&rate=4.908301990268427E-4]:3.419013567995E-1)[&rate=4.908301990268427E-4]:3.398124224724E-1)[&rate=4.908301990268427E-4]:1.474366363072E0)[&rate=4.908301990268427E-4]:1.122307734269E-1,29[&rate=4.908301990268427E-4]:6.786453619883E-1)[&rate=4.908301990268427E-4]:1.091684005911E-1)[&rate=4.908301990268427E-4]:8.882397915254E-2);
tree STATE_28004000 [&joint=-18027.269503882642,lnP=-18027.269503882642] = [&R] (((36[&rate=5.142065613912918E-4]:7.790204087398E-1,(35[&rate=5.142065613912918E-4]:7.52608224109E-1,34[&rate=5.142065613912918E-4]:5.531546721965E-1)[&rate=5.142065613912918E-4]:4.554261133526E-3)[&rate=5.142065613912918E-4]:5.084808750934E-2,(33[&rate=5.142065613912918E-4]:7.056362235413E-1,(32[&rate=5.142065613912918E-4]:5.891593856736E-1,(31[&rate=5.142065613912918E-4]:2.957579239882E-1,37[&rate=5.142065613912918E-4]:2.957579239882E-1)[&rate=5.142065613912918E-4]:2.087020081334E-1)[&rate=5.142065613912918E-4]:1.41067001802E-1)[&rate=5.142065613912918E-4]:8.871314702495E-2)[&rate=5.142065613912918E-4]:1.329266190331E-1,(((62[&rate=5.142065613912918E-4]:6.465367524512E-1,14[&rate=5.142065613912918E-4]:2.674652629388E0)[&rate=5.142065613912918E-4]:9.956413811613E-2,((((((((60[&rate=5.142065613912918E-4]:2.739602061884E-1,56[&rate=5.142065613912918E-4]:2.712204801608E-1)[&rate=5.142065613912918E-4]:4.523511299396E-2,59[&rate=5.142065613912918E-4]:3.137158671274E-1)[&rate=5.142065613912918E-4]:1.934460339015E-1,57[&rate=5.142065613912918E-4]:5.126413530838E-1)[&rate=5.142065613912918E-4]:9.64421516596E-1,((((51[&rate=5.142065613912918E-4]:7.549917646077E-1,(11[&rate=5.142065613912918E-4]:2.896240836874E-1,17[&rate=5.142065613912918E-4]:3.279802480711E-1)[&rate=5.142065613912918E-4]:5.475594617421E-1)[&rate=5.142065613912918E-4]:1.292161449122E-1,((43[&rate=5.142065613912918E-4]:3.533256573793E-1,44[&rate=5.142065613912918E-4]:3.505859313519E-1)[&rate=5.142065613912918E-4]:4.075484694199E-1,(45[&rate=5.142065613912918E-4]:5.855383954522E-1,(50[&rate=5.142065613912918E-4]:3.922959649937E-1,48[&rate=5.142065613912918E-4]:4.744877458155E-1)[&rate=5.142065613912918E-4]:1.13790375664E-1)[&rate=5.142065613912918E-4]:1.945138135387E-1)[&rate=5.142065613912918E-4]:1.836077553235E-1)[&rate=5.142065613912918E-4]:2.306009086915E-1,((((54[&rate=5.142065613912918E-4]:4.951063839685E-1,(47[&rate=5.142065613912918E-4]:1.535672974651E-1,42[&rate=5.142065613912918E-4]:1.371289413007E-1)[&rate=5.142065613912918E-4]:1.6619662075E-1)[&rate=5.142065613912918E-4]:5.253678927109E-1,40[&rate=5.142065613912918E-4]:8.286934547617E-1)[&rate=5.142065613912918E-4]:7.428988475716E-2,52[&rate=5.142065613912918E-4]:8.42709366916E-1)[&rate=5.142065613912918E-4]:2.453177247446E-1,(63[&rate=5.142065613912918E-4]:3.270950188908E-1,58[&rate=5.142065613912918E-4]:3.243552928634E-1)[&rate=5.142065613912918E-4]:7.992882371535E-1)[&rate=5.142065613912918E-4]:2.678172655065E-2)[&rate=5.142065613912918E-4]:9.016054887128E-2,(((27[&rate=5.142065613912918E-4]:6.553327415573E-1,4[&rate=5.142065613912918E-4]:4.827300018313E-1)[&rate=5.142065613912918E-4]:2.375170352737E-1,8[&rate=5.142065613912918E-4]:7.695621055981E-1)[&rate=5.142065613912918E-4]:1.095369587254E-1,((15[&rate=5.142065613912918E-4]:4.61288902999E-1,12[&rate=5.142065613912918E-4]:4.229327386153E-1)[&rate=5.142065613912918E-4]:4.328967103043E-1,((41[&rate=5.142065613912918E-4]:3.733459276383E-1,46[&rate=5.142065613912918E-4]:3.952637358574E-1)[&rate=5.142065613912918E-4]:3.849455895591E-1,(53[&rate=5.142065613912918E-4]:6.454286626797E-1,49[&rate=5.142065613912918E-4]:6.426889366521E-1)[&rate=5.142065613912918E-4]:1.429998408192E-1)[&rate=5.142065613912918E-4]:7.014067144837E-2)[&rate=5.142065613912918E-4]:3.148879348602E-2)[&rate=5.142065613912918E-4]:3.998429054988E-1)[&rate=5.142065613912918E-4]:1.729898204916E-2)[&rate=5.142065613912918E-4]:1.541478562218E-2,(((21[&rate=5.142065613912918E-4]:4.864344017973E-1,(18[&rate=5.142065613912918E-4]:1.955189241388E-1,23[&rate=5.142065613912918E-4]:2.146970063305E-1)[&rate=5.142065613912918E-4]:2.826962995765E-1)[&rate=5.142065613912918E-4]:2.903445226551E-1,(55[&rate=5.142065613912918E-4]:4.372302825805E-1,10[&rate=5.142065613912918E-4]:4.564083647722E-1)[&rate=5.142065613912918E-4]:2.35439052831E-1)[&rate=5.142065613912918E-4]:5.677135869624E-1,(39[&rate=5.142065613912918E-4]:1.292196866268E-1,(22[&rate=5.142065613912918E-4]:1.034673151308E0,((26[&rate=5.142065613912918E-4]:5.949219648817E-1,19[&rate=5.142065613912918E-4]:5.702644306353E-1)[&rate=5.142065613912918E-4]:3.156490693061E-1,1[&rate=5.142065613912918E-4]:1.242696643248E-1)[&rate=5.142065613912918E-4]:1.295815691745E-1)[&rate=5.142065613912918E-4]:2.561903709356E-1)[&rate=5.142065613912918E-4]:6.45878932814E-2)[&rate=5.142065613912918E-4]:5.209473292802E-2)[&rate=5.142065613912918E-4]:4.68031029612E-1,(3[&rate=5.142065613912918E-4]:7.052649580751E-1,((5[&rate=5.142065613912918E-4]:5.604552851799E-1,16[&rate=5.142065613912918E-4]:6.234689838101E-1)[&rate=5.142065613912918E-4]:1.408256705255E-1,(9[&rate=5.142065613912918E-4]:5.3079987285E-1,13[&rate=5.142065613912918E-4]:5.691560372335E-1)[&rate=5.142065613912918E-4]:1.869194390198E-1)[&rate=5.142065613912918E-4]:5.60387968902E-2)[&rate=5.142065613912918E-4]:1.005928658346E0)[&rate=5.142065613912918E-4]:6.548474015126E-1,38[&rate=5.142065613912918E-4]:1.363301291906E0)[&rate=5.142065613912918E-4]:2.532239171462E-1,(((24[&rate=5.142065613912918E-4]:6.882294200624E-1,(7[&rate=5.142065613912918E-4]:7.331988483656E-2,6[&rate=5.142065613912918E-4]:7.331988483656E-2)[&rate=5.142065613912918E-4]:5.080602201573E-1)[&rate=5.142065613912918E-4]:2.745521176839E-1,((28[&rate=5.142065613912918E-4]:6.165347062434E-1,2[&rate=5.142065613912918E-4]:3.891374459694E-1)[&rate=5.142065613912918E-4]:3.066603095944E-1,(20[&rate=5.142065613912918E-4]:6.227681604324E-1,25[&rate=5.142065613912918E-4]:6.392065165968E-1)[&rate=5.142065613912918E-4]:2.456323348573E-1)[&rate=5.142065613912918E-4]:8.34221383469E-2)[&rate=5.142065613912918E-4]:1.604664702438E0,30[&rate=5.142065613912918E-4]:4.271587935188E-1)[&rate=5.142065613912918E-4]:2.162022565396E-1)[&rate=5.142065613912918E-4]:4.53627913287E-2)[&rate=5.142065613912918E-4]:8.26215727545E-2,(29[&rate=5.142065613912918E-4]:6.963842487054E-1,61[&rate=5.142065613912918E-4]:8.166028279403E-1)[&rate=5.142065613912918E-4]:7.496116543615E-2)[&rate=5.142065613912918E-4]:4.117647709715E-2);
tree STATE_28006000 [&joint=-18020.982319055805,lnP=-18020.982319055805] = [&R] (30[&rate=5.504265032917674E-4]:8.038724614817E-1,(((35[&rate=5.504265032917674E-4]:8.421078447319E-1,33[&rate=5.504265032917674E-4]:8.284466425462E-1)[&rate=5.504265032917674E-4]:9.717449272803E-3,((32[&rate=5.504265032917674E-4]:7.714951902297E-1,(31[&rate=5.504265032917674E-4]:1.383306789379E-1,37[&rate=5.504265032917674E-4]:1.383306789379E-1)[&rate=5.504265032917674E-4]:5.484650577398E-1)[&rate=5.504265032917674E-4]:4.426499265305E-2,(36[&rate=5.504265032917674E-4]:7.545970125825E-1,34[&rate=5.504265032917674E-4]:5.332855371728E-1)[&rate=5.504265032917674E-4]:7.209213204872E-2)[&rate=5.504265032917674E-4]:4.699407287068E-2)[&rate=5.504265032917674E-4]:7.36182071882E-2,(62[&rate=5.504265032917674E-4]:8.112801479063E-1,(((61[&rate=5.504265032917674E-4]:7.238123373953E-1,((((((((60[&rate=5.504265032917674E-4]:1.021455607652E-1,56[&rate=5.504265032917674E-4]:9.940583473757E-2)[&rate=5.504265032917674E-4]:6.82614073093E-2,59[&rate=5.504265032917674E-4]:1.649275160195E-1)[&rate=5.504265032917674E-4]:5.471758783552E-1,57[&rate=5.504265032917674E-4]:7.175828464297E-1)[&rate=5.504265032917674E-4]:7.52895579561E-1,(((((11[&rate=5.504265032917674E-4]:5.971484626576E-1,17[&rate=5.504265032917674E-4]:6.355046270413E-1)[&rate=5.504265032917674E-4]:2.746338958281E-1,(((43[&rate=5.504265032917674E-4]:3.26840332066E-1,(50[&rate=5.504265032917674E-4]:2.059665436847E-1,48[&rate=5.504265032917674E-4]:2.881583245065E-1)[&rate=5.504265032917674E-4]:6.059981577859E-2)[&rate=5.504265032917674E-4]:4.581837839562E-2,45[&rate=5.504265032917674E-4]:3.918367926534E-1)[&rate=5.504265032917674E-4]:2.079380177513E-1,44[&rate=5.504265032917674E-4]:5.778570021855E-1)[&rate=5.504265032917674E-4]:2.692678220538E-1)[&rate=5.504265032917674E-4]:8.819969812924E-3,51[&rate=5.504265032917674E-4]:7.984105474768E-1)[&rate=5.504265032917674E-4]:2.175879185825E-1,((((47[&rate=5.504265032917674E-4]:3.462250894404E-1,42[&rate=5.504265032917674E-4]:3.297867332761E-1)[&rate=5.504265032917674E-4]:2.553036274043E-1,(54[&rate=5.504265032917674E-4]:5.673331916976E-1,40[&rate=5.504265032917674E-4]:3.755523697799E-1)[&rate=5.504265032917674E-4]:2.095379909004E-1)[&rate=5.504265032917674E-4]:4.151376980796E-1,52[&rate=5.504265032917674E-4]:9.399540861571E-1)[&rate=5.504265032917674E-4]:1.894801545582E-3,(63[&rate=5.504265032917674E-4]:3.358288208049E-1,58[&rate=5.504265032917674E-4]:3.330890947776E-1)[&rate=5.504265032917674E-4]:6.443762312815E-1)[&rate=5.504265032917674E-4]:7.414957835657E-2)[&rate=5.504265032917674E-4]:9.118767315232E-2,((41[&rate=5.504265032917674E-4]:5.43888731489E-1,46[&rate=5.504265032917674E-4]:5.658065397081E-1)[&rate=5.504265032917674E-4]:2.759258214556E-1,((15[&rate=5.504265032917674E-4]:4.658193541735E-1,12[&rate=5.504265032917674E-4]:4.274631897898E-1)[&rate=5.504265032917674E-4]:3.769718927765E-1,(53[&rate=5.504265032917674E-4]:7.853952277264E-1,(((27[&rate=5.504265032917674E-4]:2.45175807316E-1,4[&rate=5.504265032917674E-4]:7.257306759001E-2)[&rate=5.504265032917674E-4]:5.142708411115E-1,8[&rate=5.504265032917674E-4]:6.361589771946E-1)[&rate=5.504265032917674E-4]:3.919703388552E-2,49[&rate=5.504265032917674E-4]:6.835751891622E-1)[&rate=5.504265032917674E-4]:9.908031253655E-2)[&rate=5.504265032917674E-4]:2.177958086758E-2)[&rate=5.504265032917674E-4]:4.2776730652E-2)[&rate=5.504265032917674E-4]:3.421661068151E-1)[&rate=5.504265032917674E-4]:1.08497766231E-1)[&rate=5.504265032917674E-4]:3.406907811431E-2,((22[&rate=5.504265032917674E-4]:9.160821109305E-1,((26[&rate=5.504265032917674E-4]:7.826874752614E-1,19[&rate=5.504265032917674E-4]:7.58029941015E-1)[&rate=5.504265032917674E-4]:9.959421494283E-2,1[&rate=5.504265032917674E-4]:9.59803203413E-2)[&rate=5.504265032917674E-4]:3.9279872781E-2)[&rate=5.504265032917674E-4]:4.023040941317E-1,(39[&rate=5.504265032917674E-4]:1.399475654812E-1,((21[&rate=5.504265032917674E-4]:8.494875276454E-1,(18[&rate=5.504265032917674E-4]:3.003135822654E-1,23[&rate=5.504265032917674E-4]:3.194916644571E-1)[&rate=5.504265032917674E-4]:5.40954767298E-1)[&rate=5.504265032917674E-4]:1.06832470091E-1,(55[&rate=5.504265032917674E-4]:5.986477021641E-1,10[&rate=5.504265032917674E-4]:6.178257843559E-1)[&rate=5.504265032917674E-4]:2.535627065313E-1)[&rate=5.504265032917674E-4]:3.343124992515E-1)[&rate=5.504265032917674E-4]:1.679480396464E-2)[&rate=5.504265032917674E-4]:1.012297921934E-1)[&rate=5.504265032917674E-4]:1.734895576646E-1,(3[&rate=5.504265032917674E-4]:1.352122536363E0,((16[&rate=5.504265032917674E-4]:6.531120330358E-1,5[&rate=5.504265032917674E-4]:5.900983344056E-1)[&rate=5.504265032917674E-4]:2.161204707688E-1,(9[&rate=5.504265032917674E-4]:6.30144867455E-1,13[&rate=5.504265032917674E-4]:6.685010318384E-1)[&rate=5.504265032917674E-4]:1.925122938839E-1)[&rate=5.504265032917674E-4]:5.979585257088E-1)[&rate=5.504265032917674E-4]:7.659945691359E-2)[&rate=5.504265032917674E-4]:6.879245660925E-1,38[&rate=5.504265032917674E-4]:1.113906833341E0)[&rate=5.504265032917674E-4]:2.908459191639E-1,14[&rate=5.504265032917674E-4]:2.517081519629E0)[&rate=5.504265032917674E-4]:1.72005164649E-1)[&rate=5.504265032917674E-4]:5.874778099834E-2,((28[&rate=5.504265032917674E-4]:1.125346105889E0,((24[&rate=5.504265032917674E-4]:6.90243292565E-1,(7[&rate=5.504265032917674E-4]:3.230619368154E-1,6[&rate=5.504265032917674E-4]:3.230619368154E-1)[&rate=5.504265032917674E-4]:2.603320406811E-1)[&rate=5.504265032917674E-4]:2.260393258558E-1,(20[&rate=5.504265032917674E-4]:5.04494843119E-1,25[&rate=5.504265032917674E-4]:5.209331992834E-1)[&rate=5.504265032917674E-4]:4.008288711921E-1)[&rate=5.504265032917674E-4]:1.652278710295E-1)[&rate=5.504265032917674E-4]:1.056749381937E-1,2[&rate=5.504265032917674E-4]:1.003623783808E0)[&rate=5.504265032917674E-4]:1.61544355818E0)[&rate=5.504265032917674E-4]:4.287772479472E-2,29[&rate=5.504265032917674E-4]:7.052192639535E-1)[&rate=5.504265032917674E-4]:4.868383477247E-2)[&rate=5.504265032917674E-4]:4.312510192065E-2)[&rate=5.504265032917674E-4]:6.844260835161E-3);
tree STATE_28008000 [&joint=-18011.07601140022,lnP=-18011.07601140022] = [&R] (((34[&rate=4.995747072510492E-4]:5.459623143626E-1,(36[&rate=4.995747072510492E-4]:5.799565749446E-1,33[&rate=4.995747072510492E-4]:5.444374492617E-1)[&rate=4.995747072510492E-4]:1.873172148277E-1)[&rate=4.995747072510492E-4]:1.732368901218E-1,(((((((16[&rate=4.995747072510492E-4]:7.136047889601E-1,3[&rate=4.995747072510492E-4]:5.985362958095E-1)[&rate=4.995747072510492E-4]:1.844845926635E-1,5[&rate=4.995747072510492E-4]:8.350756829934E-1)[&rate=4.995747072510492E-4]:3.078251766188E-1,(9[&rate=4.995747072510492E-4]:4.368743522117E-1,13[&rate=4.995747072510492E-4]:4.752305165951E-1)[&rate=4.995747072510492E-4]:7.224648635649E-1)[&rate=4.995747072510492E-4]:2.630066878508E-1,(((((((11[&rate=4.995747072510492E-4]:5.883829755604E-1,17[&rate=4.995747072510492E-4]:6.267391399441E-1)[&rate=4.995747072510492E-4]:1.656791045632E-1,((45[&rate=4.995747072510492E-4]:4.882543560978E-1,(50[&rate=4.995747072510492E-4]:2.612813935707E-1,48[&rate=4.995747072510492E-4]:3.434731743925E-1)[&rate=4.995747072510492E-4]:1.475209077327E-1)[&rate=4.995747072510492E-4]:6.508537597366E-2,(44[&rate=4.995747072510492E-4]:3.82827347023E-1,43[&rate=4.995747072510492E-4]:3.855670730504E-1)[&rate=4.995747072510492E-4]:1.485945768294E-1)[&rate=4.995747072510492E-4]:1.979826220248E-1)[&rate=4.995747072510492E-4]:9.902457535513E-2,51[&rate=4.995747072510492E-4]:7.708948746569E-1)[&rate=4.995747072510492E-4]:2.00889487724E-1,((52[&rate=4.995747072510492E-4]:4.942952221469E-1,(((40[&rate=4.995747072510492E-4]:2.40694474371E-1,47[&rate=4.995747072510492E-4]:2.571328305354E-1)[&rate=4.995747072510492E-4]:7.031364720972E-2,54[&rate=4.995747072510492E-4]:5.027889434985E-1)[&rate=4.995747072510492E-4]:4.295318880898E-2,42[&rate=4.995747072510492E-4]:3.539613103897E-1)[&rate=4.995747072510492E-4]:2.0060788436E-1)[&rate=4.995747072510492E-4]:3.813945856033E-1,(63[&rate=4.995747072510492E-4]:3.712485210167E-1,58[&rate=4.995747072510492E-4]:3.685087949893E-1)[&rate=4.995747072510492E-4]:5.427974511172E-1)[&rate=4.995747072510492E-4]:9.609455463066E-2)[&rate=4.995747072510492E-4]:1.367110401756E-1,(((41[&rate=4.995747072510492E-4]:3.416004594373E-1,46[&rate=4.995747072510492E-4]:3.635182676563E-1)[&rate=4.995747072510492E-4]:4.003297129701E-1,(15[&rate=4.995747072510492E-4]:3.007392770442E-1,12[&rate=4.995747072510492E-4]:2.623831126605E-1)[&rate=4.995747072510492E-4]:5.069443200207E-1)[&rate=4.995747072510492E-4]:1.569634578064E-2,(49[&rate=4.995747072510492E-4]:7.675589541754E-1,((8[&rate=4.995747072510492E-4]:5.44794794479E-1,(27[&rate=4.995747072510492E-4]:5.029235457696E-1,4[&rate=4.995747072510492E-4]:3.303208060436E-1)[&rate=4.995747072510492E-4]:1.651589199423E-1)[&rate=4.995747072510492E-4]:1.273514217701E-1,53[&rate=4.995747072510492E-4]:6.831051203588E-1)[&rate=4.995747072510492E-4]:8.71935598442E-2)[&rate=4.995747072510492E-4]:1.746482428643E-2)[&rate=4.995747072510492E-4]:4.056634049165E-1)[&rate=4.995747072510492E-4]:6.719339508965E-2,((22[&rate=4.995747072510492E-4]:1.127713816117E0,((26[&rate=4.995747072510492E-4]:5.488695757437E-1,19[&rate=4.995747072510492E-4]:5.242120414972E-1)[&rate=4.995747072510492E-4]:3.994117350072E-1,1[&rate=4.995747072510492E-4]:1.619799408879E-1)[&rate=4.995747072510492E-4]:1.849119574212E-1)[&rate=4.995747072510492E-4]:1.327129152189E-1,(((21[&rate=4.995747072510492E-4]:6.390546572471E-1,(18[&rate=4.995747072510492E-4]:4.89235907988E-1,23[&rate=4.995747072510492E-4]:5.084139901797E-1)[&rate=4.995747072510492E-4]:1.415995711771E-1)[&rate=4.995747072510492E-4]:2.48506122527E-1,(55[&rate=4.995747072510492E-4]:5.872956212519E-1,10[&rate=4.995747072510492E-4]:6.064737034436E-1)[&rate=4.995747072510492E-4]:1.961555694814E-1)[&rate=4.995747072510492E-4]:3.288262786619E-1,39[&rate=4.995747072510492E-4]:6.570212692935E-2)[&rate=4.995747072510492E-4]:3.308076879055E-2)[&rate=4.995747072510492E-4]:8.512508000856E-2)[&rate=4.995747072510492E-4]:5.860468872235E-2,(((60[&rate=4.995747072510492E-4]:3.728327304379E-1,56[&rate=4.995747072510492E-4]:3.700930044103E-1)[&rate=4.995747072510492E-4]:5.982384033704E-2,59[&rate=4.995747072510492E-4]:4.2717711872E-1)[&rate=4.995747072510492E-4]:1.071731384986E-1,57[&rate=4.995747072510492E-4]:5.398297092735E-1)[&rate=4.995747072510492E-4]:9.492582976431E-1)[&rate=4.995747072510492E-4]:1.140798145191E-1)[&rate=4.995747072510492E-4]:1.095299966786E0,38[&rate=4.995747072510492E-4]:1.446412993701E0)[&rate=4.995747072510492E-4]:2.514004821792E-1,(((((62[&rate=4.995747072510492E-4]:6.284205323942E-1,14[&rate=4.995747072510492E-4]:2.656536409331E0)[&rate=4.995747072510492E-4]:2.238988314821E-2,61[&rate=4.995747072510492E-4]:7.13651945597E-1)[&rate=4.995747072510492E-4]:5.887493972508E-2,(((20[&rate=4.995747072510492E-4]:3.034004318798E-1,25[&rate=4.995747072510492E-4]:3.198387880442E-1)[&rate=4.995747072510492E-4]:6.169738450197E-1,((24[&rate=4.995747072510492E-4]:6.61175532362E-1,(7[&rate=4.995747072510492E-4]:3.206926236323E-1,6[&rate=4.995747072510492E-4]:3.206926236323E-1)[&rate=4.995747072510492E-4]:2.336335936611E-1)[&rate=4.995747072510492E-4]:2.359649785614E-1,28[&rate=4.995747072510492E-4]:9.409761273618E-1)[&rate=4.995747072510492E-4]:3.419267008581E-2)[&rate=4.995747072510492E-4]:8.938807992323E-2,2[&rate=4.995747072510492E-4]:8.371596170968E-1)[&rate=4.995747072510492E-4]:1.77187449182E0)[&rate=4.995747072510492E-4]:9.344908661473E-4,29[&rate=4.995747072510492E-4]:6.532427969533E-1)[&rate=4.995747072510492E-4]:3.120373659912E-2,30[&rate=4.995747072510492E-4]:6.844465335524E-1)[&rate=4.995747072510492E-4]:4.020278333388E-2)[&rate=4.995747072510492E-4]:2.658393735492E-2,35[&rate=4.995747072510492E-4]:8.796485547875E-1)[&rate=4.995747072510492E-4]:3.900420160935E-2)[&rate=4.995747072510492E-4]:3.278449694086E-2,(32[&rate=4.995747072510492E-4]:8.024866452616E-1,(31[&rate=4.995747072510492E-4]:5.435096979355E-1,37[&rate=4.995747072510492E-4]:5.435096979355E-1)[&rate=4.995747072510492E-4]:1.742774937741E-1)[&rate=4.995747072510492E-4]:1.598795698248E-1);
tree STATE_28010000 [&joint=-18020.48605933655,lnP=-18020.48605933655] = [&R] (((35[&rate=5.514274013652197E-4]:8.338563821654E-1,(36[&rate=5.514274013652197E-4]:8.229977277567E-1,33[&rate=5.514274013652197E-4]:7.874786020738E-1)[&rate=5.514274013652197E-4]:3.271657790593E-2)[&rate=5.514274013652197E-4]:2.89390525192E-2,((32[&rate=5.514274013652197E-4]:4.055342741932E-1,(31[&rate=5.514274013652197E-4]:1.166964381612E-1,37[&rate=5.514274013652197E-4]:1.166964381612E-1)[&rate=5.514274013652197E-4]:2.0413838248E-1)[&rate=5.514274013652197E-4]:4.164012504498E-1,34[&rate=5.514274013652197E-4]:6.115530109818E-1)[&rate=5.514274013652197E-4]:5.178887179031E-2)[&rate=5.514274013652197E-4]:4.372426290179E-2,(((29[&rate=5.514274013652197E-4]:6.593390583803E-1,(30[&rate=5.514274013652197E-4]:6.311732205362E-1,14[&rate=5.514274013652197E-4]:2.716666146653E0)[&rate=5.514274013652197E-4]:2.816583784413E-2)[&rate=5.514274013652197E-4]:3.686817078046E-2,((((16[&rate=5.514274013652197E-4]:6.145133106295E-1,3[&rate=5.514274013652197E-4]:4.994448174789E-1)[&rate=5.514274013652197E-4]:5.12470262078E-1,(5[&rate=5.514274013652197E-4]:6.607086982889E-1,(9[&rate=5.514274013652197E-4]:5.2171505317E-1,13[&rate=5.514274013652197E-4]:5.600712175534E-1)[&rate=5.514274013652197E-4]:1.554320012833E-1)[&rate=5.514274013652197E-4]:4.032611757885E-1)[&rate=5.514274013652197E-4]:4.432069375989E-1,(((((59[&rate=5.514274013652197E-4]:4.253119092946E-1,60[&rate=5.514274013652197E-4]:4.307913613496E-1)[&rate=5.514274013652197E-4]:2.560420739325E-1,56[&rate=5.514274013652197E-4]:6.840937092545E-1)[&rate=5.514274013652197E-4]:2.185067419208E-1,57[&rate=5.514274013652197E-4]:9.053401772028E-1)[&rate=5.514274013652197E-4]:4.364693887307E-1,((((21[&rate=5.514274013652197E-4]:6.525295640437E-1,(18[&rate=5.514274013652197E-4]:3.463900164963E-1,23[&rate=5.514274013652197E-4]:3.65568098688E-1)[&rate=5.514274013652197E-4]:2.979203694653E-1)[&rate=5.514274013652197E-4]:1.793285115374E-1,(55[&rate=5.514274013652197E-4]:5.729126909854E-1,10[&rate=5.514274013652197E-4]:5.920907731772E-1)[&rate=5.514274013652197E-4]:1.548357955547E-1)[&rate=5.514274013652197E-4]:2.414013400845E-1,(22[&rate=5.514274013652197E-4]:9.9009707438E-1,((26[&rate=5.514274013652197E-4]:6.863897888481E-1,19[&rate=5.514274013652197E-4]:6.617322546017E-1)[&rate=5.514274013652197E-4]:2.212795004207E-1,1[&rate=5.514274013652197E-4]:1.213679194058E-1)[&rate=5.514274013652197E-4]:8.790723716594E-2)[&rate=5.514274013652197E-4]:9.412124539528E-2)[&rate=5.514274013652197E-4]:8.30916975433E-2,39[&rate=5.514274013652197E-4]:5.666181702232E-3)[&rate=5.514274013652197E-4]:8.956804176551E-2)[&rate=5.514274013652197E-4]:1.090090483365E-1,(((((11[&rate=5.514274013652197E-4]:4.39714289842E-1,17[&rate=5.514274013652197E-4]:4.780704542257E-1)[&rate=5.514274013652197E-4]:3.759486148812E-1,51[&rate=5.514274013652197E-4]:7.334711239013E-1)[&rate=5.514274013652197E-4]:5.756915860265E-2,((45[&rate=5.514274013652197E-4]:4.573074530277E-1,(50[&rate=5.514274013652197E-4]:2.053629650715E-1,48[&rate=5.514274013652197E-4]:2.875547458934E-1)[&rate=5.514274013652197E-4]:1.724924331616E-1)[&rate=5.514274013652197E-4]:8.198925218905E-2,(43[&rate=5.514274013652197E-4]:4.888583400589E-1,44[&rate=5.514274013652197E-4]:4.861186140315E-1)[&rate=5.514274013652197E-4]:3.126028296613E-2)[&rate=5.514274013652197E-4]:3.311956320818E-1)[&rate=5.514274013652197E-4]:7.13144463414E-2,((52[&rate=5.514274013652197E-4]:6.845325787698E-1,((42[&rate=5.514274013652197E-4]:3.362072402871E-1,40[&rate=5.514274013652197E-4]:3.362072402871E-1)[&rate=5.514274013652197E-4]:2.04896911273E-1,(47[&rate=5.514274013652197E-4]:2.736000600497E-1,54[&rate=5.514274013652197E-4]:4.489425258031E-1)[&rate=5.514274013652197E-4]:2.839424476748E-1)[&rate=5.514274013652197E-4]:2.037023998125E-1)[&rate=5.514274013652197E-4]:8.964576381323E-2,(63[&rate=5.514274013652197E-4]:3.133006786555E-1,58[&rate=5.514274013652197E-4]:3.105609526282E-1)[&rate=5.514274013652197E-4]:4.992338283112E-1)[&rate=5.514274013652197E-4]:8.81763862623E-2)[&rate=5.514274013652197E-4]:1.964239243021E-1,((49[&rate=5.514274013652197E-4]:9.049192144142E-1,(((46[&rate=5.514274013652197E-4]:5.093128201941E-1,41[&rate=5.514274013652197E-4]:4.873950119751E-1)[&rate=5.514274013652197E-4]:1.228837380322E-1,53[&rate=5.514274013652197E-4]:6.404157363086E-1)[&rate=5.514274013652197E-4]:2.229630759264E-1,(15[&rate=5.514274013652197E-4]:3.66873797173E-1,12[&rate=5.514274013652197E-4]:3.285176327893E-1)[&rate=5.514274013652197E-4]:5.321214534181E-1)[&rate=5.514274013652197E-4]:4.428012820673E-2)[&rate=5.514274013652197E-4]:6.552595102381E-2,(8[&rate=5.514274013652197E-4]:7.940197729861E-1,(27[&rate=5.514274013652197E-4]:6.845056060522E-1,4[&rate=5.514274013652197E-4]:5.119028663261E-1)[&rate=5.514274013652197E-4]:2.328018381669E-1)[&rate=5.514274013652197E-4]:1.682062143698E-1)[&rate=5.514274013652197E-4]:1.705252685313E-1)[&rate=5.514274013652197E-4]:1.372454405745E-1)[&rate=5.514274013652197E-4]:2.536184713789E-1)[&rate=5.514274013652197E-4]:7.081691500117E-1,38[&rate=5.514274013652197E-4]:1.16055144114E0)[&rate=5.514274013652197E-4]:5.088199470147E-1)[&rate=5.514274013652197E-4]:2.768780765351E-3,((62[&rate=5.514274013652197E-4]:6.863354717352E-1,61[&rate=5.514274013652197E-4]:7.491770017898E-1)[&rate=5.514274013652197E-4]:2.649925588934E-2,(((20[&rate=5.514274013652197E-4]:4.385572610993E-1,25[&rate=5.514274013652197E-4]:4.549956172637E-1)[&rate=5.514274013652197E-4]:4.17071507278E-1,(28[&rate=5.514274013652197E-4]:9.075761447247E-1,(24[&rate=5.514274013652197E-4]:6.415097334921E-1,(7[&rate=5.514274013652197E-4]:3.248057394841E-1,6[&rate=5.514274013652197E-4]:3.248057394841E-1)[&rate=5.514274013652197E-4]:2.098546789395E-1)[&rate=5.514274013652197E-4]:2.222307947943E-1)[&rate=5.514274013652197E-4]:2.847144200655E-3)[&rate=5.514274013652197E-4]:1.477411812868E-1,2[&rate=5.514274013652197E-4]:8.307672099381E-1)[&rate=5.514274013652197E-4]:1.781416271335E0)[&rate=5.514274013652197E-4]:4.351833148192E-2)[&rate=5.514274013652197E-4]:7.912838711398E-2);
tree STATE_28012000 [&joint=-18010.55952462127,lnP=-18010.55952462127] = [&R] ((((62[&rate=5.24391946144255E-4]:7.393054758041E-1,(14[&rate=5.24391946144255E-4]:2.761811403125E0,(29[&rate=5.24391946144255E-4]:4.689050870136E-1,61[&rate=5.24391946144255E-4]:5.891236662485E-1)[&rate=5.24391946144255E-4]:2.074133899945E-1)[&rate=5.24391946144255E-4]:5.609949615625E-3)[&rate=5.24391946144255E-4]:8.458675771201E-3,((((((9[&rate=5.24391946144255E-4]:2.496706643986E-1,13[&rate=5.24391946144255E-4]:2.880268287821E-1)[&rate=5.24391946144255E-4]:5.654973113149E-1,(5[&rate=5.24391946144255E-4]:5.573924680656E-1,(16[&rate=5.24391946144255E-4]:5.402537297731E-1,3[&rate=5.24391946144255E-4]:4.251852366225E-1)[&rate=5.24391946144255E-4]:8.015243692267E-2)[&rate=5.24391946144255E-4]:2.413371514835E-1)[&rate=5.24391946144255E-4]:6.399855040471E-1,(((((((18[&rate=5.24391946144255E-4]:4.262838607173E-1,23[&rate=5.24391946144255E-4]:4.45461942909E-1)[&rate=5.24391946144255E-4]:3.264917915259E-1,21[&rate=5.24391946144255E-4]:7.609948303253E-1)[&rate=5.24391946144255E-4]:2.203976242406E-2,(55[&rate=5.24391946144255E-4]:5.573291161209E-1,10[&rate=5.24391946144255E-4]:5.765071983126E-1)[&rate=5.24391946144255E-4]:1.215958875876E-1)[&rate=5.24391946144255E-4]:2.750007281621E-1,(1[&rate=5.24391946144255E-4]:2.827203652768E-2,((26[&rate=5.24391946144255E-4]:5.474070616026E-1,19[&rate=5.24391946144255E-4]:5.227495273561E-1)[&rate=5.24391946144255E-4]:6.882152269285E-2,22[&rate=5.24391946144255E-4]:6.107491322407E-1)[&rate=5.24391946144255E-4]:1.983448220952E-1)[&rate=5.24391946144255E-4]:2.599002706853E-1)[&rate=5.24391946144255E-4]:9.318994235288E-2,39[&rate=5.24391946144255E-4]:5.403317576786E-4)[&rate=5.24391946144255E-4]:2.824199926008E-2,(((60[&rate=5.24391946144255E-4]:4.362103192119E-1,56[&rate=5.24391946144255E-4]:4.334705931843E-1)[&rate=5.24391946144255E-4]:8.853695153733E-2,59[&rate=5.24391946144255E-4]:5.192678186943E-1)[&rate=5.24391946144255E-4]:1.895617732476E-1,57[&rate=5.24391946144255E-4]:7.143090439968E-1)[&rate=5.24391946144255E-4]:5.610486294867E-1)[&rate=5.24391946144255E-4]:2.697138368223E-2,((((63[&rate=5.24391946144255E-4]:4.974851636874E-1,58[&rate=5.24391946144255E-4]:4.9474543766E-1)[&rate=5.24391946144255E-4]:2.639127455209E-1,(42[&rate=5.24391946144255E-4]:5.540938628369E-1,(47[&rate=5.24391946144255E-4]:4.227551156671E-1,(54[&rate=5.24391946144255E-4]:5.773648585837E-1,40[&rate=5.24391946144255E-4]:3.855840366659E-1)[&rate=5.24391946144255E-4]:2.073272283683E-2)[&rate=5.24391946144255E-4]:1.477771033342E-1)[&rate=5.24391946144255E-4]:2.292218545904E-1)[&rate=5.24391946144255E-4]:2.654980277723E-2,((((45[&rate=5.24391946144255E-4]:4.510438215912E-1,(50[&rate=5.24391946144255E-4]:1.950235695663E-1,48[&rate=5.24391946144255E-4]:2.772153503881E-1)[&rate=5.24391946144255E-4]:1.765681972305E-1)[&rate=5.24391946144255E-4]:9.275863462555E-2,(44[&rate=5.24391946144255E-4]:1.21628772601E-1,43[&rate=5.24391946144255E-4]:1.243684986284E-1)[&rate=5.24391946144255E-4]:4.002558753967E-1)[&rate=5.24391946144255E-4]:2.439329456049E-1,((11[&rate=5.24391946144255E-4]:5.135698098041E-1,17[&rate=5.24391946144255E-4]:5.519259741878E-1)[&rate=5.24391946144255E-4]:2.577879187007E-1,51[&rate=5.24391946144255E-4]:6.891659476829E-1)[&rate=5.24391946144255E-4]:1.911739934431E-2)[&rate=5.24391946144255E-4]:3.002963316454E-2,52[&rate=5.24391946144255E-4]:7.383129801917E-1)[&rate=5.24391946144255E-4]:1.127856741003E-2)[&rate=5.24391946144255E-4]:2.373436874685E-1,((46[&rate=5.24391946144255E-4]:5.155890116303E-1,(41[&rate=5.24391946144255E-4]:4.584701668335E-1,49[&rate=5.24391946144255E-4]:4.858674271073E-1)[&rate=5.24391946144255E-4]:3.520103657772E-2)[&rate=5.24391946144255E-4]:3.46184674165E-1,(((15[&rate=5.24391946144255E-4]:3.594737364421E-1,12[&rate=5.24391946144255E-4]:3.211175720584E-1)[&rate=5.24391946144255E-4]:3.783036151225E-1,(8[&rate=5.24391946144255E-4]:4.753192035723E-1,(27[&rate=5.24391946144255E-4]:3.703709058499E-1,4[&rate=5.24391946144255E-4]:1.977681661239E-1)[&rate=5.24391946144255E-4]:2.282359689554E-1)[&rate=5.24391946144255E-4]:2.158828055264E-1)[&rate=5.24391946144255E-4]:6.629555706438E-2,53[&rate=5.24391946144255E-4]:7.684564702728E-1)[&rate=5.24391946144255E-4]:1.015363936048E-1)[&rate=5.24391946144255E-4]:2.018738780421E-1)[&rate=5.24391946144255E-4]:6.059930154737E-2)[&rate=5.24391946144255E-4]:3.336463404031E-1)[&rate=5.24391946144255E-4]:8.936665132493E-1,38[&rate=5.24391946144255E-4]:1.277587116297E0)[&rate=5.24391946144255E-4]:3.756642418848E-1,(((20[&rate=5.24391946144255E-4]:5.759304072151E-1,25[&rate=5.24391946144255E-4]:5.923687633794E-1)[&rate=5.24391946144255E-4]:3.047789777031E-1,((24[&rate=5.24391946144255E-4]:6.729683134195E-1,(7[&rate=5.24391946144255E-4]:3.316583754613E-1,6[&rate=5.24391946144255E-4]:3.316583754613E-1)[&rate=5.24391946144255E-4]:2.344606228896E-1)[&rate=5.24391946144255E-4]:2.116228878428E-1,28[&rate=5.24391946144255E-4]:9.284268177007E-1)[&rate=5.24391946144255E-4]:7.077087765532E-3)[&rate=5.24391946144255E-4]:1.081653114306E-1,2[&rate=5.24391946144255E-4]:8.162719566228E-1)[&rate=5.24391946144255E-4]:1.820541045395E0)[&rate=5.24391946144255E-4]:5.620019556027E-3,30[&rate=5.24391946144255E-4]:6.857072187446E-1)[&rate=5.24391946144255E-4]:4.679883650384E-3)[&rate=5.24391946144255E-4]:7.326026729383E-2,(((32[&rate=5.24391946144255E-4]:7.04392178186E-1,(31[&rate=5.24391946144255E-4]:1.876101455485E-1,37[&rate=5.24391946144255E-4]:1.876101455485E-1)[&rate=5.24391946144255E-4]:4.320825790854E-1)[&rate=5.24391946144255E-4]:1.288154948537E-1,35[&rate=5.24391946144255E-4]:8.222787112909E-1)[&rate=5.24391946144255E-4]:1.933663406129E-2,34[&rate=5.24391946144255E-4]:6.421617934397E-1)[&rate=5.24391946144255E-4]:5.044732488285E-2)[&rate=5.24391946144255E-4]:1.393808850874E-2,(36[&rate=5.24391946144255E-4]:8.412690626638E-1,33[&rate=5.24391946144255E-4]:8.057499369809E-1)[&rate=5.24391946144255E-4]:8.658961957731E-2);
tree STATE_28014000 [&joint=-18010.043162638292,lnP=-18010.043162638292] = [&R] ((((14[&rate=5.327148879031344E-4]:2.750428388741E0,62[&rate=5.327148879031344E-4]:7.223125118039E-1)[&rate=5.327148879031344E-4]:1.29268478466E-2,((30[&rate=5.327148879031344E-4]:6.766215217949E-1,(29[&rate=5.327148879031344E-4]:6.099889879786E-1,((((16[&rate=5.327148879031344E-4]:3.772996020662E-1,3[&rate=5.327148879031344E-4]:2.622311089156E-1)[&rate=5.327148879031344E-4]:4.453230797378E-1,(5[&rate=5.327148879031344E-4]:7.423251836065E-1,(9[&rate=5.327148879031344E-4]:4.360006743807E-1,13[&rate=5.327148879031344E-4]:4.743568387642E-1)[&rate=5.327148879031344E-4]:3.227628653902E-1)[&rate=5.327148879031344E-4]:1.728379956733E-2)[&rate=5.327148879031344E-4]:4.693598272458E-1,(((39[&rate=5.327148879031344E-4]:8.755605804686E-3,((((18[&rate=5.327148879031344E-4]:4.367691926989E-1,23[&rate=5.327148879031344E-4]:4.559472748906E-1)[&rate=5.327148879031344E-4]:2.256691065949E-1,21[&rate=5.327148879031344E-4]:6.706574773759E-1)[&rate=5.327148879031344E-4]:1.608688422344E-1,(55[&rate=5.327148879031344E-4]:6.818250121088E-1,10[&rate=5.327148879031344E-4]:7.010030943005E-1)[&rate=5.327148879031344E-4]:4.559171846053E-2)[&rate=5.327148879031344E-4]:3.035169568466E-1,((1[&rate=5.327148879031344E-4]:7.74496662804E-2,(26[&rate=5.327148879031344E-4]:5.298089232805E-1,19[&rate=5.327148879031344E-4]:5.051513890341E-1)[&rate=5.327148879031344E-4]:3.339421128628E-1)[&rate=5.327148879031344E-4]:5.182565930911E-2,22[&rate=5.327148879031344E-4]:9.100972433977E-1)[&rate=5.327148879031344E-4]:2.359049371688E-1)[&rate=5.327148879031344E-4]:2.439726085454E-2)[&rate=5.327148879031344E-4]:1.629983024212E-2,(((((15[&rate=5.327148879031344E-4]:3.726905238815E-1,12[&rate=5.327148879031344E-4]:3.343343594978E-1)[&rate=5.327148879031344E-4]:1.723699916986E-1,((27[&rate=5.327148879031344E-4]:4.163402887254E-1,4[&rate=5.327148879031344E-4]:2.437375489994E-1)[&rate=5.327148879031344E-4]:1.478937109478E-1,8[&rate=5.327148879031344E-4]:4.409463284404E-1)[&rate=5.327148879031344E-4]:5.753884467402E-2)[&rate=5.327148879031344E-4]:2.213690824463E-1,((41[&rate=5.327148879031344E-4]:4.211452283608E-1,(53[&rate=5.327148879031344E-4]:4.352879437812E-1,46[&rate=5.327148879031344E-4]:4.270687656989E-1)[&rate=5.327148879031344E-4]:1.599427088106E-2)[&rate=5.327148879031344E-4]:4.664989296225E-2,49[&rate=5.327148879031344E-4]:4.951923815969E-1)[&rate=5.327148879031344E-4]:2.328810520458E-1)[&rate=5.327148879031344E-4]:9.62111116085E-2,(((((43[&rate=5.327148879031344E-4]:4.073845259368E-1,45[&rate=5.327148879031344E-4]:4.265626081286E-1)[&rate=5.327148879031344E-4]:3.082968655738E-2,44[&rate=5.327148879031344E-4]:4.354744864668E-1)[&rate=5.327148879031344E-4]:2.514841149873E-1,(50[&rate=5.327148879031344E-4]:4.174545973875E-1,48[&rate=5.327148879031344E-4]:4.996463782094E-1)[&rate=5.327148879031344E-4]:2.119697574912E-1)[&rate=5.327148879031344E-4]:7.605991978569E-2,((63[&rate=5.327148879031344E-4]:4.233703494978E-1,58[&rate=5.327148879031344E-4]:4.206306234704E-1)[&rate=5.327148879031344E-4]:2.988721327645E-1,((11[&rate=5.327148879031344E-4]:2.506154744708E-1,17[&rate=5.327148879031344E-4]:2.889716388544E-1)[&rate=5.327148879031344E-4]:2.377869926664E-1,51[&rate=5.327148879031344E-4]:4.062106863153E-1)[&rate=5.327148879031344E-4]:2.776756315633E-1)[&rate=5.327148879031344E-4]:2.159795678577E-2)[&rate=5.327148879031344E-4]:1.081124225632E-2,52[&rate=5.327148879031344E-4]:7.162955169207E-1)[&rate=5.327148879031344E-4]:2.579724750865E-2)[&rate=5.327148879031344E-4]:2.100674773703E-1,((54[&rate=5.327148879031344E-4]:6.273546688754E-1,40[&rate=5.327148879031344E-4]:4.355738469577E-1)[&rate=5.327148879031344E-4]:2.539059428819E-1,(42[&rate=5.327148879031344E-4]:5.639663498779E-1,47[&rate=5.327148879031344E-4]:5.804047060423E-1)[&rate=5.327148879031344E-4]:1.255134399617E-1)[&rate=5.327148879031344E-4]:3.229544245628E-1)[&rate=5.327148879031344E-4]:6.467601616487E-2)[&rate=5.327148879031344E-4]:4.526070914814E-3,(((59[&rate=5.327148879031344E-4]:4.237073925485E-1,60[&rate=5.327148879031344E-4]:4.291868446035E-1)[&rate=5.327148879031344E-4]:1.252815291731E-1,56[&rate=5.327148879031344E-4]:5.51728647749E-1)[&rate=5.327148879031344E-4]:4.286350664185E-2,57[&rate=5.327148879031344E-4]:5.973318804184E-1)[&rate=5.327148879031344E-4]:6.78824969009E-1)[&rate=5.327148879031344E-4]:1.500722349649E-1)[&rate=5.327148879031344E-4]:2.206894271671E-1,38[&rate=5.327148879031344E-4]:3.948637170387E-1)[&rate=5.327148879031344E-4]:1.188289429934E0)[&rate=5.327148879031344E-4]:6.663253381632E-2)[&rate=5.327148879031344E-4]:1.089751316199E-4,(61[&rate=5.327148879031344E-4]:7.024597686963E-1,(((24[&rate=5.327148879031344E-4]:8.370777350998E-1,(7[&rate=5.327148879031344E-4]:4.879011014708E-1,6[&rate=5.327148879031344E-4]:4.879011014708E-1)[&rate=5.327148879031344E-4]:2.423273185605E-1)[&rate=5.327148879031344E-4]:7.242994652886E-2,(28[&rate=5.327148879031344E-4]:9.36211688692E-1,(20[&rate=5.327148879031344E-4]:5.333855290503E-1,25[&rate=5.327148879031344E-4]:5.498238852147E-1)[&rate=5.327148879031344E-4]:3.480316390937E-1)[&rate=5.327148879031344E-4]:1.7131609375E-2)[&rate=5.327148879031344E-4]:2.144732912876E-1,2[&rate=5.327148879031344E-4]:9.404193290805E-1)[&rate=5.327148879031344E-4]:1.59854766321E0)[&rate=5.327148879031344E-4]:9.448930746515E-2)[&rate=5.327148879031344E-4]:1.131813543672E-3)[&rate=5.327148879031344E-4]:3.531984932503E-2,(((32[&rate=5.327148879031344E-4]:5.720017929344E-1,(31[&rate=5.327148879031344E-4]:2.090262545821E-1,37[&rate=5.327148879031344E-4]:2.090262545821E-1)[&rate=5.327148879031344E-4]:2.782760848003E-1)[&rate=5.327148879031344E-4]:2.607394870663E-1,35[&rate=5.327148879031344E-4]:8.21812318252E-1)[&rate=5.327148879031344E-4]:7.328651339774E-3,34[&rate=5.327148879031344E-4]:6.296874176793E-1)[&rate=5.327148879031344E-4]:1.24564907498E-2)[&rate=5.327148879031344E-4]:8.252381062933E-2,(36[&rate=5.327148879031344E-4]:8.338692290842E-1,33[&rate=5.327148879031344E-4]:7.983501034013E-1)[&rate=5.327148879031344E-4]:1.121099653839E-1);
tree STATE_28016000 [&joint=-18022.248232505175,lnP=-18022.248232505175] = [&R] (((32[&rate=4.7123935896695266E-4]:6.311746052691E-1,(31[&rate=4.7123935896695266E-4]:1.505217888851E-1,37[&rate=4.7123935896695266E-4]:1.505217888851E-1)[&rate=4.7123935896695266E-4]:3.95953362832E-1)[&rate=4.7123935896695266E-4]:2.399616339881E-1,((34[&rate=4.7123935896695266E-4]:3.542405889696E-1,35[&rate=4.7123935896695266E-4]:5.536941408821E-1)[&rate=4.7123935896695266E-4]:2.83486531249E-1,(14[&rate=4.7123935896695266E-4]:2.76238735346E0,((29[&rate=4.7123935896695266E-4]:5.969728302842E-1,((61[&rate=4.7123935896695266E-4]:3.333445165396E-1,((28[&rate=4.7123935896695266E-4]:5.837588614956E-1,2[&rate=4.7123935896695266E-4]:3.563616012215E-1)[&rate=4.7123935896695266E-4]:3.400842649277E-1,((24[&rate=4.7123935896695266E-4]:8.08544867182E-1,(7[&rate=4.7123935896695266E-4]:1.982064326126E-1,6[&rate=4.7123935896695266E-4]:1.982064326126E-1)[&rate=4.7123935896695266E-4]:5.034891195009E-1)[&rate=4.7123935896695266E-4]:7.000378388292E-2,(20[&rate=4.7123935896695266E-4]:3.889079348965E-1,25[&rate=4.7123935896695266E-4]:4.053462910609E-1)[&rate=4.7123935896695266E-4]:4.786818120588E-1)[&rate=4.7123935896695266E-4]:1.458858919944E-3)[&rate=4.7123935896695266E-4]:1.473405873985E0)[&rate=4.7123935896695266E-4]:2.423527426795E-1,((((5[&rate=4.7123935896695266E-4]:7.591026749729E-1,((16[&rate=4.7123935896695266E-4]:6.009363066963E-1,3[&rate=4.7123935896695266E-4]:4.858678135457E-1)[&rate=4.7123935896695266E-4]:2.039054127158E-1,(9[&rate=4.7123935896695266E-4]:4.436378987435E-1,13[&rate=4.7123935896695266E-4]:4.819940631269E-1)[&rate=4.7123935896695266E-4]:3.146284782029E-1)[&rate=4.7123935896695266E-4]:1.727465419099E-2)[&rate=4.7123935896695266E-4]:7.42942045853E-1,(((39[&rate=4.7123935896695266E-4]:7.968840920837E-3,((1[&rate=4.7123935896695266E-4]:7.376686928601E-2,(26[&rate=4.7123935896695266E-4]:8.207973190876E-1,19[&rate=4.7123935896695266E-4]:7.961397848412E-1)[&rate=4.7123935896695266E-4]:3.927092006134E-2)[&rate=4.7123935896695266E-4]:2.015928796152E-1,22[&rate=4.7123935896695266E-4]:1.056181666709E0)[&rate=4.7123935896695266E-4]:1.134310098278E-1)[&rate=4.7123935896695266E-4]:1.171142365747E-2,((21[&rate=4.7123935896695266E-4]:6.47376832683E-1,(23[&rate=4.7123935896695266E-4]:5.855293198246E-1,18[&rate=4.7123935896695266E-4]:5.663512376329E-1)[&rate=4.7123935896695266E-4]:7.280641696808E-2)[&rate=4.7123935896695266E-4]:2.183823110864E-1,(10[&rate=4.7123935896695266E-4]:7.417184608971E-1,55[&rate=4.7123935896695266E-4]:7.225403787053E-1)[&rate=4.7123935896695266E-4]:3.910917602311E-2)[&rate=4.7123935896695266E-4]:3.046060523156E-1)[&rate=4.7123935896695266E-4]:8.99466846454E-2,((((((11[&rate=4.7123935896695266E-4]:3.987689235626E-1,17[&rate=4.7123935896695266E-4]:4.371250879463E-1)[&rate=4.7123935896695266E-4]:3.929846279834E-2,51[&rate=4.7123935896695266E-4]:3.558756055391E-1)[&rate=4.7123935896695266E-4]:6.119915086253E-1,(((47[&rate=4.7123935896695266E-4]:3.287341396804E-1,(42[&rate=4.7123935896695266E-4]:2.627427316406E-1,54[&rate=4.7123935896695266E-4]:4.545235535584E-1)[&rate=4.7123935896695266E-4]:4.955305187539E-2)[&rate=4.7123935896695266E-4]:1.183502471883E-1,40[&rate=4.7123935896695266E-4]:4.306460307043E-1)[&rate=4.7123935896695266E-4]:2.753519732603E-1,(63[&rate=4.7123935896695266E-4]:4.258769480122E-1,58[&rate=4.7123935896695266E-4]:4.231372219848E-1)[&rate=4.7123935896695266E-4]:2.582032477333E-1)[&rate=4.7123935896695266E-4]:3.221430828027E-1)[&rate=4.7123935896695266E-4]:4.764220449692E-3,((52[&rate=4.7123935896695266E-4]:6.10094399175E-1,(48[&rate=4.7123935896695266E-4]:3.39313795368E-1,50[&rate=4.7123935896695266E-4]:2.571220145461E-1)[&rate=4.7123935896695266E-4]:3.529723846289E-1)[&rate=4.7123935896695266E-4]:4.948123787002E-3,((44[&rate=4.7123935896695266E-4]:2.825304248583E-1,43[&rate=4.7123935896695266E-4]:2.852701508857E-1)[&rate=4.7123935896695266E-4]:1.035087559993E-1,45[&rate=4.7123935896695266E-4]:4.079569890768E-1)[&rate=4.7123935896695266E-4]:2.865375886798E-1)[&rate=4.7123935896695266E-4]:3.575888116521E-1)[&rate=4.7123935896695266E-4]:6.061699992831E-3,(((15[&rate=4.7123935896695266E-4]:5.285953526277E-1,12[&rate=4.7123935896695266E-4]:4.90239188244E-1)[&rate=4.7123935896695266E-4]:2.853317591622E-1,((27[&rate=4.7123935896695266E-4]:1.817891804112E-1,4[&rate=4.7123935896695266E-4]:9.186440685155E-3)[&rate=4.7123935896695266E-4]:4.840842667021E-1,8[&rate=4.7123935896695266E-4]:5.425857758804E-1)[&rate=4.7123935896695266E-4]:2.247659934437E-1)[&rate=4.7123935896695266E-4]:7.527396341978E-2,(53[&rate=4.7123935896695266E-4]:5.545109484808E-1,(41[&rate=4.7123935896695266E-4]:4.712892802578E-1,(49[&rate=4.7123935896695266E-4]:4.741864800257E-1,46[&rate=4.7123935896695266E-4]:4.68707027971E-1)[&rate=4.7123935896695266E-4]:2.450006050593E-2)[&rate=4.7123935896695266E-4]:5.308468192158E-2)[&rate=4.7123935896695266E-4]:2.990736883727E-1)[&rate=4.7123935896695266E-4]:2.100399046029E-1)[&rate=4.7123935896695266E-4]:5.299044994575E-3,(((59[&rate=4.7123935896695266E-4]:6.153216960761E-1,60[&rate=4.7123935896695266E-4]:6.208011481311E-1)[&rate=4.7123935896695266E-4]:1.752391021602E-2,56[&rate=4.7123935896695266E-4]:6.355853323195E-1)[&rate=4.7123935896695266E-4]:1.907431225953E-2,57[&rate=4.7123935896695266E-4]:6.573993706066E-1)[&rate=4.7123935896695266E-4]:5.81387229543E-1)[&rate=4.7123935896695266E-4]:1.174156915399E-1)[&rate=4.7123935896695266E-4]:3.431027031092E-1)[&rate=4.7123935896695266E-4]:3.346439715972E-1,38[&rate=4.7123935896695266E-4]:7.818941718752E-1)[&rate=4.7123935896695266E-4]:6.261257867174E-1,62[&rate=4.7123935896695266E-4]:4.922328487792E-1)[&rate=4.7123935896695266E-4]:2.062288038532E-2)[&rate=4.7123935896695266E-4]:1.414941503001E-1)[&rate=4.7123935896695266E-4]:7.894939507655E-2,30[&rate=4.7123935896695266E-4]:6.759222253608E-1)[&rate=4.7123935896695266E-4]:9.722019819938E-4)[&rate=4.7123935896695266E-4]:3.187094424207E-2)[&rate=4.7123935896695266E-4]:2.302660537731E-2)[&rate=4.7123935896695266E-4]:1.458306559571E-2,(36[&rate=4.7123935896695266E-4]:8.323300879138E-1,33[&rate=4.7123935896695266E-4]:7.968109622309E-1)[&rate=4.7123935896695266E-4]:6.431817868762E-2);
tree STATE_28018000 [&joint=-18005.857859506144,lnP=-18005.857859506144] = [&R] ((36[&rate=5.734573352657213E-4]:8.363884582186E-1,33[&rate=5.734573352657213E-4]:8.008693325357E-1)[&rate=5.734573352657213E-4]:6.454902847111E-2,((30[&rate=5.734573352657213E-4]:6.787617873963E-1,(((61[&rate=5.734573352657213E-4]:6.076508037385E-1,14[&rate=5.734573352657213E-4]:2.572925150621E0)[&rate=5.734573352657213E-4]:5.469021063334E-3,(29[&rate=5.734573352657213E-4]:4.519645870576E-1,(62[&rate=5.734573352657213E-4]:4.986283675967E-1,((20[&rate=5.734573352657213E-4]:2.778289690575E-1,25[&rate=5.734573352657213E-4]:2.942673252219E-1)[&rate=5.734573352657213E-4]:5.823909054771E-1,((28[&rate=5.734573352657213E-4]:6.062296455534E-1,2[&rate=5.734573352657213E-4]:3.788323852793E-1)[&rate=5.734573352657213E-4]:2.976749730392E-1,(24[&rate=5.734573352657213E-4]:6.240006521356E-1,(7[&rate=5.734573352657213E-4]:3.013869782073E-1,6[&rate=5.734573352657213E-4]:3.013869782073E-1)[&rate=5.734573352657213E-4]:2.157643588598E-1)[&rate=5.734573352657213E-4]:2.360683500185E-1)[&rate=5.734573352657213E-4]:1.110977649008E-2)[&rate=5.734573352657213E-4]:1.710359986437E0)[&rate=5.734573352657213E-4]:1.071326864125E-2)[&rate=5.734573352657213E-4]:4.093665850926E-2)[&rate=5.734573352657213E-4]:9.762339217257E-2,(((5[&rate=5.734573352657213E-4]:7.600387383199E-1,((16[&rate=5.734573352657213E-4]:4.775443136286E-1,3[&rate=5.734573352657213E-4]:3.62475820478E-1)[&rate=5.734573352657213E-4]:3.282165611452E-1,(9[&rate=5.734573352657213E-4]:2.774404216252E-1,13[&rate=5.734573352657213E-4]:3.157965860087E-1)[&rate=5.734573352657213E-4]:4.817451106829E-1)[&rate=5.734573352657213E-4]:1.729156217623E-2)[&rate=5.734573352657213E-4]:5.906882304427E-1,((((39[&rate=5.734573352657213E-4]:1.082346225013E-2,((1[&rate=5.734573352657213E-4]:8.313734169509E-2,(26[&rate=5.734573352657213E-4]:5.190325725753E-1,19[&rate=5.734573352657213E-4]:4.943750383289E-1)[&rate=5.734573352657213E-4]:3.504061389827E-1)[&rate=5.734573352657213E-4]:6.101655109225E-2,22[&rate=5.734573352657213E-4]:9.249758105956E-1)[&rate=5.734573352657213E-4]:2.474914872709E-1)[&rate=5.734573352657213E-4]:4.119686315369E-3,(10[&rate=5.734573352657213E-4]:8.243940169366E-1,(55[&rate=5.734573352657213E-4]:7.448171626279E-1,(21[&rate=5.734573352657213E-4]:5.753373781044E-1,(23[&rate=5.734573352657213E-4]:4.549706322624E-1,18[&rate=5.734573352657213E-4]:4.357925500707E-1)[&rate=5.734573352657213E-4]:1.313256499517E-1)[&rate=5.734573352657213E-4]:2.735893735644E-1)[&rate=5.734573352657213E-4]:6.039877211693E-2)[&rate=5.734573352657213E-4]:2.563025562864E-1)[&rate=5.734573352657213E-4]:5.377358573184E-2,((60[&rate=5.734573352657213E-4]:5.941990253037E-1,(59[&rate=5.734573352657213E-4]:5.794587403406E-1,56[&rate=5.734573352657213E-4]:5.82198466368E-1)[&rate=5.734573352657213E-4]:9.260832908201E-3)[&rate=5.734573352657213E-4]:7.437997477825E-2,57[&rate=5.734573352657213E-4]:6.68579000082E-1)[&rate=5.734573352657213E-4]:6.467130766812E-1)[&rate=5.734573352657213E-4]:3.601644483876E-2,((((((11[&rate=5.734573352657213E-4]:4.734136654174E-1,17[&rate=5.734573352657213E-4]:5.117698298011E-1)[&rate=5.734573352657213E-4]:3.201442001721E-1,((43[&rate=5.734573352657213E-4]:4.776778255946E-1,((50[&rate=5.734573352657213E-4]:2.913269077516E-1,48[&rate=5.734573352657213E-4]:3.735186885735E-1)[&rate=5.734573352657213E-4]:9.166395421379E-2,45[&rate=5.734573352657213E-4]:4.624429167599E-1)[&rate=5.734573352657213E-4]:3.441299102646E-2)[&rate=5.734573352657213E-4]:5.89843719468E-2,44[&rate=5.734573352657213E-4]:5.339224715141E-1)[&rate=5.734573352657213E-4]:2.34977859829E-1)[&rate=5.734573352657213E-4]:2.594790227129E-2,51[&rate=5.734573352657213E-4]:7.37313987039E-1)[&rate=5.734573352657213E-4]:2.352831536996E-2,52[&rate=5.734573352657213E-4]:7.608423024089E-1)[&rate=5.734573352657213E-4]:1.294283094069E-1,((47[&rate=5.734573352657213E-4]:5.58778276539E-1,(40[&rate=5.734573352657213E-4]:4.497970928107E-1,(42[&rate=5.734573352657213E-4]:4.181549338628E-1,54[&rate=5.734573352657213E-4]:6.099357557805E-1)[&rate=5.734573352657213E-4]:3.164215894787E-2)[&rate=5.734573352657213E-4]:9.254282756395E-2)[&rate=5.734573352657213E-4]:2.504895522263E-1,(63[&rate=5.734573352657213E-4]:2.571244597529E-1,58[&rate=5.734573352657213E-4]:2.543847337256E-1)[&rate=5.734573352657213E-4]:5.137872046289E-1)[&rate=5.734573352657213E-4]:1.577151118177E-1)[&rate=5.734573352657213E-4]:1.761710603406E-1,((41[&rate=5.734573352657213E-4]:3.984915760058E-1,46[&rate=5.734573352657213E-4]:4.204093842249E-1)[&rate=5.734573352657213E-4]:3.543995710185E-1,(((27[&rate=5.734573352657213E-4]:3.996046963253E-1,4[&rate=5.734573352657213E-4]:2.270019565993E-1)[&rate=5.734573352657213E-4]:2.196337682099E-1,(8[&rate=5.734573352657213E-4]:4.92851738809E-1,49[&rate=5.734573352657213E-4]:5.010709168911E-1)[&rate=5.734573352657213E-4]:3.099054493277E-3)[&rate=5.734573352657213E-4]:6.715435383849E-2,((15[&rate=5.734573352657213E-4]:3.941260002095E-1,12[&rate=5.734573352657213E-4]:3.557698358258E-1)[&rate=5.734573352657213E-4]:1.717077582486E-1,53[&rate=5.734573352657213E-4]:5.302173201021E-1)[&rate=5.734573352657213E-4]:4.384673114837E-2)[&rate=5.734573352657213E-4]:2.089640820753E-1)[&rate=5.734573352657213E-4]:3.683450456801E-1)[&rate=5.734573352657213E-4]:3.00723288974E-2)[&rate=5.734573352657213E-4]:1.966787211334E-1)[&rate=5.734573352657213E-4]:7.555198704604E-1,38[&rate=5.734573352657213E-4]:1.051452318675E0)[&rate=5.734573352657213E-4]:5.122364780583E-1)[&rate=5.734573352657213E-4]:8.823714965683E-2)[&rate=5.734573352657213E-4]:5.497790401755E-2,((32[&rate=5.734573352657213E-4]:3.189641861273E-1,(31[&rate=5.734573352657213E-4]:9.563527352535E-2,37[&rate=5.734573352657213E-4]:9.563527352535E-2)[&rate=5.734573352657213E-4]:1.386294590499E-1)[&rate=5.734573352657213E-4]:5.390791238378E-1,(35[&rate=5.734573352657213E-4]:8.317094905478E-1,34[&rate=5.734573352657213E-4]:6.322559386353E-1)[&rate=5.734573352657213E-4]:1.540485766851E-2)[&rate=5.734573352657213E-4]:1.504064374383E-2)[&rate=5.734573352657213E-4]:1.692457123234E-2);
tree STATE_28020000 [&joint=-18020.88376932046,lnP=-18020.88376932046] = [&R] (((36[&rate=5.709824246858965E-4]:7.902691327557E-1,33[&rate=5.709824246858965E-4]:7.547500070729E-1)[&rate=5.709824246858965E-4]:4.020380925483E-2,((29[&rate=5.709824246858965E-4]:6.12030054869E-1,14[&rate=5.709824246858965E-4]:2.697522980986E0)[&rate=5.709824246858965E-4]:3.157358200135E-2,((61[&rate=5.709824246858965E-4]:7.173078511618E-1,62[&rate=5.709824246858965E-4]:6.544663211072E-1)[&rate=5.709824246858965E-4]:2.696338570293E-2,(((20[&rate=5.709824246858965E-4]:4.640686242395E-1,25[&rate=5.709824246858965E-4]:4.805069804038E-1)[&rate=5.709824246858965E-4]:5.410640070282E-1,((24[&rate=5.709824246858965E-4]:5.598487613881E-1,(7[&rate=5.709824246858965E-4]:2.756589903288E-1,6[&rate=5.709824246858965E-4]:2.756589903288E-1)[&rate=5.709824246858965E-4]:1.773404559907E-1)[&rate=5.709824246858965E-4]:3.026198290066E-1,(28[&rate=5.709824246858965E-4]:6.221324194267E-1,2[&rate=5.709824246858965E-4]:3.947351591526E-1)[&rate=5.709824246858965E-4]:2.841717874063E-1)[&rate=5.709824246858965E-4]:1.536229449827E-1)[&rate=5.709824246858965E-4]:1.58319961745E0,30[&rate=5.709824246858965E-4]:4.590037061618E-1)[&rate=5.709824246858965E-4]:1.65048951468E-1)[&rate=5.709824246858965E-4]:1.955097924052E-2)[&rate=5.709824246858965E-4]:3.659608109669E-2)[&rate=5.709824246858965E-4]:2.329077599554E-2,(((32[&rate=5.709824246858965E-4]:5.894265157075E-1,(31[&rate=5.709824246858965E-4]:4.664768551802E-1,37[&rate=5.709824246858965E-4]:4.664768551802E-1)[&rate=5.709824246858965E-4]:3.825020697518E-2)[&rate=5.709824246858965E-4]:2.242065458169E-1,(34[&rate=5.709824246858965E-4]:5.47418324643E-1,35[&rate=5.709824246858965E-4]:7.468718765555E-1)[&rate=5.709824246858965E-4]:5.583222322018E-2)[&rate=5.709824246858965E-4]:2.884046959551E-2,((((16[&rate=5.709824246858965E-4]:5.333147702414E-1,(5[&rate=5.709824246858965E-4]:4.278680274992E-1,(9[&rate=5.709824246858965E-4]:2.473912241406E-1,13[&rate=5.709824246858965E-4]:2.857473885241E-1)[&rate=5.709824246858965E-4]:1.969151595229E-1)[&rate=5.709824246858965E-4]:4.243304411208E-2)[&rate=5.709824246858965E-4]:3.34215806189E-1,3[&rate=5.709824246858965E-4]:7.524620832798E-1)[&rate=5.709824246858965E-4]:3.454926554894E-1,(((((52[&rate=5.709824246858965E-4]:7.037733391411E-1,((54[&rate=5.709824246858965E-4]:7.021291171235E-1,(40[&rate=5.709824246858965E-4]:2.373459812854E-1,42[&rate=5.709824246858965E-4]:2.373459812854E-1)[&rate=5.709824246858965E-4]:2.730023139203E-1)[&rate=5.709824246858965E-4]:4.645735681367E-2,47[&rate=5.709824246858965E-4]:5.732440081837E-1)[&rate=5.709824246858965E-4]:2.072416597245E-1)[&rate=5.709824246858965E-4]:2.808764363494E-2,(63[&rate=5.709824246858965E-4]:1.798640230098E-1,58[&rate=5.709824246858965E-4]:1.771242969824E-1)[&rate=5.709824246858965E-4]:5.903531241499E-1)[&rate=5.709824246858965E-4]:2.07507678467E-1,((51[&rate=5.709824246858965E-4]:7.336900377935E-1,((44[&rate=5.709824246858965E-4]:3.021198337633E-1,43[&rate=5.709824246858965E-4]:3.048595597907E-1)[&rate=5.709824246858965E-4]:2.488627335705E-1,((50[&rate=5.709824246858965E-4]:2.250639200299E-1,48[&rate=5.709824246858965E-4]:3.072557008518E-1)[&rate=5.709824246858965E-4]:1.751756034236E-1,45[&rate=5.709824246858965E-4]:4.79691578248E-1)[&rate=5.709824246858965E-4]:9.320879730486E-2)[&rate=5.709824246858965E-4]:2.402417170351E-1)[&rate=5.709824246858965E-4]:3.506693954704E-3,(11[&rate=5.709824246858965E-4]:4.383554662097E-1,17[&rate=5.709824246858965E-4]:4.767116305933E-1)[&rate=5.709824246858965E-4]:3.810330463604E-1)[&rate=5.709824246858965E-4]:2.021719294949E-1)[&rate=5.709824246858965E-4]:5.825907774078E-2,((15[&rate=5.709824246858965E-4]:5.813798380237E-1,12[&rate=5.709824246858965E-4]:5.4302367364E-1)[&rate=5.709824246858965E-4]:2.310084561599E-1,(((49[&rate=5.709824246858965E-4]:5.106290055479E-1,(27[&rate=5.709824246858965E-4]:3.080432655443E-1,4[&rate=5.709824246858965E-4]:1.354405258183E-1)[&rate=5.709824246858965E-4]:3.176542331544E-1)[&rate=5.709824246858965E-4]:2.252071133897E-2,8[&rate=5.709824246858965E-4]:5.249305388048E-1)[&rate=5.709824246858965E-4]:2.336025634626E-1,(46[&rate=5.709824246858965E-4]:4.860155840404E-1,(41[&rate=5.709824246858965E-4]:3.924126155271E-1,53[&rate=5.709824246858965E-4]:4.225496018285E-1)[&rate=5.709824246858965E-4]:7.168516029414E-2)[&rate=5.709824246858965E-4]:2.752572442544E-1)[&rate=5.709824246858965E-4]:7.279849450435E-3)[&rate=5.709824246858965E-4]:3.057873900058E-1)[&rate=5.709824246858965E-4]:7.261096779522E-2,((((21[&rate=5.709824246858965E-4]:8.46379975948E-1,(23[&rate=5.709824246858965E-4]:5.546751311529E-1,18[&rate=5.709824246858965E-4]:5.354970489612E-1)[&rate=5.709824246858965E-4]:3.026637489048E-1)[&rate=5.709824246858965E-4]:7.89719433313E-2,(55[&rate=5.709824246858965E-4]:3.929211846334E-1,10[&rate=5.709824246858965E-4]:4.120992668251E-1)[&rate=5.709824246858965E-4]:4.28321145605E-1)[&rate=5.709824246858965E-4]:2.498439274559E-1,(((1[&rate=5.709824246858965E-4]:9.243269038517E-2,(26[&rate=5.709824246858965E-4]:6.471192259248E-1,19[&rate=5.709824246858965E-4]:6.224616916783E-1)[&rate=5.709824246858965E-4]:2.316148343233E-1)[&rate=5.709824246858965E-4]:1.523092554212E-1,22[&rate=5.709824246858965E-4]:1.025563863615E0)[&rate=5.709824246858965E-4]:1.266904959185E-1,(((59[&rate=5.709824246858965E-4]:4.402714297638E-1,60[&rate=5.709824246858965E-4]:4.457508818188E-1)[&rate=5.709824246858965E-4]:8.775272873471E-2,56[&rate=5.709824246858965E-4]:5.307638845259E-1)[&rate=5.709824246858965E-4]:1.862156397146E-1,57[&rate=5.709824246858965E-4]:7.19719250268E-1)[&rate=5.709824246858965E-4]:5.174666161144E-1)[&rate=5.709824246858965E-4]:3.390039131189E-2)[&rate=5.709824246858965E-4]:8.59316462065E-3,39[&rate=5.709824246858965E-4]:3.310407984918E-2)[&rate=5.709824246858965E-4]:4.535380501215E-2)[&rate=5.709824246858965E-4]:2.223657993529E-2)[&rate=5.709824246858965E-4]:8.732777738236E-1,38[&rate=5.709824246858965E-4]:9.684927865652E-1)[&rate=5.709824246858965E-4]:7.078006412534E-1)[&rate=5.709824246858965E-4]:3.612251376794E-4);
tree STATE_28022000 [&joint=-18001.55599986321,lnP=-18001.55599986321] = [&R] ((32[&rate=6.331228642437607E-4]:9.0657956963E-1,(31[&rate=6.331228642437607E-4]:7.315336467254E-1,37[&rate=6.331228642437607E-4]:7.315336467254E-1)[&rate=6.331228642437607E-4]:9.034646935253E-2)[&rate=6.331228642437607E-4]:1.935500180059E-2,(((34[&rate=6.331228642437607E-4]:5.839658507118E-1,35[&rate=6.331228642437607E-4]:7.834194026243E-1)[&rate=6.331228642437607E-4]:9.357597704756E-3,(((((14[&rate=6.331228642437607E-4]:2.680584713287E0,30[&rate=6.331228642437607E-4]:5.950917871695E-1)[&rate=6.331228642437607E-4]:7.526162843677E-3,62[&rate=6.331228642437607E-4]:6.599949991935E-1)[&rate=6.331228642437607E-4]:4.18023915846E-3,(((24[&rate=6.331228642437607E-4]:6.529735248736E-1,(7[&rate=6.331228642437607E-4]:4.089467005614E-1,6[&rate=6.331228642437607E-4]:4.089467005614E-1)[&rate=6.331228642437607E-4]:1.371775092436E-1)[&rate=6.331228642437607E-4]:2.114654732209E-1,(((20[&rate=6.331228642437607E-4]:5.688667068442E-1,25[&rate=6.331228642437607E-4]:5.853050630086E-1)[&rate=6.331228642437607E-4]:9.351857589693E-2,2[&rate=6.331228642437607E-4]:4.897825430151E-1)[&rate=6.331228642437607E-4]:4.072591296775E-3,28[&rate=6.331228642437607E-4]:7.21252394586E-1)[&rate=6.331228642437607E-4]:1.870222199469E-1)[&rate=6.331228642437607E-4]:1.878034189917E0,29[&rate=6.331228642437607E-4]:6.021857413465E-1)[&rate=6.331228642437607E-4]:4.61244782513E-3)[&rate=6.331228642437607E-4]:1.287240626889E-2,61[&rate=6.331228642437607E-4]:7.398891746755E-1)[&rate=6.331228642437607E-4]:1.845288976472E-2,((((5[&rate=6.331228642437607E-4]:4.953054483335E-1,(16[&rate=6.331228642437607E-4]:5.06519975037E-1,(9[&rate=6.331228642437607E-4]:2.470828910938E-1,13[&rate=6.331228642437607E-4]:2.854390554772E-1)[&rate=6.331228642437607E-4]:2.128617414774E-1)[&rate=6.331228642437607E-4]:5.179917192663E-2)[&rate=6.331228642437607E-4]:7.200258358312E-2,3[&rate=6.331228642437607E-4]:5.152532373961E-1)[&rate=6.331228642437607E-4]:7.311621716196E-1,(((((60[&rate=6.331228642437607E-4]:4.497097914567E-1,56[&rate=6.331228642437607E-4]:4.469700654291E-1)[&rate=6.331228642437607E-4]:1.783108470886E-1,59[&rate=6.331228642437607E-4]:6.225411864904E-1)[&rate=6.331228642437607E-4]:5.277318288097E-2,57[&rate=6.331228642437607E-4]:6.807938214263E-1)[&rate=6.331228642437607E-4]:6.259590914311E-1,((((52[&rate=6.331228642437607E-4]:7.35935593252E-1,((40[&rate=6.331228642437607E-4]:4.176357191962E-1,54[&rate=6.331228642437607E-4]:6.094165411139E-1)[&rate=6.331228642437607E-4]:1.198588596854E-1,(47[&rate=6.331228642437607E-4]:1.952909156497E-2,42[&rate=6.331228642437607E-4]:3.0907354006E-3)[&rate=6.331228642437607E-4]:5.344038434809E-1)[&rate=6.331228642437607E-4]:2.587149869732E-1)[&rate=6.331228642437607E-4]:1.808154912704E-2,(63[&rate=6.331228642437607E-4]:3.583140489152E-1,58[&rate=6.331228642437607E-4]:3.555743228878E-1)[&rate=6.331228642437607E-4]:4.340592578475E-1)[&rate=6.331228642437607E-4]:4.667767737111E-2,(51[&rate=6.331228642437607E-4]:6.877838094022E-1,((11[&rate=6.331228642437607E-4]:4.714014891242E-1,17[&rate=6.331228642437607E-4]:5.097576535079E-1)[&rate=6.331228642437607E-4]:2.089868459837E-1,((44[&rate=6.331228642437607E-4]:5.070127782058E-1,43[&rate=6.331228642437607E-4]:5.097525042332E-1)[&rate=6.331228642437607E-4]:2.628307451828E-2,((50[&rate=6.331228642437607E-4]:2.313659444878E-1,48[&rate=6.331228642437607E-4]:3.135577253097E-1)[&rate=6.331228642437607E-4]:2.101891859027E-1,45[&rate=6.331228642437607E-4]:5.21007185185E-1)[&rate=6.331228642437607E-4]:3.420647575823E-2)[&rate=6.331228642437607E-4]:1.224349481373E-1)[&rate=6.331228642437607E-4]:8.958725511611E-2)[&rate=6.331228642437607E-4]:1.12911010348E-1)[&rate=6.331228642437607E-4]:1.412924018134E-1,((15[&rate=6.331228642437607E-4]:3.349473499414E-1,12[&rate=6.331228642437607E-4]:2.965911855577E-1)[&rate=6.331228642437607E-4]:4.71391188962E-1,(((46[&rate=6.331228642437607E-4]:5.047775274197E-1,(41[&rate=6.331228642437607E-4]:4.269921436106E-1,53[&rate=6.331228642437607E-4]:4.57129129912E-1)[&rate=6.331228642437607E-4]:5.586757559003E-2)[&rate=6.331228642437607E-4]:1.508296024765E-3,49[&rate=6.331228642437607E-4]:5.117652754992E-1)[&rate=6.331228642437607E-4]:2.557763606206E-1,((27[&rate=6.331228642437607E-4]:3.892954129878E-1,4[&rate=6.331228642437607E-4]:2.166926732618E-1)[&rate=6.331228642437607E-4]:2.458517395678E-1,8[&rate=6.331228642437607E-4]:5.118594813227E-1)[&rate=6.331228642437607E-4]:2.474629767151E-1)[&rate=6.331228642437607E-4]:4.407383999273E-4)[&rate=6.331228642437607E-4]:2.561966278657E-1)[&rate=6.331228642437607E-4]:1.099711707457E-1)[&rate=6.331228642437607E-4]:1.765962668159E-3,((((21[&rate=6.331228642437607E-4]:6.065376768558E-1,(23[&rate=6.331228642437607E-4]:5.822084049194E-1,18[&rate=6.331228642437607E-4]:5.630303227277E-1)[&rate=6.331228642437607E-4]:3.528817604606E-2)[&rate=6.331228642437607E-4]:3.315171681674E-1,(55[&rate=6.331228642437607E-4]:4.29153219008E-1,10[&rate=6.331228642437607E-4]:4.483313011997E-1)[&rate=6.331228642437607E-4]:4.047920369743E-1)[&rate=6.331228642437607E-4]:2.244512738452E-1,39[&rate=6.331228642437607E-4]:1.182118736178E-2)[&rate=6.331228642437607E-4]:5.740393004876E-3,((1[&rate=6.331228642437607E-4]:1.07121335337E-1,(26[&rate=6.331228642437607E-4]:6.164883825402E-1,19[&rate=6.331228642437607E-4]:5.918308482937E-1)[&rate=6.331228642437607E-4]:2.769343226597E-1)[&rate=6.331228642437607E-4]:2.57212762621E-2,22[&rate=6.331228642437607E-4]:9.136645294073E-1)[&rate=6.331228642437607E-4]:2.655408865757E-1)[&rate=6.331228642437607E-4]:4.438195269307E-2)[&rate=6.331228642437607E-4]:1.872116019834E-1)[&rate=6.331228642437607E-4]:5.976494006863E-1,38[&rate=6.331228642437607E-4]:8.413250836745E-1)[&rate=6.331228642437607E-4]:7.699625605245E-1)[&rate=6.331228642437607E-4]:2.623821457747E-2)[&rate=6.331228642437607E-4]:1.237048511206E-2,(36[&rate=6.331228642437607E-4]:7.424893748157E-1,33[&rate=6.331228642437607E-4]:7.069702491328E-1)[&rate=6.331228642437607E-4]:8.451603412264E-2)[&rate=6.331228642437607E-4]:1.098581242407E-1);
tree STATE_28024000 [&joint=-18009.638812745285,lnP=-18009.638812745285] = [&R] ((32[&rate=5.9001577711837E-4]:8.275686186647E-1,(31[&rate=5.9001577711837E-4]:4.738149981878E-1,37[&rate=5.9001577711837E-4]:4.738149981878E-1)[&rate=5.9001577711837E-4]:2.690541669249E-1)[&rate=5.9001577711837E-4]:8.90526489313E-2,((((34[&rate=5.9001577711837E-4]:5.537876999609E-1,(36[&rate=5.9001577711837E-4]:7.50393040719E-1,33[&rate=5.9001577711837E-4]:7.148739150362E-1)[&rate=5.9001577711837E-4]:2.470613465158E-2)[&rate=5.9001577711837E-4]:5.973123131107E-3,35[&rate=5.9001577711837E-4]:7.592143750045E-1)[&rate=5.9001577711837E-4]:7.211731003695E-2,(((5[&rate=5.9001577711837E-4]:7.639990848284E-1,((3[&rate=5.9001577711837E-4]:4.301157393075E-1,16[&rate=5.9001577711837E-4]:5.451842324581E-1)[&rate=5.9001577711837E-4]:2.711818764553E-1,(9[&rate=5.9001577711837E-4]:2.507260760389E-1,13[&rate=5.9001577711837E-4]:2.890822404223E-1)[&rate=5.9001577711837E-4]:5.190646904087E-1)[&rate=5.9001577711837E-4]:1.064667454523E-2)[&rate=5.9001577711837E-4]:6.187116696371E-1,(((39[&rate=5.9001577711837E-4]:3.513009955235E-2,((21[&rate=5.9001577711837E-4]:7.169769125778E-1,(23[&rate=5.9001577711837E-4]:5.880181556769E-1,18[&rate=5.9001577711837E-4]:5.688400734852E-1)[&rate=5.9001577711837E-4]:1.399176610106E-1)[&rate=5.9001577711837E-4]:1.389001078869E-1,(55[&rate=5.9001577711837E-4]:2.570284090722E-1,10[&rate=5.9001577711837E-4]:2.76206491264E-1)[&rate=5.9001577711837E-4]:4.947390223515E-1)[&rate=5.9001577711837E-4]:3.299380105944E-1)[&rate=5.9001577711837E-4]:2.743514596633E-2,((1[&rate=5.9001577711837E-4]:7.392652221221E-2,(26[&rate=5.9001577711837E-4]:7.057043703329E-1,19[&rate=5.9001577711837E-4]:6.810468360865E-1)[&rate=5.9001577711837E-4]:1.545235217422E-1)[&rate=5.9001577711837E-4]:5.423793401258E-2,22[&rate=5.9001577711837E-4]:9.08986374033E-1)[&rate=5.9001577711837E-4]:3.15222707102E-1)[&rate=5.9001577711837E-4]:4.336212391424E-2,((((60[&rate=5.9001577711837E-4]:1.574722092479E-1,59[&rate=5.9001577711837E-4]:1.519927571929E-1)[&rate=5.9001577711837E-4]:3.170551432329E-1,56[&rate=5.9001577711837E-4]:4.717876264531E-1)[&rate=5.9001577711837E-4]:2.407140009791E-1,57[&rate=5.9001577711837E-4]:7.152413534598E-1)[&rate=5.9001577711837E-4]:6.230707087168E-1,((((52[&rate=5.9001577711837E-4]:6.840619605551E-1,(((54[&rate=5.9001577711837E-4]:4.350434029076E-1,42[&rate=5.9001577711837E-4]:2.432625809898E-1)[&rate=5.9001577711837E-4]:2.714245248428E-1,40[&rate=5.9001577711837E-4]:5.146871058326E-1)[&rate=5.9001577711837E-4]:3.707270567684E-2,47[&rate=5.9001577711837E-4]:5.681981676738E-1)[&rate=5.9001577711837E-4]:1.925761216485E-1)[&rate=5.9001577711837E-4]:1.513999480147E-2,(63[&rate=5.9001577711837E-4]:4.055737157629E-1,58[&rate=5.9001577711837E-4]:4.028339897355E-1)[&rate=5.9001577711837E-4]:3.319844039774E-1)[&rate=5.9001577711837E-4]:5.623294647362E-2,(((43[&rate=5.9001577711837E-4]:5.183000404073E-1,(45[&rate=5.9001577711837E-4]:3.838135802515E-1,(50[&rate=5.9001577711837E-4]:1.82456810476E-1,48[&rate=5.9001577711837E-4]:2.646485912979E-1)[&rate=5.9001577711837E-4]:1.219047149809E-1)[&rate=5.9001577711837E-4]:1.536645423476E-1)[&rate=5.9001577711837E-4]:1.978494545925E-2,44[&rate=5.9001577711837E-4]:5.353452598392E-1)[&rate=5.9001577711837E-4]:2.20805234462E-1,(51[&rate=5.9001577711837E-4]:5.230591933553E-1,(11[&rate=5.9001577711837E-4]:3.096204255941E-1,17[&rate=5.9001577711837E-4]:3.479765899778E-1)[&rate=5.9001577711837E-4]:2.95630548583E-1)[&rate=5.9001577711837E-4]:1.755570543706E-1)[&rate=5.9001577711837E-4]:5.681865410438E-2)[&rate=5.9001577711837E-4]:1.865906141466E-1,((15[&rate=5.9001577711837E-4]:3.708725032697E-1,12[&rate=5.9001577711837E-4]:3.32516338886E-1)[&rate=5.9001577711837E-4]:4.851826722436E-1,(((27[&rate=5.9001577711837E-4]:2.547663296582E-1,4[&rate=5.9001577711837E-4]:8.216358993218E-2)[&rate=5.9001577711837E-4]:2.006254649579E-1,8[&rate=5.9001577711837E-4]:3.321041233832E-1)[&rate=5.9001577711837E-4]:4.279694576298E-1,((49[&rate=5.9001577711837E-4]:6.056887203888E-1,41[&rate=5.9001577711837E-4]:5.78291460115E-1)[&rate=5.9001577711837E-4]:2.937448307327E-2,(53[&rate=5.9001577711837E-4]:3.189775171902E-1,46[&rate=5.9001577711837E-4]:3.107583391079E-1)[&rate=5.9001577711837E-4]:3.188254122994E-1)[&rate=5.9001577711837E-4]:1.33229555633E-1)[&rate=5.9001577711837E-4]:4.940625203467E-2)[&rate=5.9001577711837E-4]:2.06518285669E-1)[&rate=5.9001577711837E-4]:1.414920256517E-1)[&rate=5.9001577711837E-4]:1.419064972208E-2)[&rate=5.9001577711837E-4]:2.274683165395E-1)[&rate=5.9001577711837E-4]:4.605039472656E-1,38[&rate=5.9001577711837E-4]:7.884201811831E-1)[&rate=5.9001577711837E-4]:8.876603623058E-1)[&rate=5.9001577711837E-4]:1.471666087566E-2,(((61[&rate=5.9001577711837E-4]:7.437259700476E-1,14[&rate=5.9001577711837E-4]:2.70900031693E0)[&rate=5.9001577711837E-4]:7.970559863022E-3,((24[&rate=5.9001577711837E-4]:6.615462156279E-1,(7[&rate=5.9001577711837E-4]:2.394977770909E-1,6[&rate=5.9001577711837E-4]:2.394977770909E-1)[&rate=5.9001577711837E-4]:3.151991234685E-1)[&rate=5.9001577711837E-4]:2.349843861866E-1,(2[&rate=5.9001577711837E-4]:4.5712027798E-1,((20[&rate=5.9001577711837E-4]:3.537039020701E-1,25[&rate=5.9001577711837E-4]:3.701422582345E-1)[&rate=5.9001577711837E-4]:1.537141181018E-1,28[&rate=5.9001577711837E-4]:5.622125407199E-1)[&rate=5.9001577711837E-4]:1.223049975341E-1)[&rate=5.9001577711837E-4]:2.558486799989E-1)[&rate=5.9001577711837E-4]:1.875234795526E0)[&rate=5.9001577711837E-4]:5.235285168552E-2,((30[&rate=5.9001577711837E-4]:5.992882330222E-1,29[&rate=5.9001577711837E-4]:5.992882330222E-1)[&rate=5.9001577711837E-4]:1.099787160614E-2,62[&rate=5.9001577711837E-4]:6.676631538087E-1)[&rate=5.9001577711837E-4]:7.354469773292E-2)[&rate=5.9001577711837E-4]:3.380224300954E-2)[&rate=5.9001577711837E-4]:5.964395993021E-2);
tree STATE_28026000 [&joint=-18026.13776613602,lnP=-18026.13776613602] = [&R] (((32[&rate=5.26329972203022E-4]:6.74059775414E-1,(31[&rate=5.26329972203022E-4]:5.764707935053E-1,37[&rate=5.26329972203022E-4]:5.764707935053E-1)[&rate=5.26329972203022E-4]:1.288952835665E-2)[&rate=5.26329972203022E-4]:1.884135509928E-1,(34[&rate=5.26329972203022E-4]:5.324786025863E-1,35[&rate=5.26329972203022E-4]:7.319321544988E-1)[&rate=5.26329972203022E-4]:1.196122101592E-1)[&rate=5.26329972203022E-4]:3.537941360682E-2,(((30[&rate=5.26329972203022E-4]:6.519118539023E-1,62[&rate=5.26329972203022E-4]:7.092889030826E-1)[&rate=5.26329972203022E-4]:3.154555943092E-2,((14[&rate=5.26329972203022E-4]:2.680115406868E0,(((((3[&rate=5.26329972203022E-4]:2.405795853179E-1,16[&rate=5.26329972203022E-4]:3.556480784685E-1)[&rate=5.26329972203022E-4]:6.411778267018E-1,((9[&rate=5.26329972203022E-4]:2.719995766423E-1,13[&rate=5.26329972203022E-4]:3.103557410258E-1)[&rate=5.26329972203022E-4]:2.628768784084E-1,5[&rate=5.26329972203022E-4]:5.184380988864E-1)[&rate=5.26329972203022E-4]:4.153741076538E-1)[&rate=5.26329972203022E-4]:2.64463570135E-1,((39[&rate=5.26329972203022E-4]:8.033650118635E-3,(((1[&rate=5.26329972203022E-4]:7.299914972929E-2,(26[&rate=5.26329972203022E-4]:7.486845597202E-1,19[&rate=5.26329972203022E-4]:7.240270254738E-1)[&rate=5.26329972203022E-4]:1.10615959872E-1)[&rate=5.26329972203022E-4]:1.520941024969E-1,22[&rate=5.26329972203022E-4]:1.005915170034E0)[&rate=5.26329972203022E-4]:7.483561789178E-2,((21[&rate=5.26329972203022E-4]:6.744734145122E-1,(23[&rate=5.26329972203022E-4]:6.182340409191E-1,18[&rate=5.26329972203022E-4]:5.990559587274E-1)[&rate=5.26329972203022E-4]:6.719827770278E-2)[&rate=5.26329972203022E-4]:2.043269341316E-1,(55[&rate=5.26329972203022E-4]:5.74030499632E-1,10[&rate=5.26329972203022E-4]:5.932085818238E-1)[&rate=5.26329972203022E-4]:2.006602599708E-1)[&rate=5.26329972203022E-4]:1.909915351727E-1)[&rate=5.26329972203022E-4]:8.892669780877E-2)[&rate=5.26329972203022E-4]:1.241588516768E-2,(((((52[&rate=5.26329972203022E-4]:5.218625455876E-1,(47[&rate=5.26329972203022E-4]:5.693768211003E-1,((54[&rate=5.26329972203022E-4]:4.764933636649E-1,42[&rate=5.26329972203022E-4]:2.847125417471E-1)[&rate=5.26329972203022E-4]:1.274276557543E-2,40[&rate=5.26329972203022E-4]:2.974553073226E-1)[&rate=5.26329972203022E-4]:2.554831576134E-1)[&rate=5.26329972203022E-4]:2.91980532544E-2)[&rate=5.26329972203022E-4]:2.246979958021E-1,(63[&rate=5.26329972203022E-4]:3.78591164502E-1,58[&rate=5.26329972203022E-4]:3.758514384747E-1)[&rate=5.26329972203022E-4]:4.063255412713E-1)[&rate=5.26329972203022E-4]:6.02517024506E-2,((((43[&rate=5.26329972203022E-4]:6.363830699501E-1,44[&rate=5.26329972203022E-4]:6.336433439227E-1)[&rate=5.26329972203022E-4]:1.453528819827E-2,(45[&rate=5.26329972203022E-4]:6.452480469562E-1,(50[&rate=5.26329972203022E-4]:2.247998000464E-1,48[&rate=5.26329972203022E-4]:3.069915808682E-1)[&rate=5.26329972203022E-4]:3.409961921153E-1)[&rate=5.26329972203022E-4]:2.484839338384E-2)[&rate=5.26329972203022E-4]:1.139483087851E-1,(11[&rate=5.26329972203022E-4]:4.387077534221E-1,17[&rate=5.26329972203022E-4]:4.770639178058E-1)[&rate=5.26329972203022E-4]:3.480767217304E-1)[&rate=5.26329972203022E-4]:5.399367142602E-2,51[&rate=5.26329972203022E-4]:7.585863657566E-1)[&rate=5.26329972203022E-4]:4.822587808362E-2)[&rate=5.26329972203022E-4]:7.580275116109E-2,((8[&rate=5.26329972203022E-4]:6.825038426897E-1,(((27[&rate=5.26329972203022E-4]:4.436854499581E-1,4[&rate=5.26329972203022E-4]:2.710827102321E-1)[&rate=5.26329972203022E-4]:1.240154091177E-1,53[&rate=5.26329972203022E-4]:4.553720919526E-1)[&rate=5.26329972203022E-4]:1.554210982889E-1,(15[&rate=5.26329972203022E-4]:5.511442123181E-1,12[&rate=5.26329972203022E-4]:5.127880479344E-1)[&rate=5.26329972203022E-4]:9.526541627951E-2)[&rate=5.26329972203022E-4]:8.266955655788E-2)[&rate=5.26329972203022E-4]:1.750146280883E-1,((41[&rate=5.26329972203022E-4]:6.007728156146E-1,49[&rate=5.26329972203022E-4]:6.281700758884E-1)[&rate=5.26329972203022E-4]:2.459748776539E-2,46[&rate=5.26329972203022E-4]:6.472881115991E-1)[&rate=5.26329972203022E-4]:2.129700852063E-1)[&rate=5.26329972203022E-4]:9.906912696311E-2)[&rate=5.26329972203022E-4]:7.423457179781E-2,(((60[&rate=5.26329972203022E-4]:4.974572083166E-1,56[&rate=5.26329972203022E-4]:4.94717482289E-1)[&rate=5.26329972203022E-4]:6.234521291925E-2,59[&rate=5.26329972203022E-4]:5.543229691809E-1)[&rate=5.26329972203022E-4]:2.246028878531E-1,57[&rate=5.26329972203022E-4]:7.844053090889E-1)[&rate=5.26329972203022E-4]:4.272387782583E-1)[&rate=5.26329972203022E-4]:5.538079040485E-2)[&rate=5.26329972203022E-4]:1.285111728958E-1)[&rate=5.26329972203022E-4]:3.031818988712E-1,38[&rate=5.26329972203022E-4]:4.466631549984E-1)[&rate=5.26329972203022E-4]:1.116334569685E0,61[&rate=5.26329972203022E-4]:7.100521449247E-1)[&rate=5.26329972203022E-4]:4.788915061264E-3)[&rate=5.26329972203022E-4]:4.221390954076E-2,(((((28[&rate=5.26329972203022E-4]:7.307626030368E-1,(20[&rate=5.26329972203022E-4]:3.739473078561E-1,25[&rate=5.26329972203022E-4]:3.903856640205E-1)[&rate=5.26329972203022E-4]:3.020207746326E-1)[&rate=5.26329972203022E-4]:9.443037688499E-3,2[&rate=5.26329972203022E-4]:5.128083804512E-1)[&rate=5.26329972203022E-4]:3.426233789749E-1,(7[&rate=5.26329972203022E-4]:4.238308266492E-1,6[&rate=5.26329972203022E-4]:4.238308266492E-1)[&rate=5.26329972203022E-4]:5.083132615441E-1)[&rate=5.26329972203022E-4]:4.73287228271E-1,24[&rate=5.26329972203022E-4]:1.512280631533E0)[&rate=5.26329972203022E-4]:1.246957299876E0,29[&rate=5.26329972203022E-4]:6.189504847436E-1)[&rate=5.26329972203022E-4]:1.788590554816E-2)[&rate=5.26329972203022E-4]:4.662102304145E-2)[&rate=5.26329972203022E-4]:6.339825734365E-3,(36[&rate=5.26329972203022E-4]:7.563948315175E-1,33[&rate=5.26329972203022E-4]:7.208757058347E-1)[&rate=5.26329972203022E-4]:8.36756315936E-2)[&rate=5.26329972203022E-4]:6.871123865093E-2);
tree STATE_28028000 [&joint=-18011.212048280908,lnP=-18011.212048280908] = [&R] ((((35[&rate=5.95847584704415E-4]:6.832605253417E-1,34[&rate=5.95847584704415E-4]:4.838069734292E-1)[&rate=5.95847584704415E-4]:9.031334392849E-2,(36[&rate=5.95847584704415E-4]:7.285025066588E-1,33[&rate=5.95847584704415E-4]:6.92983380976E-1)[&rate=5.95847584704415E-4]:6.692928610855E-2)[&rate=5.95847584704415E-4]:3.735397675325E-2,(32[&rate=5.95847584704415E-4]:6.895271310304E-1,(31[&rate=5.95847584704415E-4]:2.701627993311E-1,37[&rate=5.95847584704415E-4]:2.701627993311E-1)[&rate=5.95847584704415E-4]:3.346648781472E-1)[&rate=5.95847584704415E-4]:1.323296767418E-1)[&rate=5.95847584704415E-4]:6.775445309741E-2,((((29[&rate=5.95847584704415E-4]:5.26865312427E-1,(2[&rate=5.95847584704415E-4]:8.621842987785E-1,((28[&rate=5.95847584704415E-4]:7.508061926735E-1,((7[&rate=5.95847584704415E-4]:2.840200985152E-1,6[&rate=5.95847584704415E-4]:2.840200985152E-1)[&rate=5.95847584704415E-4]:1.825359574038E-1,24[&rate=5.95847584704415E-4]:5.734053709875E-1)[&rate=5.95847584704415E-4]:1.335652052475E-1)[&rate=5.95847584704415E-4]:3.836358396194E-2,(20[&rate=5.95847584704415E-4]:5.307703136538E-1,25[&rate=5.95847584704415E-4]:5.472086698182E-1)[&rate=5.95847584704415E-4]:2.036049424335E-1)[&rate=5.95847584704415E-4]:3.004117824172E-1)[&rate=5.95847584704415E-4]:1.621406816478E0)[&rate=5.95847584704415E-4]:4.108280667356E-3,((((3[&rate=5.95847584704415E-4]:4.266215283616E-1,16[&rate=5.95847584704415E-4]:5.416900215122E-1)[&rate=5.95847584704415E-4]:4.33478664355E-1,((9[&rate=5.95847584704415E-4]:4.538979715741E-1,13[&rate=5.95847584704415E-4]:4.922541359576E-1)[&rate=5.95847584704415E-4]:1.354119298635E-1,5[&rate=5.95847584704415E-4]:5.728715452733E-1)[&rate=5.95847584704415E-4]:3.392834419638E-1)[&rate=5.95847584704415E-4]:2.714017968595E-1,((39[&rate=5.95847584704415E-4]:1.368087724697E-2,(((21[&rate=5.95847584704415E-4]:6.621399125433E-1,(23[&rate=5.95847584704415E-4]:5.680827630816E-1,18[&rate=5.95847584704415E-4]:5.489046808899E-1)[&rate=5.95847584704415E-4]:1.050160535713E-1)[&rate=5.95847584704415E-4]:7.51557921632E-2,(55[&rate=5.95847584704415E-4]:5.664053094858E-1,10[&rate=5.95847584704415E-4]:5.855833916775E-1)[&rate=5.95847584704415E-4]:6.678080617969E-2)[&rate=5.95847584704415E-4]:3.99780121709E-1,((1[&rate=5.95847584704415E-4]:2.079156695841E-1,(26[&rate=5.95847584704415E-4]:6.915298818244E-1,19[&rate=5.95847584704415E-4]:6.66872347578E-1)[&rate=5.95847584704415E-4]:3.026871576226E-1)[&rate=5.95847584704415E-4]:5.738793886788E-2,22[&rate=5.95847584704415E-4]:1.04612552626E0)[&rate=5.95847584704415E-4]:1.01909204265E-1)[&rate=5.95847584704415E-4]:2.728998233818E-2)[&rate=5.95847584704415E-4]:5.177968926831E-2,((((((63[&rate=5.95847584704415E-4]:3.308907232268E-1,58[&rate=5.95847584704415E-4]:3.281509971994E-1)[&rate=5.95847584704415E-4]:2.284895444819E-1,52[&rate=5.95847584704415E-4]:5.21024103325E-1)[&rate=5.95847584704415E-4]:4.479460610863E-2,(42[&rate=5.95847584704415E-4]:5.943174981164E-1,(54[&rate=5.95847584704415E-4]:6.385031943474E-1,(47[&rate=5.95847584704415E-4]:3.206779641297E-1,40[&rate=5.95847584704415E-4]:3.042396079654E-1)[&rate=5.95847584704415E-4]:1.424827644643E-1)[&rate=5.95847584704415E-4]:1.475951256867E-1)[&rate=5.95847584704415E-4]:3.177518391994E-2)[&rate=5.95847584704415E-4]:3.14920794861E-1,((((45[&rate=5.95847584704415E-4]:5.192564274021E-1,((50[&rate=5.95847584704415E-4]:3.34964324397E-1,48[&rate=5.95847584704415E-4]:4.171561052188E-1)[&rate=5.95847584704415E-4]:9.790545716868E-2,43[&rate=5.95847584704415E-4]:4.931437541684E-1)[&rate=5.95847584704415E-4]:6.934591042E-3)[&rate=5.95847584704415E-4]:8.250455788834E-2,44[&rate=5.95847584704415E-4]:5.798431770714E-1)[&rate=5.95847584704415E-4]:2.680102696989E-1,51[&rate=5.95847584704415E-4]:7.903192001949E-1)[&rate=5.95847584704415E-4]:2.116146890025E-2,(11[&rate=5.95847584704415E-4]:6.009209592031E-1,17[&rate=5.95847584704415E-4]:6.392771235868E-1)[&rate=5.95847584704415E-4]:2.927514907139E-1)[&rate=5.95847584704415E-4]:6.925883519943E-2)[&rate=5.95847584704415E-4]:9.300219422232E-2,(((8[&rate=5.95847584704415E-4]:4.96642596708E-1,53[&rate=5.95847584704415E-4]:5.076015008177E-1)[&rate=5.95847584704415E-4]:1.345058402228E-1,((15[&rate=5.95847584704415E-4]:5.210812561144E-1,12[&rate=5.95847584704415E-4]:4.827250917308E-1)[&rate=5.95847584704415E-4]:1.445686689277E-1,(27[&rate=5.95847584704415E-4]:2.088278442528E-1,4[&rate=5.95847584704415E-4]:3.622510452678E-2)[&rate=5.95847584704415E-4]:5.335344095565E-1)[&rate=5.95847584704415E-4]:1.207385435439E-2)[&rate=5.95847584704415E-4]:1.637266435621E-1,((49[&rate=5.95847584704415E-4]:6.61268175424E-1,46[&rate=5.95847584704415E-4]:6.557887233693E-1)[&rate=5.95847584704415E-4]:2.334786044846E-3,41[&rate=5.95847584704415E-4]:6.362057011951E-1)[&rate=5.95847584704415E-4]:1.394912971061E-1)[&rate=5.95847584704415E-4]:2.528392207638E-1)[&rate=5.95847584704415E-4]:3.576024615492E-2,(((56[&rate=5.95847584704415E-4]:3.15445744361E-1,60[&rate=5.95847584704415E-4]:3.181854703886E-1)[&rate=5.95847584704415E-4]:2.496501439956E-1,59[&rate=5.95847584704415E-4]:5.623561623293E-1)[&rate=5.95847584704415E-4]:1.189373080945E-1,57[&rate=5.95847584704415E-4]:6.867729224787E-1)[&rate=5.95847584704415E-4]:5.775235427412E-1)[&rate=5.95847584704415E-4]:4.773944376115E-2)[&rate=5.95847584704415E-4]:6.878114908816E-2)[&rate=5.95847584704415E-4]:2.943468391647E-1,38[&rate=5.95847584704415E-4]:4.231091027132E-1)[&rate=5.95847584704415E-4]:1.081028649375E0)[&rate=5.95847584704415E-4]:5.92520586691E-2,(61[&rate=5.95847584704415E-4]:6.666216919303E-1,30[&rate=5.95847584704415E-4]:5.464031126954E-1)[&rate=5.95847584704415E-4]:4.382253906801E-2)[&rate=5.95847584704415E-4]:3.400446067824E-3,(62[&rate=5.95847584704415E-4]:6.507238859401E-1,14[&rate=5.95847584704415E-4]:2.678839762877E0)[&rate=5.95847584704415E-4]:2.792610714364E-4)[&rate=5.95847584704415E-4]:1.566409007433E-1);
tree STATE_28030000 [&joint=-18027.675855828773,lnP=-18027.675855828773] = [&R] (((((5[&rate=5.818334140841488E-4]:7.093008991122E-1,((9[&rate=5.818334140841488E-4]:5.323693246162E-1,13[&rate=5.818334140841488E-4]:5.707254889996E-1)[&rate=5.818334140841488E-4]:1.397249199618E-1,(3[&rate=5.818334140841488E-4]:3.572568751394E-1,16[&rate=5.818334140841488E-4]:4.7232536829E-1)[&rate=5.818334140841488E-4]:2.463442187538E-1)[&rate=5.818334140841488E-4]:5.364501069858E-2)[&rate=5.818334140841488E-4]:5.240098770996E-1,((((((1[&rate=5.818334140841488E-4]:1.596820634391E-1,(26[&rate=5.818334140841488E-4]:7.282083349538E-1,19[&rate=5.818334140841488E-4]:7.035508007074E-1)[&rate=5.818334140841488E-4]:2.177750983483E-1)[&rate=5.818334140841488E-4]:1.869309341192E-1,22[&rate=5.818334140841488E-4]:1.127434915367E0)[&rate=5.818334140841488E-4]:3.771469501207E-2,39[&rate=5.818334140841488E-4]:3.505774762246E-3)[&rate=5.818334140841488E-4]:1.616441342679E-2,((21[&rate=5.818334140841488E-4]:6.98102417485E-1,(23[&rate=5.818334140841488E-4]:5.289694146439E-1,18[&rate=5.818334140841488E-4]:5.097913324522E-1)[&rate=5.818334140841488E-4]:1.800919069507E-1)[&rate=5.818334140841488E-4]:4.427200929437E-2,(55[&rate=5.818334140841488E-4]:5.831664355784E-1,10[&rate=5.818334140841488E-4]:6.023445177702E-1)[&rate=5.818334140841488E-4]:5.509840215999E-2)[&rate=5.818334140841488E-4]:4.279806929164E-1)[&rate=5.818334140841488E-4]:2.326861831578E-2,(((((63[&rate=5.818334140841488E-4]:2.414387547409E-1,58[&rate=5.818334140841488E-4]:2.386990287135E-1)[&rate=5.818334140841488E-4]:2.426196626751E-1,52[&rate=5.818334140841488E-4]:4.457022530323E-1)[&rate=5.818334140841488E-4]:2.488605353916E-2,(42[&rate=5.818334140841488E-4]:2.554990893796E-1,(47[&rate=5.818334140841488E-4]:1.651120255795E-1,(54[&rate=5.818334140841488E-4]:2.77584938464E-1,40[&rate=5.818334140841488E-4]:8.580411654627E-2)[&rate=5.818334140841488E-4]:6.286955286882E-2)[&rate=5.818334140841488E-4]:1.068254199645E-1)[&rate=5.818334140841488E-4]:2.753631897946E-1)[&rate=5.818334140841488E-4]:4.316447326171E-1,(((11[&rate=5.818334140841488E-4]:5.724904283522E-1,17[&rate=5.818334140841488E-4]:6.108465927358E-1)[&rate=5.818334140841488E-4]:1.040963872028E-1,51[&rate=5.818334140841488E-4]:5.943950347331E-1)[&rate=5.818334140841488E-4]:2.203575755588E-1,(44[&rate=5.818334140841488E-4]:6.185818957672E-1,((45[&rate=5.818334140841488E-4]:5.141785752628E-1,(50[&rate=5.818334140841488E-4]:1.761948990108E-1,48[&rate=5.818334140841488E-4]:2.583866798326E-1)[&rate=5.818334140841488E-4]:2.585316214575E-1)[&rate=5.818334140841488E-4]:2.166367388508E-2,43[&rate=5.818334140841488E-4]:5.166641669562E-1)[&rate=5.818334140841488E-4]:1.046574548385E-1)[&rate=5.818334140841488E-4]:2.537049611E-1)[&rate=5.818334140841488E-4]:8.748042889666E-2)[&rate=5.818334140841488E-4]:8.058897662597E-2,(((((27[&rate=5.818334140841488E-4]:3.958103011177E-1,4[&rate=5.818334140841488E-4]:2.232075613917E-1)[&rate=5.818334140841488E-4]:2.555431254622E-1,53[&rate=5.818334140841488E-4]:5.390246594567E-1)[&rate=5.818334140841488E-4]:9.835729597912E-2,8[&rate=5.818334140841488E-4]:6.264230513261E-1)[&rate=5.818334140841488E-4]:1.176048529825E-1,((46[&rate=5.818334140841488E-4]:3.76089628248E-1,41[&rate=5.818334140841488E-4]:3.541718200289E-1)[&rate=5.818334140841488E-4]:2.658431438213E-1,49[&rate=5.818334140841488E-4]:6.474122241239E-1)[&rate=5.818334140841488E-4]:1.048348582668E-1)[&rate=5.818334140841488E-4]:3.714922609424E-3,(15[&rate=5.818334140841488E-4]:3.146557666433E-1,12[&rate=5.818334140841488E-4]:2.762996022596E-1)[&rate=5.818334140841488E-4]:4.796624027406E-1)[&rate=5.818334140841488E-4]:3.090517916362E-1)[&rate=5.818334140841488E-4]:5.189761260802E-2)[&rate=5.818334140841488E-4]:5.452461646584E-2,((59[&rate=5.818334140841488E-4]:5.802673156596E-1,(56[&rate=5.818334140841488E-4]:1.099939468662E-1,60[&rate=5.818334140841488E-4]:1.127336728938E-1)[&rate=5.818334140841488E-4]:4.730130948207E-1)[&rate=5.818334140841488E-4]:1.255771148728E-1,57[&rate=5.818334140841488E-4]:7.113238825873E-1)[&rate=5.818334140841488E-4]:6.327148828491E-1)[&rate=5.818334140841488E-4]:8.6532284748E-2)[&rate=5.818334140841488E-4]:1.096354996462E0,38[&rate=5.818334140841488E-4]:1.274871252125E0)[&rate=5.818334140841488E-4]:3.756236889331E-1,((14[&rate=5.818334140841488E-4]:2.68309960678E0,((2[&rate=5.818334140841488E-4]:7.966586477232E-1,((28[&rate=5.818334140841488E-4]:5.614765573946E-1,(20[&rate=5.818334140841488E-4]:2.323495397212E-1,25[&rate=5.818334140841488E-4]:2.487878958856E-1)[&rate=5.818334140841488E-4]:2.743324971253E-1)[&rate=5.818334140841488E-4]:2.314099159632E-1,((7[&rate=5.818334140841488E-4]:4.502474441487E-1,6[&rate=5.818334140841488E-4]:4.502474441487E-1)[&rate=5.818334140841488E-4]:4.729699868977E-2,24[&rate=5.818334140841488E-4]:6.043937579069E-1)[&rate=5.818334140841488E-4]:1.446570990124E-1)[&rate=5.818334140841488E-4]:2.311694346395E-1)[&rate=5.818334140841488E-4]:1.752421699615E0,((61[&rate=5.818334140841488E-4]:6.525376133486E-1,29[&rate=5.818334140841488E-4]:5.323190341137E-1)[&rate=5.818334140841488E-4]:1.817567062758E-3,30[&rate=5.818334140841488E-4]:5.341366011764E-1)[&rate=5.818334140841488E-4]:5.821794333208E-2)[&rate=5.818334140841488E-4]:5.252136154381E-3)[&rate=5.818334140841488E-4]:3.307338011822E-2,62[&rate=5.818334140841488E-4]:6.880571099614E-1)[&rate=5.818334140841488E-4]:4.665072128363E-2)[&rate=5.818334140841488E-4]:1.720506854685E-1,((36[&rate=5.818334140841488E-4]:7.405966841043E-1,33[&rate=5.818334140841488E-4]:7.050775584214E-1)[&rate=5.818334140841488E-4]:9.12923109442E-2,(((32[&rate=5.818334140841488E-4]:7.695416766607E-1,(31[&rate=5.818334140841488E-4]:6.194334564652E-1,37[&rate=5.818334140841488E-4]:6.194334564652E-1)[&rate=5.818334140841488E-4]:6.540876664349E-2)[&rate=5.818334140841488E-4]:4.765533002143E-2,35[&rate=5.818334140841488E-4]:8.062680449334E-1)[&rate=5.818334140841488E-4]:2.346398604076E-4,34[&rate=5.818334140841488E-4]:6.070491328814E-1)[&rate=5.818334140841488E-4]:3.528386757412E-3)[&rate=5.818334140841488E-4]:1.677656965283E-1);
tree STATE_28032000 [&joint=-18012.181594323538,lnP=-18012.181594323538] = [&R] ((((((9[&rate=5.550120155194156E-4]:4.935797423094E-1,13[&rate=5.550120155194156E-4]:5.319359066928E-1)[&rate=5.550120155194156E-4]:2.931885191349E-1,(3[&rate=5.550120155194156E-4]:5.32619585682E-1,16[&rate=5.550120155194156E-4]:6.476880788326E-1)[&rate=5.550120155194156E-4]:1.856555250774E-1)[&rate=5.550120155194156E-4]:6.349248717646E-2,5[&rate=5.550120155194156E-4]:8.338223924564E-1)[&rate=5.550120155194156E-4]:9.071505828043E-1,((((39[&rate=5.550120155194156E-4]:2.597780769632E-2,((21[&rate=5.550120155194156E-4]:6.370073920525E-1,(23[&rate=5.550120155194156E-4]:3.434887911378E-1,18[&rate=5.550120155194156E-4]:3.243107089461E-1)[&rate=5.550120155194156E-4]:3.044775050243E-1)[&rate=5.550120155194156E-4]:2.13626681473E-1,(55[&rate=5.550120155194156E-4]:5.367272980862E-1,10[&rate=5.550120155194156E-4]:5.559053802779E-1)[&rate=5.550120155194156E-4]:2.097971863984E-1)[&rate=5.550120155194156E-4]:3.260286656775E-1)[&rate=5.550120155194156E-4]:2.113606263469E-1,((1[&rate=5.550120155194156E-4]:8.078079004227E-2,(26[&rate=5.550120155194156E-4]:5.637124495958E-1,19[&rate=5.550120155194156E-4]:5.390549153494E-1)[&rate=5.550120155194156E-4]:3.033697103094E-1)[&rate=5.550120155194156E-4]:2.356601412247E-1,22[&rate=5.550120155194156E-4]:1.097262849075E0)[&rate=5.550120155194156E-4]:3.017194205844E-1)[&rate=5.550120155194156E-4]:4.60393753804E-2,((59[&rate=5.550120155194156E-4]:2.286342326602E-1,(56[&rate=5.550120155194156E-4]:1.024443894966E-1,60[&rate=5.550120155194156E-4]:1.051841155242E-1)[&rate=5.550120155194156E-4]:1.289295691909E-1)[&rate=5.550120155194156E-4]:2.405618623999E-1,57[&rate=5.550120155194156E-4]:4.746755471151E-1)[&rate=5.550120155194156E-4]:1.055277604774E0)[&rate=5.550120155194156E-4]:2.893573359031E-3,(((((40[&rate=5.550120155194156E-4]:3.121451004646E-1,((54[&rate=5.550120155194156E-4]:3.406432307769E-1,42[&rate=5.550120155194156E-4]:1.488624088592E-1)[&rate=5.550120155194156E-4]:1.619842047721E-1,47[&rate=5.550120155194156E-4]:3.272849697956E-1)[&rate=5.550120155194156E-4]:1.298486833303E-3)[&rate=5.550120155194156E-4]:1.987136249178E-1,52[&rate=5.550120155194156E-4]:4.505847527796E-1)[&rate=5.550120155194156E-4]:2.913095353584E-1,(63[&rate=5.550120155194156E-4]:2.326796119539E-1,58[&rate=5.550120155194156E-4]:2.299398859266E-1)[&rate=5.550120155194156E-4]:5.475708405678E-1)[&rate=5.550120155194156E-4]:8.127297437836E-2,(((11[&rate=5.550120155194156E-4]:3.235746546163E-1,17[&rate=5.550120155194156E-4]:3.61930819E-1)[&rate=5.550120155194156E-4]:1.77677098113E-1,51[&rate=5.550120155194156E-4]:4.190599719074E-1)[&rate=5.550120155194156E-4]:3.577847387091E-1,((43[&rate=5.550120155194156E-4]:5.195031447049E-1,44[&rate=5.550120155194156E-4]:5.167634186776E-1)[&rate=5.550120155194156E-4]:1.037640458252E-1,(45[&rate=5.550120155194156E-4]:5.821106117699E-1,(50[&rate=5.550120155194156E-4]:2.154590478148E-1,48[&rate=5.550120155194156E-4]:2.976508286366E-1)[&rate=5.550120155194156E-4]:2.871995091606E-1)[&rate=5.550120155194156E-4]:6.033466095198E-2)[&rate=5.550120155194156E-4]:2.138514926891E-1)[&rate=5.550120155194156E-4]:4.632255189987E-2)[&rate=5.550120155194156E-4]:6.172190167529E-2,(((8[&rate=5.550120155194156E-4]:3.259012451228E-1,53[&rate=5.550120155194156E-4]:3.368601492324E-1)[&rate=5.550120155194156E-4]:2.010845314198E-1,(27[&rate=5.550120155194156E-4]:3.760621305251E-1,4[&rate=5.550120155194156E-4]:2.034593907991E-1)[&rate=5.550120155194156E-4]:2.742113172503E-1)[&rate=5.550120155194156E-4]:3.192076406892E-1,((15[&rate=5.550120155194156E-4]:3.111153578995E-1,12[&rate=5.550120155194156E-4]:2.727591935158E-1)[&rate=5.550120155194156E-4]:5.80348474232E-1,((49[&rate=5.550120155194156E-4]:5.134385228179E-1,46[&rate=5.550120155194156E-4]:5.079590707632E-1)[&rate=5.550120155194156E-4]:5.974612107073E-2,41[&rate=5.550120155194156E-4]:5.457873836148E-1)[&rate=5.550120155194156E-4]:2.799230238592E-1)[&rate=5.550120155194156E-4]:1.304927566049E-3)[&rate=5.550120155194156E-4]:1.126683496996E-1)[&rate=5.550120155194156E-4]:3.931630405087E-1)[&rate=5.550120155194156E-4]:4.053865239849E-1)[&rate=5.550120155194156E-4]:7.790334104591E-1,38[&rate=5.550120155194156E-4]:1.465211865172E0)[&rate=5.550120155194156E-4]:2.954499389852E-1,(((((14[&rate=5.550120155194156E-4]:2.694607924215E0,30[&rate=5.550120155194156E-4]:6.091149980979E-1)[&rate=5.550120155194156E-4]:9.725925692615E-3,61[&rate=5.550120155194156E-4]:7.390595030254E-1)[&rate=5.550120155194156E-4]:5.484837491842E-2,62[&rate=5.550120155194156E-4]:7.310663478892E-1)[&rate=5.550120155194156E-4]:5.554442533409E-2,((34[&rate=5.550120155194156E-4]:6.068019983888E-1,(35[&rate=5.550120155194156E-4]:7.74897539743E-1,(32[&rate=5.550120155194156E-4]:5.955162596075E-1,(31[&rate=5.550120155194156E-4]:4.805243686903E-1,37[&rate=5.550120155194156E-4]:4.805243686903E-1)[&rate=5.550120155194156E-4]:3.029243736507E-2)[&rate=5.550120155194156E-4]:1.903102418843E-1)[&rate=5.550120155194156E-4]:3.135801055823E-2)[&rate=5.550120155194156E-4]:2.512000437298E-2,(36[&rate=5.550120155194156E-4]:5.69698214265E-1,33[&rate=5.550120155194156E-4]:5.341790885821E-1)[&rate=5.550120155194156E-4]:2.835352639065E-1)[&rate=5.550120155194156E-4]:2.627346991507E-2)[&rate=5.550120155194156E-4]:1.315294083733E-2,(29[&rate=5.550120155194156E-4]:4.384649780534E-1,(2[&rate=5.550120155194156E-4]:5.69137918572E-1,(((20[&rate=5.550120155194156E-4]:3.203295030976E-1,25[&rate=5.550120155194156E-4]:3.36767859262E-1)[&rate=5.550120155194156E-4]:2.875202411327E-1,28[&rate=5.550120155194156E-4]:6.626442647785E-1)[&rate=5.550120155194156E-4]:1.169553818699E-1,((7[&rate=5.550120155194156E-4]:2.601833337313E-1,6[&rate=5.550120155194156E-4]:2.601833337313E-1)[&rate=5.550120155194156E-4]:1.536997066145E-1,24[&rate=5.550120155194156E-4]:5.207323554143E-1)[&rate=5.550120155194156E-4]:2.150316747957E-1)[&rate=5.550120155194156E-4]:1.693553219781E-2)[&rate=5.550120155194156E-4]:1.826052862311E0)[&rate=5.550120155194156E-4]:3.039216868269E-1)[&rate=5.550120155194156E-4]:4.511098028274E-2);
tree STATE_28034000 [&joint=-18008.200291890393,lnP=-18008.200291890393] = [&R] (((((5[&rate=5.605601883828648E-4]:6.193411643548E-1,(3[&rate=5.605601883828648E-4]:4.94728570833E-1,16[&rate=5.605601883828648E-4]:6.097970639836E-1)[&rate=5.605601883828648E-4]:7.255779900128E-2)[&rate=5.605601883828648E-4]:1.243238506271E-2,(9[&rate=5.605601883828648E-4]:2.461709612605E-1,13[&rate=5.605601883828648E-4]:2.84527125644E-1)[&rate=5.605601883828648E-4]:4.020409443213E-1)[&rate=5.605601883828648E-4]:8.603235917821E-1,(((((((63[&rate=5.605601883828648E-4]:2.322777415393E-1,58[&rate=5.605601883828648E-4]:2.29538015512E-1)[&rate=5.605601883828648E-4]:2.389582752264E-1,52[&rate=5.605601883828648E-4]:4.328798523821E-1)[&rate=5.605601883828648E-4]:2.848866192535E-1,(40[&rate=5.605601883828648E-4]:5.773092489322E-1,((47[&rate=5.605601883828648E-4]:2.259823775809E-1,42[&rate=5.605601883828648E-4]:2.095440214165E-1)[&rate=5.605601883828648E-4]:1.656057763747E-2,54[&rate=5.605601883828648E-4]:4.178854209718E-1)[&rate=5.605601883828648E-4]:3.512046498782E-1)[&rate=5.605601883828648E-4]:2.007311953061E-1)[&rate=5.605601883828648E-4]:1.06855053453E-1,(((11[&rate=5.605601883828648E-4]:1.892825519289E-1,17[&rate=5.605601883828648E-4]:2.276387163126E-1)[&rate=5.605601883828648E-4]:4.489058400481E-1,51[&rate=5.605601883828648E-4]:5.559966111552E-1)[&rate=5.605601883828648E-4]:9.080357578239E-2,((43[&rate=5.605601883828648E-4]:1.484353125602E-1,44[&rate=5.605601883828648E-4]:1.456955865329E-1)[&rate=5.605601883828648E-4]:4.251985963093E-1,(45[&rate=5.605601883828648E-4]:5.129843950447E-1,(50[&rate=5.605601883828648E-4]:2.15501952804E-1,48[&rate=5.605601883828648E-4]:2.976937336259E-1)[&rate=5.605601883828648E-4]:2.180303874462E-1)[&rate=5.605601883828648E-4]:7.982759601654E-2)[&rate=5.605601883828648E-4]:1.334402506709E-1)[&rate=5.605601883828648E-4]:1.778213381509E-1)[&rate=5.605601883828648E-4]:2.094140706332E-1,((((15[&rate=5.605601883828648E-4]:3.519390298227E-1,12[&rate=5.605601883828648E-4]:3.13582865439E-1)[&rate=5.605601883828648E-4]:3.130484279794E-1,(41[&rate=5.605601883828648E-4]:4.569974413209E-1,46[&rate=5.605601883828648E-4]:4.7891524954E-1)[&rate=5.605601883828648E-4]:1.422365918236E-1)[&rate=5.605601883828648E-4]:3.237048832995E-2,(53[&rate=5.605601883828648E-4]:4.230621202016E-1,((27[&rate=5.605601883828648E-4]:2.951120545031E-1,4[&rate=5.605601883828648E-4]:1.225093147771E-1)[&rate=5.605601883828648E-4]:1.339957233992E-1,8[&rate=5.605601883828648E-4]:3.058201066694E-1)[&rate=5.605601883828648E-4]:1.062831094226E-1)[&rate=5.605601883828648E-4]:2.386793875743E-1)[&rate=5.605601883828648E-4]:2.51466420418E-2,49[&rate=5.605601883828648E-4]:6.841484237901E-1)[&rate=5.605601883828648E-4]:4.320789527535E-1)[&rate=5.605601883828648E-4]:6.345116434E-2,((56[&rate=5.605601883828648E-4]:4.573859617463E-1,(60[&rate=5.605601883828648E-4]:3.82353597824E-1,59[&rate=5.605601883828648E-4]:3.768741457691E-1)[&rate=5.605601883828648E-4]:7.777208994982E-2)[&rate=5.605601883828648E-4]:2.488697178343E-1,57[&rate=5.605601883828648E-4]:7.089954056082E-1)[&rate=5.605601883828648E-4]:6.432858750017E-1)[&rate=5.605601883828648E-4]:4.090056425077E-2,((((22[&rate=5.605601883828648E-4]:8.180917416956E-1,(26[&rate=5.605601883828648E-4]:7.636902753672E-1,19[&rate=5.605601883828648E-4]:7.390327411207E-1)[&rate=5.605601883828648E-4]:5.98809183832E-2)[&rate=5.605601883828648E-4]:2.211608427696E-2,1[&rate=5.605601883828648E-4]:5.938590816439E-2)[&rate=5.605601883828648E-4]:3.716498163794E-1,39[&rate=5.605601883828648E-4]:5.021380673569E-2)[&rate=5.605601883828648E-4]:1.761316698854E-2,((21[&rate=5.605601883828648E-4]:6.13953031977E-1,(23[&rate=5.605601883828648E-4]:2.996618592684E-1,18[&rate=5.605601883828648E-4]:2.804837770767E-1)[&rate=5.605601883828648E-4]:3.252500768183E-1)[&rate=5.605601883828648E-4]:1.148507043915E-1,(55[&rate=5.605601883828648E-4]:6.053008787708E-1,10[&rate=5.605601883828648E-4]:6.244789609625E-1)[&rate=5.605601883828648E-4]:1.93932685568E-2)[&rate=5.605601883828648E-4]:4.897081688624E-1)[&rate=5.605601883828648E-4]:7.87795286706E-2)[&rate=5.605601883828648E-4]:2.961755703117E-1)[&rate=5.605601883828648E-4]:1.217271950139E0,38[&rate=5.605601883828648E-4]:1.654574570791E0)[&rate=5.605601883828648E-4]:1.311721335277E-1,(((((2[&rate=5.605601883828648E-4]:6.063871121932E-1,((((7[&rate=5.605601883828648E-4]:1.8136940488E-1,6[&rate=5.605601883828648E-4]:1.8136940488E-1)[&rate=5.605601883828648E-4]:2.852535214806E-1,24[&rate=5.605601883828648E-4]:5.734722414292E-1)[&rate=5.605601883828648E-4]:1.02270440124E-2,28[&rate=5.605601883828648E-4]:6.2753490188E-1)[&rate=5.605601883828648E-4]:2.338048862393E-2,(20[&rate=5.605601883828648E-4]:2.69548684978E-1,25[&rate=5.605601883828648E-4]:2.859870411424E-1)[&rate=5.605601883828648E-4]:3.265721849779E-1)[&rate=5.605601883828648E-4]:1.828689819634E-1)[&rate=5.605601883828648E-4]:2.030210392078E0,29[&rate=5.605601883828648E-4]:6.798717014416E-1)[&rate=5.605601883828648E-4]:2.760834055826E-2,(34[&rate=5.605601883828648E-4]:6.060001380175E-1,(62[&rate=5.605601883828648E-4]:6.243917002954E-1,14[&rate=5.605601883828648E-4]:2.652507577232E0)[&rate=5.605601883828648E-4]:1.100237382686E-1)[&rate=5.605601883828648E-4]:3.044165261616E-2)[&rate=5.605601883828648E-4]:2.339034249227E-2,61[&rate=5.605601883828648E-4]:8.510889637271E-1)[&rate=5.605601883828648E-4]:7.251917649816E-2,(30[&rate=5.605601883828648E-4]:7.412028239606E-1,((35[&rate=5.605601883828648E-4]:7.468694265603E-1,(32[&rate=5.605601883828648E-4]:6.466358165643E-1,(31[&rate=5.605601883828648E-4]:4.519358237284E-1,37[&rate=5.605601883828648E-4]:4.519358237284E-1)[&rate=5.605601883828648E-4]:1.100005392839E-1)[&rate=5.605601883828648E-4]:1.111625717447E-1)[&rate=5.605601883828648E-4]:1.193216776354E-2,(36[&rate=5.605601883828648E-4]:7.002144184853E-1,33[&rate=5.605601883828648E-4]:6.646952928024E-1)[&rate=5.605601883828648E-4]:8.044509933577E-2)[&rate=5.605601883828648E-4]:1.108165301831E-1)[&rate=5.605601883828648E-4]:6.218673702975E-2)[&rate=5.605601883828648E-4]:9.192984334593E-3);
tree STATE_28036000 [&joint=-18012.43099246079,lnP=-18012.43099246079] = [&R] ((((35[&rate=6.189275826312111E-4]:8.25044306625E-1,(32[&rate=6.189275826312111E-4]:4.667416012588E-1,(31[&rate=6.189275826312111E-4]:1.882673313807E-1,37[&rate=6.189275826312111E-4]:1.882673313807E-1)[&rate=6.189275826312111E-4]:1.93774816326E-1)[&rate=6.189275826312111E-4]:3.692316671149E-1)[&rate=6.189275826312111E-4]:3.106644869575E-3,(33[&rate=6.189275826312111E-4]:7.991152695988E-1,(30[&rate=6.189275826312111E-4]:6.566850606482E-1,36[&rate=6.189275826312111E-4]:8.069582846917E-1)[&rate=6.189275826312111E-4]:2.767611058996E-2)[&rate=6.189275826312111E-4]:1.537447971009E-2)[&rate=6.189275826312111E-4]:3.172872211374E-2,(61[&rate=6.189275826312111E-4]:7.634368034803E-1,(34[&rate=6.189275826312111E-4]:5.349841765207E-1,29[&rate=6.189275826312111E-4]:6.060224278869E-1)[&rate=6.189275826312111E-4]:3.719579635848E-2)[&rate=6.189275826312111E-4]:8.82461488166E-2)[&rate=6.189275826312111E-4]:1.568435241159E-2,((62[&rate=6.189275826312111E-4]:6.627884583576E-1,14[&rate=6.189275826312111E-4]:2.690904335295E0)[&rate=6.189275826312111E-4]:5.445815230898E-2,((2[&rate=6.189275826312111E-4]:7.855344751835E-1,(((20[&rate=6.189275826312111E-4]:3.309438314592E-1,25[&rate=6.189275826312111E-4]:3.473821876235E-1)[&rate=6.189275826312111E-4]:3.533495842696E-1,28[&rate=6.189275826312111E-4]:7.390879362769E-1)[&rate=6.189275826312111E-4]:8.037456403638E-2,((7[&rate=6.189275826312111E-4]:2.383954510049E-1,6[&rate=6.189275826312111E-4]:2.383954510049E-1)[&rate=6.189275826312111E-4]:2.986114599376E-1,24[&rate=6.189275826312111E-4]:6.43856226011E-1)[&rate=6.189275826312111E-4]:1.317706578639E-1)[&rate=6.189275826312111E-4]:1.934692351443E-1)[&rate=6.189275826312111E-4]:1.803341399819E0,((((9[&rate=6.189275826312111E-4]:5.524301410937E-1,13[&rate=6.189275826312111E-4]:5.907863054771E-1)[&rate=6.189275826312111E-4]:1.936209940411E-1,((3[&rate=6.189275826312111E-4]:3.169372148116E-1,16[&rate=6.189275826312111E-4]:4.320057079622E-1)[&rate=6.189275826312111E-4]:2.747691997655E-1,5[&rate=6.189275826312111E-4]:6.437612090975E-1)[&rate=6.189275826312111E-4]:8.585156987286E-2)[&rate=6.189275826312111E-4]:5.15152831059E-1,((((((21[&rate=6.189275826312111E-4]:5.529176826516E-1,(23[&rate=6.189275826312111E-4]:4.368398916911E-1,18[&rate=6.189275826312111E-4]:4.176618094994E-1)[&rate=6.189275826312111E-4]:1.270366950702E-1)[&rate=6.189275826312111E-4]:1.232406172192E-1,(55[&rate=6.189275826312111E-4]:4.22296827907E-1,10[&rate=6.189275826312111E-4]:4.414749100987E-1)[&rate=6.189275826312111E-4]:1.497518829228E-1)[&rate=6.189275826312111E-4]:4.082238787114E-1,(1[&rate=6.189275826312111E-4]:2.493384277362E-1,(22[&rate=6.189275826312111E-4]:8.992886268299E-1,(26[&rate=6.189275826312111E-4]:7.319459087129E-1,19[&rate=6.189275826312111E-4]:7.072883744664E-1)[&rate=6.189275826312111E-4]:1.728221701717E-1)[&rate=6.189275826312111E-4]:1.308717187145E-1)[&rate=6.189275826312111E-4]:6.51807371474E-2)[&rate=6.189275826312111E-4]:8.673929830483E-2,39[&rate=6.189275826312111E-4]:2.04365453803E-2)[&rate=6.189275826312111E-4]:6.326091978379E-2,(((56[&rate=6.189275826312111E-4]:2.652375825462E-1,60[&rate=6.189275826312111E-4]:2.679773085738E-1)[&rate=6.189275826312111E-4]:2.518006955246E-1,59[&rate=6.189275826312111E-4]:5.142985520434E-1)[&rate=6.189275826312111E-4]:1.716046376597E-1,57[&rate=6.189275826312111E-4]:6.913826417581E-1)[&rate=6.189275826312111E-4]:6.388901658718E-1)[&rate=6.189275826312111E-4]:5.272979030447E-3,((((((42[&rate=6.189275826312111E-4]:1.353618928711E-1,47[&rate=6.189275826312111E-4]:1.518002490355E-1)[&rate=6.189275826312111E-4]:2.520016162904E-1,(54[&rate=6.189275826312111E-4]:3.28462449815E-1,40[&rate=6.189275826312111E-4]:1.366816278973E-1)[&rate=6.189275826312111E-4]:2.506818812643E-1)[&rate=6.189275826312111E-4]:1.322193007059E-1,52[&rate=6.189275826312111E-4]:4.593088372647E-1)[&rate=6.189275826312111E-4]:2.854511253183E-1,(63[&rate=6.189275826312111E-4]:3.218934114809E-1,58[&rate=6.189275826312111E-4]:3.191536854535E-1)[&rate=6.189275826312111E-4]:4.612227154858E-1)[&rate=6.189275826312111E-4]:1.422542733651E-1,((51[&rate=6.189275826312111E-4]:2.945247015362E-1,(11[&rate=6.189275826312111E-4]:2.547787863707E-1,17[&rate=6.189275826312111E-4]:2.931349507543E-1)[&rate=6.189275826312111E-4]:1.219376959874E-1)[&rate=6.189275826312111E-4]:3.272254246933E-1,((43[&rate=6.189275826312111E-4]:3.777073001798E-1,44[&rate=6.189275826312111E-4]:3.749675741525E-1)[&rate=6.189275826312111E-4]:1.996354639685E-1,(45[&rate=6.189275826312111E-4]:4.024647399047E-1,(50[&rate=6.189275826312111E-4]:6.507278351086E-2,48[&rate=6.189275826312111E-4]:1.472645643327E-1)[&rate=6.189275826312111E-4]:2.579399015994E-1)[&rate=6.189275826312111E-4]:1.940561064353E-1)[&rate=6.189275826312111E-4]:1.046813346839E-1)[&rate=6.189275826312111E-4]:2.652641097186E-1)[&rate=6.189275826312111E-4]:8.088026695504E-2,(((53[&rate=6.189275826312111E-4]:5.138333248116E-1,8[&rate=6.189275826312111E-4]:5.028744207019E-1)[&rate=6.189275826312111E-4]:8.108475537353E-2,(27[&rate=6.189275826312111E-4]:4.522139628579E-1,4[&rate=6.189275826312111E-4]:2.796112231319E-1)[&rate=6.189275826312111E-4]:2.550328844504E-1)[&rate=6.189275826312111E-4]:2.023397918002E-1,((41[&rate=6.189275826312111E-4]:5.143295861015E-1,46[&rate=6.189275826312111E-4]:5.362473943206E-1)[&rate=6.189275826312111E-4]:2.066216290235E-1,((15[&rate=6.189275826312111E-4]:3.416172453043E-1,12[&rate=6.189275826312111E-4]:3.032610809206E-1)[&rate=6.189275826312111E-4]:2.612408226206E-1,49[&rate=6.189275826312111E-4]:5.645019035412E-1)[&rate=6.189275826312111E-4]:1.838465718575E-1)[&rate=6.189275826312111E-4]:4.616967055893E-2)[&rate=6.189275826312111E-4]:2.555681377673E-1)[&rate=6.189275826312111E-4]:1.128567632091E-1)[&rate=6.189275826312111E-4]:1.064800973417E-1)[&rate=6.189275826312111E-4]:1.096076481618E0,38[&rate=6.189275826312111E-4]:1.286047571099E0)[&rate=6.189275826312111E-4]:3.192666600671E-1)[&rate=6.189275826312111E-4]:2.771948931352E-2)[&rate=6.189275826312111E-4]:8.727916398731E-2);
tree STATE_28038000 [&joint=-18011.97385530238,lnP=-18011.97385530238] = [&R] ((30[&rate=5.481095958201953E-4]:7.942725879231E-1,(((32[&rate=5.481095958201953E-4]:7.31422474275E-1,(31[&rate=5.481095958201953E-4]:1.437561795283E-1,37[&rate=5.481095958201953E-4]:1.437561795283E-1)[&rate=5.481095958201953E-4]:5.029668411946E-1)[&rate=5.481095958201953E-4]:5.531489808603E-2,35[&rate=5.481095958201953E-4]:7.758084106123E-1)[&rate=5.481095958201953E-4]:3.005061722521E-2,(36[&rate=5.481095958201953E-4]:7.824059731665E-1,33[&rate=5.481095958201953E-4]:7.468868474837E-1)[&rate=5.481095958201953E-4]:4.531097816823E-2)[&rate=5.481095958201953E-4]:1.168288606319E-1)[&rate=5.481095958201953E-4]:2.656751235526E-2,(((((2[&rate=5.481095958201953E-4]:6.467496584163E-1,((((7[&rate=5.481095958201953E-4]:2.896935339907E-1,6[&rate=5.481095958201953E-4]:2.896935339907E-1)[&rate=5.481095958201953E-4]:2.422661999784E-1,24[&rate=5.481095958201953E-4]:6.388090490376E-1)[&rate=5.481095958201953E-4]:7.031447695166E-2,(20[&rate=5.481095958201953E-4]:3.554608360943E-1,25[&rate=5.481095958201953E-4]:3.718991922587E-1)[&rate=5.481095958201953E-4]:3.427037857853E-1)[&rate=5.481095958201953E-4]:6.789341030497E-2,28[&rate=5.481095958201953E-4]:8.208525527327E-1)[&rate=5.481095958201953E-4]:5.329436595772E-2)[&rate=5.481095958201953E-4]:1.927506139258E0,((62[&rate=5.481095958201953E-4]:6.451318199023E-1,((((((9[&rate=5.481095958201953E-4]:2.518263685925E-1,13[&rate=5.481095958201953E-4]:2.90182532976E-1)[&rate=5.481095958201953E-4]:3.25055896133E-1,5[&rate=5.481095958201953E-4]:5.604439085612E-1)[&rate=5.481095958201953E-4]:1.532797227269E-1,16[&rate=5.481095958201953E-4]:7.767373299182E-1)[&rate=5.481095958201953E-4]:3.247665908491E-1,3[&rate=5.481095958201953E-4]:9.864354276167E-1)[&rate=5.481095958201953E-4]:2.177530439014E-1,((((((((40[&rate=5.481095958201953E-4]:2.225861331677E-1,(42[&rate=5.481095958201953E-4]:2.068645294006E-1,54[&rate=5.481095958201953E-4]:3.986453513183E-1)[&rate=5.481095958201953E-4]:1.572160376712E-2)[&rate=5.481095958201953E-4]:2.033755430111E-1,47[&rate=5.481095958201953E-4]:4.424000323431E-1)[&rate=5.481095958201953E-4]:1.752944776694E-1,52[&rate=5.481095958201953E-4]:5.409821812454E-1)[&rate=5.481095958201953E-4]:2.507892090773E-1,(63[&rate=5.481095958201953E-4]:2.767869682234E-1,58[&rate=5.481095958201953E-4]:2.74047242196E-1)[&rate=5.481095958201953E-4]:5.53340586483E-1)[&rate=5.481095958201953E-4]:2.348176304743E-1,((((43[&rate=5.481095958201953E-4]:2.902959739033E-1,44[&rate=5.481095958201953E-4]:2.87556247876E-1)[&rate=5.481095958201953E-4]:2.141342382392E-1,(45[&rate=5.481095958201953E-4]:3.366483877344E-1,(50[&rate=5.481095958201953E-4]:2.034677011786E-1,48[&rate=5.481095958201953E-4]:2.856594820005E-1)[&rate=5.481095958201953E-4]:5.372863176123E-2)[&rate=5.481095958201953E-4]:1.869599065999E-1)[&rate=5.481095958201953E-4]:1.716442039181E-1,51[&rate=5.481095958201953E-4]:6.158004434579E-1)[&rate=5.481095958201953E-4]:2.047081282791E-1,(11[&rate=5.481095958201953E-4]:4.609646871325E-1,17[&rate=5.481095958201953E-4]:4.993208515162E-1)[&rate=5.481095958201953E-4]:4.417356654263E-1)[&rate=5.481095958201953E-4]:2.0608044906E-1)[&rate=5.481095958201953E-4]:2.797657433652E-2,(((8[&rate=5.481095958201953E-4]:5.52779071196E-1,(27[&rate=5.481095958201953E-4]:3.168163771793E-1,4[&rate=5.481095958201953E-4]:1.442136374533E-1)[&rate=5.481095958201953E-4]:3.592503652495E-1)[&rate=5.481095958201953E-4]:7.469765948029E-2,(49[&rate=5.481095958201953E-4]:4.916063558939E-1,(15[&rate=5.481095958201953E-4]:4.149473744045E-1,12[&rate=5.481095958201953E-4]:3.765912100208E-1)[&rate=5.481095958201953E-4]:1.15015145873E-1)[&rate=5.481095958201953E-4]:1.440895528645E-1)[&rate=5.481095958201953E-4]:1.434276918494E-1,((41[&rate=5.481095958201953E-4]:1.781882961649E-1,53[&rate=5.481095958201953E-4]:2.083252824663E-1)[&rate=5.481095958201953E-4]:3.239529650403E-1,46[&rate=5.481095958201953E-4]:5.240590694243E-1)[&rate=5.481095958201953E-4]:2.495850791287E-1)[&rate=5.481095958201953E-4]:3.576337753476E-1)[&rate=5.481095958201953E-4]:2.834076565651E-2,(((22[&rate=5.481095958201953E-4]:1.081812372486E0,(1[&rate=5.481095958201953E-4]:8.271019931122E-2,(26[&rate=5.481095958201953E-4]:7.640667319211E-1,19[&rate=5.481095958201953E-4]:7.394091976747E-1)[&rate=5.481095958201953E-4]:1.04944837253E-1)[&rate=5.481095958201953E-4]:2.182802553669E-1)[&rate=5.481095958201953E-4]:8.662096481928E-2,39[&rate=5.481095958201953E-4]:6.789501689286E-3)[&rate=5.481095958201953E-4]:4.58702477588E-2,((21[&rate=5.481095958201953E-4]:5.45955254683E-1,(23[&rate=5.481095958201953E-4]:4.71604893386E-1,18[&rate=5.481095958201953E-4]:4.524268111942E-1)[&rate=5.481095958201953E-4]:8.530926540673E-2)[&rate=5.481095958201953E-4]:2.190596661355E-1,(55[&rate=5.481095958201953E-4]:5.872923837276E-1,10[&rate=5.481095958201953E-4]:6.064704659193E-1)[&rate=5.481095958201953E-4]:7.361294805001E-2)[&rate=5.481095958201953E-4]:4.383297601362E-1)[&rate=5.481095958201953E-4]:3.846578942421E-2)[&rate=5.481095958201953E-4]:4.5504914946E-2,(((60[&rate=5.481095958201953E-4]:3.632773326638E-1,59[&rate=5.481095958201953E-4]:3.577978806088E-1)[&rate=5.481095958201953E-4]:1.104682872571E-1,56[&rate=5.481095958201953E-4]:4.710058938933E-1)[&rate=5.481095958201953E-4]:1.286274869003E-1,57[&rate=5.481095958201953E-4]:6.023731068213E-1)[&rate=5.481095958201953E-4]:7.808326894628E-1)[&rate=5.481095958201953E-4]:7.029774372716E-2)[&rate=5.481095958201953E-4]:5.473743096939E-1,38[&rate=5.481095958201953E-4]:7.488230551844E-1)[&rate=5.481095958201953E-4]:8.120958745314E-1)[&rate=5.481095958201953E-4]:7.079653940613E-3,14[&rate=5.481095958201953E-4]:2.68032735078E0)[&rate=5.481095958201953E-4]:2.269557018185E-2)[&rate=5.481095958201953E-4]:1.68326511427E-2,34[&rate=5.481095958201953E-4]:5.63324394621E-1)[&rate=5.481095958201953E-4]:2.534497481672E-2,29[&rate=5.481095958201953E-4]:6.597076208039E-1)[&rate=5.481095958201953E-4]:1.531158952536E-2,61[&rate=5.481095958201953E-4]:7.952377895642E-1)[&rate=5.481095958201953E-4]:1.458208899491E-1);
tree STATE_28040000 [&joint=-18012.674436493857,lnP=-18012.674436493857] = [&R] (((35[&rate=6.16825923800349E-4]:8.286387993832E-1,(32[&rate=6.16825923800349E-4]:3.533946173929E-1,(31[&rate=6.16825923800349E-4]:2.603260926323E-1,37[&rate=6.16825923800349E-4]:2.603260926323E-1)[&rate=6.16825923800349E-4]:8.369071208569E-3)[&rate=6.16825923800349E-4]:4.86173143739E-1)[&rate=6.16825923800349E-4]:8.388961231956E-2,(33[&rate=6.16825923800349E-4]:7.596798532908E-1,(30[&rate=6.16825923800349E-4]:6.160539427771E-1,36[&rate=6.16825923800349E-4]:7.663271668206E-1)[&rate=6.16825923800349E-4]:2.887181215309E-2)[&rate=6.16825923800349E-4]:1.391873562263E-1)[&rate=6.16825923800349E-4]:3.537280073758E-2,(29[&rate=6.16825923800349E-4]:7.54528694348E-1,((2[&rate=6.16825923800349E-4]:7.009137270399E-1,((28[&rate=6.16825923800349E-4]:7.684836888597E-1,((7[&rate=6.16825923800349E-4]:2.616892315912E-1,6[&rate=6.16825923800349E-4]:2.616892315912E-1)[&rate=6.16825923800349E-4]:3.231157659785E-1,24[&rate=6.16825923800349E-4]:6.916543126382E-1)[&rate=6.16825923800349E-4]:3.299375978306E-2)[&rate=6.16825923800349E-4]:5.202710823518E-3,(20[&rate=6.16825923800349E-4]:5.502327116934E-1,25[&rate=6.16825923800349E-4]:5.666710678578E-1)[&rate=6.16825923800349E-4]:1.686591674417E-1)[&rate=6.16825923800349E-4]:1.546245876308E-1)[&rate=6.16825923800349E-4]:1.968771111854E0,((34[&rate=6.16825923800349E-4]:5.515865707551E-1,((((((5[&rate=6.16825923800349E-4]:7.788065879408E-1,16[&rate=6.16825923800349E-4]:8.418202865709E-1)[&rate=6.16825923800349E-4]:1.726466035672E-2,(9[&rate=6.16825923800349E-4]:5.021999590667E-1,13[&rate=6.16825923800349E-4]:5.405561234502E-1)[&rate=6.16825923800349E-4]:3.103096453952E-1)[&rate=6.16825923800349E-4]:2.924717027832E-1,3[&rate=6.16825923800349E-4]:1.03648815656E0)[&rate=6.16825923800349E-4]:1.517851668253E-1,(((((52[&rate=6.16825923800349E-4]:6.207929433728E-1,((11[&rate=6.16825923800349E-4]:5.458628513605E-1,17[&rate=6.16825923800349E-4]:5.842190157442E-1)[&rate=6.16825923800349E-4]:1.38035461826E-1,(((45[&rate=6.16825923800349E-4]:4.26924408237E-1,(43[&rate=6.16825923800349E-4]:4.027559934922E-1,(50[&rate=6.16825923800349E-4]:2.030515265871E-1,48[&rate=6.16825923800349E-4]:2.852433074089E-1)[&rate=6.16825923800349E-4]:1.394304943024E-1)[&rate=6.16825923800349E-4]:4.990332553091E-3)[&rate=6.16825923800349E-4]:1.030630292887E-1,44[&rate=6.16825923800349E-4]:5.080696293067E-1)[&rate=6.16825923800349E-4]:1.271892155124E-1,51[&rate=6.16825923800349E-4]:5.777245982436E-1)[&rate=6.16825923800349E-4]:2.398193412103E-2)[&rate=6.16825923800349E-4]:1.908641100814E-2)[&rate=6.16825923800349E-4]:1.921390831858E-1,((((40[&rate=6.16825923800349E-4]:3.189376760284E-1,54[&rate=6.16825923800349E-4]:5.107184979462E-1)[&rate=6.16825923800349E-4]:1.424816625689E-1,47[&rate=6.16825923800349E-4]:4.778576947617E-1)[&rate=6.16825923800349E-4]:1.010857959604E-1,42[&rate=6.16825923800349E-4]:5.625051345578E-1)[&rate=6.16825923800349E-4]:2.853630220629E-1,(63[&rate=6.16825923800349E-4]:5.179416078023E-1,58[&rate=6.16825923800349E-4]:5.152018817749E-1)[&rate=6.16825923800349E-4]:3.080087405993E-1)[&rate=6.16825923800349E-4]:2.533784254068E-2)[&rate=6.16825923800349E-4]:1.70554035117E-1,((41[&rate=6.16825923800349E-4]:6.280564732686E-1,46[&rate=6.16825923800349E-4]:6.499742814877E-1)[&rate=6.16825923800349E-4]:6.582701184565E-2,(((8[&rate=6.16825923800349E-4]:5.938113323666E-1,49[&rate=6.16825923800349E-4]:6.020305104486E-1)[&rate=6.16825923800349E-4]:9.988187314882E-2,(53[&rate=6.16825923800349E-4]:5.07105712578E-1,(27[&rate=6.16825923800349E-4]:4.43896398271E-1,4[&rate=6.16825923800349E-4]:2.71293658545E-1)[&rate=6.16825923800349E-4]:1.755380814302E-1)[&rate=6.16825923800349E-4]:1.97546397047E-1)[&rate=6.16825923800349E-4]:7.667217286653E-3,(15[&rate=6.16825923800349E-4]:5.061746300985E-1,12[&rate=6.16825923800349E-4]:4.678184657149E-1)[&rate=6.16825923800349E-4]:2.417611351692E-1)[&rate=6.16825923800349E-4]:1.1701144504E-2)[&rate=6.16825923800349E-4]:3.443970971093E-1)[&rate=6.16825923800349E-4]:8.68935205253E-2,(((56[&rate=6.16825923800349E-4]:3.540558494276E-1,60[&rate=6.16825923800349E-4]:3.567955754552E-1)[&rate=6.16825923800349E-4]:1.030182828185E-1,59[&rate=6.16825923800349E-4]:4.543344062187E-1)[&rate=6.16825923800349E-4]:1.45965053219E-1,57[&rate=6.16825923800349E-4]:6.057789114926E-1)[&rate=6.16825923800349E-4]:7.193951912563E-1)[&rate=6.16825923800349E-4]:4.536735414124E-2,(((21[&rate=6.16825923800349E-4]:6.810985481142E-1,(23[&rate=6.16825923800349E-4]:4.18328676093E-1,18[&rate=6.16825923800349E-4]:3.991505939013E-1)[&rate=6.16825923800349E-4]:2.737287761309E-1)[&rate=6.16825923800349E-4]:2.925149344143E-1,(55[&rate=6.16825923800349E-4]:6.529801516506E-1,10[&rate=6.16825923800349E-4]:6.721582338423E-1)[&rate=6.16825923800349E-4]:2.16523741837E-1)[&rate=6.16825923800349E-4]:2.361183580932E-1,((22[&rate=6.16825923800349E-4]:9.049418473256E-1,((19[&rate=6.16825923800349E-4]:5.484933612798E-1,26[&rate=6.16825923800349E-4]:5.731508955263E-1)[&rate=6.16825923800349E-4]:2.335942191067E-1,1[&rate=6.16825923800349E-4]:2.044374477008E-2)[&rate=6.16825923800349E-4]:1.036761847473E-1)[&rate=6.16825923800349E-4]:2.974000060135E-1,39[&rate=6.16825923800349E-4]:4.069801772277E-2)[&rate=6.16825923800349E-4]:1.834889139219E-2)[&rate=6.16825923800349E-4]:6.491920530944E-2)[&rate=6.16825923800349E-4]:6.704693498853E-2)[&rate=6.16825923800349E-4]:6.779900465755E-1,38[&rate=6.16825923800349E-4]:8.635236439335E-1)[&rate=6.16825923800349E-4]:7.287498198449E-1,(14[&rate=6.16825923800349E-4]:2.654608091394E0,62[&rate=6.16825923800349E-4]:6.264922144573E-1)[&rate=6.16825923800349E-4]:4.99941395077E-2)[&rate=6.16825923800349E-4]:3.515517336683E-3)[&rate=6.16825923800349E-4]:3.852944412178E-2,61[&rate=6.16825923800349E-4]:7.81372845478E-1)[&rate=6.16825923800349E-4]:5.180476982131E-2)[&rate=6.16825923800349E-4]:4.156965828358E-2)[&rate=6.16825923800349E-4]:6.495721754605E-2);
tree STATE_28042000 [&joint=-18024.23839245493,lnP=-18024.23839245493] = [&R] (((33[&rate=4.924018757618951E-4]:9.320643951268E-1,36[&rate=4.924018757618951E-4]:9.675835208097E-1)[&rate=4.924018757618951E-4]:1.296864400917E-1,30[&rate=4.924018757618951E-4]:9.469967368579E-1)[&rate=4.924018757618951E-4]:7.334765194853E-2,((32[&rate=4.924018757618951E-4]:8.190974018294E-1,(31[&rate=4.924018757618951E-4]:2.711346719753E-1,37[&rate=4.924018757618951E-4]:2.711346719753E-1)[&rate=4.924018757618951E-4]:4.632632763021E-1)[&rate=4.924018757618951E-4]:1.929480032799E-1,(((14[&rate=4.924018757618951E-4]:2.784718659229E0,(((2[&rate=4.924018757618951E-4]:9.234072831819E-1,((28[&rate=4.924018757618951E-4]:8.50830700404E-1,(20[&rate=4.924018757618951E-4]:3.781156041824E-1,25[&rate=4.924018757618951E-4]:3.945539603468E-1)[&rate=4.924018757618951E-4]:4.179205756736E-1)[&rate=4.924018757618951E-4]:8.46377042383E-3,((7[&rate=4.924018757618951E-4]:3.39486141795E-1,6[&rate=4.924018757618951E-4]:3.39486141795E-1)[&rate=4.924018757618951E-4]:2.713779469081E-1,24[&rate=4.924018757618951E-4]:7.177134037716E-1)[&rate=4.924018757618951E-4]:9.774545061788E-2)[&rate=4.924018757618951E-4]:2.915100726281E-1)[&rate=4.924018757618951E-4]:9.360632511286E-1,(((((5[&rate=4.924018757618951E-4]:4.746035307448E-1,16[&rate=4.924018757618951E-4]:5.376172293749E-1)[&rate=4.924018757618951E-4]:2.147895670601E-1,(9[&rate=4.924018757618951E-4]:4.302439242317E-1,13[&rate=4.924018757618951E-4]:4.686000886151E-1)[&rate=4.924018757618951E-4]:2.755875297375E-1)[&rate=4.924018757618951E-4]:3.65140211913E-1,3[&rate=4.924018757618951E-4]:1.002478515197E0)[&rate=4.924018757618951E-4]:4.516843088061E-1,(((((((42[&rate=4.924018757618951E-4]:1.438854753896E-1,40[&rate=4.924018757618951E-4]:1.438854753896E-1)[&rate=4.924018757618951E-4]:3.630835876286E-1,(54[&rate=4.924018757618951E-4]:6.285731677418E-1,47[&rate=4.924018757618951E-4]:4.532307019885E-1)[&rate=4.924018757618951E-4]:7.017671719416E-2)[&rate=4.924018757618951E-4]:2.182852549031E-1,((63[&rate=4.924018757618951E-4]:2.057142065429E-1,58[&rate=4.924018757618951E-4]:2.029744805156E-1)[&rate=4.924018757618951E-4]:4.436179399199E-1,52[&rate=4.924018757618951E-4]:6.109759820791E-1)[&rate=4.924018757618951E-4]:5.400436323943E-2)[&rate=4.924018757618951E-4]:2.819117372462E-1,((51[&rate=4.924018757618951E-4]:6.394272657651E-1,((43[&rate=4.924018757618951E-4]:4.272699324566E-1,44[&rate=4.924018757618951E-4]:4.245302064293E-1)[&rate=4.924018757618951E-4]:1.670559112447E-1,(45[&rate=4.924018757618951E-4]:3.288585596062E-1,(50[&rate=4.924018757618951E-4]:1.294880608678E-1,48[&rate=4.924018757618951E-4]:2.116798416897E-1)[&rate=4.924018757618951E-4]:1.199184439439E-1)[&rate=4.924018757618951E-4]:2.846453662869E-1)[&rate=4.924018757618951E-4]:1.053753946665E-1)[&rate=4.924018757618951E-4]:9.236453514128E-2,(11[&rate=4.924018757618951E-4]:6.056236584816E-1,17[&rate=4.924018757618951E-4]:6.439798228653E-1)[&rate=4.924018757618951E-4]:2.083599232466E-1)[&rate=4.924018757618951E-4]:2.151002816583E-1)[&rate=4.924018757618951E-4]:1.043422253269E-1,((15[&rate=4.924018757618951E-4]:7.055930862118E-1,12[&rate=4.924018757618951E-4]:6.672369218281E-1)[&rate=4.924018757618951E-4]:1.302775486142E-1,(((41[&rate=4.924018757618951E-4]:4.507066046132E-1,46[&rate=4.924018757618951E-4]:4.726244128323E-1)[&rate=4.924018757618951E-4]:1.057209083292E-1,49[&rate=4.924018757618951E-4]:5.838247732162E-1)[&rate=4.924018757618951E-4]:1.013243461565E-1,(((27[&rate=4.924018757618951E-4]:4.278961307835E-1,4[&rate=4.924018757618951E-4]:2.552933910575E-1)[&rate=4.924018757618951E-4]:3.065330548671E-1,53[&rate=4.924018757618951E-4]:6.221004185274E-1)[&rate=4.924018757618951E-4]:2.019367753819E-2,8[&rate=4.924018757618951E-4]:6.313351919559E-1)[&rate=4.924018757618951E-4]:4.559474933472E-2)[&rate=4.924018757618951E-4]:1.123653510696E-1)[&rate=4.924018757618951E-4]:3.359116182711E-1)[&rate=4.924018757618951E-4]:9.321929836586E-2,((22[&rate=4.924018757618951E-4]:1.143992129971E0,((19[&rate=4.924018757618951E-4]:7.038812249381E-1,26[&rate=4.924018757618951E-4]:7.285387591845E-1)[&rate=4.924018757618951E-4]:1.808220852957E-1,1[&rate=4.924018757618951E-4]:1.230594746172E-1)[&rate=4.924018757618951E-4]:2.401107375459E-1)[&rate=4.924018757618951E-4]:1.36778244469E-1,(39[&rate=4.924018757618951E-4]:7.338333718923E-2,(((55[&rate=4.924018757618951E-4]:4.580175218447E-1,10[&rate=4.924018757618951E-4]:4.771956040364E-1)[&rate=4.924018757618951E-4]:2.614518865117E-1,(23[&rate=4.924018757618951E-4]:3.722374917472E-1,18[&rate=4.924018757618951E-4]:3.530594095555E-1)[&rate=4.924018757618951E-4]:4.623004097598E-1)[&rate=4.924018757618951E-4]:3.545369618382E-2,21[&rate=4.924018757618951E-4]:8.590326935812E-1)[&rate=4.924018757618951E-4]:3.650355751148E-1)[&rate=4.924018757618951E-4]:4.574320163478E-2)[&rate=4.924018757618951E-4]:3.35462455157E-2)[&rate=4.924018757618951E-4]:4.039151949591E-3,(((56[&rate=4.924018757618951E-4]:4.377369926554E-1,60[&rate=4.924018757618951E-4]:4.40476718683E-1)[&rate=4.924018757618951E-4]:2.72928662007E-2,59[&rate=4.924018757618951E-4]:4.622901328287E-1)[&rate=4.924018757618951E-4]:7.906113064975E-2,57[&rate=4.924018757618951E-4]:5.468307155334E-1)[&rate=4.924018757618951E-4]:8.564565632217E-1)[&rate=4.924018757618951E-4]:3.001906137415E-1)[&rate=4.924018757618951E-4]:2.116295670456E-1,38[&rate=4.924018757618951E-4]:6.630526650214E-1)[&rate=4.924018757618951E-4]:2.128562254534E-1)[&rate=4.924018757618951E-4]:7.511229175207E-1,(61[&rate=4.924018757618951E-4]:7.268626586015E-1,29[&rate=4.924018757618951E-4]:6.066440793666E-1)[&rate=4.924018757618951E-4]:4.722356963514E-2)[&rate=4.924018757618951E-4]:4.53580841103E-2)[&rate=4.924018757618951E-4]:3.804803611061E-2,(34[&rate=4.924018757618951E-4]:6.331298864244E-1,62[&rate=4.924018757618951E-4]:7.615451869709E-1)[&rate=4.924018757618951E-4]:3.310563143208E-2)[&rate=4.924018757618951E-4]:2.111616159342E-2,35[&rate=4.924018757618951E-4]:8.868052313624E-1)[&rate=4.924018757618951E-4]:1.143112119983E-1)[&rate=4.924018757618951E-4]:1.476432459921E-1);
tree STATE_28044000 [&joint=-18017.4499529014,lnP=-18017.4499529014] = [&R] ((34[&rate=5.289084753178051E-4]:7.406551705037E-1,((35[&rate=5.289084753178051E-4]:9.097784147479E-1,(36[&rate=5.289084753178051E-4]:7.522620432364E-1,(30[&rate=5.289084753178051E-4]:5.762540525716E-1,33[&rate=5.289084753178051E-4]:6.910081509322E-1)[&rate=5.289084753178051E-4]:2.573476662132E-2)[&rate=5.289084753178051E-4]:1.793742950088E-1)[&rate=5.289084753178051E-4]:2.19500318335E-2,(31[&rate=5.289084753178051E-4]:6.136651120999E-1,(32[&rate=5.289084753178051E-4]:6.545698853965E-1,37[&rate=5.289084753178051E-4]:5.698704318444E-1)[&rate=5.289084753178051E-4]:4.379468025548E-2)[&rate=5.289084753178051E-4]:2.442928426782E-1)[&rate=5.289084753178051E-4]:8.380275834739E-3)[&rate=5.289084753178051E-4]:6.352869418276E-4,(((((2[&rate=5.289084753178051E-4]:7.736557349099E-1,((((7[&rate=5.289084753178051E-4]:3.449597687571E-1,6[&rate=5.289084753178051E-4]:3.449597687571E-1)[&rate=5.289084753178051E-4]:3.055422558553E-1,24[&rate=5.289084753178051E-4]:7.573513396809E-1)[&rate=5.289084753178051E-4]:6.574557233773E-2,(20[&rate=5.289084753178051E-4]:4.574042902763E-1,25[&rate=5.289084753178051E-4]:4.738426464407E-1)[&rate=5.289084753178051E-4]:3.547337176326E-1)[&rate=5.289084753178051E-4]:5.685237397085E-2,28[&rate=5.289084753178051E-4]:9.237849024279E-1)[&rate=5.289084753178051E-4]:7.726809275608E-2)[&rate=5.289084753178051E-4]:1.764557833574E0,(29[&rate=5.289084753178051E-4]:5.63069966116E-1,(((((16[&rate=5.289084753178051E-4]:4.458413094008E-1,5[&rate=5.289084753178051E-4]:3.828276107707E-1)[&rate=5.289084753178051E-4]:3.037750142148E-1,(9[&rate=5.289084753178051E-4]:4.79003396255E-1,13[&rate=5.289084753178051E-4]:5.173595606385E-1)[&rate=5.289084753178051E-4]:2.240375848948E-1)[&rate=5.289084753178051E-4]:5.987049176281E-2,3[&rate=5.289084753178051E-4]:6.944183222278E-1)[&rate=5.289084753178051E-4]:7.928004329766E-1,((((((52[&rate=5.289084753178051E-4]:5.478891700133E-1,(((42[&rate=5.289084753178051E-4]:2.700324910991E-1,47[&rate=5.289084753178051E-4]:2.864708472634E-1)[&rate=5.289084753178051E-4]:4.207748260392E-2,54[&rate=5.289084753178051E-4]:5.038907956207E-1)[&rate=5.289084753178051E-4]:3.451049128865E-2,40[&rate=5.289084753178051E-4]:3.466204649916E-1)[&rate=5.289084753178051E-4]:2.615426776245E-1)[&rate=5.289084753178051E-4]:1.693894727581E-1,(63[&rate=5.289084753178051E-4]:3.548224119402E-1,58[&rate=5.289084753178051E-4]:3.520826859128E-1)[&rate=5.289084753178051E-4]:4.008123952149E-1)[&rate=5.289084753178051E-4]:1.733728622749E-1,((51[&rate=5.289084753178051E-4]:4.576065763469E-1,(11[&rate=5.289084753178051E-4]:4.205209772925E-1,17[&rate=5.289084753178051E-4]:4.588771416762E-1)[&rate=5.289084753178051E-4]:1.192773798763E-1)[&rate=5.289084753178051E-4]:3.260263387977E-1,((45[&rate=5.289084753178051E-4]:5.56003886974E-1,(43[&rate=5.289084753178051E-4]:4.37944663936E-1,(50[&rate=5.289084753178051E-4]:2.833418637872E-1,48[&rate=5.289084753178051E-4]:3.65533644609E-1)[&rate=5.289084753178051E-4]:9.432882754603E-2)[&rate=5.289084753178051E-4]:9.888114084631E-2)[&rate=5.289084753178051E-4]:5.201095223376E-2,44[&rate=5.289084753178051E-4]:5.860970309887E-1)[&rate=5.289084753178051E-4]:2.550701307313E-1)[&rate=5.289084753178051E-4]:1.070185899017E-1)[&rate=5.289084753178051E-4]:2.352636608853E-1,(((46[&rate=5.289084753178051E-4]:4.393512537466E-1,(49[&rate=5.289084753178051E-4]:3.483515623631E-1,41[&rate=5.289084753178051E-4]:3.209543020893E-1)[&rate=5.289084753178051E-4]:9.647914343821E-2)[&rate=5.289084753178051E-4]:2.271753739981E-1,53[&rate=5.289084753178051E-4]:6.747458058269E-1)[&rate=5.289084753178051E-4]:2.634906850664E-1,(((15[&rate=5.289084753178051E-4]:5.228465298949E-1,12[&rate=5.289084753178051E-4]:4.844903655112E-1)[&rate=5.289084753178051E-4]:2.852495291674E-1,8[&rate=5.289084753178051E-4]:7.615207165965E-1)[&rate=5.289084753178051E-4]:1.154675799909E-2,(27[&rate=5.289084753178051E-4]:4.573682119821E-1,4[&rate=5.289084753178051E-4]:2.847654722561E-1)[&rate=5.289084753178051E-4]:4.389869338464E-1)[&rate=5.289084753178051E-4]:1.542101121881E-1)[&rate=5.289084753178051E-4]:2.726101818877E-1)[&rate=5.289084753178051E-4]:2.203623892195E-2,(39[&rate=5.289084753178051E-4]:6.874422427718E-2,((((23[&rate=5.289084753178051E-4]:3.840232312418E-1,18[&rate=5.289084753178051E-4]:3.6484514905E-1)[&rate=5.289084753178051E-4]:2.933889892431E-2,21[&rate=5.289084753178051E-4]:4.024032260564E-1)[&rate=5.289084753178051E-4]:3.736544873078E-1,(55[&rate=5.289084753178051E-4]:5.819186551895E-1,10[&rate=5.289084753178051E-4]:6.010967373813E-1)[&rate=5.289084753178051E-4]:9.002946913376E-2)[&rate=5.289084753178051E-4]:4.326198999627E-1,(22[&rate=5.289084753178051E-4]:8.598401403283E-1,((19[&rate=5.289084753178051E-4]:5.618275941549E-1,26[&rate=5.289084753178051E-4]:5.864851284013E-1)[&rate=5.289084753178051E-4]:2.368791122751E-1,1[&rate=5.289084753178051E-4]:3.706287081348E-2)[&rate=5.289084753178051E-4]:4.195535170655E-2)[&rate=5.289084753178051E-4]:3.597963771083E-1)[&rate=5.289084753178051E-4]:1.075154245695E-2)[&rate=5.289084753178051E-4]:8.742635865872E-2)[&rate=5.289084753178051E-4]:1.261776761473E-2,(((56[&rate=5.289084753178051E-4]:3.506071538678E-1,59[&rate=5.289084753178051E-4]:3.478674278404E-1)[&rate=5.289084753178051E-4]:1.105676812841E-1,60[&rate=5.289084753178051E-4]:4.639145611794E-1)[&rate=5.289084753178051E-4]:8.434329708745E-2,57[&rate=5.289084753178051E-4]:5.482578582669E-1)[&rate=5.289084753178051E-4]:8.671058347495E-1)[&rate=5.289084753178051E-4]:3.211701306811E-1)[&rate=5.289084753178051E-4]:7.558346626579E-1,38[&rate=5.289084753178051E-4]:1.240313691835E0)[&rate=5.289084753178051E-4]:2.959204332751E-1)[&rate=5.289084753178051E-4]:1.841779953854E-2)[&rate=5.289084753178051E-4]:3.456176537727E-2,61[&rate=5.289084753178051E-4]:7.362681102667E-1)[&rate=5.289084753178051E-4]:7.410241560275E-2,14[&rate=5.289084753178051E-4]:2.775644872752E0)[&rate=5.289084753178051E-4]:9.172401399598E-2,62[&rate=5.289084753178051E-4]:8.392530098109E-1)[&rate=5.289084753178051E-4]:3.045274818114E-2);
tree STATE_28046000 [&joint=-18010.09096759612,lnP=-18010.09096759612] = [&R] ((30[&rate=5.347141512497003E-4]:8.256352271206E-1,(((62[&rate=5.347141512497003E-4]:5.902960428421E-1,61[&rate=5.347141512497003E-4]:6.531375728967E-1)[&rate=5.347141512497003E-4]:6.17688508805E-2,(((((5[&rate=5.347141512497003E-4]:4.466393677331E-1,(16[&rate=5.347141512497003E-4]:4.915973110614E-1,(9[&rate=5.347141512497003E-4]:3.716983890696E-1,13[&rate=5.347141512497003E-4]:4.100545534531E-1)[&rate=5.347141512497003E-4]:7.332357952608E-2)[&rate=5.347141512497003E-4]:1.805575530184E-2)[&rate=5.347141512497003E-4]:2.370038609322E-1,3[&rate=5.347141512497003E-4]:6.315884341449E-1)[&rate=5.347141512497003E-4]:6.938562385643E-1,(((((60[&rate=5.347141512497003E-4]:4.282483795709E-1,56[&rate=5.347141512497003E-4]:4.255086535433E-1)[&rate=5.347141512497003E-4]:1.197151414114E-2,59[&rate=5.347141512497003E-4]:4.347404416571E-1)[&rate=5.347141512497003E-4]:7.823586586311E-2,57[&rate=5.347141512497003E-4]:5.184557595752E-1)[&rate=5.347141512497003E-4]:7.976621020089E-1,((((63[&rate=5.347141512497003E-4]:2.278389262953E-1,58[&rate=5.347141512497003E-4]:2.250992002679E-1)[&rate=5.347141512497003E-4]:4.388527206603E-1,(52[&rate=5.347141512497003E-4]:6.230045930535E-1,(((42[&rate=5.347141512497003E-4]:3.836109026525E-1,47[&rate=5.347141512497003E-4]:4.000492588169E-1)[&rate=5.347141512497003E-4]:6.501854120592E-2,54[&rate=5.347141512497003E-4]:6.404102657762E-1)[&rate=5.347141512497003E-4]:2.071710483529E-1,40[&rate=5.347141512497003E-4]:6.558004922114E-1)[&rate=5.347141512497003E-4]:2.747807344496E-2)[&rate=5.347141512497003E-4]:5.330889518387E-3)[&rate=5.347141512497003E-4]:2.948767739449E-1,((51[&rate=5.347141512497003E-4]:3.693220371954E-1,(11[&rate=5.347141512497003E-4]:3.330622539228E-1,17[&rate=5.347141512497003E-4]:3.714184183065E-1)[&rate=5.347141512497003E-4]:1.184515640945E-1)[&rate=5.347141512497003E-4]:4.114517489805E-1,((43[&rate=5.347141512497003E-4]:4.827586664125E-1,44[&rate=5.347141512497003E-4]:4.800189403852E-1)[&rate=5.347141512497003E-4]:1.085545717968E-1,(45[&rate=5.347141512497003E-4]:5.51534737592E-1,(50[&rate=5.347141512497003E-4]:3.019838311584E-1,48[&rate=5.347141512497003E-4]:3.841756119803E-1)[&rate=5.347141512497003E-4]:1.700988516391E-1)[&rate=5.347141512497003E-4]:5.895658280906E-2)[&rate=5.347141512497003E-4]:2.497345205693E-1)[&rate=5.347141512497003E-4]:1.42438470341E-1)[&rate=5.347141512497003E-4]:1.035328551263E-1,(((27[&rate=5.347141512497003E-4]:3.842356732431E-1,4[&rate=5.347141512497003E-4]:2.116329335171E-1)[&rate=5.347141512497003E-4]:3.456914730807E-1,8[&rate=5.347141512497003E-4]:6.066394750909E-1)[&rate=5.347141512497003E-4]:2.993330743717E-1,(53[&rate=5.347141512497003E-4]:8.89561405309E-1,((15[&rate=5.347141512497003E-4]:6.420039619276E-1,12[&rate=5.347141512497003E-4]:6.036477975439E-1)[&rate=5.347141512497003E-4]:2.505001864179E-1,((41[&rate=5.347141512497003E-4]:4.602269739997E-1,46[&rate=5.347141512497003E-4]:4.821447822188E-1)[&rate=5.347141512497003E-4]:2.355650563729E-1,49[&rate=5.347141512497003E-4]:7.231892906464E-1)[&rate=5.347141512497003E-4]:1.309586933153E-1)[&rate=5.347141512497003E-4]:3.267369531969E-2)[&rate=5.347141512497003E-4]:2.737004826322E-2)[&rate=5.347141512497003E-4]:1.947451649204E-1)[&rate=5.347141512497003E-4]:3.457822939277E-2)[&rate=5.347141512497003E-4]:1.154892837102E-1,(39[&rate=5.347141512497003E-4]:5.838952226894E-3,((22[&rate=5.347141512497003E-4]:1.051007486448E0,((19[&rate=5.347141512497003E-4]:7.174357848536E-1,26[&rate=5.347141512497003E-4]:7.420933191001E-1)[&rate=5.347141512497003E-4]:2.157263710311E-1,1[&rate=5.347141512497003E-4]:1.715183202683E-1)[&rate=5.347141512497003E-4]:9.866724837171E-2)[&rate=5.347141512497003E-4]:1.155920793673E-1,(((23[&rate=5.347141512497003E-4]:5.966368807491E-1,18[&rate=5.347141512497003E-4]:5.774587985574E-1)[&rate=5.347141512497003E-4]:2.079319571399E-2,21[&rate=5.347141512497003E-4]:6.064711723535E-1)[&rate=5.347141512497003E-4]:3.850643133677E-1,(55[&rate=5.347141512497003E-4]:6.033495794777E-1,10[&rate=5.347141512497003E-4]:6.225276616694E-1)[&rate=5.347141512497003E-4]:2.840763172025E-1)[&rate=5.347141512497003E-4]:1.641051759847E-1)[&rate=5.347141512497003E-4]:8.832220277251E-4)[&rate=5.347141512497003E-4]:1.791928506015E-1)[&rate=5.347141512497003E-4]:1.431525959081E-1)[&rate=5.347141512497003E-4]:6.106761315979E-1,38[&rate=5.347141512497003E-4]:9.333810782795E-1)[&rate=5.347141512497003E-4]:5.966265666416E-1,(29[&rate=5.347141512497003E-4]:5.194127107467E-1,14[&rate=5.347141512497003E-4]:2.604905636864E0)[&rate=5.347141512497003E-4]:3.743077518053E-2)[&rate=5.347141512497003E-4]:3.784435861499E-2)[&rate=5.347141512497003E-4]:2.999854356476E-3,(2[&rate=5.347141512497003E-4]:1.028174433228E0,((((7[&rate=5.347141512497003E-4]:2.739283667247E-1,6[&rate=5.347141512497003E-4]:2.739283667247E-1)[&rate=5.347141512497003E-4]:1.590814752372E-1,24[&rate=5.347141512497003E-4]:5.398591570305E-1)[&rate=5.347141512497003E-4]:3.434871546002E-1,(20[&rate=5.347141512497003E-4]:4.494796397384E-1,25[&rate=5.347141512497003E-4]:4.659179959028E-1)[&rate=5.347141512497003E-4]:4.229077677826E-1)[&rate=5.347141512497003E-4]:1.193009902217E-2,28[&rate=5.347141512497003E-4]:9.391120270912E-1)[&rate=5.347141512497003E-4]:3.164596664106E-1)[&rate=5.347141512497003E-4]:1.5262390685E0)[&rate=5.347141512497003E-4]:2.279475282219E-1)[&rate=5.347141512497003E-4]:2.27633596498E-2,(((34[&rate=5.347141512497003E-4]:5.841159705299E-1,35[&rate=5.347141512497003E-4]:7.835695224424E-1)[&rate=5.347141512497003E-4]:2.495501141081E-2,(36[&rate=5.347141512497003E-4]:7.603509669311E-1,33[&rate=5.347141512497003E-4]:7.248318412482E-1)[&rate=5.347141512497003E-4]:7.00314904193E-2)[&rate=5.347141512497003E-4]:4.860661374156E-2,(32[&rate=5.347141512497003E-4]:6.617796221717E-1,(37[&rate=5.347141512497003E-4]:5.185186589481E-1,31[&rate=5.347141512497003E-4]:5.185186589481E-1)[&rate=5.347141512497003E-4]:5.856150967152E-2)[&rate=5.347141512497003E-4]:2.062804871718E-1)[&rate=5.347141512497003E-4]:1.19682739722E-1);
tree STATE_28048000 [&joint=-18026.237361036023,lnP=-18026.237361036023] = [&R] ((((34[&rate=5.555804307446952E-4]:4.39648394116E-1,(36[&rate=5.555804307446952E-4]:5.984168097972E-1,33[&rate=5.555804307446952E-4]:5.628976841143E-1)[&rate=5.555804307446952E-4]:6.254305972847E-2)[&rate=5.555804307446952E-4]:2.631055526617E-1,((32[&rate=5.555804307446952E-4]:5.512820957132E-1,(37[&rate=5.555804307446952E-4]:3.326000480323E-1,31[&rate=5.555804307446952E-4]:3.326000480323E-1)[&rate=5.555804307446952E-4]:1.339825941289E-1)[&rate=5.555804307446952E-4]:3.157365967319E-1,35[&rate=5.555804307446952E-4]:8.560897306964E-1)[&rate=5.555804307446952E-4]:4.611776799371E-2)[&rate=5.555804307446952E-4]:3.132650076398E-2,61[&rate=5.555804307446952E-4]:9.253372781427E-1)[&rate=5.555804307446952E-4]:1.554795530426E-1,((((((5[&rate=5.555804307446952E-4]:5.583358412374E-1,(9[&rate=5.555804307446952E-4]:2.97869566616E-1,13[&rate=5.555804307446952E-4]:3.362257309994E-1)[&rate=5.555804307446952E-4]:2.769046307858E-1)[&rate=5.555804307446952E-4]:1.317024758779E-1,(16[&rate=5.555804307446952E-4]:4.318592582285E-1,3[&rate=5.555804307446952E-4]:3.167907650779E-1)[&rate=5.555804307446952E-4]:3.211927575169E-1)[&rate=5.555804307446952E-4]:6.936999794804E-1,((((((23[&rate=5.555804307446952E-4]:4.39883812531E-1,18[&rate=5.555804307446952E-4]:4.207057303392E-1)[&rate=5.555804307446952E-4]:2.520282876458E-1,21[&rate=5.555804307446952E-4]:6.809531960672E-1)[&rate=5.555804307446952E-4]:1.443436965207E-1,(55[&rate=5.555804307446952E-4]:7.073071799963E-1,10[&rate=5.555804307446952E-4]:7.264852621881E-1)[&rate=5.555804307446952E-4]:1.388012355055E-2)[&rate=5.555804307446952E-4]:4.376500994191E-1,(((1[&rate=5.555804307446952E-4]:5.593895610679E-2,(19[&rate=5.555804307446952E-4]:7.264712403435E-1,26[&rate=5.555804307446952E-4]:7.511287745899E-1)[&rate=5.555804307446952E-4]:9.11115513798E-2)[&rate=5.555804307446952E-4]:2.757400815115E-1,22[&rate=5.555804307446952E-4]:1.112500955426E0)[&rate=5.555804307446952E-4]:1.163989703694E-1,39[&rate=5.555804307446952E-4]:6.725609017955E-2)[&rate=5.555804307446952E-4]:4.500597032069E-2)[&rate=5.555804307446952E-4]:2.677471989916E-2,(((60[&rate=5.555804307446952E-4]:4.329583070992E-1,59[&rate=5.555804307446952E-4]:4.274788550442E-1)[&rate=5.555804307446952E-4]:1.341438252364E-1,56[&rate=5.555804307446952E-4]:5.64362406308E-1)[&rate=5.555804307446952E-4]:4.99866072571E-2,57[&rate=5.555804307446952E-4]:6.170887395927E-1)[&rate=5.555804307446952E-4]:7.685233832725E-1)[&rate=5.555804307446952E-4]:1.568284719629E-2,((((63[&rate=5.555804307446952E-4]:2.854903681207E-1,58[&rate=5.555804307446952E-4]:2.827506420933E-1)[&rate=5.555804307446952E-4]:4.292171547929E-1,(52[&rate=5.555804307446952E-4]:4.642306234325E-1,((47[&rate=5.555804307446952E-4]:2.820687582223E-1,(54[&rate=5.555804307446952E-4]:4.481224909304E-1,42[&rate=5.555804307446952E-4]:2.563416690127E-1)[&rate=5.555804307446952E-4]:9.288733045231E-3)[&rate=5.555804307446952E-4]:1.580331749008E-1,40[&rate=5.555804307446952E-4]:4.236635769587E-1)[&rate=5.555804307446952E-4]:1.008410190766E-1)[&rate=5.555804307446952E-4]:2.121207350974E-1)[&rate=5.555804307446952E-4]:1.806389459953E-1,((51[&rate=5.555804307446952E-4]:5.209342990767E-1,(11[&rate=5.555804307446952E-4]:4.79969776586E-1,17[&rate=5.555804307446952E-4]:5.183259409697E-1)[&rate=5.555804307446952E-4]:1.231563033125E-1)[&rate=5.555804307446952E-4]:2.586313975228E-1,(((45[&rate=5.555804307446952E-4]:5.616905275384E-1,(50[&rate=5.555804307446952E-4]:3.496897838696E-1,48[&rate=5.555804307446952E-4]:4.318815646914E-1)[&rate=5.555804307446952E-4]:1.325486888743E-1)[&rate=5.555804307446952E-4]:7.629877401E-2,44[&rate=5.555804307446952E-4]:6.160714933293E-1)[&rate=5.555804307446952E-4]:1.224236496535E-2,43[&rate=5.555804307446952E-4]:6.31053584322E-1)[&rate=5.555804307446952E-4]:2.087860848803E-1)[&rate=5.555804307446952E-4]:7.742460792577E-2)[&rate=5.555804307446952E-4]:1.350820012782E-1,((41[&rate=5.555804307446952E-4]:7.278784752346E-1,(46[&rate=5.555804307446952E-4]:5.958574515006E-1,53[&rate=5.555804307446952E-4]:6.040766295829E-1)[&rate=5.555804307446952E-4]:1.539388319532E-1)[&rate=5.555804307446952E-4]:1.740538109607E-2,((15[&rate=5.555804307446952E-4]:3.716767760354E-1,12[&rate=5.555804307446952E-4]:3.333206116517E-1)[&rate=5.555804307446952E-4]:4.374662493759E-1,(49[&rate=5.555804307446952E-4]:6.582006331758E-1,((27[&rate=5.555804307446952E-4]:2.447117342972E-1,4[&rate=5.555804307446952E-4]:7.21089945712E-2)[&rate=5.555804307446952E-4]:2.544862373075E-1,8[&rate=5.555804307446952E-4]:3.759103003718E-1)[&rate=5.555804307446952E-4]:2.740711547219E-1)[&rate=5.555804307446952E-4]:1.125862278519E-1)[&rate=5.555804307446952E-4]:1.894255576815E-3)[&rate=5.555804307446952E-4]:3.015829700209E-1)[&rate=5.555804307446952E-4]:1.544281437099E-1)[&rate=5.555804307446952E-4]:1.797036005069E-1)[&rate=5.555804307446952E-4]:1.103586903107E0,38[&rate=5.555804307446952E-4]:1.432530679155E0)[&rate=5.555804307446952E-4]:1.812676910889E-1,29[&rate=5.555804307446952E-4]:6.406342112504E-1)[&rate=5.555804307446952E-4]:9.995501590736E-2,(((2[&rate=5.555804307446952E-4]:1.141437950297E0,(((20[&rate=5.555804307446952E-4]:3.770408028757E-1,25[&rate=5.555804307446952E-4]:3.934791590401E-1)[&rate=5.555804307446952E-4]:1.747438643579E-1,28[&rate=5.555804307446952E-4]:6.065791877817E-1)[&rate=5.555804307446952E-4]:3.026843171188E-1,((7[&rate=5.555804307446952E-4]:2.482875820744E-1,6[&rate=5.555804307446952E-4]:2.482875820744E-1)[&rate=5.555804307446952E-4]:2.155655569332E-1,24[&rate=5.555804307446952E-4]:5.707024540761E-1)[&rate=5.555804307446952E-4]:2.947254343859E-1)[&rate=5.555804307446952E-4]:4.595717056706E-1)[&rate=5.555804307446952E-4]:1.456016083739E0,(14[&rate=5.555804307446952E-4]:2.699007725392E0,30[&rate=5.555804307446952E-4]:6.135147992745E-1)[&rate=5.555804307446952E-4]:2.721343193241E-2)[&rate=5.555804307446952E-4]:8.365918552476E-2,62[&rate=5.555804307446952E-4]:7.81764465912E-1)[&rate=5.555804307446952E-4]:1.620181042608E-2)[&rate=5.555804307446952E-4]:2.200090247927E-1);
tree STATE_28050000 [&joint=-18008.51033135312,lnP=-18008.51033135312] = [&R] ((35[&rate=5.015066903674307E-4]:8.627956653419E-1,((34[&rate=5.015066903674307E-4]:6.366485694036E-1,((36[&rate=5.015066903674307E-4]:6.269304783663E-1,33[&rate=5.015066903674307E-4]:5.914113526834E-1)[&rate=5.015066903674307E-4]:2.135859184788E-1,30[&rate=5.015066903674307E-4]:6.902431728015E-1)[&rate=5.015066903674307E-4]:1.744364796822E-2)[&rate=5.015066903674307E-4]:2.318600894591E-2,(32[&rate=5.015066903674307E-4]:5.59494195229E-1,(37[&rate=5.015066903674307E-4]:3.33136469666E-1,31[&rate=5.015066903674307E-4]:3.33136469666E-1)[&rate=5.015066903674307E-4]:1.41658272011E-1)[&rate=5.015066903674307E-4]:3.107228967817E-1)[&rate=5.015066903674307E-4]:3.507535079933E-3)[&rate=5.015066903674307E-4]:2.040778337487E-1,(((29[&rate=5.015066903674307E-4]:6.947428828923E-1,61[&rate=5.015066903674307E-4]:8.149614621273E-1)[&rate=5.015066903674307E-4]:4.64579875053E-2,((62[&rate=5.015066903674307E-4]:7.370224131664E-1,(((((5[&rate=5.015066903674307E-4]:4.865789708542E-1,(9[&rate=5.015066903674307E-4]:3.072144032686E-1,13[&rate=5.015066903674307E-4]:3.45570567652E-1)[&rate=5.015066903674307E-4]:1.9580292375E-1)[&rate=5.015066903674307E-4]:5.55211966082E-2,16[&rate=5.015066903674307E-4]:6.051138660925E-1)[&rate=5.015066903674307E-4]:3.125696398196E-1,3[&rate=5.015066903674307E-4]:8.026150127615E-1)[&rate=5.015066903674307E-4]:3.724961201098E-1,(((((1[&rate=5.015066903674307E-4]:7.193313339643E-2,(19[&rate=5.015066903674307E-4]:6.531302085695E-1,26[&rate=5.015066903674307E-4]:6.77787742816E-1)[&rate=5.015066903674307E-4]:1.804467604434E-1)[&rate=5.015066903674307E-4]:1.993613351767E-1,22[&rate=5.015066903674307E-4]:1.052116386381E0)[&rate=5.015066903674307E-4]:1.831619773198E-1,((((23[&rate=5.015066903674307E-4]:6.061333261737E-1,18[&rate=5.015066903674307E-4]:5.86955243982E-1)[&rate=5.015066903674307E-4]:2.705098988906E-1,21[&rate=5.015066903674307E-4]:8.656843209546E-1)[&rate=5.015066903674307E-4]:1.933015621067E-2,(55[&rate=5.015066903674307E-4]:5.569974433059E-1,10[&rate=5.015066903674307E-4]:5.761755254976E-1)[&rate=5.015066903674307E-4]:2.239074448185E-1)[&rate=5.015066903674307E-4]:3.023164311553E-1,39[&rate=5.015066903674307E-4]:3.664597681392E-2)[&rate=5.015066903674307E-4]:3.698855127089E-2)[&rate=5.015066903674307E-4]:9.821376524026E-3,(((60[&rate=5.015066903674307E-4]:5.662286697061E-1,56[&rate=5.015066903674307E-4]:5.634889436785E-1)[&rate=5.015066903674307E-4]:6.668159497848E-2,59[&rate=5.015066903674307E-4]:6.274308126296E-1)[&rate=5.015066903674307E-4]:1.285726927667E-1,57[&rate=5.015066903674307E-4]:7.614829574512E-1)[&rate=5.015066903674307E-4]:5.685482896234E-1)[&rate=5.015066903674307E-4]:3.762279591125E-2,((((63[&rate=5.015066903674307E-4]:5.901612470746E-1,58[&rate=5.015066903674307E-4]:5.874215210472E-1)[&rate=5.015066903674307E-4]:3.98874185266E-1,(52[&rate=5.015066903674307E-4]:7.867026597066E-1,(42[&rate=5.015066903674307E-4]:5.800576222826E-1,((54[&rate=5.015066903674307E-4]:6.974116927048E-1,47[&rate=5.015066903674307E-4]:5.220692269514E-1)[&rate=5.015066903674307E-4]:2.675006849015E-3,40[&rate=5.015066903674307E-4]:5.083058776361E-1)[&rate=5.015066903674307E-4]:7.175174464651E-2)[&rate=5.015066903674307E-4]:2.669190100268E-1)[&rate=5.015066903674307E-4]:1.639766082502E-1)[&rate=5.015066903674307E-4]:3.326466084855E-2,((51[&rate=5.015066903674307E-4]:8.560040323753E-1,(11[&rate=5.015066903674307E-4]:5.944414273324E-1,17[&rate=5.015066903674307E-4]:6.327975917161E-1)[&rate=5.015066903674307E-4]:3.437543858647E-1)[&rate=5.015066903674307E-4]:3.827583777423E-2,((45[&rate=5.015066903674307E-4]:5.382825623006E-1,((50[&rate=5.015066903674307E-4]:3.716495760125E-1,48[&rate=5.015066903674307E-4]:4.538413568343E-1)[&rate=5.015066903674307E-4]:6.892685843029E-2,43[&rate=5.015066903674307E-4]:5.008504070455E-1)[&rate=5.015066903674307E-4]:1.825407306332E-2)[&rate=5.015066903674307E-4]:3.282111826832E-1,44[&rate=5.015066903674307E-4]:8.445759367647E-1)[&rate=5.015066903674307E-4]:1.072381799602E-1)[&rate=5.015066903674307E-4]:8.966405865592E-2)[&rate=5.015066903674307E-4]:6.987528691701E-2,((46[&rate=5.015066903674307E-4]:5.55292216088E-1,41[&rate=5.015066903674307E-4]:5.333744078689E-1)[&rate=5.015066903674307E-4]:2.573344447225E-1,(((53[&rate=5.015066903674307E-4]:5.391088965368E-1,((15[&rate=5.015066903674307E-4]:4.007427292399E-1,12[&rate=5.015066903674307E-4]:3.623865648562E-1)[&rate=5.015066903674307E-4]:1.715881672604E-1,(27[&rate=5.015066903674307E-4]:3.756482308438E-1,4[&rate=5.015066903674307E-4]:2.030454911178E-1)[&rate=5.015066903674307E-4]:2.733949944236E-1)[&rate=5.015066903674307E-4]:2.394438392621E-3)[&rate=5.015066903674307E-4]:4.287233120094E-2,8[&rate=5.015066903674307E-4]:5.710223236281E-1)[&rate=5.015066903674307E-4]:1.516390461076E-1,49[&rate=5.015066903674307E-4]:7.308805478178E-1)[&rate=5.015066903674307E-4]:8.722556504746E-2)[&rate=5.015066903674307E-4]:3.179048836791E-1)[&rate=5.015066903674307E-4]:5.904030671535E-2)[&rate=5.015066903674307E-4]:5.677215837864E-2)[&rate=5.015066903674307E-4]:2.915683700316E-1,38[&rate=5.015066903674307E-4]:4.639397768754E-1)[&rate=5.015066903674307E-4]:1.188869746104E0)[&rate=5.015066903674307E-4]:9.329854527752E-3,14[&rate=5.015066903674307E-4]:2.774468144631E0)[&rate=5.015066903674307E-4]:5.222565188385E-2)[&rate=5.015066903674307E-4]:1.591877868882E-1,(2[&rate=5.015066903674307E-4]:7.811714417649E-1,((28[&rate=5.015066903674307E-4]:6.879283820127E-1,((7[&rate=5.015066903674307E-4]:2.5375407639E-1,6[&rate=5.015066903674307E-4]:2.5375407639E-1)[&rate=5.015066903674307E-4]:2.245833708003E-1,24[&rate=5.015066903674307E-4]:5.851867622588E-1)[&rate=5.015066903674307E-4]:5.89060033155E-2)[&rate=5.015066903674307E-4]:2.343364222622E-2,(20[&rate=5.015066903674307E-4]:3.770311089666E-1,25[&rate=5.015066903674307E-4]:3.93469465131E-1)[&rate=5.015066903674307E-4]:2.795363947242E-1)[&rate=5.015066903674307E-4]:2.972066778001E-1)[&rate=5.015066903674307E-4]:2.07594301835E0)[&rate=5.015066903674307E-4]:3.806954125844E-2);
tree STATE_28052000 [&joint=-18012.63154142308,lnP=-18012.63154142308] = [&R] ((((((2[&rate=5.785174729410886E-4]:7.9877855639E-1,(((20[&rate=5.785174729410886E-4]:2.686987975878E-1,25[&rate=5.785174729410886E-4]:2.851371537521E-1)[&rate=5.785174729410886E-4]:4.040996460246E-1,((7[&rate=5.785174729410886E-4]:1.792221708408E-1,6[&rate=5.785174729410886E-4]:1.792221708408E-1)[&rate=5.785174729410886E-4]:3.274347997565E-1,24[&rate=5.785174729410886E-4]:6.135062856658E-1)[&rate=5.785174729410886E-4]:7.025106205622E-2)[&rate=5.785174729410886E-4]:2.088631142141E-3,28[&rate=5.785174729410886E-4]:7.296815953025E-1)[&rate=5.785174729410886E-4]:2.964942213616E-1)[&rate=5.785174729410886E-4]:1.765274501234E0,62[&rate=5.785174729410886E-4]:6.647043039746E-1)[&rate=5.785174729410886E-4]:6.632123257676E-2,34[&rate=5.785174729410886E-4]:6.026102360049E-1)[&rate=5.785174729410886E-4]:4.60053011813E-2,(29[&rate=5.785174729410886E-4]:6.752082984454E-1,14[&rate=5.785174729410886E-4]:2.760701224563E0)[&rate=5.785174729410886E-4]:4.444549010694E-2)[&rate=5.785174729410886E-4]:5.82816612361E-2,30[&rate=5.785174729410886E-4]:7.779354497884E-1)[&rate=5.785174729410886E-4]:9.231431601101E-2,(((((((3[&rate=5.785174729410886E-4]:5.836984461894E-1,16[&rate=5.785174729410886E-4]:6.9876693934E-1)[&rate=5.785174729410886E-4]:1.943446670104E-1,((9[&rate=5.785174729410886E-4]:2.974291637074E-1,13[&rate=5.785174729410886E-4]:3.357853280909E-1)[&rate=5.785174729410886E-4]:3.413593605838E-1,5[&rate=5.785174729410886E-4]:6.223501681269E-1)[&rate=5.785174729410886E-4]:2.077477395934E-1)[&rate=5.785174729410886E-4]:3.733516494094E-1,((((59[&rate=5.785174729410886E-4]:4.136175812403E-1,(56[&rate=5.785174729410886E-4]:3.337758399803E-1,60[&rate=5.785174729410886E-4]:3.365155660079E-1)[&rate=5.785174729410886E-4]:8.258146728744E-2)[&rate=5.785174729410886E-4]:1.687310922915E-1,57[&rate=5.785174729410886E-4]:5.878281255867E-1)[&rate=5.785174729410886E-4]:7.643149452304E-1,(((1[&rate=5.785174729410886E-4]:9.645833330501E-2,(19[&rate=5.785174729410886E-4]:7.274231274428E-1,26[&rate=5.785174729410886E-4]:7.520806616893E-1)[&rate=5.785174729410886E-4]:1.306790414787E-1)[&rate=5.785174729410886E-4]:9.417301468578E-2,22[&rate=5.785174729410886E-4]:9.71453265799E-1)[&rate=5.785174729410886E-4]:2.337854980497E-1,(39[&rate=5.785174729410886E-4]:1.988640638226E-2,(((23[&rate=5.785174729410886E-4]:5.364363163924E-1,18[&rate=5.785174729410886E-4]:5.172582342007E-1)[&rate=5.785174729410886E-4]:9.153158872659E-2,21[&rate=5.785174729410886E-4]:6.170090010094E-1)[&rate=5.785174729410886E-4]:3.286017347214E-1,(55[&rate=5.785174729410886E-4]:7.174668371184E-1,10[&rate=5.785174729410886E-4]:7.366449193102E-1)[&rate=5.785174729410886E-4]:1.240343095714E-1)[&rate=5.785174729410886E-4]:2.249606021582E-1)[&rate=5.785174729410886E-4]:2.370852185005E-2)[&rate=5.785174729410886E-4]:6.197280011907E-2)[&rate=5.785174729410886E-4]:2.458608008691E-2,((((63[&rate=5.785174729410886E-4]:5.209302244824E-1,58[&rate=5.785174729410886E-4]:5.18190498455E-1)[&rate=5.785174729410886E-4]:3.06369339317E-1,(((47[&rate=5.785174729410886E-4]:1.08863202182E-1,(40[&rate=5.785174729410886E-4]:7.933578088712E-2,42[&rate=5.785174729410886E-4]:7.933578088712E-2)[&rate=5.785174729410886E-4]:1.308906513047E-2)[&rate=5.785174729410886E-4]:4.517871508088E-2,54[&rate=5.785174729410886E-4]:3.293843830162E-1)[&rate=5.785174729410886E-4]:5.028337919453E-1,52[&rate=5.785174729410886E-4]:5.80163380441E-1)[&rate=5.785174729410886E-4]:2.087800189747E-1)[&rate=5.785174729410886E-4]:2.057901177257E-1,(((11[&rate=5.785174729410886E-4]:6.389436934572E-1,17[&rate=5.785174729410886E-4]:6.772998578409E-1)[&rate=5.785174729410886E-4]:1.682615553428E-1,(((45[&rate=5.785174729410886E-4]:6.065910546557E-1,(50[&rate=5.785174729410886E-4]:7.908628395808E-2,48[&rate=5.785174729410886E-4]:1.612780647799E-1)[&rate=5.785174729410886E-4]:4.480527159032E-1)[&rate=5.785174729410886E-4]:2.091323111216E-2,43[&rate=5.785174729410886E-4]:6.083262035762E-1)[&rate=5.785174729410886E-4]:2.215857305082E-2,44[&rate=5.785174729410886E-4]:6.277450505996E-1)[&rate=5.785174729410886E-4]:1.548026639539E-1)[&rate=5.785174729410886E-4]:7.191763376009E-2,51[&rate=5.785174729410886E-4]:7.969311017382E-1)[&rate=5.785174729410886E-4]:1.978024154032E-1)[&rate=5.785174729410886E-4]:6.985630968685E-2,((46[&rate=5.785174729410886E-4]:2.330145940089E-1,41[&rate=5.785174729410886E-4]:2.110967857899E-1)[&rate=5.785174729410886E-4]:5.700794360912E-1,((8[&rate=5.785174729410886E-4]:5.21337084653E-1,53[&rate=5.785174729410886E-4]:5.322959887627E-1)[&rate=5.785174729410886E-4]:7.283905496032E-2,((27[&rate=5.785174729410886E-4]:2.146897714072E-1,4[&rate=5.785174729410886E-4]:4.208703168122E-2)[&rate=5.785174729410886E-4]:4.403150538883E-1,((15[&rate=5.785174729410886E-4]:3.36807877253E-1,12[&rate=5.785174729410886E-4]:2.984517128694E-1)[&rate=5.785174729410886E-4]:2.146008723192E-1,49[&rate=5.785174729410886E-4]:5.130525851886E-1)[&rate=5.785174729410886E-4]:2.688374695615E-2)[&rate=5.785174729410886E-4]:6.24589855507E-2)[&rate=5.785174729410886E-4]:2.061781644594E-1)[&rate=5.785174729410886E-4]:3.382081254953E-1)[&rate=5.785174729410886E-4]:5.734480352767E-2)[&rate=5.785174729410886E-4]:2.39806801982E-2)[&rate=5.785174729410886E-4]:6.374461791051E-1,38[&rate=5.785174729410886E-4]:7.861012156867E-1)[&rate=5.785174729410886E-4]:8.626321224891E-1,(36[&rate=5.785174729410886E-4]:5.053162784595E-1,33[&rate=5.785174729410886E-4]:4.697971527767E-1)[&rate=5.785174729410886E-4]:3.20526124766E-1)[&rate=5.785174729410886E-4]:9.539583484881E-2,((32[&rate=5.785174729410886E-4]:5.603592276357E-1,(37[&rate=5.785174729410886E-4]:1.143533048165E-1,31[&rate=5.785174729410886E-4]:1.143533048165E-1)[&rate=5.785174729410886E-4]:3.613064692672E-1)[&rate=5.785174729410886E-4]:2.38028798357E-1,35[&rate=5.785174729410886E-4]:7.87459064244E-1)[&rate=5.785174729410886E-4]:1.119212503331E-1)[&rate=5.785174729410886E-4]:3.4608537867E-2,61[&rate=5.785174729410886E-4]:9.257921311327E-1)[&rate=5.785174729410886E-4]:6.467621390168E-2);
tree STATE_28054000 [&joint=-18004.581854651813,lnP=-18004.581854651813] = [&R] ((((35[&rate=5.102224095244284E-4]:8.236687845893E-1,(36[&rate=5.102224095244284E-4]:8.167129108137E-1,((32[&rate=5.102224095244284E-4]:6.44503338287E-1,(37[&rate=5.102224095244284E-4]:3.204937663423E-1,31[&rate=5.102224095244284E-4]:3.204937663423E-1)[&rate=5.102224095244284E-4]:2.393101183926E-1)[&rate=5.102224095244284E-4]:8.976505488283E-2,33[&rate=5.102224095244284E-4]:7.096782292355E-1)[&rate=5.102224095244284E-4]:7.151555589535E-2)[&rate=5.102224095244284E-4]:2.881379727281E-2)[&rate=5.102224095244284E-4]:4.401202728322E-3,((((3[&rate=5.102224095244284E-4]:5.439181264903E-1,16[&rate=5.102224095244284E-4]:6.589866196409E-1)[&rate=5.102224095244284E-4]:2.319976988988E-1,((9[&rate=5.102224095244284E-4]:5.084962536937E-1,13[&rate=5.102224095244284E-4]:5.468524180771E-1)[&rate=5.102224095244284E-4]:2.541641009127E-1,5[&rate=5.102224095244284E-4]:7.46221998442E-1)[&rate=5.102224095244284E-4]:8.17486214676E-2)[&rate=5.102224095244284E-4]:4.888493134287E-1,((((1[&rate=5.102224095244284E-4]:1.642663151996E-1,(19[&rate=5.102224095244284E-4]:5.873776018467E-1,26[&rate=5.102224095244284E-4]:6.120351360931E-1)[&rate=5.102224095244284E-4]:3.385325489694E-1)[&rate=5.102224095244284E-4]:8.428914808658E-2,22[&rate=5.102224095244284E-4]:1.029377381094E0)[&rate=5.102224095244284E-4]:2.145599024781E-1,(39[&rate=5.102224095244284E-4]:3.623970958613E-3,(((23[&rate=5.102224095244284E-4]:5.976338812308E-1,18[&rate=5.102224095244284E-4]:5.78455799039E-1)[&rate=5.102224095244284E-4]:2.788185034303E-1,21[&rate=5.102224095244284E-4]:8.654934805514E-1)[&rate=5.102224095244284E-4]:9.825190507755E-2,(55[&rate=5.102224095244284E-4]:6.349314077258E-1,10[&rate=5.102224095244284E-4]:6.541094899176E-1)[&rate=5.102224095244284E-4]:2.247043888622E-1)[&rate=5.102224095244284E-4]:1.905635168363E-1)[&rate=5.102224095244284E-4]:7.866947699752E-2)[&rate=5.102224095244284E-4]:6.645169959036E-2,((((59[&rate=5.102224095244284E-4]:6.967782324742E-1,56[&rate=5.102224095244284E-4]:6.995179585016E-1)[&rate=5.102224095244284E-4]:2.461459275895E-3,60[&rate=5.102224095244284E-4]:7.04719143805E-1)[&rate=5.102224095244284E-4]:1.221072750616E-1,57[&rate=5.102224095244284E-4]:8.268264188667E-1)[&rate=5.102224095244284E-4]:4.972247892242E-1,((((63[&rate=5.102224095244284E-4]:4.448234671734E-1,58[&rate=5.102224095244284E-4]:4.42083741146E-1)[&rate=5.102224095244284E-4]:5.453505399825E-1,(52[&rate=5.102224095244284E-4]:8.986852454833E-1,(54[&rate=5.102224095244284E-4]:7.876471721423E-1,((47[&rate=5.102224095244284E-4]:5.049969064741E-1,42[&rate=5.102224095244284E-4]:4.885585503098E-1)[&rate=5.102224095244284E-4]:1.006155154132E-2,40[&rate=5.102224095244284E-4]:4.986201018511E-1)[&rate=5.102224095244284E-4]:9.724624837346E-2)[&rate=5.102224095244284E-4]:3.630928678615E-1)[&rate=5.102224095244284E-4]:5.313259728883E-2)[&rate=5.102224095244284E-4]:6.413833624886E-2,(((((50[&rate=5.102224095244284E-4]:2.725000291106E-1,48[&rate=5.102224095244284E-4]:3.546918099325E-1)[&rate=5.102224095244284E-4]:2.694633806448E-1,(45[&rate=5.102224095244284E-4]:5.969513298268E-1,43[&rate=5.102224095244284E-4]:5.77773247635E-1)[&rate=5.102224095244284E-4]:2.446413472318E-2)[&rate=5.102224095244284E-4]:8.066208914806E-2,44[&rate=5.102224095244284E-4]:6.801597454789E-1)[&rate=5.102224095244284E-4]:3.347072109722E-1,51[&rate=5.102224095244284E-4]:9.573327098757E-1)[&rate=5.102224095244284E-4]:2.96041008922E-3,(11[&rate=5.102224095244284E-4]:6.255176796929E-1,17[&rate=5.102224095244284E-4]:6.638738440766E-1)[&rate=5.102224095244284E-4]:4.169672210939E-1)[&rate=5.102224095244284E-4]:5.566305905607E-2)[&rate=5.102224095244284E-4]:1.723650188018E-2,((49[&rate=5.102224095244284E-4]:7.575160044186E-1,(46[&rate=5.102224095244284E-4]:7.172163129039E-1,41[&rate=5.102224095244284E-4]:6.952985046848E-1)[&rate=5.102224095244284E-4]:3.482023945998E-2)[&rate=5.102224095244284E-4]:1.060487617426E-1,((((27[&rate=5.102224095244284E-4]:3.304438069575E-1,4[&rate=5.102224095244284E-4]:1.578410672315E-1)[&rate=5.102224095244284E-4]:3.178319823073E-1,8[&rate=5.102224095244284E-4]:5.249881180319E-1)[&rate=5.102224095244284E-4]:3.061278376537E-2,(15[&rate=5.102224095244284E-4]:2.807361178997E-1,12[&rate=5.102224095244284E-4]:2.42379953516E-1)[&rate=5.102224095244284E-4]:3.214401263634E-1)[&rate=5.102224095244284E-4]:3.378946422245E-2,53[&rate=5.102224095244284E-4]:6.003492701294E-1)[&rate=5.102224095244284E-4]:2.659552220594E-1)[&rate=5.102224095244284E-4]:2.518196955618E-1)[&rate=5.102224095244284E-4]:3.606400664158E-2)[&rate=5.102224095244284E-4]:7.126928192142E-2)[&rate=5.102224095244284E-4]:1.187597172987E-1)[&rate=5.102224095244284E-4]:1.05733664532E0,38[&rate=5.102224095244284E-4]:1.31936205811E0)[&rate=5.102224095244284E-4]:3.53456787655E-1)[&rate=5.102224095244284E-4]:9.618418088949E-2,14[&rate=5.102224095244284E-4]:2.881331793778E0)[&rate=5.102224095244284E-4]:1.249317479319E-1,((29[&rate=5.102224095244284E-4]:6.897710137705E-1,(30[&rate=5.102224095244284E-4]:6.827283935495E-1,((34[&rate=5.102224095244284E-4]:3.225253133751E-1,(2[&rate=5.102224095244284E-4]:6.702727974599E-1,((28[&rate=5.102224095244284E-4]:7.064021744314E-1,((7[&rate=5.102224095244284E-4]:1.770126323924E-1,6[&rate=5.102224095244284E-4]:1.770126323924E-1)[&rate=5.102224095244284E-4]:3.183831607487E-1,24[&rate=5.102224095244284E-4]:6.022451082097E-1)[&rate=5.102224095244284E-4]:6.032144978336E-2)[&rate=5.102224095244284E-4]:8.444680586556E-2,(20[&rate=5.102224095244284E-4]:2.578100512916E-1,25[&rate=5.102224095244284E-4]:2.74248407456E-1)[&rate=5.102224095244284E-4]:4.782444084573E-1)[&rate=5.102224095244284E-4]:1.06821077437E-1)[&rate=5.102224095244284E-4]:1.680016570111E0)[&rate=5.102224095244284E-4]:2.594086587538E-1,61[&rate=5.102224095244284E-4]:7.731908027301E-1)[&rate=5.102224095244284E-4]:2.975617005433E-2)[&rate=5.102224095244284E-4]:7.042620221042E-3)[&rate=5.102224095244284E-4]:1.55474544718E-1,62[&rate=5.102224095244284E-4]:9.026226076688E-1)[&rate=5.102224095244284E-4]:7.552505710417E-2);
tree STATE_28056000 [&joint=-18005.635490816203,lnP=-18005.635490816203] = [&R] (((30[&rate=5.219232635249843E-4]:7.142978099614E-1,((61[&rate=5.219232635249843E-4]:7.98511240618E-1,62[&rate=5.219232635249843E-4]:7.356697105634E-1)[&rate=5.219232635249843E-4]:9.457349891949E-3,((14[&rate=5.219232635249843E-4]:2.708431520394E0,34[&rate=5.219232635249843E-4]:5.519003429109E-1)[&rate=5.219232635249843E-4]:5.267786099258E-2,(2[&rate=5.219232635249843E-4]:9.582805483944E-1,(((20[&rate=5.219232635249843E-4]:5.870105746354E-1,25[&rate=5.219232635249843E-4]:6.034489307997E-1)[&rate=5.219232635249843E-4]:9.125518182402E-2,28[&rate=5.219232635249843E-4]:7.330602770074E-1)[&rate=5.219232635249843E-4]:2.74599664176E-1,((7[&rate=5.219232635249843E-4]:5.157794669787E-1,6[&rate=5.219232635249843E-4]:5.157794669787E-1)[&rate=5.219232635249843E-4]:7.85741746855E-2,24[&rate=5.219232635249843E-4]:7.012029567327E-1)[&rate=5.219232635249843E-4]:2.626213680123E-1)[&rate=5.219232635249843E-4]:1.78017867485E-1)[&rate=5.219232635249843E-4]:1.674061709705E0)[&rate=5.219232635249843E-4]:1.213355600533E-2)[&rate=5.219232635249843E-4]:2.654779868641E-2)[&rate=5.219232635249843E-4]:6.565695068165E-3,29[&rate=5.219232635249843E-4]:7.208635050296E-1)[&rate=5.219232635249843E-4]:1.11854068917E-1,((32[&rate=5.219232635249843E-4]:5.979424233319E-1,(37[&rate=5.219232635249843E-4]:4.700236423948E-1,31[&rate=5.219232635249843E-4]:4.700236423948E-1)[&rate=5.219232635249843E-4]:4.321932738504E-2)[&rate=5.219232635249843E-4]:2.325801425457E-1,((((((9[&rate=5.219232635249843E-4]:6.630406886843E-1,13[&rate=5.219232635249843E-4]:7.013968530678E-1)[&rate=5.219232635249843E-4]:2.141214350719E-1,((3[&rate=5.219232635249843E-4]:4.750039617816E-1,16[&rate=5.219232635249843E-4]:5.900724549322E-1)[&rate=5.219232635249843E-4]:2.839950199961E-1,5[&rate=5.219232635249843E-4]:8.110537762982E-1)[&rate=5.219232635249843E-4]:4.966999129374E-2)[&rate=5.219232635249843E-4]:5.108283541566E-1,(((22[&rate=5.219232635249843E-4]:9.497925536611E-1,(1[&rate=5.219232635249843E-4]:5.518705002482E-2,(19[&rate=5.219232635249843E-4]:6.595751897548E-1,26[&rate=5.219232635249843E-4]:6.842327240012E-1)[&rate=5.219232635249843E-4]:1.572556958865E-1)[&rate=5.219232635249843E-4]:1.137835858281E-1)[&rate=5.219232635249843E-4]:2.777828699317E-1,(39[&rate=5.219232635249843E-4]:5.04721363718E-2,(((23[&rate=5.219232635249843E-4]:7.520590348908E-1,18[&rate=5.219232635249843E-4]:7.328809526991E-1)[&rate=5.219232635249843E-4]:9.919993266506E-2,21[&rate=5.219232635249843E-4]:8.403000634462E-1)[&rate=5.219232635249843E-4]:1.388869544109E-1,(55[&rate=5.219232635249843E-4]:7.444239952944E-1,10[&rate=5.219232635249843E-4]:7.636020774861E-1)[&rate=5.219232635249843E-4]:1.306534335218E-1)[&rate=5.219232635249843E-4]:2.219700500214E-1)[&rate=5.219232635249843E-4]:1.545945160461E-2)[&rate=5.219232635249843E-4]:1.107040800879E-1,(((((51[&rate=5.219232635249843E-4]:8.932440930018E-1,(11[&rate=5.219232635249843E-4]:6.044953847675E-1,17[&rate=5.219232635249843E-4]:6.428515491512E-1)[&rate=5.219232635249843E-4]:3.709404890561E-1)[&rate=5.219232635249843E-4]:9.778957093878E-2,((45[&rate=5.219232635249843E-4]:6.777426652718E-1,(43[&rate=5.219232635249843E-4]:6.536777118456E-1,(50[&rate=5.219232635249843E-4]:4.439266523795E-1,48[&rate=5.219232635249843E-4]:5.261184332013E-1)[&rate=5.219232635249843E-4]:1.494770868634E-1)[&rate=5.219232635249843E-4]:4.886871234474E-3)[&rate=5.219232635249843E-4]:2.112228747177E-1,44[&rate=5.219232635249843E-4]:8.670477317705E-1)[&rate=5.219232635249843E-4]:1.815201787455E-1)[&rate=5.219232635249843E-4]:1.481104617755E-2,((((40[&rate=5.219232635249843E-4]:1.891042738595E-1,42[&rate=5.219232635249843E-4]:1.891042738595E-1)[&rate=5.219232635249843E-4]:4.43828098272E-1,(47[&rate=5.219232635249843E-4]:1.738042155143E-1,54[&rate=5.219232635249843E-4]:3.491466812676E-1)[&rate=5.219232635249843E-4]:4.755665127816E-1)[&rate=5.219232635249843E-4]:3.692738900604E-1,(63[&rate=5.219232635249843E-4]:1.463699738381E-1,58[&rate=5.219232635249843E-4]:1.436302478108E-1)[&rate=5.219232635249843E-4]:8.339184801347E-1)[&rate=5.219232635249843E-4]:5.824478834925E-2,52[&rate=5.219232635249843E-4]:1.000177077938E0)[&rate=5.219232635249843E-4]:5.667632179702E-3)[&rate=5.219232635249843E-4]:7.516888651377E-2,(((8[&rate=5.219232635249843E-4]:5.297301629666E-1,(15[&rate=5.219232635249843E-4]:4.913826996322E-1,12[&rate=5.219232635249843E-4]:4.530265352485E-1)[&rate=5.219232635249843E-4]:8.492280580015E-2)[&rate=5.219232635249843E-4]:6.460168469068E-2,(27[&rate=5.219232635249843E-4]:1.7435496474E-1,4[&rate=5.219232635249843E-4]:1.752225014014E-3)[&rate=5.219232635249843E-4]:5.432645541501E-1)[&rate=5.219232635249843E-4]:2.759743519113E-1,(((49[&rate=5.219232635249843E-4]:5.376980924259E-1,46[&rate=5.219232635249843E-4]:5.322186403712E-1)[&rate=5.219232635249843E-4]:5.250340036922E-2,53[&rate=5.219232635249843E-4]:5.929412188227E-1)[&rate=5.219232635249843E-4]:3.071878747127E-2,41[&rate=5.219232635249843E-4]:5.935230199926E-1)[&rate=5.219232635249843E-4]:2.576050973842E-1)[&rate=5.219232635249843E-4]:2.846799998031E-1)[&rate=5.219232635249843E-4]:2.703248571787E-2,(((56[&rate=5.219232635249843E-4]:6.265087576008E-1,59[&rate=5.219232635249843E-4]:6.237690315734E-1)[&rate=5.219232635249843E-4]:1.115280800218E-1,60[&rate=5.219232635249843E-4]:7.407765636501E-1)[&rate=5.219232635249843E-4]:1.106846682028E-1,57[&rate=5.219232635249843E-4]:8.51461231853E-1)[&rate=5.219232635249843E-4]:5.113793710448E-1)[&rate=5.219232635249843E-4]:6.037040763225E-2)[&rate=5.219232635249843E-4]:1.456013851911E-1)[&rate=5.219232635249843E-4]:8.652575388178E-1,38[&rate=5.219232635249843E-4]:1.182015140018E0)[&rate=5.219232635249843E-4]:3.850566702456E-1,35[&rate=5.219232635249843E-4]:7.223229518164E-1)[&rate=5.219232635249843E-4]:8.56430903848E-2,(36[&rate=5.219232635249843E-4]:8.226682689532E-1,33[&rate=5.219232635249843E-4]:7.871491432704E-1)[&rate=5.219232635249843E-4]:7.155696745163E-3)[&rate=5.219232635249843E-4]:1.162756192768E-2)[&rate=5.219232635249843E-4]:1.41539270364E-1);
tree STATE_28058000 [&joint=-18017.15518688224,lnP=-18017.15518688224] = [&R] ((((36[&rate=5.179152232715959E-4]:4.303904468154E-1,33[&rate=5.179152232715959E-4]:3.948713211325E-1)[&rate=5.179152232715959E-4]:4.029425073757E-1,(35[&rate=5.179152232715959E-4]:7.360996361938E-1,((32[&rate=5.179152232715959E-4]:2.877750651865E-1,(37[&rate=5.179152232715959E-4]:2.634574735851E-2,31[&rate=5.179152232715959E-4]:2.634574735851E-2)[&rate=5.179152232715959E-4]:1.767298642759E-1)[&rate=5.179152232715959E-4]:4.259583037509E-1,(((3[&rate=5.179152232715959E-4]:1.147139158372E0,(((9[&rate=5.179152232715959E-4]:7.166566014776E-1,13[&rate=5.179152232715959E-4]:7.550127658611E-1)[&rate=5.179152232715959E-4]:1.938791326525E-1,5[&rate=5.179152232715959E-4]:8.940973779657E-1)[&rate=5.179152232715959E-4]:4.801004759461E-2,16[&rate=5.179152232715959E-4]:1.00512112419E0)[&rate=5.179152232715959E-4]:2.570865273324E-1)[&rate=5.179152232715959E-4]:1.781296972755E-1,(((39[&rate=5.179152232715959E-4]:9.735429593564E-2,(((23[&rate=5.179152232715959E-4]:6.838888898787E-1,18[&rate=5.179152232715959E-4]:6.647108076869E-1)[&rate=5.179152232715959E-4]:2.710229352181E-1,21[&rate=5.179152232715959E-4]:9.439529209871E-1)[&rate=5.179152232715959E-4]:7.941117755359E-2,(55[&rate=5.179152232715959E-4]:6.528732939607E-1,10[&rate=5.179152232715959E-4]:6.720513761524E-1)[&rate=5.179152232715959E-4]:2.663812155391E-1)[&rate=5.179152232715959E-4]:2.246751289016E-1)[&rate=5.179152232715959E-4]:6.024454744548E-2,(22[&rate=5.179152232715959E-4]:1.023991483326E0,(1[&rate=5.179152232715959E-4]:8.48389993655E-2,(19[&rate=5.179152232715959E-4]:6.939264752833E-1,26[&rate=5.179152232715959E-4]:7.185840095298E-1)[&rate=5.179152232715959E-4]:1.525563596987E-1)[&rate=5.179152232715959E-4]:1.583305661526E-1)[&rate=5.179152232715959E-4]:2.952511956712E-1)[&rate=5.179152232715959E-4]:5.193046481035E-2,(((56[&rate=5.179152232715959E-4]:8.055726516829E-1,(60[&rate=5.179152232715959E-4]:7.063325010236E-1,59[&rate=5.179152232715959E-4]:7.008530489686E-1)[&rate=5.179152232715959E-4]:1.019798766869E-1)[&rate=5.179152232715959E-4]:2.683789046052E-1,57[&rate=5.179152232715959E-4]:1.076691282316E0)[&rate=5.179152232715959E-4]:3.36024260962E-1,(((((11[&rate=5.179152232715959E-4]:4.426752344204E-1,17[&rate=5.179152232715959E-4]:4.81031398804E-1)[&rate=5.179152232715959E-4]:4.134069545511E-1,51[&rate=5.179152232715959E-4]:7.738904081496E-1)[&rate=5.179152232715959E-4]:1.273056077312E-1,((45[&rate=5.179152232715959E-4]:5.992231984017E-1,((50[&rate=5.179152232715959E-4]:2.327637917124E-1,48[&rate=5.179152232715959E-4]:3.149555725343E-1)[&rate=5.179152232715959E-4]:2.669991407769E-1,43[&rate=5.179152232715959E-4]:5.600369050921E-1)[&rate=5.179152232715959E-4]:2.000821111794E-2)[&rate=5.179152232715959E-4]:9.92313403556E-2,44[&rate=5.179152232715959E-4]:6.765367305382E-1)[&rate=5.179152232715959E-4]:2.82193531918E-1)[&rate=5.179152232715959E-4]:1.136206219046E-1,((52[&rate=5.179152232715959E-4]:8.769939675649E-1,((42[&rate=5.179152232715959E-4]:1.619130888188E-2,47[&rate=5.179152232715959E-4]:3.262966504626E-2)[&rate=5.179152232715959E-4]:3.894105593369E-1,(54[&rate=5.179152232715959E-4]:5.537816305111E-1,40[&rate=5.179152232715959E-4]:3.620008085934E-1)[&rate=5.179152232715959E-4]:4.36010596254E-2)[&rate=5.179152232715959E-4]:5.316660719488E-1)[&rate=5.179152232715959E-4]:6.350868142971E-2,(63[&rate=5.179152232715959E-4]:5.834706334954E-1,58[&rate=5.179152232715959E-4]:5.80730907468E-1)[&rate=5.179152232715959E-4]:3.953881798829E-1)[&rate=5.179152232715959E-4]:7.431398879078E-2)[&rate=5.179152232715959E-4]:1.030398804081E-1,(((53[&rate=5.179152232715959E-4]:5.705097497783E-1,41[&rate=5.179152232715959E-4]:5.403727634769E-1)[&rate=5.179152232715959E-4]:1.488735661675E-2,46[&rate=5.179152232715959E-4]:5.771779283127E-1)[&rate=5.179152232715959E-4]:3.964282329844E-1,((((27[&rate=5.179152232715959E-4]:3.108618667017E-1,4[&rate=5.179152232715959E-4]:1.382591269756E-1)[&rate=5.179152232715959E-4]:4.421072279636E-1,8[&rate=5.179152232715959E-4]:6.296814234324E-1)[&rate=5.179152232715959E-4]:3.822423727051E-2,49[&rate=5.179152232715959E-4]:6.76124838785E-1)[&rate=5.179152232715959E-4]:2.744378883642E-1,(15[&rate=5.179152232715959E-4]:4.398738201757E-1,12[&rate=5.179152232715959E-4]:4.01517655792E-1)[&rate=5.179152232715959E-4]:5.490450713572E-1)[&rate=5.179152232715959E-4]:2.852288620259E-2)[&rate=5.179152232715959E-4]:2.209626856635E-1)[&rate=5.179152232715959E-4]:4.006450453613E-2)[&rate=5.179152232715959E-4]:4.338910737958E-2)[&rate=5.179152232715959E-4]:1.184792734836E-1)[&rate=5.179152232715959E-4]:3.179597161368E-1,38[&rate=5.179152232715959E-4]:6.40488845757E-1)[&rate=5.179152232715959E-4]:9.070644198792E-1)[&rate=5.179152232715959E-4]:3.329522900504E-2)[&rate=5.179152232715959E-4]:7.537539450012E-2)[&rate=5.179152232715959E-4]:3.216465405071E-2,(((62[&rate=5.179152232715959E-4]:5.323681916946E-1,(2[&rate=5.179152232715959E-4]:7.010265372045E-1,(((20[&rate=5.179152232715959E-4]:4.399991468635E-1,25[&rate=5.179152232715959E-4]:4.564375030279E-1)[&rate=5.179152232715959E-4]:3.764595938314E-1,((7[&rate=5.179152232715959E-4]:4.208970082598E-1,6[&rate=5.179152232715959E-4]:4.208970082598E-1)[&rate=5.179152232715959E-4]:2.758001881648E-1,24[&rate=5.179152232715959E-4]:8.035465114931E-1)[&rate=5.179152232715959E-4]:2.387113331146E-2)[&rate=5.179152232715959E-4]:3.11836646627E-3,28[&rate=5.179152232715959E-4]:8.743716277092E-1)[&rate=5.179152232715959E-4]:5.405216976936E-2)[&rate=5.179152232715959E-4]:1.730690408139E0)[&rate=5.179152232715959E-4]:2.055950212715E-1,((29[&rate=5.179152232715959E-4]:2.447571862288E-1,34[&rate=5.179152232715959E-4]:1.737189348626E-1)[&rate=5.179152232715959E-4]:4.351906064282E-1,14[&rate=5.179152232715959E-4]:2.765440718774E0)[&rate=5.179152232715959E-4]:6.383711287912E-4)[&rate=5.179152232715959E-4]:8.938145555768E-3,30[&rate=5.179152232715959E-4]:6.895243093415E-1)[&rate=5.179152232715959E-4]:2.570007485675E-2)[&rate=5.179152232715959E-4]:1.643322687179E-2,61[&rate=5.179152232715959E-4]:8.51876190305E-1);
tree STATE_28060000 [&joint=-18013.385125674802,lnP=-18013.385125674802] = [&R] ((29[&rate=4.68167138363239E-4]:6.927458805769E-1,61[&rate=4.68167138363239E-4]:8.129644598118E-1)[&rate=4.68167138363239E-4]:9.007620535625E-3,(((35[&rate=4.68167138363239E-4]:7.379391328956E-1,(36[&rate=4.68167138363239E-4]:2.747935306489E-1,33[&rate=4.68167138363239E-4]:2.392744049661E-1)[&rate=4.68167138363239E-4]:4.850035257439E-1)[&rate=4.68167138363239E-4]:9.824419137541E-4,(32[&rate=4.68167138363239E-4]:3.965118695044E-1,(37[&rate=4.68167138363239E-4]:8.147687088756E-2,31[&rate=4.68167138363239E-4]:8.147687088756E-2)[&rate=4.68167138363239E-4]:2.303355450648E-1)[&rate=4.68167138363239E-4]:3.533386670537E-1)[&rate=4.68167138363239E-4]:8.085845532968E-2,(((34[&rate=4.68167138363239E-4]:5.306057690602E-1,30[&rate=4.68167138363239E-4]:6.016440204264E-1)[&rate=4.68167138363239E-4]:4.869383790969E-2,62[&rate=4.68167138363239E-4]:7.077149075164E-1)[&rate=4.68167138363239E-4]:1.203384660119E-2,((14[&rate=4.68167138363239E-4]:2.703939261724E0,(2[&rate=4.68167138363239E-4]:9.976564530838E-1,((((7[&rate=4.68167138363239E-4]:9.781116894382E-2,6[&rate=4.68167138363239E-4]:9.781116894382E-2)[&rate=4.68167138363239E-4]:2.662622716701E-1,24[&rate=4.68167138363239E-4]:4.709227556824E-1)[&rate=4.68167138363239E-4]:1.812864576525E-1,28[&rate=4.68167138363239E-4]:6.960448297733E-1)[&rate=4.68167138363239E-4]:1.983186256765E-2,(20[&rate=4.68167138363239E-4]:4.463013916685E-1,25[&rate=4.68167138363239E-4]:4.627397478329E-1)[&rate=4.68167138363239E-4]:2.147807801244E-1)[&rate=4.68167138363239E-4]:5.09177021017E-1)[&rate=4.68167138363239E-4]:1.577515685352E0)[&rate=4.68167138363239E-4]:3.917587945346E-2,(((3[&rate=4.68167138363239E-4]:7.190980438489E-1,((9[&rate=4.68167138363239E-4]:3.036898554165E-1,13[&rate=4.68167138363239E-4]:3.420460198E-1)[&rate=4.68167138363239E-4]:2.464780764146E-1,(16[&rate=4.68167138363239E-4]:5.26861987571E-1,5[&rate=4.68167138363239E-4]:4.638482889408E-1)[&rate=4.68167138363239E-4]:6.988128672595E-2)[&rate=4.68167138363239E-4]:2.374232627026E-1)[&rate=4.68167138363239E-4]:6.041055772677E-1,((((((43[&rate=4.68167138363239E-4]:3.939666105974E-1,44[&rate=4.68167138363239E-4]:3.912268845701E-1)[&rate=4.68167138363239E-4]:2.440850689248E-1,((50[&rate=4.68167138363239E-4]:1.594537157965E-1,48[&rate=4.68167138363239E-4]:2.416454966184E-1)[&rate=4.68167138363239E-4]:1.847206038067E-1,45[&rate=4.68167138363239E-4]:4.236263743977E-1)[&rate=4.68167138363239E-4]:2.336033873162E-1)[&rate=4.68167138363239E-4]:2.792727806495E-1,((11[&rate=4.68167138363239E-4]:7.296974093534E-1,17[&rate=4.68167138363239E-4]:7.680535737371E-1)[&rate=4.68167138363239E-4]:1.632585489476E-1,51[&rate=4.68167138363239E-4]:8.107641774791E-1)[&rate=4.68167138363239E-4]:4.628631008974E-2)[&rate=4.68167138363239E-4]:7.311435092287E-2,((52[&rate=4.68167138363239E-4]:3.339578929423E-1,(54[&rate=4.68167138363239E-4]:5.032054697201E-1,((42[&rate=4.68167138363239E-4]:7.173190639775E-2,47[&rate=4.68167138363239E-4]:8.817026256212E-2)[&rate=4.68167138363239E-4]:9.297770389077E-2,40[&rate=4.68167138363239E-4]:1.647096102885E-1)[&rate=4.68167138363239E-4]:1.467150375139E-1)[&rate=4.68167138363239E-4]:8.280721774265E-2)[&rate=4.68167138363239E-4]:3.950781346176E-1,(63[&rate=4.68167138363239E-4]:2.432274746753E-1,58[&rate=4.68167138363239E-4]:2.404877486479E-1)[&rate=4.68167138363239E-4]:5.241647172683E-1)[&rate=4.68167138363239E-4]:2.011288109319E-1)[&rate=4.68167138363239E-4]:2.144424545267E-1,((((27[&rate=4.68167138363239E-4]:4.067639544648E-1,4[&rate=4.68167138363239E-4]:2.341612147387E-1)[&rate=4.68167138363239E-4]:3.929386995882E-1,49[&rate=4.68167138363239E-4]:6.846341609022E-1)[&rate=4.68167138363239E-4]:1.285286487072E-1,8[&rate=4.68167138363239E-4]:8.049436315273E-1)[&rate=4.68167138363239E-4]:2.482687963657E-1,(((41[&rate=4.68167138363239E-4]:5.752041789668E-1,53[&rate=4.68167138363239E-4]:6.053411652682E-1)[&rate=4.68167138363239E-4]:1.126821673782E-1,46[&rate=4.68167138363239E-4]:7.098041545641E-1)[&rate=4.68167138363239E-4]:3.083162470008E-1,(15[&rate=4.68167138363239E-4]:6.614574223478E-1,12[&rate=4.68167138363239E-4]:6.231012579641E-1)[&rate=4.68167138363239E-4]:4.004985956555E-1)[&rate=4.68167138363239E-4]:3.783175235551E-2)[&rate=4.68167138363239E-4]:1.653674678652E-1)[&rate=4.68167138363239E-4]:9.326436625201E-2,(((56[&rate=4.68167138363239E-4]:6.054033200123E-1,(60[&rate=4.68167138363239E-4]:5.559324440823E-1,59[&rate=4.68167138363239E-4]:5.504529920274E-1)[&rate=4.68167138363239E-4]:5.221060195758E-2)[&rate=4.68167138363239E-4]:1.540587085699E-1,57[&rate=4.68167138363239E-4]:7.622017546099E-1)[&rate=4.68167138363239E-4]:7.151909455072E-1,(((22[&rate=4.68167138363239E-4]:1.194679946037E0,(1[&rate=4.68167138363239E-4]:2.704188123287E-1,(19[&rate=4.68167138363239E-4]:8.127728548321E-1,26[&rate=4.68167138363239E-4]:8.374303890786E-1)[&rate=4.68167138363239E-4]:2.192897931131E-1)[&rate=4.68167138363239E-4]:1.434392159003E-1)[&rate=4.68167138363239E-4]:9.408807796996E-2,39[&rate=4.68167138363239E-4]:1.271241883908E-1)[&rate=4.68167138363239E-4]:5.27710246789E-2,(((23[&rate=4.68167138363239E-4]:6.282104328982E-1,18[&rate=4.68167138363239E-4]:6.090323507065E-1)[&rate=4.68167138363239E-4]:1.852311831636E-1,21[&rate=4.68167138363239E-4]:8.024827119521E-1)[&rate=4.68167138363239E-4]:3.985125634991E-1,(55[&rate=4.68167138363239E-4]:9.823373020948E-1,10[&rate=4.68167138363239E-4]:1.001515384287E0)[&rate=4.68167138363239E-4]:1.145483843154E-1)[&rate=4.68167138363239E-4]:1.295848691252E-1)[&rate=4.68167138363239E-4]:5.092214458156E-2)[&rate=4.68167138363239E-4]:1.527347970153E-2)[&rate=4.68167138363239E-4]:7.985250979118E-2)[&rate=4.68167138363239E-4]:6.967943588128E-1,38[&rate=4.68167138363239E-4]:1.017258253902E0)[&rate=4.68167138363239E-4]:6.135281201519E-1)[&rate=4.68167138363239E-4]:4.749489877379E-3)[&rate=4.68167138363239E-4]:2.899302465548E-2)[&rate=4.68167138363239E-4]:1.038877151974E-2);
tree STATE_28062000 [&joint=-18007.324217316098,lnP=-18007.324217316098] = [&R] ((((((30[&rate=5.376789615700338E-4]:5.932346956277E-1,(2[&rate=5.376789615700338E-4]:7.010581435222E-1,(((7[&rate=5.376789615700338E-4]:4.224316094101E-1,6[&rate=5.376789615700338E-4]:4.224316094101E-1)[&rate=5.376789615700338E-4]:3.983182047485E-2,24[&rate=5.376789615700338E-4]:5.691127449534E-1)[&rate=5.376789615700338E-4]:1.248011071222E-1,(28[&rate=5.376789615700338E-4]:7.294199198269E-1,(20[&rate=5.376789615700338E-4]:4.258076345816E-1,25[&rate=5.376789615700338E-4]:4.42245990746E-1)[&rate=5.376789615700338E-4]:2.488177646972E-1)[&rate=5.376789615700338E-4]:8.329548687178E-3)[&rate=5.376789615700338E-4]:1.907059352822E-1)[&rate=5.376789615700338E-4]:1.848902354935E0)[&rate=5.376789615700338E-4]:3.142146495368E-2,62[&rate=5.376789615700338E-4]:6.820332097617E-1)[&rate=5.376789615700338E-4]:1.656383721001E-2,14[&rate=5.376789615700338E-4]:2.726712923909E0)[&rate=5.376789615700338E-4]:4.258293877424E-2,61[&rate=5.376789615700338E-4]:8.040215158005E-1)[&rate=5.376789615700338E-4]:7.684626691066E-3,((34[&rate=5.376789615700338E-4]:5.648590455249E-1,(((3[&rate=5.376789615700338E-4]:9.245546852232E-1,((16[&rate=5.376789615700338E-4]:7.566293091683E-1,5[&rate=5.376789615700338E-4]:6.936156105382E-1)[&rate=5.376789615700338E-4]:1.471991896896E-1,(9[&rate=5.376789615700338E-4]:3.497065354167E-1,13[&rate=5.376789615700338E-4]:3.880626998001E-1)[&rate=5.376789615700338E-4]:5.075466209755E-1)[&rate=5.376789615700338E-4]:1.357946795159E-1)[&rate=5.376789615700338E-4]:5.350687403449E-1,((((((63[&rate=5.376789615700338E-4]:3.186399091995E-1,58[&rate=5.376789615700338E-4]:3.159001831721E-1)[&rate=5.376789615700338E-4]:5.487309789846E-1,(42[&rate=5.376789615700338E-4]:7.645606388569E-1,(40[&rate=5.376789615700338E-4]:4.968018398849E-1,(54[&rate=5.376789615700338E-4]:5.961254351803E-1,47[&rate=5.376789615700338E-4]:4.207829694269E-1)[&rate=5.376789615700338E-4]:9.245722662239E-2)[&rate=5.376789615700338E-4]:2.677587989719E-1)[&rate=5.376789615700338E-4]:1.247280575463E-1)[&rate=5.376789615700338E-4]:1.421587717252E-1,((11[&rate=5.376789615700338E-4]:5.114581731863E-1,17[&rate=5.376789615700338E-4]:5.4981433757E-1)[&rate=5.376789615700338E-4]:2.853752574491E-1,(((43[&rate=5.376789615700338E-4]:3.301631522633E-1,44[&rate=5.376789615700338E-4]:3.27423426236E-1)[&rate=5.376789615700338E-4]:1.885408562184E-1,((50[&rate=5.376789615700338E-4]:2.439448905719E-1,48[&rate=5.376789615700338E-4]:3.261366713938E-1)[&rate=5.376789615700338E-4]:8.790474723077E-2,45[&rate=5.376789615700338E-4]:4.113016925972E-1)[&rate=5.376789615700338E-4]:1.265803980763E-1)[&rate=5.376789615700338E-4]:2.05311665835E-1,51[&rate=5.376789615700338E-4]:6.63741701714E-1)[&rate=5.376789615700338E-4]:5.089994809953E-2)[&rate=5.376789615700338E-4]:2.565318457121E-1)[&rate=5.376789615700338E-4]:1.001470899908E-1,52[&rate=5.376789615700338E-4]:1.071320585516E0)[&rate=5.376789615700338E-4]:8.586847569271E-2,(((53[&rate=5.376789615700338E-4]:4.619942144062E-1,46[&rate=5.376789615700338E-4]:4.537750363239E-1)[&rate=5.376789615700338E-4]:3.172723771713E-1,(41[&rate=5.376789615700338E-4]:5.623057269665E-1,49[&rate=5.376789615700338E-4]:5.897029872403E-1)[&rate=5.376789615700338E-4]:1.868238783097E-1)[&rate=5.376789615700338E-4]:3.222574454749E-1,(((27[&rate=5.376789615700338E-4]:5.410549402213E-1,4[&rate=5.376789615700338E-4]:3.684522004953E-1)[&rate=5.376789615700338E-4]:5.502593288843E-1,8[&rate=5.376789615700338E-4]:9.680265978727E-1)[&rate=5.376789615700338E-4]:4.495319647329E-2,(15[&rate=5.376789615700338E-4]:6.817153707964E-1,12[&rate=5.376789615700338E-4]:6.433592064127E-1)[&rate=5.376789615700338E-4]:3.778397660154E-1)[&rate=5.376789615700338E-4]:7.758533859674E-2)[&rate=5.376789615700338E-4]:1.405965310061E-1)[&rate=5.376789615700338E-4]:9.073119863789E-2,((((60[&rate=5.376789615700338E-4]:5.288646242128E-1,56[&rate=5.376789615700338E-4]:5.261248981852E-1)[&rate=5.376789615700338E-4]:3.067788833619E-2,59[&rate=5.376789615700338E-4]:5.54063060494E-1)[&rate=5.376789615700338E-4]:1.731420123839E-1,57[&rate=5.376789615700338E-4]:7.326845249329E-1)[&rate=5.376789615700338E-4]:7.400291472331E-1,(((((23[&rate=5.376789615700338E-4]:5.516044201133E-1,18[&rate=5.376789615700338E-4]:5.324263379216E-1)[&rate=5.376789615700338E-4]:1.909698022115E-1,21[&rate=5.376789615700338E-4]:7.316153182152E-1)[&rate=5.376789615700338E-4]:3.765429009786E-1,(55[&rate=5.376789615700338E-4]:5.769162151374E-1,10[&rate=5.376789615700338E-4]:5.960942973291E-1)[&rate=5.376789615700338E-4]:4.271324150155E-1)[&rate=5.376789615700338E-4]:1.26980461609E-1,39[&rate=5.376789615700338E-4]:8.445374929614E-2)[&rate=5.376789615700338E-4]:8.674809792645E-2,(22[&rate=5.376789615700338E-4]:9.166680041609E-1,(1[&rate=5.376789615700338E-4]:1.164690220152E-1,(19[&rate=5.376789615700338E-4]:6.389028203981E-1,26[&rate=5.376789615700338E-4]:6.635603546445E-1)[&rate=5.376789615700338E-4]:2.392100372336E-1)[&rate=5.376789615700338E-4]:1.937706433752E-2)[&rate=5.376789615700338E-4]:4.16177678678E-1)[&rate=5.376789615700338E-4]:5.493648247754E-2)[&rate=5.376789615700338E-4]:3.000110822918E-2)[&rate=5.376789615700338E-4]:2.062237136662E-1)[&rate=5.376789615700338E-4]:4.588668884721E-1,38[&rate=5.376789615700338E-4]:9.157505880126E-1)[&rate=5.376789615700338E-4]:6.933108678722E-1)[&rate=5.376789615700338E-4]:3.785536665226E-2,(((32[&rate=5.376789615700338E-4]:7.154477276173E-1,(37[&rate=5.376789615700338E-4]:4.270679420997E-1,31[&rate=5.376789615700338E-4]:4.270679420997E-1)[&rate=5.376789615700338E-4]:2.036803319656E-1)[&rate=5.376789615700338E-4]:3.456821017751E-2,35[&rate=5.376789615700338E-4]:7.390869760461E-1)[&rate=5.376789615700338E-4]:2.992187720714E-2,(36[&rate=5.376789615700338E-4]:6.723688704418E-1,33[&rate=5.376789615700338E-4]:6.368497447589E-1)[&rate=5.376789615700338E-4]:1.184979063086E-1)[&rate=5.376789615700338E-4]:3.315911083638E-2)[&rate=5.376789615700338E-4]:1.773489971337E-2)[&rate=5.376789615700338E-4]:2.007225239721E-2,29[&rate=5.376789615700338E-4]:7.115598156539E-1);
tree STATE_28064000 [&joint=-18015.789547913722,lnP=-18015.789547913722] = [&R] ((((36[&rate=4.897734067491087E-4]:7.214434894581E-1,33[&rate=4.897734067491087E-4]:6.859243637753E-1)[&rate=4.897734067491087E-4]:9.178621336132E-2,(((32[&rate=4.897734067491087E-4]:6.531116936715E-1,(37[&rate=4.897734067491087E-4]:3.002800341686E-1,31[&rate=4.897734067491087E-4]:3.002800341686E-1)[&rate=4.897734067491087E-4]:2.681322059508E-1)[&rate=4.897734067491087E-4]:1.257747244331E-1,35[&rate=4.897734067491087E-4]:7.679574563558E-1)[&rate=4.897734067491087E-4]:1.101623938118E-2,(34[&rate=4.897734067491087E-4]:5.343289149799E-1,(((3[&rate=4.897734067491087E-4]:1.232773325265E0,((9[&rate=4.897734067491087E-4]:5.957273212009E-1,13[&rate=4.897734067491087E-4]:6.340834855843E-1)[&rate=4.897734067491087E-4]:3.84273407555E-1,(16[&rate=4.897734067491087E-4]:8.507536206948E-1,5[&rate=4.897734067491087E-4]:7.877399220647E-1)[&rate=4.897734067491087E-4]:1.758224505268E-1)[&rate=4.897734067491087E-4]:3.212657471944E-1)[&rate=4.897734067491087E-4]:2.165237054618E-1,(((((60[&rate=4.897734067491087E-4]:4.133002496085E-1,56[&rate=4.897734067491087E-4]:4.105605235809E-1)[&rate=4.897734067491087E-4]:3.194657773674E-1,59[&rate=4.897734067491087E-4]:7.27286574921E-1)[&rate=4.897734067491087E-4]:9.668903609561E-2,57[&rate=4.897734067491087E-4]:8.294550630715E-1)[&rate=4.897734067491087E-4]:5.622053349748E-1,((((23[&rate=4.897734067491087E-4]:5.489709079217E-1,18[&rate=4.897734067491087E-4]:5.2979282573E-1)[&rate=4.897734067491087E-4]:3.952037646517E-1,21[&rate=4.897734067491087E-4]:9.332157684638E-1)[&rate=4.897734067491087E-4]:4.84380560968E-2,(55[&rate=4.897734067491087E-4]:5.908448624135E-1,10[&rate=4.897734067491087E-4]:6.100229446053E-1)[&rate=4.897734067491087E-4]:2.866993731061E-1)[&rate=4.897734067491087E-4]:1.834935391067E-1,(39[&rate=4.897734067491087E-4]:7.098798441303E-3,(22[&rate=4.897734067491087E-4]:1.008570591696E0,(1[&rate=4.897734067491087E-4]:1.596592829097E-1,(19[&rate=4.897734067491087E-4]:6.219784903022E-1,26[&rate=4.897734067491087E-4]:6.466360245486E-1)[&rate=4.897734067491087E-4]:2.99324628224E-1)[&rate=4.897734067491087E-4]:6.808939097823E-2)[&rate=4.897734067491087E-4]:1.601720423615E-1)[&rate=4.897734067491087E-4]:7.363633719315E-3)[&rate=4.897734067491087E-4]:1.306226234199E-1)[&rate=4.897734067491087E-4]:2.756544042548E-1,(((((43[&rate=4.897734067491087E-4]:4.303424539048E-1,44[&rate=4.897734067491087E-4]:4.276027278774E-1)[&rate=4.897734067491087E-4]:2.099745986277E-1,((50[&rate=4.897734067491087E-4]:2.486262919414E-1,48[&rate=4.897734067491087E-4]:3.308180727632E-1)[&rate=4.897734067491087E-4]:2.528149929919E-1,45[&rate=4.897734067491087E-4]:5.808933397278E-1)[&rate=4.897734067491087E-4]:7.86017949964E-2)[&rate=4.897734067491087E-4]:3.615614578881E-1,((11[&rate=4.897734067491087E-4]:4.613121214069E-1,17[&rate=4.897734067491087E-4]:4.996682857906E-1)[&rate=4.897734067491087E-4]:2.093000084027E-1,51[&rate=4.897734067491087E-4]:5.884203489878E-1)[&rate=4.897734067491087E-4]:3.5318418883E-1)[&rate=4.897734067491087E-4]:1.715876770717E-1,((63[&rate=4.897734067491087E-4]:4.094022928858E-1,58[&rate=4.897734067491087E-4]:4.066625668585E-1)[&rate=4.897734067491087E-4]:5.704103692378E-1,(52[&rate=4.897734067491087E-4]:8.848525295694E-1,(((47[&rate=4.897734067491087E-4]:4.033121276954E-1,40[&rate=4.897734067491087E-4]:3.86873771531E-1)[&rate=4.897734067491087E-4]:1.791015345223E-1,42[&rate=4.897734067491087E-4]:5.659753060533E-1)[&rate=4.897734067491087E-4]:2.80808322089E-2,54[&rate=4.897734067491087E-4]:7.8583696018E-1)[&rate=4.897734067491087E-4]:3.510703639099E-1)[&rate=4.897734067491087E-4]:5.660396817055E-2)[&rate=4.897734067491087E-4]:1.717357171496E-1)[&rate=4.897734067491087E-4]:6.079520641381E-2,((8[&rate=4.897734067491087E-4]:1.004891635866E0,(27[&rate=4.897734067491087E-4]:5.403781909539E-1,4[&rate=4.897734067491087E-4]:3.677754512278E-1)[&rate=4.897734067491087E-4]:5.87801116145E-1)[&rate=4.897734067491087E-4]:1.175967508871E-1,((46[&rate=4.897734067491087E-4]:9.027638815724E-1,(49[&rate=4.897734067491087E-4]:4.859369672228E-1,(41[&rate=4.897734067491087E-4]:4.363643322731E-1,53[&rate=4.897734067491087E-4]:4.665013185745E-1)[&rate=4.897734067491087E-4]:2.217537467585E-2)[&rate=4.897734067491087E-4]:4.223063664043E-1)[&rate=4.897734067491087E-4]:1.593973256575E-1,(15[&rate=4.897734067491087E-4]:8.319279754667E-1,12[&rate=4.897734067491087E-4]:7.935718110831E-1)[&rate=4.897734067491087E-4]:2.740688482016E-1)[&rate=4.897734067491087E-4]:6.30669055505E-2)[&rate=4.897734067491087E-4]:1.254716372901E-1)[&rate=4.897734067491087E-4]:2.385328604496E-1)[&rate=4.897734067491087E-4]:3.12972969193E-2)[&rate=4.897734067491087E-4]:6.877282627721E-1,38[&rate=4.897734067491087E-4]:1.134285567472E0)[&rate=4.897734067491087E-4]:4.442457578682E-1)[&rate=4.897734067491087E-4]:4.51912288446E-2)[&rate=4.897734067491087E-4]:1.23980835852E-2)[&rate=4.897734067491087E-4]:4.811386031975E-2,62[&rate=4.897734067491087E-4]:7.68447388276E-1)[&rate=4.897734067491087E-4]:9.389770164417E-2,((61[&rate=4.897734067491087E-4]:7.463523456592E-1,(14[&rate=4.897734067491087E-4]:2.653066545516E0,(29[&rate=4.897734067491087E-4]:5.132863909821E-1,(2[&rate=4.897734067491087E-4]:8.091193088914E-1,((20[&rate=4.897734067491087E-4]:4.312662507489E-1,25[&rate=4.897734067491087E-4]:4.477046069133E-1)[&rate=4.897734067491087E-4]:3.478695721308E-1,(((7[&rate=4.897734067491087E-4]:3.977375920486E-1,6[&rate=4.897734067491087E-4]:3.977375920486E-1)[&rate=4.897734067491087E-4]:1.124909400226E-1,24[&rate=4.897734067491087E-4]:6.170778471397E-1)[&rate=4.897734067491087E-4]:9.225089278025E-2,28[&rate=4.897734067491087E-4]:7.531643563584E-1)[&rate=4.897734067491087E-4]:8.076598706939E-2)[&rate=4.897734067491087E-4]:2.025862257377E-1)[&rate=4.897734067491087E-4]:1.66089288492E0)[&rate=4.897734067491087E-4]:5.428722841692E-2)[&rate=4.897734067491087E-4]:5.856014702519E-2)[&rate=4.897734067491087E-4]:5.823495380821E-2,30[&rate=4.897734067491087E-4]:6.843687202325E-1)[&rate=4.897734067491087E-4]:1.205993205074E-1);
tree STATE_28066000 [&joint=-18007.845027339397,lnP=-18007.845027339397] = [&R] ((32[&rate=4.8529307871471034E-4]:7.42307933478E-1,(37[&rate=4.8529307871471034E-4]:4.045004690696E-1,31[&rate=4.8529307871471034E-4]:4.045004690696E-1)[&rate=4.8529307871471034E-4]:2.531080108563E-1)[&rate=4.8529307871471034E-4]:2.190532188688E-1,(((35[&rate=4.8529307871471034E-4]:7.444584849315E-1,((((3[&rate=4.8529307871471034E-4]:1.154238960408E0,((5[&rate=4.8529307871471034E-4]:8.794499409227E-1,(9[&rate=4.8529307871471034E-4]:4.364568963857E-1,13[&rate=4.8529307871471034E-4]:4.748130607691E-1)[&rate=4.8529307871471034E-4]:4.594314007014E-1)[&rate=4.8529307871471034E-4]:1.202170732577E-1,16[&rate=4.8529307871471034E-4]:1.062680712811E0)[&rate=4.8529307871471034E-4]:2.066267407476E-1)[&rate=4.8529307871471034E-4]:3.257570935817E-1,((((22[&rate=4.8529307871471034E-4]:1.180295922523E0,(1[&rate=4.8529307871471034E-4]:3.527043688386E-1,(19[&rate=4.8529307871471034E-4]:5.368363086832E-1,26[&rate=4.8529307871471034E-4]:5.614938429297E-1)[&rate=4.8529307871471034E-4]:5.775118957719E-1)[&rate=4.8529307871471034E-4]:4.676963587626E-2)[&rate=4.8529307871471034E-4]:2.358805542006E-1,(39[&rate=4.8529307871471034E-4]:2.913812732629E-2,(((23[&rate=4.8529307871471034E-4]:5.898366695112E-1,18[&rate=4.8529307871471034E-4]:5.706585873195E-1)[&rate=4.8529307871471034E-4]:1.127056465352E-1,21[&rate=4.8529307871471034E-4]:6.915834119367E-1)[&rate=4.8529307871471034E-4]:2.648545635565E-1,(55[&rate=4.8529307871471034E-4]:8.316490374047E-1,10[&rate=4.8529307871471034E-4]:8.508271195964E-1)[&rate=4.8529307871471034E-4]:2.067934904766E-2)[&rate=4.8529307871471034E-4]:2.233850833397E-1)[&rate=4.8529307871471034E-4]:2.253945137811E-1)[&rate=4.8529307871471034E-4]:4.706849005852E-2,((60[&rate=4.8529307871471034E-4]:6.611434752934E-1,(59[&rate=4.8529307871471034E-4]:5.972656143663E-1,56[&rate=4.8529307871471034E-4]:6.000053403936E-1)[&rate=4.8529307871471034E-4]:5.839840887214E-2)[&rate=4.8529307871471034E-4]:1.161482448977E-1,57[&rate=4.8529307871471034E-4]:7.772917201911E-1)[&rate=4.8529307871471034E-4]:7.708847534406E-1)[&rate=4.8529307871471034E-4]:4.885466167995E-3,((((63[&rate=4.8529307871471034E-4]:4.243526746416E-1,58[&rate=4.8529307871471034E-4]:4.216129486143E-1)[&rate=4.8529307871471034E-4]:5.423400596393E-1,(40[&rate=4.8529307871471034E-4]:5.223628394467E-1,((47[&rate=4.8529307871471034E-4]:4.214501863623E-1,54[&rate=4.8529307871471034E-4]:5.967926521156E-1)[&rate=4.8529307871471034E-4]:1.118779285843E-1,42[&rate=4.8529307871471034E-4]:5.168897587822E-1)[&rate=4.8529307871471034E-4]:5.473080664507E-3)[&rate=4.8529307871471034E-4]:4.662477030533E-1)[&rate=4.8529307871471034E-4]:3.263647573275E-2,(((11[&rate=4.8529307871471034E-4]:4.795311718029E-1,17[&rate=4.8529307871471034E-4]:5.178873361866E-1)[&rate=4.8529307871471034E-4]:4.463338812849E-1,(((43[&rate=4.8529307871471034E-4]:4.661674372083E-1,44[&rate=4.8529307871471034E-4]:4.634277111809E-1)[&rate=4.8529307871471034E-4]:1.835786301644E-1,((50[&rate=4.8529307871471034E-4]:3.521459469469E-1,48[&rate=4.8529307871471034E-4]:4.343377277688E-1)[&rate=4.8529307871471034E-4]:1.96980612931E-1,45[&rate=4.8529307871471034E-4]:6.285786146724E-1)[&rate=4.8529307871471034E-4]:4.034553489203E-2)[&rate=4.8529307871471034E-4]:1.110733081095E-1,51[&rate=4.8529307871471034E-4]:7.005454028794E-1)[&rate=4.8529307871471034E-4]:1.431278693865E-1)[&rate=4.8529307871471034E-4]:1.087514922104E-1,52[&rate=4.8529307871471034E-4]:9.524247644764E-1)[&rate=4.8529307871471034E-4]:8.548281153634E-3)[&rate=4.8529307871471034E-4]:2.182761070263E-1,((((27[&rate=4.8529307871471034E-4]:6.943180266826E-1,4[&rate=4.8529307871471034E-4]:5.217152869566E-1)[&rate=4.8529307871471034E-4]:4.139160074195E-1,(15[&rate=4.8529307871471034E-4]:3.520675155986E-1,12[&rate=4.8529307871471034E-4]:3.13711351215E-1)[&rate=4.8529307871471034E-4]:6.794541897363E-1)[&rate=4.8529307871471034E-4]:8.627289490723E-2,(8[&rate=4.8529307871471034E-4]:6.326699844114E-1,(53[&rate=4.8529307871471034E-4]:5.102193754189E-1,49[&rate=4.8529307871471034E-4]:5.074796493913E-1)[&rate=4.8529307871471034E-4]:1.334095131022E-1)[&rate=4.8529307871471034E-4]:4.38549273365E-1)[&rate=4.8529307871471034E-4]:1.08254661462E-1,(46[&rate=4.8529307871471034E-4]:5.544286310094E-1,41[&rate=4.8529307871471034E-4]:5.325108227903E-1)[&rate=4.8529307871471034E-4]:6.277850142564E-1)[&rate=4.8529307871471034E-4]:7.374783615772E-2)[&rate=4.8529307871471034E-4]:1.190182665952E-1)[&rate=4.8529307871471034E-4]:1.762491826827E-1)[&rate=4.8529307871471034E-4]:4.833201203146E-1,38[&rate=4.8529307871471034E-4]:9.605764482762E-1)[&rate=4.8529307871471034E-4]:5.354233662719E-1,34[&rate=4.8529307871471034E-4]:4.517974041882E-1)[&rate=4.8529307871471034E-4]:9.320752883079E-2)[&rate=4.8529307871471034E-4]:1.101039032173E-1,((((30[&rate=4.8529307871471034E-4]:5.590625704203E-1,(14[&rate=4.8529307871471034E-4]:2.625132281692E0,29[&rate=4.8529307871471034E-4]:5.396393555749E-1)[&rate=4.8529307871471034E-4]:1.942321484538E-2)[&rate=4.8529307871471034E-4]:2.330765896823E-3,(2[&rate=4.8529307871471034E-4]:9.326896550846E-1,(((7[&rate=4.8529307871471034E-4]:4.280848936455E-1,6[&rate=4.8529307871471034E-4]:4.280848936455E-1)[&rate=4.8529307871471034E-4]:2.250640381192E-1,24[&rate=4.8529307871471034E-4]:7.599982468332E-1)[&rate=4.8529307871471034E-4]:2.649014271724E-1,(28[&rate=4.8529307871471034E-4]:1.045726329549E0,(20[&rate=4.8529307871471034E-4]:6.907608215299E-1,25[&rate=4.8529307871471034E-4]:7.071991776943E-1)[&rate=4.8529307871471034E-4]:3.001709874715E-1)[&rate=4.8529307871471034E-4]:2.300896089456E-2)[&rate=4.8529307871471034E-4]:9.13516249146E-2)[&rate=4.8529307871471034E-4]:1.585429484062E0)[&rate=4.8529307871471034E-4]:7.22991919865E-2,62[&rate=4.8529307871471034E-4]:6.91069577484E-1)[&rate=4.8529307871471034E-4]:3.899596489071E-2,61[&rate=4.8529307871471034E-4]:7.929070724292E-1)[&rate=4.8529307871471034E-4]:5.345859440811E-2)[&rate=4.8529307871471034E-4]:7.634346561373E-3,(36[&rate=4.8529307871471034E-4]:7.688279056305E-1,33[&rate=4.8529307871471034E-4]:7.333087799477E-1)[&rate=4.8529307871471034E-4]:1.152267525768E-1)[&rate=4.8529307871471034E-4]:8.823545588793E-2);
tree STATE_28068000 [&joint=-18012.734688265813,lnP=-18012.734688265813] = [&R] ((36[&rate=4.977725238550096E-4]:7.538619373026E-1,33[&rate=4.977725238550096E-4]:7.183428116197E-1)[&rate=4.977725238550096E-4]:3.392054756329E-1,((32[&rate=4.977725238550096E-4]:6.126984984744E-1,(37[&rate=4.977725238550096E-4]:5.084126748831E-1,31[&rate=4.977725238550096E-4]:5.084126748831E-1)[&rate=4.977725238550096E-4]:1.958637003928E-2)[&rate=4.977725238550096E-4]:3.055040005505E-1,((((((3[&rate=4.977725238550096E-4]:9.902216209395E-1,(((9[&rate=4.977725238550096E-4]:4.867113271662E-1,13[&rate=4.977725238550096E-4]:5.250674915497E-1)[&rate=4.977725238550096E-4]:3.279264630688E-1,16[&rate=4.977725238550096E-4]:8.612131327008E-1)[&rate=4.977725238550096E-4]:4.9371299176E-2,5[&rate=4.977725238550096E-4]:8.475707332467E-1)[&rate=4.977725238550096E-4]:1.947056822132E-1)[&rate=4.977725238550096E-4]:4.417826007285E-1,((((((23[&rate=4.977725238550096E-4]:5.590753320061E-1,18[&rate=4.977725238550096E-4]:5.398972498144E-1)[&rate=4.977725238550096E-4]:1.86271589542E-2,21[&rate=4.977725238550096E-4]:5.667435868507E-1)[&rate=4.977725238550096E-4]:3.094908025872E-1,(55[&rate=4.977725238550096E-4]:5.791038298953E-1,10[&rate=4.977725238550096E-4]:5.98281912087E-1)[&rate=4.977725238550096E-4]:1.930209705017E-1)[&rate=4.977725238550096E-4]:3.239395752973E-1,((22[&rate=4.977725238550096E-4]:8.667062807629E-1,((19[&rate=4.977725238550096E-4]:6.271405636138E-1,26[&rate=4.977725238550096E-4]:6.517980978602E-1)[&rate=4.977725238550096E-4]:1.650270306304E-1,1[&rate=4.977725238550096E-4]:3.052375862765E-2)[&rate=4.977725238550096E-4]:5.536060432706E-2)[&rate=4.977725238550096E-4]:3.293347306681E-1,39[&rate=4.977725238550096E-4]:3.439717581468E-2)[&rate=4.977725238550096E-4]:1.509185741379E-2)[&rate=4.977725238550096E-4]:1.905712074547E-1,(((((((50[&rate=4.977725238550096E-4]:3.486577485037E-1,48[&rate=4.977725238550096E-4]:4.308495293256E-1)[&rate=4.977725238550096E-4]:4.50454882864E-2,(43[&rate=4.977725238550096E-4]:4.293810804776E-1,45[&rate=4.977725238550096E-4]:4.485591626693E-1)[&rate=4.977725238550096E-4]:2.459612891532E-2)[&rate=4.977725238550096E-4]:7.646930099963E-2,44[&rate=4.977725238550096E-4]:5.277067843652E-1)[&rate=4.977725238550096E-4]:4.376467804676E-1,(11[&rate=4.977725238550096E-4]:5.875108379076E-1,17[&rate=4.977725238550096E-4]:6.258670022913E-1)[&rate=4.977725238550096E-4]:4.025002611716E-1)[&rate=4.977725238550096E-4]:3.756866524324E-2,51[&rate=4.977725238550096E-4]:9.453879835006E-1)[&rate=4.977725238550096E-4]:9.518876786783E-2,(((47[&rate=4.977725238550096E-4]:4.537222506866E-1,(52[&rate=4.977725238550096E-4]:3.572037380213E-1,(40[&rate=4.977725238550096E-4]:4.036169061766E-1,42[&rate=4.977725238550096E-4]:4.036169061766E-1)[&rate=4.977725238550096E-4]:1.386080444748E-2)[&rate=4.977725238550096E-4]:1.980618389815E-2)[&rate=4.977725238550096E-4]:3.385787852873E-2,54[&rate=4.977725238550096E-4]:6.629225949687E-1)[&rate=4.977725238550096E-4]:4.15345073028E-1,(63[&rate=4.977725238550096E-4]:3.996234767573E-1,58[&rate=4.977725238550096E-4]:3.9688375073E-1)[&rate=4.977725238550096E-4]:4.649455611026E-1)[&rate=4.977725238550096E-4]:2.143638778921E-1)[&rate=4.977725238550096E-4]:1.157060978977E-1,(((46[&rate=4.977725238550096E-4]:8.382582577979E-1,41[&rate=4.977725238550096E-4]:8.163404495789E-1)[&rate=4.977725238550096E-4]:2.588059550998E-1,(15[&rate=4.977725238550096E-4]:6.453333758508E-1,12[&rate=4.977725238550096E-4]:6.069772114671E-1)[&rate=4.977725238550096E-4]:4.955664534854E-1)[&rate=4.977725238550096E-4]:7.799918800146E-2,(((27[&rate=4.977725238550096E-4]:5.496991846335E-1,4[&rate=4.977725238550096E-4]:3.770964449075E-1)[&rate=4.977725238550096E-4]:5.877511369126E-1,(8[&rate=4.977725238550096E-4]:5.220634023058E-1,53[&rate=4.977725238550096E-4]:5.330223064154E-1)[&rate=4.977725238550096E-4]:4.920992480074E-1)[&rate=4.977725238550096E-4]:1.325234135809E-1,49[&rate=4.977725238550096E-4]:1.154905241976E0)[&rate=4.977725238550096E-4]:2.563761097778E-2)[&rate=4.977725238550096E-4]:5.793177713401E-2)[&rate=4.977725238550096E-4]:7.555821333477E-2)[&rate=4.977725238550096E-4]:3.727926226649E-2,((60[&rate=4.977725238550096E-4]:6.34583904374E-1,(59[&rate=4.977725238550096E-4]:6.265021922184E-1,56[&rate=4.977725238550096E-4]:6.292419182457E-1)[&rate=4.977725238550096E-4]:2.602260100683E-3)[&rate=4.977725238550096E-4]:2.032689789334E-1,57[&rate=4.977725238550096E-4]:8.378528833073E-1)[&rate=4.977725238550096E-4]:6.860619621081E-1)[&rate=4.977725238550096E-4]:1.574044447456E-1)[&rate=4.977725238550096E-4]:3.194949189539E-1,38[&rate=4.977725238550096E-4]:7.487594145942E-1)[&rate=4.977725238550096E-4]:6.657789717459E-1,34[&rate=4.977725238550096E-4]:3.703359759802E-1)[&rate=4.977725238550096E-4]:1.57005480429E-1,35[&rate=4.977725238550096E-4]:7.267950083216E-1)[&rate=4.977725238550096E-4]:2.91679065143E-2,((((29[&rate=4.977725238550096E-4]:4.831980915703E-1,(2[&rate=4.977725238550096E-4]:1.20203395051E0,((((7[&rate=4.977725238550096E-4]:4.699202275014E-1,6[&rate=4.977725238550096E-4]:4.699202275014E-1)[&rate=4.977725238550096E-4]:1.759162965451E-1,24[&rate=4.977725238550096E-4]:7.52685839115E-1)[&rate=4.977725238550096E-4]:1.9948978332E-1,28[&rate=4.977725238550096E-4]:9.960112388734E-1)[&rate=4.977725238550096E-4]:1.917945575738E-1,(20[&rate=4.977725238550096E-4]:5.879265475034E-1,25[&rate=4.977725238550096E-4]:6.043649036678E-1)[&rate=4.977725238550096E-4]:5.450847283957E-1)[&rate=4.977725238550096E-4]:2.416254143366E-1)[&rate=4.977725238550096E-4]:1.23788994389E0)[&rate=4.977725238550096E-4]:5.610827867295E-2,14[&rate=4.977725238550096E-4]:2.62479929636E0)[&rate=4.977725238550096E-4]:7.025650248019E-2,(30[&rate=4.977725238550096E-4]:5.043660950768E-1,62[&rate=4.977725238550096E-4]:5.617431442572E-1)[&rate=4.977725238550096E-4]:1.051967776466E-1)[&rate=4.977725238550096E-4]:5.901576745527E-3,61[&rate=4.977725238550096E-4]:7.356830287038E-1)[&rate=4.977725238550096E-4]:1.20831648207E-2)[&rate=4.977725238550096E-4]:1.513106224403E-1)[&rate=4.977725238550096E-4]:1.63935952162E-1);
tree STATE_28070000 [&joint=-18013.196777055393,lnP=-18013.196777055393] = [&R] ((62[&rate=4.743453300814368E-4]:6.616467394292E-1,(61[&rate=4.743453300814368E-4]:6.982042001769E-1,((14[&rate=4.743453300814368E-4]:2.420786881845E0,(2[&rate=4.743453300814368E-4]:1.240848013429E0,((((7[&rate=4.743453300814368E-4]:4.401977168757E-1,6[&rate=4.743453300814368E-4]:4.401977168757E-1)[&rate=4.743453300814368E-4]:1.967811653837E-1,24[&rate=4.743453300814368E-4]:7.438281973279E-1)[&rate=4.743453300814368E-4]:3.600553040313E-1,28[&rate=4.743453300814368E-4]:1.147719117798E0)[&rate=4.743453300814368E-4]:9.532296476215E-2,(20[&rate=4.743453300814368E-4]:5.892039074379E-1,25[&rate=4.743453300814368E-4]:6.056422636023E-1)[&rate=4.743453300814368E-4]:5.990436545738E-1)[&rate=4.743453300814368E-4]:2.252031911435E-1)[&rate=4.743453300814368E-4]:1.051171745128E0)[&rate=4.743453300814368E-4]:1.752882890635E-1,(30[&rate=4.743453300814368E-4]:4.812799587597E-1,29[&rate=4.743453300814368E-4]:4.812799587597E-1)[&rate=4.743453300814368E-4]:2.930228603139E-2)[&rate=4.743453300814368E-4]:6.740337615086E-2)[&rate=4.743453300814368E-4]:2.628406930689E-2)[&rate=4.743453300814368E-4]:7.529097013747E-2,((((35[&rate=4.743453300814368E-4]:5.683143190218E-1,(36[&rate=4.743453300814368E-4]:5.545083760905E-1,33[&rate=4.743453300814368E-4]:5.189892504077E-1)[&rate=4.743453300814368E-4]:3.566386642855E-2)[&rate=4.743453300814368E-4]:9.943272318942E-2,(((3[&rate=4.743453300814368E-4]:1.250167447756E0,((5[&rate=4.743453300814368E-4]:6.667865617109E-1,16[&rate=4.743453300814368E-4]:7.29800260341E-1)[&rate=4.743453300814368E-4]:3.572903756254E-1,(9[&rate=4.743453300814368E-4]:5.025162681E-1,13[&rate=4.743453300814368E-4]:5.408724324834E-1)[&rate=4.743453300814368E-4]:5.379990254007E-1)[&rate=4.743453300814368E-4]:2.781453049404E-1)[&rate=4.743453300814368E-4]:2.021426015311E-1,(((39[&rate=4.743453300814368E-4]:4.288960632277E-2,(22[&rate=4.743453300814368E-4]:1.002277710351E0,((19[&rate=4.743453300814368E-4]:7.943236632214E-1,26[&rate=4.743453300814368E-4]:8.189811974679E-1)[&rate=4.743453300814368E-4]:9.832865793774E-2,1[&rate=4.743453300814368E-4]:1.310084855427E-1)[&rate=4.743453300814368E-4]:9.044730700023E-2)[&rate=4.743453300814368E-4]:2.02255731588E-1)[&rate=4.743453300814368E-4]:9.883007910219E-3,(((23[&rate=4.743453300814368E-4]:4.998104315822E-1,18[&rate=4.743453300814368E-4]:4.806323493905E-1)[&rate=4.743453300814368E-4]:6.465552483162E-2,21[&rate=4.743453300814368E-4]:5.535070523042E-1)[&rate=4.743453300814368E-4]:2.075777377255E-1,(55[&rate=4.743453300814368E-4]:5.162214977678E-1,10[&rate=4.743453300814368E-4]:5.353995799595E-1)[&rate=4.743453300814368E-4]:1.40753703221E-1)[&rate=4.743453300814368E-4]:4.4237275571E-1)[&rate=4.743453300814368E-4]:2.172366731961E-1,(((59[&rate=4.743453300814368E-4]:7.063891299099E-1,(60[&rate=4.743453300814368E-4]:5.372773547871E-1,56[&rate=4.743453300814368E-4]:5.345376287595E-1)[&rate=4.743453300814368E-4]:1.745912271778E-1)[&rate=4.743453300814368E-4]:1.082174344108E-1,57[&rate=4.743453300814368E-4]:8.200860163756E-1)[&rate=4.743453300814368E-4]:6.467797261269E-1,(((((11[&rate=4.743453300814368E-4]:4.428571707911E-1,17[&rate=4.743453300814368E-4]:4.812133351747E-1)[&rate=4.743453300814368E-4]:5.189921468724E-1,51[&rate=4.743453300814368E-4]:8.796575368416E-1)[&rate=4.743453300814368E-4]:1.744627189088E-1,((44[&rate=4.743453300814368E-4]:4.613851532414E-1,43[&rate=4.743453300814368E-4]:4.641248792687E-1)[&rate=4.743453300814368E-4]:2.623364247327E-1,((50[&rate=4.743453300814368E-4]:2.308562753514E-1,48[&rate=4.743453300814368E-4]:3.130480561733E-1)[&rate=4.743453300814368E-4]:1.667190974773E-1,45[&rate=4.743453300814368E-4]:4.770274276232E-1)[&rate=4.743453300814368E-4]:2.6861195857E-1)[&rate=4.743453300814368E-4]:3.879329243517E-1)[&rate=4.743453300814368E-4]:5.278617727322E-2,((52[&rate=4.743453300814368E-4]:9.58001437067E-1,(63[&rate=4.743453300814368E-4]:3.957419485819E-1,58[&rate=4.743453300814368E-4]:3.930022225545E-1)[&rate=4.743453300814368E-4]:6.006156528688E-1)[&rate=4.743453300814368E-4]:1.821560446706E-2,(((47[&rate=4.743453300814368E-4]:4.734230278062E-1,40[&rate=4.743453300814368E-4]:4.569846716418E-1)[&rate=4.743453300814368E-4]:4.793065359964E-2,54[&rate=4.743453300814368E-4]:6.966961471592E-1)[&rate=4.743453300814368E-4]:2.944193752509E-2,42[&rate=4.743453300814368E-4]:5.343572627665E-1)[&rate=4.743453300814368E-4]:5.021337513703E-1)[&rate=4.743453300814368E-4]:1.306893914896E-1)[&rate=4.743453300814368E-4]:6.621213807748E-2,(((8[&rate=4.743453300814368E-4]:7.381545436574E-1,49[&rate=4.743453300814368E-4]:7.463737217395E-1)[&rate=4.743453300814368E-4]:1.057467747249E-1,(((27[&rate=4.743453300814368E-4]:5.644645169212E-1,4[&rate=4.743453300814368E-4]:3.918617771952E-1)[&rate=4.743453300814368E-4]:1.446283343565E-1,(15[&rate=4.743453300814368E-4]:4.90520062703E-1,12[&rate=4.743453300814368E-4]:4.521638983193E-1)[&rate=4.743453300814368E-4]:1.418604598076E-1)[&rate=4.743453300814368E-4]:4.160090644208E-3,53[&rate=4.743453300814368E-4]:6.009241747987E-1)[&rate=4.743453300814368E-4]:2.539360476934E-1)[&rate=4.743453300814368E-4]:9.36762831711E-2,(46[&rate=4.743453300814368E-4]:4.62493229277E-1,41[&rate=4.743453300814368E-4]:4.405754210579E-1)[&rate=4.743453300814368E-4]:4.778240983038E-1)[&rate=4.743453300814368E-4]:3.095135722874E-1)[&rate=4.743453300814368E-4]:3.895265085332E-2)[&rate=4.743453300814368E-4]:4.971888739237E-2)[&rate=4.743453300814368E-4]:1.850404878855E-1)[&rate=4.743453300814368E-4]:6.010219280947E-1,38[&rate=4.743453300814368E-4]:1.050592251354E0)[&rate=4.743453300814368E-4]:4.619036493044E-1)[&rate=4.743453300814368E-4]:8.761889017182E-2,(32[&rate=4.743453300814368E-4]:5.232090932078E-1,(37[&rate=4.743453300814368E-4]:1.794039411708E-1,31[&rate=4.743453300814368E-4]:1.794039411708E-1)[&rate=4.743453300814368E-4]:2.591056984849E-1)[&rate=4.743453300814368E-4]:2.43085800924E-1)[&rate=4.743453300814368E-4]:4.459938344772E-3,34[&rate=4.743453300814368E-4]:5.603723188154E-1)[&rate=4.743453300814368E-4]:4.81500902048E-2);
tree STATE_28072000 [&joint=-18034.89949450312,lnP=-18034.89949450312] = [&R] ((((37[&rate=4.8600446574014556E-4]:3.668472950952E-1,32[&rate=4.8600446574014556E-4]:4.515467486473E-1)[&rate=4.8600446574014556E-4]:2.178853692103E-1,((35[&rate=4.8600446574014556E-4]:3.352102673919E-1,(((3[&rate=4.8600446574014556E-4]:8.703408173031E-1,(((9[&rate=4.8600446574014556E-4]:3.647618885043E-1,13[&rate=4.8600446574014556E-4]:4.031180528878E-1)[&rate=4.8600446574014556E-4]:2.743832001037E-1,5[&rate=4.8600446574014556E-4]:6.227067324437E-1)[&rate=4.8600446574014556E-4]:1.529612123915E-1,16[&rate=4.8600446574014556E-4]:8.386816434653E-1)[&rate=4.8600446574014556E-4]:1.467276669884E-1)[&rate=4.8600446574014556E-4]:5.257521893788E-1,((((((11[&rate=4.8600446574014556E-4]:4.297487278941E-1,17[&rate=4.8600446574014556E-4]:4.681048922778E-1)[&rate=4.8600446574014556E-4]:5.940595795667E-1,51[&rate=4.8600446574014556E-4]:9.41616526639E-1)[&rate=4.8600446574014556E-4]:7.939675989088E-2,(((50[&rate=4.8600446574014556E-4]:2.53983430772E-1,48[&rate=4.8600446574014556E-4]:3.361752115939E-1)[&rate=4.8600446574014556E-4]:2.269787630195E-1,45[&rate=4.8600446574014556E-4]:5.60414248586E-1)[&rate=4.8600446574014556E-4]:4.507627682103E-1,(44[&rate=4.8600446574014556E-4]:7.727558154429E-1,43[&rate=4.8600446574014556E-4]:7.754955414702E-1)[&rate=4.8600446574014556E-4]:2.165033931343E-1)[&rate=4.8600446574014556E-4]:8.928832452805E-2)[&rate=4.8600446574014556E-4]:1.225197164193E-1,((63[&rate=4.8600446574014556E-4]:4.296301233353E-1,58[&rate=4.8600446574014556E-4]:4.26890397308E-1)[&rate=4.8600446574014556E-4]:7.137229600483E-1,((54[&rate=4.8600446574014556E-4]:7.604237490306E-1,(47[&rate=4.8600446574014556E-4]:5.183119155728E-1,(40[&rate=4.8600446574014556E-4]:4.034711750096E-1,42[&rate=4.8600446574014556E-4]:4.034711750096E-1)[&rate=4.8600446574014556E-4]:9.840238439876E-2)[&rate=4.8600446574014556E-4]:6.676936770446E-2)[&rate=4.8600446574014556E-4]:5.609767362226E-1,52[&rate=4.8600446574014556E-4]:1.069345690733E0)[&rate=4.8600446574014556E-4]:3.565122826727E-2)[&rate=4.8600446574014556E-4]:3.853608394919E-2)[&rate=4.8600446574014556E-4]:3.196259214189E-2,((15[&rate=4.8600446574014556E-4]:4.495365297892E-1,12[&rate=4.8600446574014556E-4]:4.111803654056E-1)[&rate=4.8600446574014556E-4]:5.717700785859E-1,(((27[&rate=4.8600446574014556E-4]:4.919364737448E-1,4[&rate=4.8600446574014556E-4]:3.193337340187E-1)[&rate=4.8600446574014556E-4]:5.688619499865E-1,8[&rate=4.8600446574014556E-4]:9.375107524983E-1)[&rate=4.8600446574014556E-4]:3.409638370499E-2,(41[&rate=4.8600446574014556E-4]:5.512838073867E-1,(49[&rate=4.8600446574014556E-4]:3.94837389185E-1,(53[&rate=4.8600446574014556E-4]:2.872792947075E-1,46[&rate=4.8600446574014556E-4]:2.790601166252E-1)[&rate=4.8600446574014556E-4]:1.10297820505E-1)[&rate=4.8600446574014556E-4]:1.838436784756E-1)[&rate=4.8600446574014556E-4]:4.011452466248E-1)[&rate=4.8600446574014556E-4]:3.124129706073E-3)[&rate=4.8600446574014556E-4]:2.747369319215E-1)[&rate=4.8600446574014556E-4]:7.760188135355E-2,(((60[&rate=4.8600446574014556E-4]:6.484536996077E-1,(56[&rate=4.8600446574014556E-4]:6.00511884878E-1,59[&rate=4.8600446574014556E-4]:5.977721588506E-1)[&rate=4.8600446574014556E-4]:4.520208870215E-2)[&rate=4.8600446574014556E-4]:5.297327840674E-2,57[&rate=4.8600446574014556E-4]:7.014269780145E-1)[&rate=4.8600446574014556E-4]:6.780750423583E-1,((((23[&rate=4.8600446574014556E-4]:5.08156392651E-1,18[&rate=4.8600446574014556E-4]:4.889783104592E-1)[&rate=4.8600446574014556E-4]:2.306655815287E-1,21[&rate=4.8600446574014556E-4]:7.2786307007E-1)[&rate=4.8600446574014556E-4]:2.008988573024E-1,(55[&rate=4.8600446574014556E-4]:6.63621830219E-1,10[&rate=4.8600446574014556E-4]:6.827999124108E-1)[&rate=4.8600446574014556E-4]:1.610305081124E-1)[&rate=4.8600446574014556E-4]:3.285947319031E-1,((22[&rate=4.8600446574014556E-4]:1.031172952921E0,((19[&rate=4.8600446574014556E-4]:7.829332482274E-1,26[&rate=4.8600446574014556E-4]:8.075907824738E-1)[&rate=4.8600446574014556E-4]:1.993027618924E-1,1[&rate=4.8600446574014556E-4]:2.205921745033E-1)[&rate=4.8600446574014556E-4]:2.975886060936E-2)[&rate=4.8600446574014556E-4]:1.448248748273E-1,39[&rate=4.8600446574014556E-4]:1.435399213183E-2)[&rate=4.8600446574014556E-4]:9.231773563702E-2)[&rate=4.8600446574014556E-4]:2.625495013813E-2)[&rate=4.8600446574014556E-4]:1.283899766199E-1)[&rate=4.8600446574014556E-4]:1.375160781824E-1)[&rate=4.8600446574014556E-4]:4.718507554492E-1,38[&rate=4.8600446574014556E-4]:8.652040361035E-1)[&rate=4.8600446574014556E-4]:3.147550897359E-1)[&rate=4.8600446574014556E-4]:1.132305346008E-1,31[&rate=4.8600446574014556E-4]:3.746703101893E-1)[&rate=4.8600446574014556E-4]:2.100623541162E-1)[&rate=4.8600446574014556E-4]:5.942870942144E-2,(36[&rate=4.8600446574014556E-4]:4.755667284909E-1,33[&rate=4.8600446574014556E-4]:4.400476028081E-1)[&rate=4.8600446574014556E-4]:2.642230605366E-1)[&rate=4.8600446574014556E-4]:1.945411064521E-2,(((61[&rate=4.8600446574014556E-4]:6.275604336005E-1,30[&rate=4.8600446574014556E-4]:5.073418543656E-1)[&rate=4.8600446574014556E-4]:3.714403986241E-2,(14[&rate=4.8600446574014556E-4]:2.582828242868E0,(62[&rate=4.8600446574014556E-4]:5.112175890408E-1,(29[&rate=4.8600446574014556E-4]:4.275451565803E-1,(2[&rate=4.8600446574014556E-4]:1.474364482423E0,(28[&rate=4.8600446574014556E-4]:1.2035161804E0,(((7[&rate=4.8600446574014556E-4]:3.120918716717E-1,6[&rate=4.8600446574014556E-4]:3.120918716717E-1)[&rate=4.8600446574014556E-4]:3.789526738876E-1,24[&rate=4.8600446574014556E-4]:7.978938606278E-1)[&rate=4.8600446574014556E-4]:2.624094697539E-1,(20[&rate=4.8600446574014556E-4]:8.37797991045E-1,25[&rate=4.8600446574014556E-4]:8.542363472093E-1)[&rate=4.8600446574014556E-4]:2.11546435227E-1)[&rate=4.8600446574014556E-4]:9.937723357953E-2)[&rate=4.8600446574014556E-4]:4.982455622973E-1)[&rate=4.8600446574014556E-4]:9.099064769868E-1)[&rate=4.8600446574014556E-4]:2.629538328025E-2)[&rate=4.8600446574014556E-4]:4.349477689059E-2)[&rate=4.8600446574014556E-4]:4.715057747688E-2)[&rate=4.8600446574014556E-4]:4.027507197564E-2,34[&rate=4.8600446574014556E-4]:5.137227148374E-1)[&rate=4.8600446574014556E-4]:2.420970942556E-2);
tree STATE_28074000 [&joint=-18023.110846347277,lnP=-18023.110846347277] = [&R] ((((35[&rate=4.802995307031466E-4]:7.134100496826E-1,(36[&rate=4.802995307031466E-4]:5.588651708671E-1,33[&rate=4.802995307031466E-4]:5.233460451842E-1)[&rate=4.802995307031466E-4]:1.764028023127E-1)[&rate=4.802995307031466E-4]:2.492377790043E-2,((37[&rate=4.802995307031466E-4]:2.401319248308E-1,31[&rate=4.802995307031466E-4]:2.401319248308E-1)[&rate=4.802995307031466E-4]:2.494203023023E-1,32[&rate=4.802995307031466E-4]:5.742516806851E-1)[&rate=4.802995307031466E-4]:1.750111086466E-1)[&rate=4.802995307031466E-4]:1.668547763225E-2,(((3[&rate=4.802995307031466E-4]:1.207335572344E0,(((9[&rate=4.802995307031466E-4]:3.480484980307E-1,13[&rate=4.802995307031466E-4]:3.864046624142E-1)[&rate=4.802995307031466E-4]:5.107606743246E-1,16[&rate=4.802995307031466E-4]:9.05384514821E-1)[&rate=4.802995307031466E-4]:9.97133444856E-2,5[&rate=4.802995307031466E-4]:9.420841606765E-1)[&rate=4.802995307031466E-4]:3.173062061875E-1)[&rate=4.802995307031466E-4]:3.195752543846E-1,(((((51[&rate=4.802995307031466E-4]:8.018239140341E-1,(11[&rate=4.802995307031466E-4]:5.755755952505E-1,17[&rate=4.802995307031466E-4]:6.139317596342E-1)[&rate=4.802995307031466E-4]:3.084400996055E-1)[&rate=4.802995307031466E-4]:2.490749616412E-1,(44[&rate=4.802995307031466E-4]:9.667194878207E-1,(45[&rate=4.802995307031466E-4]:7.405845051019E-1,(43[&rate=4.802995307031466E-4]:6.19682120124E-1,(50[&rate=4.802995307031466E-4]:5.116708259429E-1,48[&rate=4.802995307031466E-4]:5.938626067648E-1)[&rate=4.802995307031466E-4]:4.773732157837E-2)[&rate=4.802995307031466E-4]:1.017243027861E-1)[&rate=4.802995307031466E-4]:2.480527909379E-1)[&rate=4.802995307031466E-4]:1.417136344301E-1)[&rate=4.802995307031466E-4]:1.962223313421E-2,((63[&rate=4.802995307031466E-4]:5.546760627382E-1,58[&rate=4.802995307031466E-4]:5.519363367108E-1)[&rate=4.802995307031466E-4]:4.417684786929E-1,((40[&rate=4.802995307031466E-4]:5.817023289517E-1,((54[&rate=4.802995307031466E-4]:5.955224648686E-1,47[&rate=4.802995307031466E-4]:4.201799991153E-1)[&rate=4.802995307031466E-4]:4.628141372548E-2,42[&rate=4.802995307031466E-4]:4.500230566764E-1)[&rate=4.802995307031466E-4]:1.316792722753E-1)[&rate=4.802995307031466E-4]:6.279057154914E-2,52[&rate=4.802995307031466E-4]:5.842189278981E-1)[&rate=4.802995307031466E-4]:3.738694491493E-1)[&rate=4.802995307031466E-4]:1.124327317622E-1)[&rate=4.802995307031466E-4]:4.763230011646E-2,(((53[&rate=4.802995307031466E-4]:6.057295638347E-1,41[&rate=4.802995307031466E-4]:5.755925775333E-1)[&rate=4.802995307031466E-4]:2.670616659248E-1,((15[&rate=4.802995307031466E-4]:5.377266434564E-1,12[&rate=4.802995307031466E-4]:4.993704790727E-1)[&rate=4.802995307031466E-4]:3.45190703877E-1,49[&rate=4.802995307031466E-4]:8.445611829497E-1)[&rate=4.802995307031466E-4]:2.549032078215E-2)[&rate=4.802995307031466E-4]:7.507708365703E-2,((8[&rate=4.802995307031466E-4]:7.701957316321E-1,(27[&rate=4.802995307031466E-4]:5.606603230465E-1,4[&rate=4.802995307031466E-4]:3.880575833204E-1)[&rate=4.802995307031466E-4]:3.328230798186E-1)[&rate=4.802995307031466E-4]:1.396934162104E-2,46[&rate=4.802995307031466E-4]:7.869047992805E-1)[&rate=4.802995307031466E-4]:1.527443360537E-1)[&rate=4.802995307031466E-4]:2.55216602359E-1)[&rate=4.802995307031466E-4]:1.962305105883E-1,(((((23[&rate=4.802995307031466E-4]:6.696826238857E-1,18[&rate=4.802995307031466E-4]:6.505045416939E-1)[&rate=4.802995307031466E-4]:3.144066715969E-2,21[&rate=4.802995307031466E-4]:6.901643869357E-1)[&rate=4.802995307031466E-4]:3.564803981815E-1,(55[&rate=4.802995307031466E-4]:6.819376798516E-1,10[&rate=4.802995307031466E-4]:7.011157620433E-1)[&rate=4.802995307031466E-4]:2.605975162247E-1)[&rate=4.802995307031466E-4]:2.916403132195E-1,(39[&rate=4.802995307031466E-4]:1.784915713955E-1,(22[&rate=4.802995307031466E-4]:8.861792545577E-1,((19[&rate=4.802995307031466E-4]:6.419653430344E-1,26[&rate=4.802995307031466E-4]:6.666228772808E-1)[&rate=4.802995307031466E-4]:1.650858149191E-1,1[&rate=4.802995307031466E-4]:4.540732233704E-2)[&rate=4.802995307031466E-4]:5.995001441246E-2)[&rate=4.802995307031466E-4]:4.539561524541E-1)[&rate=4.802995307031466E-4]:9.108595434554E-3)[&rate=4.802995307031466E-4]:1.342304441646E-1,(((56[&rate=4.802995307031466E-4]:3.064926546748E-1,59[&rate=4.802995307031466E-4]:3.037529286475E-1)[&rate=4.802995307031466E-4]:7.752007719908E-2,60[&rate=4.802995307031466E-4]:3.867524579015E-1)[&rate=4.802995307031466E-4]:3.31700264669E-1,57[&rate=4.802995307031466E-4]:7.184527225704E-1)[&rate=4.802995307031466E-4]:8.499532308899E-1)[&rate=4.802995307031466E-4]:7.724866020142E-4)[&rate=4.802995307031466E-4]:2.070474551589E-1)[&rate=4.802995307031466E-4]:7.888973829764E-1,38[&rate=4.802995307031466E-4]:1.313068483677E0)[&rate=4.802995307031466E-4]:2.866996799857E-1)[&rate=4.802995307031466E-4]:6.50134887967E-2,(((14[&rate=4.802995307031466E-4]:2.518590697501E0,(29[&rate=4.802995307031466E-4]:3.567194455065E-1,62[&rate=4.802995307031466E-4]:4.140964946869E-1)[&rate=4.802995307031466E-4]:7.63783258773E-2)[&rate=4.802995307031466E-4]:1.295873658649E-1,61[&rate=4.802995307031466E-4]:6.829037164837E-1)[&rate=4.802995307031466E-4]:4.141502313898E-2,(((2[&rate=4.802995307031466E-4]:9.415578620645E-1,((20[&rate=4.802995307031466E-4]:6.452690026241E-1,25[&rate=4.802995307031466E-4]:6.617073587885E-1)[&rate=4.802995307031466E-4]:2.955682993446E-1,(28[&rate=4.802995307031466E-4]:9.001873936348E-1,((7[&rate=4.802995307031466E-4]:7.499430391743E-2,6[&rate=4.802995307031466E-4]:7.499430391743E-2)[&rate=4.802995307031466E-4]:4.924157218876E-1,24[&rate=4.802995307031466E-4]:6.742593408736E-1)[&rate=4.802995307031466E-4]:1.820924363228E-1)[&rate=4.802995307031466E-4]:9.544442888206E-2)[&rate=4.802995307031466E-4]:1.733232998218E-1)[&rate=4.802995307031466E-4]:1.557295231329E0,34[&rate=4.802995307031466E-4]:4.710890391977E-1)[&rate=4.802995307031466E-4]:4.770671274946E-2,30[&rate=4.802995307031466E-4]:5.898340033134E-1)[&rate=4.802995307031466E-4]:1.426615707439E-2)[&rate=4.802995307031466E-4]:8.75173330779E-2);
tree STATE_28076000 [&joint=-18018.12012822238,lnP=-18018.12012822238] = [&R] ((((62[&rate=5.015108272165258E-4]:5.727607975905E-1,29[&rate=5.015108272165258E-4]:5.153837484102E-1)[&rate=5.015108272165258E-4]:9.512094973456E-2,(2[&rate=5.015108272165258E-4]:1.063681857076E0,(28[&rate=5.015108272165258E-4]:1.066926115756E0,(((7[&rate=5.015108272165258E-4]:4.933806614359E-1,6[&rate=5.015108272165258E-4]:4.933806614359E-1)[&rate=5.015108272165258E-4]:3.087820624414E-1,24[&rate=5.015108272165258E-4]:9.090120389458E-1)[&rate=5.015108272165258E-4]:6.264694108034E-2,(20[&rate=5.015108272165258E-4]:2.871176318214E-1,25[&rate=5.015108272165258E-4]:3.035559879857E-1)[&rate=5.015108272165258E-4]:6.735824440951E-1)[&rate=5.015108272165258E-4]:5.143151929111E-2)[&rate=5.015108272165258E-4]:2.241530015946E-1)[&rate=5.015108272165258E-4]:1.503548643898E0)[&rate=5.015108272165258E-4]:7.047488355291E-2,14[&rate=5.015108272165258E-4]:2.766472507815E0)[&rate=5.015108272165258E-4]:6.676651902433E-2,(((((35[&rate=5.015108272165258E-4]:7.3907025384E-1,(33[&rate=5.015108272165258E-4]:6.522861165599E-1,(((37[&rate=5.015108272165258E-4]:1.294984818065E-1,31[&rate=5.015108272165258E-4]:1.294984818065E-1)[&rate=5.015108272165258E-4]:1.425660770791E-1,32[&rate=5.015108272165258E-4]:3.567640124377E-1)[&rate=5.015108272165258E-4]:2.920825786536E-1,36[&rate=5.015108272165258E-4]:6.597755528398E-1)[&rate=5.015108272165258E-4]:2.802968940298E-2)[&rate=5.015108272165258E-4]:7.312293509444E-2)[&rate=5.015108272165258E-4]:6.568866435616E-2,30[&rate=5.015108272165258E-4]:6.763436176498E-1)[&rate=5.015108272165258E-4]:2.144136813103E-4,61[&rate=5.015108272165258E-4]:7.967766105661E-1)[&rate=5.015108272165258E-4]:1.127729518984E-2,((((5[&rate=5.015108272165258E-4]:7.758565586953E-1,(9[&rate=5.015108272165258E-4]:4.313216984212E-1,13[&rate=5.015108272165258E-4]:4.696778628046E-1)[&rate=5.015108272165258E-4]:3.609732164385E-1)[&rate=5.015108272165258E-4]:2.58536046446E-1,(3[&rate=5.015108272165258E-4]:5.247432235159E-1,16[&rate=5.015108272165258E-4]:6.398117166665E-1)[&rate=5.015108272165258E-4]:4.575945871049E-1)[&rate=5.015108272165258E-4]:6.59357163368E-1,((((59[&rate=5.015108272165258E-4]:6.967728972062E-1,(56[&rate=5.015108272165258E-4]:6.514543956504E-1,60[&rate=5.015108272165258E-4]:6.54194121678E-1)[&rate=5.015108272165258E-4]:4.805822758311E-2)[&rate=5.015108272165258E-4]:2.322351477334E-1,57[&rate=5.015108272165258E-4]:9.344874969945E-1)[&rate=5.015108272165258E-4]:8.267903705236E-1,(((((40[&rate=5.015108272165258E-4]:4.903659034356E-1,((42[&rate=5.015108272165258E-4]:4.147221780306E-1,47[&rate=5.015108272165258E-4]:4.31160534195E-1)[&rate=5.015108272165258E-4]:4.400020329915E-3,54[&rate=5.015108272165258E-4]:6.109030202783E-1)[&rate=5.015108272165258E-4]:7.124370507509E-2)[&rate=5.015108272165258E-4]:3.590028088899E-1,(63[&rate=5.015108272165258E-4]:3.33044713865E-1,58[&rate=5.015108272165258E-4]:3.303049878377E-1)[&rate=5.015108272165258E-4]:4.944061902414E-1)[&rate=5.015108272165258E-4]:9.929063509592E-2,52[&rate=5.015108272165258E-4]:8.883853748186E-1)[&rate=5.015108272165258E-4]:2.406679385502E-1,(((11[&rate=5.015108272165258E-4]:7.263126913703E-1,17[&rate=5.015108272165258E-4]:7.646688557539E-1)[&rate=5.015108272165258E-4]:1.546182846176E-1,51[&rate=5.015108272165258E-4]:7.98739195166E-1)[&rate=5.015108272165258E-4]:1.589281284173E-1,((44[&rate=5.015108272165258E-4]:8.413520517296E-1,43[&rate=5.015108272165258E-4]:8.440917777569E-1)[&rate=5.015108272165258E-4]:2.694278009265E-2,((50[&rate=5.015108272165258E-4]:6.130955150672E-1,48[&rate=5.015108272165258E-4]:6.95287295889E-1)[&rate=5.015108272165258E-4]:2.718748536756E-2,45[&rate=5.015108272165258E-4]:7.197350552292E-1)[&rate=5.015108272165258E-4]:1.704775848121E-1)[&rate=5.015108272165258E-4]:1.469067383365E-1)[&rate=5.015108272165258E-4]:1.713859897855E-1)[&rate=5.015108272165258E-4]:7.589785769323E-2,(41[&rate=5.015108272165258E-4]:8.17323634256E-1,((46[&rate=5.015108272165258E-4]:6.827829356005E-1,((27[&rate=5.015108272165258E-4]:3.398864454378E-1,4[&rate=5.015108272165258E-4]:1.672837057118E-1)[&rate=5.015108272165258E-4]:3.577855942367E-1,8[&rate=5.015108272165258E-4]:5.743843684416E-1)[&rate=5.015108272165258E-4]:1.056588411315E-1)[&rate=5.015108272165258E-4]:5.215900486683E-2,((49[&rate=5.015108272165258E-4]:6.415830691079E-1,53[&rate=5.015108272165258E-4]:6.443227951355E-1)[&rate=5.015108272165258E-4]:7.215485925115E-2,(15[&rate=5.015108272165258E-4]:6.665764894977E-1,12[&rate=5.015108272165258E-4]:6.28220325114E-1)[&rate=5.015108272165258E-4]:8.5517603245E-2)[&rate=5.015108272165258E-4]:2.6683464163E-2)[&rate=5.015108272165258E-4]:1.042995020078E-1)[&rate=5.015108272165258E-4]:4.424220573541E-1)[&rate=5.015108272165258E-4]:3.015321759079E-1)[&rate=5.015108272165258E-4]:5.087917119149E-2,((22[&rate=5.015108272165258E-4]:9.653811268826E-1,((19[&rate=5.015108272165258E-4]:6.517183601428E-1,26[&rate=5.015108272165258E-4]:6.763758943892E-1)[&rate=5.015108272165258E-4]:2.803075136755E-1,1[&rate=5.015108272165258E-4]:1.703820382018E-1)[&rate=5.015108272165258E-4]:1.417717087255E-2)[&rate=5.015108272165258E-4]:5.599556259719E-1,((((23[&rate=5.015108272165258E-4]:6.241043057017E-1,18[&rate=5.015108272165258E-4]:6.049262235099E-1)[&rate=5.015108272165258E-4]:2.673509733771E-1,21[&rate=5.015108272165258E-4]:8.804963749691E-1)[&rate=5.015108272165258E-4]:7.130569175824E-2,(55[&rate=5.015108272165258E-4]:5.509089042696E-1,10[&rate=5.015108272165258E-4]:5.700869864613E-1)[&rate=5.015108272165258E-4]:2.967835734168E-1)[&rate=5.015108272165258E-4]:2.511045502458E-1,39[&rate=5.015108272165258E-4]:5.222168546641E-2)[&rate=5.015108272165258E-4]:3.114712317717E-1)[&rate=5.015108272165258E-4]:2.018887790057E-1)[&rate=5.015108272165258E-4]:7.885300377233E-2)[&rate=5.015108272165258E-4]:8.068882540539E-1,38[&rate=5.015108272165258E-4]:1.445843502015E0)[&rate=5.015108272165258E-4]:2.151559834997E-1)[&rate=5.015108272165258E-4]:1.915662548039E-2,34[&rate=5.015108272165258E-4]:6.359537006352E-1)[&rate=5.015108272165258E-4]:4.075414872057E-2);
tree STATE_28078000 [&joint=-18038.67802355191,lnP=-18038.67802355191] = [&R] (((33[&rate=5.339182963206296E-4]:6.689020643074E-1,36[&rate=5.339182963206296E-4]:7.044211899903E-1)[&rate=5.339182963206296E-4]:1.192581068538E-1,(((((9[&rate=5.339182963206296E-4]:5.754917888115E-1,13[&rate=5.339182963206296E-4]:6.13847953195E-1)[&rate=5.339182963206296E-4]:4.313333794124E-1,(5[&rate=5.339182963206296E-4]:8.058395340613E-1,(3[&rate=5.339182963206296E-4]:6.990744450246E-1,16[&rate=5.339182963206296E-4]:8.141429381752E-1)[&rate=5.339182963206296E-4]:5.471029451622E-2)[&rate=5.339182963206296E-4]:1.845472779982E-1)[&rate=5.339182963206296E-4]:8.055112145769E-1,((((((23[&rate=5.339182963206296E-4]:7.37561792641E-1,18[&rate=5.339182963206296E-4]:7.183837104493E-1)[&rate=5.339182963206296E-4]:2.81990320915E-2,21[&rate=5.339182963206296E-4]:7.548019206229E-1)[&rate=5.339182963206296E-4]:1.943878471215E-1,(55[&rate=5.339182963206296E-4]:6.388239034564E-1,10[&rate=5.339182963206296E-4]:6.580019856481E-1)[&rate=5.339182963206296E-4]:2.062562752471E-1)[&rate=5.339182963206296E-4]:2.217617334055E-1,39[&rate=5.339182963206296E-4]:2.026656964318E-2)[&rate=5.339182963206296E-4]:4.510219419381E-1,((((11[&rate=5.339182963206296E-4]:6.347877568921E-1,17[&rate=5.339182963206296E-4]:6.731439212758E-1)[&rate=5.339182963206296E-4]:1.243638932138E-1,51[&rate=5.339182963206296E-4]:6.769598692841E-1)[&rate=5.339182963206296E-4]:2.457062731165E-1,((((40[&rate=5.339182963206296E-4]:5.442886530714E-1,(54[&rate=5.339182963206296E-4]:7.267766278673E-1,47[&rate=5.339182963206296E-4]:5.514341621139E-1)[&rate=5.339182963206296E-4]:9.29284712191E-3)[&rate=5.339182963206296E-4]:5.951267330781E-2,42[&rate=5.339182963206296E-4]:6.038013263792E-1)[&rate=5.339182963206296E-4]:2.193905248461E-1,((63[&rate=5.339182963206296E-4]:4.338607554268E-1,58[&rate=5.339182963206296E-4]:4.311210293995E-1)[&rate=5.339182963206296E-4]:3.041437463368E-1,52[&rate=5.339182963206296E-4]:6.9964833738E-1)[&rate=5.339182963206296E-4]:6.326954124261E-2)[&rate=5.339182963206296E-4]:1.361795889839E-1,(50[&rate=5.339182963206296E-4]:8.256268819801E-1,(48[&rate=5.339182963206296E-4]:8.219426607611E-1,(45[&rate=5.339182963206296E-4]:6.287444098617E-1,(43[&rate=5.339182963206296E-4]:3.28297504455E-1,44[&rate=5.339182963206296E-4]:3.255577784276E-1)[&rate=5.339182963206296E-4]:2.81268823215E-1)[&rate=5.339182963206296E-4]:1.90458524872E-1)[&rate=5.339182963206296E-4]:8.587600204091E-2)[&rate=5.339182963206296E-4]:7.347058562642E-2)[&rate=5.339182963206296E-4]:2.356867479401E-2)[&rate=5.339182963206296E-4]:5.123561758248E-1,((((27[&rate=5.339182963206296E-4]:4.814168697917E-1,4[&rate=5.339182963206296E-4]:3.088141300657E-1)[&rate=5.339182963206296E-4]:2.431945815834E-1,(53[&rate=5.339182963206296E-4]:5.05062620929E-1,8[&rate=5.339182963206296E-4]:4.941037168193E-1)[&rate=5.339182963206296E-4]:1.072200633228E-1)[&rate=5.339182963206296E-4]:8.801719954617E-2,(49[&rate=5.339182963206296E-4]:5.413583538651E-1,46[&rate=5.339182963206296E-4]:5.358789018104E-1)[&rate=5.339182963206296E-4]:1.562018039053E-1)[&rate=5.339182963206296E-4]:2.076847860492E-1,((15[&rate=5.339182963206296E-4]:8.433329626294E-1,12[&rate=5.339182963206296E-4]:8.049767982457E-1)[&rate=5.339182963206296E-4]:4.678789410849E-2,41[&rate=5.339182963206296E-4]:8.243674320804E-1)[&rate=5.339182963206296E-4]:5.348025146536E-2)[&rate=5.339182963206296E-4]:6.119691552276E-1)[&rate=5.339182963206296E-4]:2.804701527368E-2)[&rate=5.339182963206296E-4]:1.349530627734E-1,((22[&rate=5.339182963206296E-4]:9.999135420407E-1,((19[&rate=5.339182963206296E-4]:9.537590737199E-1,26[&rate=5.339182963206296E-4]:9.784166079664E-1)[&rate=5.339182963206296E-4]:5.817782683824E-3,1[&rate=5.339182963206296E-4]:1.979330207873E-1)[&rate=5.339182963206296E-4]:2.115860344522E-2)[&rate=5.339182963206296E-4]:6.497673037926E-1,(((56[&rate=5.339182963206296E-4]:6.818203070969E-1,60[&rate=5.339182963206296E-4]:6.845600331245E-1)[&rate=5.339182963206296E-4]:2.977997394565E-2,59[&rate=5.339182963206296E-4]:7.088605550152E-1)[&rate=5.339182963206296E-4]:1.579991456992E-1,57[&rate=5.339182963206296E-4]:8.723391527694E-1)[&rate=5.339182963206296E-4]:8.622731999134E-1)[&rate=5.339182963206296E-4]:1.182045641377E-1)[&rate=5.339182963206296E-4]:1.403413837887E-1)[&rate=5.339182963206296E-4]:8.315705555691E-1,38[&rate=5.339182963206296E-4]:1.572674061657E0)[&rate=5.339182963206296E-4]:6.620268880003E-2,(((37[&rate=5.339182963206296E-4]:1.512963645233E-1,31[&rate=5.339182963206296E-4]:1.512963645233E-1)[&rate=5.339182963206296E-4]:1.355404581263E-1,32[&rate=5.339182963206296E-4]:3.715362762017E-1)[&rate=5.339182963206296E-4]:2.387973869027E-1,35[&rate=5.339182963206296E-4]:5.994047013557E-1)[&rate=5.339182963206296E-4]:1.947231906543E-1)[&rate=5.339182963206296E-4]:7.693481336826E-3)[&rate=5.339182963206296E-4]:3.435994950574E-2,((34[&rate=5.339182963206296E-4]:6.140741188794E-1,((((2[&rate=5.339182963206296E-4]:8.520912684917E-1,(((7[&rate=5.339182963206296E-4]:4.965820354508E-1,6[&rate=5.339182963206296E-4]:4.965820354508E-1)[&rate=5.339182963206296E-4]:1.71665817397E-1,24[&rate=5.339182963206296E-4]:7.750971679163E-1)[&rate=5.339182963206296E-4]:1.024828814499E-1,(28[&rate=5.339182963206296E-4]:7.533729571752E-1,(20[&rate=5.339182963206296E-4]:4.409811594676E-1,25[&rate=5.339182963206296E-4]:4.57419515632E-1)[&rate=5.339182963206296E-4]:2.575972771596E-1)[&rate=5.339182963206296E-4]:1.680427086294E-1)[&rate=5.339182963206296E-4]:1.580728629611E-1)[&rate=5.339182963206296E-4]:1.632023445496E0,29[&rate=5.339182963206296E-4]:5.273889111582E-1)[&rate=5.339182963206296E-4]:8.296890249905E-2,14[&rate=5.339182963206296E-4]:2.695850739774E0)[&rate=5.339182963206296E-4]:5.503888828503E-2,62[&rate=5.339182963206296E-4]:7.227737511226E-1)[&rate=5.339182963206296E-4]:1.97156683034E-2)[&rate=5.339182963206296E-4]:1.309462877468E-2,(30[&rate=5.339182963206296E-4]:6.343805893012E-1,61[&rate=5.339182963206296E-4]:7.545991685361E-1)[&rate=5.339182963206296E-4]:6.382640971912E-2)[&rate=5.339182963206296E-4]:9.559023285932E-3);
tree STATE_28080000 [&joint=-18010.087014933124,lnP=-18010.087014933124] = [&R] (((61[&rate=5.888530835630166E-4]:7.972623186989E-1,34[&rate=5.888530835630166E-4]:6.060054880978E-1)[&rate=5.888530835630166E-4]:1.476745843553E-2,30[&rate=5.888530835630166E-4]:6.918111978995E-1)[&rate=5.888530835630166E-4]:1.482140394858E-2,((((((37[&rate=5.888530835630166E-4]:2.786782341342E-1,31[&rate=5.888530835630166E-4]:2.786782341342E-1)[&rate=5.888530835630166E-4]:2.436573140119E-1,32[&rate=5.888530835630166E-4]:6.070350016981E-1)[&rate=5.888530835630166E-4]:1.020972247469E-1,35[&rate=5.888530835630166E-4]:6.982032646963E-1)[&rate=5.888530835630166E-4]:3.709849363193E-2,(33[&rate=5.888530835630166E-4]:6.649906246098E-1,36[&rate=5.888530835630166E-4]:7.005097502927E-1)[&rate=5.888530835630166E-4]:5.664993153282E-2)[&rate=5.888530835630166E-4]:7.433962472871E-2,(((2[&rate=5.888530835630166E-4]:1.08532098932E0,(((20[&rate=5.888530835630166E-4]:4.731025364132E-1,25[&rate=5.888530835630166E-4]:4.895408925776E-1)[&rate=5.888530835630166E-4]:2.601859655292E-1,((7[&rate=5.888530835630166E-4]:2.421219176494E-1,6[&rate=5.888530835630166E-4]:2.421219176494E-1)[&rate=5.888530835630166E-4]:3.31181525538E-1,24[&rate=5.888530835630166E-4]:6.801527582559E-1)[&rate=5.888530835630166E-4]:6.409464779611E-2)[&rate=5.888530835630166E-4]:2.035325630757E-1,28[&rate=5.888530835630166E-4]:9.916155855661E-1)[&rate=5.888530835630166E-4]:3.211026640276E-1)[&rate=5.888530835630166E-4]:1.404060254949E0,((((9[&rate=5.888530835630166E-4]:2.63028676918E-1,13[&rate=5.888530835630166E-4]:3.013848413015E-1)[&rate=5.888530835630166E-4]:5.929986215326E-1,((3[&rate=5.888530835630166E-4]:3.15590848262E-1,16[&rate=5.888530835630166E-4]:4.306593414126E-1)[&rate=5.888530835630166E-4]:3.436371159423E-1,5[&rate=5.888530835630166E-4]:7.112827587248E-1)[&rate=5.888530835630166E-4]:1.283061835615E-1)[&rate=5.888530835630166E-4]:9.17878674194E-1,((22[&rate=5.888530835630166E-4]:1.04814203232E0,((1[&rate=5.888530835630166E-4]:1.307102558047E-1,19[&rate=5.888530835630166E-4]:8.923540914212E-1)[&rate=5.888530835630166E-4]:1.461181399238E-2,26[&rate=5.888530835630166E-4]:9.3162343966E-1)[&rate=5.888530835630166E-4]:1.219980447145E-1)[&rate=5.888530835630166E-4]:6.983422030308E-1,((((((23[&rate=5.888530835630166E-4]:5.865086085807E-1,18[&rate=5.888530835630166E-4]:5.673305263889E-1)[&rate=5.888530835630166E-4]:1.661915514217E-1,21[&rate=5.888530835630166E-4]:7.417412558927E-1)[&rate=5.888530835630166E-4]:1.811563725992E-1,(55[&rate=5.888530835630166E-4]:4.303225492185E-1,10[&rate=5.888530835630166E-4]:4.495006314102E-1)[&rate=5.888530835630166E-4]:3.884654902325E-1)[&rate=5.888530835630166E-4]:2.361208568066E-1,39[&rate=5.888530835630166E-4]:8.333553791781E-3)[&rate=5.888530835630166E-4]:4.832976991464E-1,((59[&rate=5.888530835630166E-4]:2.561340870276E-1,(56[&rate=5.888530835630166E-4]:2.234747752868E-1,60[&rate=5.888530835630166E-4]:2.262145013144E-1)[&rate=5.888530835630166E-4]:3.539903776815E-2)[&rate=5.888530835630166E-4]:2.326058425573E-1,57[&rate=5.888530835630166E-4]:4.942193816398E-1)[&rate=5.888530835630166E-4]:1.243987213764E0)[&rate=5.888530835630166E-4]:1.955782360465E-3,(((((63[&rate=5.888530835630166E-4]:3.180691774072E-1,58[&rate=5.888530835630166E-4]:3.153294513799E-1)[&rate=5.888530835630166E-4]:5.031166866586E-1,((40[&rate=5.888530835630166E-4]:4.273858194752E-1,42[&rate=5.888530835630166E-4]:4.273858194752E-1)[&rate=5.888530835630166E-4]:1.98909408971E-1,(54[&rate=5.888530835630166E-4]:4.000831347425E-1,47[&rate=5.888530835630166E-4]:2.247406689891E-1)[&rate=5.888530835630166E-4]:4.179929156215E-1)[&rate=5.888530835630166E-4]:2.168084438386E-1)[&rate=5.888530835630166E-4]:3.671821778845E-2,52[&rate=5.888530835630166E-4]:8.195479174705E-1)[&rate=5.888530835630166E-4]:6.766716486105E-3,((((50[&rate=5.888530835630166E-4]:1.8785150231E-1,48[&rate=5.888530835630166E-4]:2.700432831319E-1)[&rate=5.888530835630166E-4]:1.701433791903E-1,45[&rate=5.888530835630166E-4]:4.374469362948E-1)[&rate=5.888530835630166E-4]:1.255474483585E-1,(44[&rate=5.888530835630166E-4]:2.782195486182E-1,43[&rate=5.888530835630166E-4]:2.809592746456E-1)[&rate=5.888530835630166E-4]:2.62857027816E-1)[&rate=5.888530835630166E-4]:2.701366470615E-1,((11[&rate=5.888530835630166E-4]:6.598567755757E-1,17[&rate=5.888530835630166E-4]:6.982129399594E-1)[&rate=5.888530835630166E-4]:1.298524349352E-1,51[&rate=5.888530835630166E-4]:7.07517429689E-1)[&rate=5.888530835630166E-4]:4.616154723128E-2)[&rate=5.888530835630166E-4]:7.263565703637E-2)[&rate=5.888530835630166E-4]:1.458624941153E-1,((46[&rate=5.888530835630166E-4]:7.770196905626E-1,41[&rate=5.888530835630166E-4]:7.551018823435E-1)[&rate=5.888530835630166E-4]:1.514615415226E-1,((15[&rate=5.888530835630166E-4]:4.888816404779E-1,12[&rate=5.888530835630166E-4]:4.505254760942E-1)[&rate=5.888530835630166E-4]:4.281161114251E-1,((8[&rate=5.888530835630166E-4]:4.476023216625E-1,53[&rate=5.888530835630166E-4]:4.585612257722E-1)[&rate=5.888530835630166E-4]:1.782401745571E-1,(49[&rate=5.888530835630166E-4]:6.041486617954E-1,(27[&rate=5.888530835630166E-4]:4.883670609475E-1,4[&rate=5.888530835630166E-4]:3.157643212215E-1)[&rate=5.888530835630166E-4]:2.308500939987E-1)[&rate=5.888530835630166E-4]:2.991301250628E-2)[&rate=5.888530835630166E-4]:2.445799132177E-1)[&rate=5.888530835630166E-4]:5.531909662053E-2)[&rate=5.888530835630166E-4]:1.20408224754E-1)[&rate=5.888530835630166E-4]:5.131907291444E-1)[&rate=5.888530835630166E-4]:9.125336443568E-2)[&rate=5.888530835630166E-4]:1.233121482529E-1)[&rate=5.888530835630166E-4]:4.38939870036E-1,38[&rate=5.888530835630166E-4]:1.141612965968E0)[&rate=5.888530835630166E-4]:3.64206634465E-1)[&rate=5.888530835630166E-4]:8.144706136411E-2,29[&rate=5.888530835630166E-4]:6.141025028035E-1)[&rate=5.888530835630166E-4]:6.712357970712E-2)[&rate=5.888530835630166E-4]:8.643920847045E-3,(14[&rate=5.888530835630166E-4]:2.769567607277E0,62[&rate=5.888530835630166E-4]:7.414517303402E-1)[&rate=5.888530835630166E-4]:5.795322197832E-3)[&rate=5.888530835630166E-4]:1.676259849041E-2);
tree STATE_28082000 [&joint=-18013.595322442874,lnP=-18013.595322442874] = [&R] ((61[&rate=5.150757338214405E-4]:8.177069770959E-1,62[&rate=5.150757338214405E-4]:7.548654470413E-1)[&rate=5.150757338214405E-4]:1.245357727838E-1,(((((33[&rate=5.150757338214405E-4]:6.739706860283E-1,36[&rate=5.150757338214405E-4]:7.094898117111E-1)[&rate=5.150757338214405E-4]:9.52080481655E-2,35[&rate=5.150757338214405E-4]:7.828399363794E-1)[&rate=5.150757338214405E-4]:5.902713329041E-3,((37[&rate=5.150757338214405E-4]:3.121994249953E-1,31[&rate=5.150757338214405E-4]:3.121994249953E-1)[&rate=5.150757338214405E-4]:1.155216406854E-1,32[&rate=5.150757338214405E-4]:5.124205192327E-1)[&rate=5.150757338214405E-4]:2.872510922244E-1)[&rate=5.150757338214405E-4]:2.088370718591E-2,(34[&rate=5.150757338214405E-4]:5.999232619663E-1,((29[&rate=5.150757338214405E-4]:5.219457001685E-1,14[&rate=5.150757338214405E-4]:2.607438626286E0)[&rate=5.150757338214405E-4]:6.594698558922E-3,(2[&rate=5.150757338214405E-4]:8.542390254139E-1,(((7[&rate=5.150757338214405E-4]:3.18435754208E-1,6[&rate=5.150757338214405E-4]:3.18435754208E-1)[&rate=5.150757338214405E-4]:3.616391893365E-1,24[&rate=5.150757338214405E-4]:7.86924258613E-1)[&rate=5.150757338214405E-4]:1.09636865607E-1,((20[&rate=5.150757338214405E-4]:4.789481258996E-1,25[&rate=5.150757338214405E-4]:4.953864820639E-1)[&rate=5.150757338214405E-4]:4.063740243675E-1,28[&rate=5.150757338214405E-4]:9.401166708151E-1)[&rate=5.150757338214405E-4]:2.800698432506E-4)[&rate=5.150757338214405E-4]:1.412395450297E-1)[&rate=5.150757338214405E-4]:1.631027176143E0)[&rate=5.150757338214405E-4]:1.424211146051E-1)[&rate=5.150757338214405E-4]:1.024954301556E-2)[&rate=5.150757338214405E-4]:1.330624075806E-2,((((5[&rate=5.150757338214405E-4]:8.579201335181E-1,((9[&rate=5.150757338214405E-4]:3.725820048329E-1,13[&rate=5.150757338214405E-4]:4.109381692163E-1)[&rate=5.150757338214405E-4]:4.215821080937E-1,(3[&rate=5.150757338214405E-4]:5.125385286215E-1,16[&rate=5.150757338214405E-4]:6.276070217721E-1)[&rate=5.150757338214405E-4]:2.131324336202E-1)[&rate=5.150757338214405E-4]:8.019437675599E-2)[&rate=5.150757338214405E-4]:8.128351308164E-1,(((39[&rate=5.150757338214405E-4]:2.826964784838E-1,(22[&rate=5.150757338214405E-4]:1.07031793394E0,((26[&rate=5.150757338214405E-4]:7.628475630847E-1,19[&rate=5.150757338214405E-4]:7.381900288383E-1)[&rate=5.150757338214405E-4]:1.211009091705E-1,1[&rate=5.150757338214405E-4]:9.764710239226E-2)[&rate=5.150757338214405E-4]:1.9184891374E-1)[&rate=5.150757338214405E-4]:3.740223801597E-1)[&rate=5.150757338214405E-4]:1.668025477177E-2,(((23[&rate=5.150757338214405E-4]:3.536529527379E-1,18[&rate=5.150757338214405E-4]:3.344748705461E-1)[&rate=5.150757338214405E-4]:3.760045735604E-1,21[&rate=5.150757338214405E-4]:7.186986221887E-1)[&rate=5.150757338214405E-4]:4.160612086366E-1,(55[&rate=5.150757338214405E-4]:9.59427435209E-1,10[&rate=5.150757338214405E-4]:9.786055174008E-1)[&rate=5.150757338214405E-4]:7.122280657528E-2)[&rate=5.150757338214405E-4]:3.15301833937E-1)[&rate=5.150757338214405E-4]:6.15668401782E-2,((((60[&rate=5.150757338214405E-4]:4.506387995316E-1,56[&rate=5.150757338214405E-4]:4.47899073504E-1)[&rate=5.150757338214405E-4]:7.425170980838E-2,59[&rate=5.150757338214405E-4]:5.19411057285E-1)[&rate=5.150757338214405E-4]:5.152881610774E-2,57[&rate=5.150757338214405E-4]:5.764193254477E-1)[&rate=5.150757338214405E-4]:9.83159827742E-1,(((((40[&rate=5.150757338214405E-4]:2.522058505795E-1,42[&rate=5.150757338214405E-4]:2.522058505795E-1)[&rate=5.150757338214405E-4]:6.925984353326E-2,(54[&rate=5.150757338214405E-4]:4.410651007968E-1,47[&rate=5.150757338214405E-4]:2.657226350435E-1)[&rate=5.150757338214405E-4]:7.218141523369E-2)[&rate=5.150757338214405E-4]:4.252792171386E-1,(63[&rate=5.150757338214405E-4]:3.077909059344E-1,58[&rate=5.150757338214405E-4]:3.050511799071E-1)[&rate=5.150757338214405E-4]:4.170361970979E-1)[&rate=5.150757338214405E-4]:2.041193891323E-1,((52[&rate=5.150757338214405E-4]:7.865331783675E-1,(44[&rate=5.150757338214405E-4]:7.129978703083E-1,((43[&rate=5.150757338214405E-4]:3.99992577194E-1,45[&rate=5.150757338214405E-4]:4.191706593858E-1)[&rate=5.150757338214405E-4]:2.434362188426E-1,(50[&rate=5.150757338214405E-4]:2.777233333192E-1,48[&rate=5.150757338214405E-4]:3.599151141411E-1)[&rate=5.150757338214405E-4]:3.054314901146E-1)[&rate=5.150757338214405E-4]:7.230880029908E-2)[&rate=5.150757338214405E-4]:1.310695546346E-1)[&rate=5.150757338214405E-4]:4.059948379783E-2,((11[&rate=5.150757338214405E-4]:6.886308724815E-1,17[&rate=5.150757338214405E-4]:7.269870368652E-1)[&rate=5.150757338214405E-4]:1.854719383771E-1,51[&rate=5.150757338214405E-4]:7.919110300368E-1)[&rate=5.150757338214405E-4]:3.522163212858E-2)[&rate=5.150757338214405E-4]:6.345766561563E-2)[&rate=5.150757338214405E-4]:2.794412376938E-1,((((15[&rate=5.150757338214405E-4]:3.699386300903E-1,12[&rate=5.150757338214405E-4]:3.315824657066E-1)[&rate=5.150757338214405E-4]:1.309153064126E-1,((8[&rate=5.150757338214405E-4]:3.526471535022E-1,53[&rate=5.150757338214405E-4]:3.636060576119E-1)[&rate=5.150757338214405E-4]:4.738854867519E-2,49[&rate=5.150757338214405E-4]:4.082548802595E-1)[&rate=5.150757338214405E-4]:5.424289185974E-2)[&rate=5.150757338214405E-4]:1.823037851737E-1,(27[&rate=5.150757338214405E-4]:1.844528620376E-1,4[&rate=5.150757338214405E-4]:1.18501223116E-2)[&rate=5.150757338214405E-4]:5.754171884061E-1)[&rate=5.150757338214405E-4]:3.3960091895E-1,(46[&rate=5.150757338214405E-4]:4.222822962358E-1,41[&rate=5.150757338214405E-4]:4.003644880167E-1)[&rate=5.150757338214405E-4]:5.566407279524E-1)[&rate=5.150757338214405E-4]:2.678208700538E-1)[&rate=5.150757338214405E-4]:1.347530671668E-1)[&rate=5.150757338214405E-4]:4.79397627099E-2)[&rate=5.150757338214405E-4]:2.604966224077E-1)[&rate=5.150757338214405E-4]:8.123668445906E-1,38[&rate=5.150757338214405E-4]:1.428327588377E0)[&rate=5.150757338214405E-4]:1.922540756756E-1,30[&rate=5.150757338214405E-4]:6.474175050589E-1)[&rate=5.150757338214405E-4]:4.709979204725E-2)[&rate=5.150757338214405E-4]:1.275068735387E-1);
tree STATE_28084000 [&joint=-18020.60462933346,lnP=-18020.60462933346] = [&R] ((14[&rate=5.473378047405321E-4]:2.70075038811E0,(62[&rate=5.473378047405321E-4]:6.646052475218E-1,((((3[&rate=5.473378047405321E-4]:8.804457126964E-1,((5[&rate=5.473378047405321E-4]:5.205782921532E-1,(9[&rate=5.473378047405321E-4]:1.940214690725E-1,13[&rate=5.473378047405321E-4]:2.32377633456E-1)[&rate=5.473378047405321E-4]:3.42995179245E-1)[&rate=5.473378047405321E-4]:2.403603920506E-1,16[&rate=5.473378047405321E-4]:8.239523828339E-1)[&rate=5.473378047405321E-4]:1.71561823013E-1)[&rate=5.473378047405321E-4]:6.468087847018E-1,((((22[&rate=5.473378047405321E-4]:1.04606511793E0,((26[&rate=5.473378047405321E-4]:7.315172123379E-1,19[&rate=5.473378047405321E-4]:7.068596780915E-1)[&rate=5.473378047405321E-4]:1.754693784978E-1,1[&rate=5.473378047405321E-4]:1.206852209728E-1)[&rate=5.473378047405321E-4]:1.445579791495E-1)[&rate=5.473378047405321E-4]:3.140852049742E-1,39[&rate=5.473378047405321E-4]:1.985064872883E-1)[&rate=5.473378047405321E-4]:1.244324204459E-1,(((23[&rate=5.473378047405321E-4]:4.245251505592E-1,18[&rate=5.473378047405321E-4]:4.053470683675E-1)[&rate=5.473378047405321E-4]:4.297307667672E-1,21[&rate=5.473378047405321E-4]:8.432970132167E-1)[&rate=5.473378047405321E-4]:1.991266817024E-1,(55[&rate=5.473378047405321E-4]:7.382570369972E-1,10[&rate=5.473378047405321E-4]:7.57435119189E-1)[&rate=5.473378047405321E-4]:2.00057068881E-1)[&rate=5.473378047405321E-4]:4.312001443218E-1)[&rate=5.473378047405321E-4]:7.091914557439E-2,((((((63[&rate=5.473378047405321E-4]:2.764041929782E-1,58[&rate=5.473378047405321E-4]:2.736644669508E-1)[&rate=5.473378047405321E-4]:4.874824532121E-1,52[&rate=5.473378047405321E-4]:7.255304818066E-1)[&rate=5.473378047405321E-4]:3.051035578549E-2,(54[&rate=5.473378047405321E-4]:8.617241140665E-1,((40[&rate=5.473378047405321E-4]:2.531877529103E-1,42[&rate=5.473378047405321E-4]:2.531877529103E-1)[&rate=5.473378047405321E-4]:8.745626040712E-3,47[&rate=5.473378047405321E-4]:2.783717351154E-1)[&rate=5.473378047405321E-4]:4.080099131977E-1)[&rate=5.473378047405321E-4]:1.463715180461E-1)[&rate=5.473378047405321E-4]:1.490240134312E-1,((11[&rate=5.473378047405321E-4]:5.832937024287E-1,17[&rate=5.473378047405321E-4]:6.216498668124E-1)[&rate=5.473378047405321E-4]:3.469266055606E-1,(51[&rate=5.473378047405321E-4]:7.674366486784E-1,(44[&rate=5.473378047405321E-4]:7.331945513462E-1,((50[&rate=5.473378047405321E-4]:2.920599575841E-1,48[&rate=5.473378047405321E-4]:3.742517384059E-1)[&rate=5.473378047405321E-4]:8.620790661663E-2,(43[&rate=5.473378047405321E-4]:3.142294544637E-1,45[&rate=5.473378047405321E-4]:3.334075366554E-1)[&rate=5.473378047405321E-4]:1.243123823398E-1)[&rate=5.473378047405321E-4]:2.973924405701E-1)[&rate=5.473378047405321E-4]:9.177634390755E-2)[&rate=5.473378047405321E-4]:8.059187848912E-2)[&rate=5.473378047405321E-4]:5.703632385584E-2)[&rate=5.473378047405321E-4]:3.874589907559E-1,(((46[&rate=5.473378047405321E-4]:6.828100816149E-1,41[&rate=5.473378047405321E-4]:6.608922733958E-1)[&rate=5.473378047405321E-4]:1.987414311175E-1,(15[&rate=5.473378047405321E-4]:4.446187052623E-1,12[&rate=5.473378047405321E-4]:4.062625408786E-1)[&rate=5.473378047405321E-4]:4.807684239085E-1)[&rate=5.473378047405321E-4]:2.317294033161E-1,((53[&rate=5.473378047405321E-4]:4.413557974745E-1,(27[&rate=5.473378047405321E-4]:4.757239015038E-1,4[&rate=5.473378047405321E-4]:3.031211617778E-1)[&rate=5.473378047405321E-4]:7.796066309392E-2)[&rate=5.473378047405321E-4]:3.96325235719E-1,(8[&rate=5.473378047405321E-4]:6.746297527515E-1,49[&rate=5.473378047405321E-4]:6.828489308336E-1)[&rate=5.473378047405321E-4]:1.520923763323E-1)[&rate=5.473378047405321E-4]:2.838190609373E-1)[&rate=5.473378047405321E-4]:2.559552544978E-1)[&rate=5.473378047405321E-4]:4.420841535428E-2,(((60[&rate=5.473378047405321E-4]:4.343111192173E-1,59[&rate=5.473378047405321E-4]:4.288316671623E-1)[&rate=5.473378047405321E-4]:1.709454688671E-2,56[&rate=5.473378047405321E-4]:4.486659400764E-1)[&rate=5.473378047405321E-4]:2.514808399494E-1,57[&rate=5.473378047405321E-4]:7.028865060534E-1)[&rate=5.473378047405321E-4]:8.886402716281E-1)[&rate=5.473378047405321E-4]:4.890661809289E-2)[&rate=5.473378047405321E-4]:1.361361701169E-1)[&rate=5.473378047405321E-4]:6.192903189813E-1,38[&rate=5.473378047405321E-4]:1.143805090352E0)[&rate=5.473378047405321E-4]:3.651808505023E-1,29[&rate=5.473378047405321E-4]:5.358217818605E-1)[&rate=5.473378047405321E-4]:7.140641648095E-2)[&rate=5.473378047405321E-4]:8.029263651216E-3)[&rate=5.473378047405321E-4]:7.605020861109E-2,(((((2[&rate=5.473378047405321E-4]:1.092613920938E0,((((7[&rate=5.473378047405321E-4]:1.56663637169E-1,6[&rate=5.473378047405321E-4]:1.56663637169E-1)[&rate=5.473378047405321E-4]:3.696032489792E-1,24[&rate=5.473378047405321E-4]:6.331162012167E-1)[&rate=5.473378047405321E-4]:1.096346930854E-1,(20[&rate=5.473378047405321E-4]:3.825608872712E-1,25[&rate=5.473378047405321E-4]:3.989992434356E-1)[&rate=5.473378047405321E-4]:3.492311029213E-1)[&rate=5.473378047405321E-4]:7.035453353157E-3,28[&rate=5.473378047405321E-4]:7.936219640937E-1)[&rate=5.473378047405321E-4]:5.263892171185E-1)[&rate=5.473378047405321E-4]:1.304771742327E0,30[&rate=5.473378047405321E-4]:4.406598604353E-1)[&rate=5.473378047405321E-4]:6.716714804752E-2,34[&rate=5.473378047405321E-4]:4.367887571166E-1)[&rate=5.473378047405321E-4]:1.964371300691E-2,61[&rate=5.473378047405321E-4]:6.476893007246E-1)[&rate=5.473378047405321E-4]:3.054801334675E-2,(((37[&rate=5.473378047405321E-4]:2.058466313064E-1,31[&rate=5.473378047405321E-4]:2.058466313064E-1)[&rate=5.473378047405321E-4]:1.385333431449E-1,32[&rate=5.473378047405321E-4]:4.290794280034E-1)[&rate=5.473378047405321E-4]:2.209445353481E-1,((33[&rate=5.473378047405321E-4]:4.683867619014E-1,36[&rate=5.473378047405321E-4]:5.039058875843E-1)[&rate=5.473378047405321E-4]:1.497107302587E-1,35[&rate=5.473378047405321E-4]:6.317586943457E-1)[&rate=5.473378047405321E-4]:7.336307256987E-3)[&rate=5.473378047405321E-4]:4.733903378004E-2)[&rate=5.473378047405321E-4]:1.332889357673E-1);
tree STATE_28086000 [&joint=-18020.947937256886,lnP=-18020.947937256886] = [&R] ((29[&rate=5.064563532675181E-4]:6.6192632751E-1,((62[&rate=5.064563532675181E-4]:6.72560496902E-1,(61[&rate=5.064563532675181E-4]:7.167850394924E-1,(34[&rate=5.064563532675181E-4]:4.561842744537E-1,(14[&rate=5.064563532675181E-4]:2.594114320364E0,30[&rate=5.064563532675181E-4]:5.08621394247E-1)[&rate=5.064563532675181E-4]:1.860113157291E-2)[&rate=5.064563532675181E-4]:6.934393443761E-2)[&rate=5.064563532675181E-4]:1.861698746414E-2)[&rate=5.064563532675181E-4]:3.294709646565E-2,(((35[&rate=5.064563532675181E-4]:6.328787516888E-1,(33[&rate=5.064563532675181E-4]:5.51702066534E-1,36[&rate=5.064563532675181E-4]:5.872211922169E-1)[&rate=5.064563532675181E-4]:6.751548296917E-2)[&rate=5.064563532675181E-4]:1.353033135441E-2,((37[&rate=5.064563532675181E-4]:2.85706572483E-1,31[&rate=5.064563532675181E-4]:2.85706572483E-1)[&rate=5.064563532675181E-4]:7.202137713493E-2,32[&rate=5.064563532675181E-4]:4.4242740317E-1)[&rate=5.064563532675181E-4]:2.14910641622E-1)[&rate=5.064563532675181E-4]:9.20763915269E-2,(2[&rate=5.064563532675181E-4]:1.136780762853E0,((28[&rate=5.064563532675181E-4]:8.401528835949E-1,(20[&rate=5.064563532675181E-4]:3.920117881492E-1,25[&rate=5.064563532675181E-4]:4.084501443135E-1)[&rate=5.064563532675181E-4]:3.933465748977E-1)[&rate=5.064563532675181E-4]:4.050854086552E-2,((7[&rate=5.064563532675181E-4]:3.02257546738E-1,6[&rate=5.064563532675181E-4]:3.02257546738E-1)[&rate=5.064563532675181E-4]:3.174278418526E-1,24[&rate=5.064563532675181E-4]:7.265347036591E-1)[&rate=5.064563532675181E-4]:1.102911043629E-1)[&rate=5.064563532675181E-4]:4.835165986667E-1)[&rate=5.064563532675181E-4]:1.430015214E0)[&rate=5.064563532675181E-4]:3.806037016342E-2)[&rate=5.064563532675181E-4]:1.379578332278E-2)[&rate=5.064563532675181E-4]:4.207703087164E-2,(((3[&rate=5.064563532675181E-4]:8.08205405223E-1,(16[&rate=5.064563532675181E-4]:7.917576768185E-1,((9[&rate=5.064563532675181E-4]:2.9966375197E-1,13[&rate=5.064563532675181E-4]:3.380199163535E-1)[&rate=5.064563532675181E-4]:3.318164235704E-1,5[&rate=5.064563532675181E-4]:6.150418193761E-1)[&rate=5.064563532675181E-4]:1.137021588123E-1)[&rate=5.064563532675181E-4]:1.315162215551E-1)[&rate=5.064563532675181E-4]:6.909337026541E-1,(((((52[&rate=5.064563532675181E-4]:7.115641069299E-1,((54[&rate=5.064563532675181E-4]:4.573477697491E-1,42[&rate=5.064563532675181E-4]:2.655669478314E-1)[&rate=5.064563532675181E-4]:1.976914774745E-1,(47[&rate=5.064563532675181E-4]:3.067790275378E-1,40[&rate=5.064563532675181E-4]:2.903406713734E-1)[&rate=5.064563532675181E-4]:1.729177539324E-1)[&rate=5.064563532675181E-4]:3.085796542268E-1)[&rate=5.064563532675181E-4]:3.312342736145E-2,(63[&rate=5.064563532675181E-4]:4.170292425917E-1,58[&rate=5.064563532675181E-4]:4.142895165643E-1)[&rate=5.064563532675181E-4]:3.660144560833E-1)[&rate=5.064563532675181E-4]:2.770777059364E-1,((11[&rate=5.064563532675181E-4]:7.463245473395E-1,17[&rate=5.064563532675181E-4]:7.846807117232E-1)[&rate=5.064563532675181E-4]:3.235283246382E-1,(51[&rate=5.064563532675181E-4]:9.383682789351E-1,((44[&rate=5.064563532675181E-4]:4.364021304833E-1,43[&rate=5.064563532675181E-4]:4.391418565107E-1)[&rate=5.064563532675181E-4]:1.594317000904E-1,(45[&rate=5.064563532675181E-4]:4.994882709954E-1,(50[&rate=5.064563532675181E-4]:2.368719714732E-1,48[&rate=5.064563532675181E-4]:3.19063752295E-1)[&rate=5.064563532675181E-4]:1.831642447277E-1)[&rate=5.064563532675181E-4]:1.182633677974E-1)[&rate=5.064563532675181E-4]:4.000686949367E-1)[&rate=5.064563532675181E-4]:4.929281222079E-2)[&rate=5.064563532675181E-4]:3.410414907184E-2)[&rate=5.064563532675181E-4]:2.64428679656E-1,((((8[&rate=5.064563532675181E-4]:6.853612516925E-1,49[&rate=5.064563532675181E-4]:6.935804297745E-1)[&rate=5.064563532675181E-4]:7.430657664708E-2,(27[&rate=5.064563532675181E-4]:5.069122512127E-1,4[&rate=5.064563532675181E-4]:3.343095114866E-1)[&rate=5.064563532675181E-4]:3.760432483598E-1)[&rate=5.064563532675181E-4]:2.0757843628E-1,(15[&rate=5.064563532675181E-4]:6.858797297272E-1,12[&rate=5.064563532675181E-4]:6.475235653435E-1)[&rate=5.064563532675181E-4]:3.279418773581E-1)[&rate=5.064563532675181E-4]:1.283748567629E-1,((46[&rate=5.064563532675181E-4]:8.349592572674E-1,53[&rate=5.064563532675181E-4]:8.431784353497E-1)[&rate=5.064563532675181E-4]:7.069451223307E-2,41[&rate=5.064563532675181E-4]:8.837359612814E-1)[&rate=5.064563532675181E-4]:1.927070779093E-1)[&rate=5.064563532675181E-4]:2.645454012411E-1)[&rate=5.064563532675181E-4]:9.078326602762E-2,(((19[&rate=5.064563532675181E-4]:6.310054951873E-1,26[&rate=5.064563532675181E-4]:6.556630294337E-1)[&rate=5.064563532675181E-4]:3.917229165817E-1,(22[&rate=5.064563532675181E-4]:9.264122715318E-1,1[&rate=5.064563532675181E-4]:1.455903537236E-1)[&rate=5.064563532675181E-4]:1.15494222429E-1)[&rate=5.064563532675181E-4]:4.300670852694E-1,(((((23[&rate=5.064563532675181E-4]:5.272568901606E-1,18[&rate=5.064563532675181E-4]:5.080788079689E-1)[&rate=5.064563532675181E-4]:3.01478518143E-1,21[&rate=5.064563532675181E-4]:8.17776504194E-1)[&rate=5.064563532675181E-4]:2.840708490755E-2,(55[&rate=5.064563532675181E-4]:6.763684115289E-1,10[&rate=5.064563532675181E-4]:6.955464937206E-1)[&rate=5.064563532675181E-4]:6.570558853165E-2)[&rate=5.064563532675181E-4]:3.965933716876E-1,39[&rate=5.064563532675181E-4]:9.209202928242E-2)[&rate=5.064563532675181E-4]:1.885647576586E-1,(((60[&rate=5.064563532675181E-4]:4.398002995931E-1,56[&rate=5.064563532675181E-4]:4.370605735655E-1)[&rate=5.064563532675181E-4]:1.598720286224E-2,59[&rate=5.064563532675181E-4]:4.503080504004E-1)[&rate=5.064563532675181E-4]:9.531941970729E-2,57[&rate=5.064563532675181E-4]:5.511069221626E-1)[&rate=5.064563532675181E-4]:9.761252072443E-1)[&rate=5.064563532675181E-4]:2.967295667278E-2)[&rate=5.064563532675181E-4]:7.486662037975E-2)[&rate=5.064563532675181E-4]:1.166824699109E-1)[&rate=5.064563532675181E-4]:8.764072737405E-1,38[&rate=5.064563532675181E-4]:1.37280665559E0)[&rate=5.064563532675181E-4]:3.043608617854E-1);
tree STATE_28088000 [&joint=-18028.27657101235,lnP=-18028.27657101235] = [&R] (((30[&rate=5.098708009798049E-4]:5.773319649756E-1,(61[&rate=5.098708009798049E-4]:6.68256120806E-1,29[&rate=5.098708009798049E-4]:5.480375415711E-1)[&rate=5.098708009798049E-4]:2.929442340444E-2)[&rate=5.098708009798049E-4]:2.349000054065E-2,(((34[&rate=5.098708009798049E-4]:4.648231644496E-1,((((37[&rate=5.098708009798049E-4]:2.86357727783E-1,31[&rate=5.098708009798049E-4]:2.86357727783E-1)[&rate=5.098708009798049E-4]:8.979751305246E-2,32[&rate=5.098708009798049E-4]:4.608546943876E-1)[&rate=5.098708009798049E-4]:1.891115157845E-1,(33[&rate=5.098708009798049E-4]:5.691267348468E-1,36[&rate=5.098708009798049E-4]:6.046458605296E-1)[&rate=5.098708009798049E-4]:5.62493113909E-2)[&rate=5.098708009798049E-4]:1.394901124345E-3,35[&rate=5.098708009798049E-4]:6.404321495476E-1)[&rate=5.098708009798049E-4]:2.38445668144E-2)[&rate=5.098708009798049E-4]:1.155774338797E-2,14[&rate=5.098708009798049E-4]:2.632912085321E0)[&rate=5.098708009798049E-4]:4.693489061714E-2,(62[&rate=5.098708009798049E-4]:5.827289908145E-1,(2[&rate=5.098708009798049E-4]:1.235720913356E0,(((20[&rate=5.098708009798049E-4]:3.184365270057E-1,25[&rate=5.098708009798049E-4]:3.348748831701E-1)[&rate=5.098708009798049E-4]:4.877322490243E-1,28[&rate=5.098708009798049E-4]:8.609632965781E-1)[&rate=5.098708009798049E-4]:8.085444602638E-2,((7[&rate=5.098708009798049E-4]:4.233793583896E-1,6[&rate=5.098708009798049E-4]:4.233793583896E-1)[&rate=5.098708009798049E-4]:1.290943859634E-1,24[&rate=5.098708009798049E-4]:6.593230594215E-1)[&rate=5.098708009798049E-4]:2.386590667446E-1)[&rate=5.098708009798049E-4]:5.213004310256E-1)[&rate=5.098708009798049E-4]:1.246356831108E0)[&rate=5.098708009798049E-4]:6.900210818669E-2)[&rate=5.098708009798049E-4]:6.467915695364E-3)[&rate=5.098708009798049E-4]:8.990757105315E-2,(((((9[&rate=5.098708009798049E-4]:5.395373084765E-1,13[&rate=5.098708009798049E-4]:5.7789347286E-1)[&rate=5.098708009798049E-4]:2.125421055878E-1,(5[&rate=5.098708009798049E-4]:6.984966153389E-1,16[&rate=5.098708009798049E-4]:7.61510313969E-1)[&rate=5.098708009798049E-4]:3.714444256106E-2)[&rate=5.098708009798049E-4]:5.337466850327E-1,3[&rate=5.098708009798049E-4]:1.217332948412E0)[&rate=5.098708009798049E-4]:2.869523425654E-1,((((((((54[&rate=5.098708009798049E-4]:4.92731880547E-1,(40[&rate=5.098708009798049E-4]:2.399433982511E-1,42[&rate=5.098708009798049E-4]:2.399433982511E-1)[&rate=5.098708009798049E-4]:6.100766037816E-2)[&rate=5.098708009798049E-4]:3.896240276626E-1,47[&rate=5.098708009798049E-4]:7.070134424562E-1)[&rate=5.098708009798049E-4]:4.152042708885E-2,(63[&rate=5.098708009798049E-4]:2.514679678577E-1,58[&rate=5.098708009798049E-4]:2.487282418304E-1)[&rate=5.098708009798049E-4]:4.587097373039E-1)[&rate=5.098708009798049E-4]:5.977410577554E-2,52[&rate=5.098708009798049E-4]:7.315956465535E-1)[&rate=5.098708009798049E-4]:3.411544756417E-1,(((45[&rate=5.098708009798049E-4]:7.644177749328E-1,(43[&rate=5.098708009798049E-4]:6.931569448784E-1,(50[&rate=5.098708009798049E-4]:2.467436122192E-1,48[&rate=5.098708009798049E-4]:3.289353930411E-1)[&rate=5.098708009798049E-4]:3.861393600564E-1)[&rate=5.098708009798049E-4]:5.208274786265E-2)[&rate=5.098708009798049E-4]:7.312164771301E-2,44[&rate=5.098708009798049E-4]:8.156216144267E-1)[&rate=5.098708009798049E-4]:1.102593534657E-1,(51[&rate=5.098708009798049E-4]:6.707383448046E-1,(11[&rate=5.098708009798049E-4]:5.664984811594E-1,17[&rate=5.098708009798049E-4]:6.048546455431E-1)[&rate=5.098708009798049E-4]:1.86431644467E-1)[&rate=5.098708009798049E-4]:1.976083765124E-1)[&rate=5.098708009798049E-4]:2.044034008782E-1)[&rate=5.098708009798049E-4]:1.02202739877E-1,(53[&rate=5.098708009798049E-4]:1.21459941421E0,(((8[&rate=5.098708009798049E-4]:7.170010051096E-1,(27[&rate=5.098708009798049E-4]:5.155234864519E-1,4[&rate=5.098708009798049E-4]:3.429207467259E-1)[&rate=5.098708009798049E-4]:3.247651898906E-1)[&rate=5.098708009798049E-4]:1.037670057764E-1,(15[&rate=5.098708009798049E-4]:7.242833416929E-1,12[&rate=5.098708009798049E-4]:6.859271773093E-1)[&rate=5.098708009798049E-4]:1.430600116588E-1)[&rate=5.098708009798049E-4]:2.458658335564E-1,((49[&rate=5.098708009798049E-4]:8.560338288927E-1,46[&rate=5.098708009798049E-4]:8.50554376838E-1)[&rate=5.098708009798049E-4]:1.883111249534E-2,41[&rate=5.098708009798049E-4]:8.474676811142E-1)[&rate=5.098708009798049E-4]:1.999880811365E-1)[&rate=5.098708009798049E-4]:1.370066656576E-1)[&rate=5.098708009798049E-4]:4.528495471186E-2)[&rate=5.098708009798049E-4]:1.071278285693E-1,(((56[&rate=5.098708009798049E-4]:4.402994984698E-1,60[&rate=5.098708009798049E-4]:4.430392244974E-1)[&rate=5.098708009798049E-4]:1.010888890944E-1,59[&rate=5.098708009798049E-4]:5.386486615368E-1)[&rate=5.098708009798049E-4]:1.519226072448E-2,57[&rate=5.098708009798049E-4]:5.593203743162E-1)[&rate=5.098708009798049E-4]:9.775548368733E-1)[&rate=5.098708009798049E-4]:8.736681881589E-2,(((22[&rate=5.098708009798049E-4]:8.158889349E-1,1[&rate=5.098708009798049E-4]:3.506701709182E-2)[&rate=5.098708009798049E-4]:1.231607151535E-1,(19[&rate=5.098708009798049E-4]:4.722812544791E-1,26[&rate=5.098708009798049E-4]:4.969387887255E-1)[&rate=5.098708009798049E-4]:4.475903133828E-1)[&rate=5.098708009798049E-4]:4.447615330139E-1,((((23[&rate=5.098708009798049E-4]:3.878247288027E-1,18[&rate=5.098708009798049E-4]:3.686466466109E-1)[&rate=5.098708009798049E-4]:3.255879959007E-1,21[&rate=5.098708009798049E-4]:7.024538205938E-1)[&rate=5.098708009798049E-4]:1.484487886282E-1,(55[&rate=5.098708009798049E-4]:6.588760959981E-1,10[&rate=5.098708009798049E-4]:6.780541781898E-1)[&rate=5.098708009798049E-4]:8.791692418296E-2)[&rate=5.098708009798049E-4]:4.735665989643E-1,39[&rate=5.098708009798049E-4]:1.737842766796E-1)[&rate=5.098708009798049E-4]:4.83830707715E-2)[&rate=5.098708009798049E-4]:1.554993400886E-1)[&rate=5.098708009798049E-4]:1.293583294653E-1)[&rate=5.098708009798049E-4]:1.008568650016E0,38[&rate=5.098708009798049E-4]:1.510114214966E0)[&rate=5.098708009798049E-4]:1.537794805973E-1);
tree STATE_28090000 [&joint=-18029.88097198265,lnP=-18029.88097198265] = [&R] ((62[&rate=4.489449229513583E-4]:7.248397213904E-1,((29[&rate=4.489449229513583E-4]:5.239666272906E-1,(((((5[&rate=4.489449229513583E-4]:4.595806034298E-1,3[&rate=4.489449229513583E-4]:4.075258089093E-1)[&rate=4.489449229513583E-4]:2.503333394238E-1,16[&rate=4.489449229513583E-4]:7.729276414837E-1)[&rate=4.489449229513583E-4]:5.764416712843E-1,(9[&rate=4.489449229513583E-4]:6.551412814399E-1,13[&rate=4.489449229513583E-4]:6.934974458233E-1)[&rate=4.489449229513583E-4]:6.476526888623E-1)[&rate=4.489449229513583E-4]:3.016902269783E-1,((((56[&rate=4.489449229513583E-4]:4.558103143856E-1,60[&rate=4.489449229513583E-4]:4.585500404132E-1)[&rate=4.489449229513583E-4]:1.238604723656E-1,59[&rate=4.489449229513583E-4]:5.769310607238E-1)[&rate=4.489449229513583E-4]:4.784604332584E-2,57[&rate=4.489449229513583E-4]:6.302565561046E-1)[&rate=4.489449229513583E-4]:1.025367418178E0,((((((23[&rate=4.489449229513583E-4]:4.59805715101E-1,18[&rate=4.489449229513583E-4]:4.406276329092E-1)[&rate=4.489449229513583E-4]:2.978111999986E-1,21[&rate=4.489449229513583E-4]:7.466580109899E-1)[&rate=4.489449229513583E-4]:7.576097129129E-2,(55[&rate=4.489449229513583E-4]:5.697791748755E-1,10[&rate=4.489449229513583E-4]:5.889572570672E-1)[&rate=4.489449229513583E-4]:1.485302183648E-1)[&rate=4.489449229513583E-4]:4.160367859183E-1,39[&rate=4.489449229513583E-4]:8.777083669282E-2)[&rate=4.489449229513583E-4]:2.111056395736E-1,(((((47[&rate=4.489449229513583E-4]:5.548832960704E-1,((54[&rate=4.489449229513583E-4]:6.651031148759E-1,42[&rate=4.489449229513583E-4]:4.733222929581E-1)[&rate=4.489449229513583E-4]:4.873660338626E-2,40[&rate=4.489449229513583E-4]:5.220588963444E-1)[&rate=4.489449229513583E-4]:1.638604356168E-2)[&rate=4.489449229513583E-4]:1.002107561337E-1,52[&rate=4.489449229513583E-4]:5.78381723437E-1)[&rate=4.489449229513583E-4]:4.002538880242E-1,(63[&rate=4.489449229513583E-4]:5.324147169348E-1,58[&rate=4.489449229513583E-4]:5.296749909075E-1)[&rate=4.489449229513583E-4]:4.8457705891E-1)[&rate=4.489449229513583E-4]:1.687074469248E-1,((((50[&rate=4.489449229513583E-4]:3.506868197448E-1,48[&rate=4.489449229513583E-4]:4.328786005666E-1)[&rate=4.489449229513583E-4]:2.518599139661E-1,45[&rate=4.489449229513583E-4]:6.819987885054E-1)[&rate=4.489449229513583E-4]:3.019328242098E-1,(43[&rate=4.489449229513583E-4]:5.223544494575E-1,44[&rate=4.489449229513583E-4]:5.196147234302E-1)[&rate=4.489449229513583E-4]:4.42399081066E-1)[&rate=4.489449229513583E-4]:8.264144319025E-2,(51[&rate=4.489449229513583E-4]:6.328303819933E-1,(11[&rate=4.489449229513583E-4]:4.452751829605E-1,17[&rate=4.489449229513583E-4]:4.836313473442E-1)[&rate=4.489449229513583E-4]:2.697469798546E-1)[&rate=4.489449229513583E-4]:3.542906191177E-1)[&rate=4.489449229513583E-4]:1.60222057275E-1)[&rate=4.489449229513583E-4]:9.578350708203E-2,((15[&rate=4.489449229513583E-4]:4.700930280473E-1,12[&rate=4.489449229513583E-4]:4.317368636636E-1)[&rate=4.489449229513583E-4]:5.090848660249E-1,((((27[&rate=4.489449229513583E-4]:4.061653502234E-1,4[&rate=4.489449229513583E-4]:2.335626104974E-1)[&rate=4.489449229513583E-4]:5.58052942374E-1,8[&rate=4.489449229513583E-4]:8.409306213645E-1)[&rate=4.489449229513583E-4]:5.275154343996E-2,((53[&rate=4.489449229513583E-4]:6.986143743708E-1,41[&rate=4.489449229513583E-4]:6.684773880694E-1)[&rate=4.489449229513583E-4]:6.402069470086E-3,46[&rate=4.489449229513583E-4]:6.967972657586E-1)[&rate=4.489449229513583E-4]:1.996246250732E-1)[&rate=4.489449229513583E-4]:1.285685434002E-2,49[&rate=4.489449229513583E-4]:9.147581972265E-1)[&rate=4.489449229513583E-4]:2.606353246197E-2)[&rate=4.489449229513583E-4]:3.844966166014E-1)[&rate=4.489449229513583E-4]:4.753073271606E-2)[&rate=4.489449229513583E-4]:3.711980062348E-2,((26[&rate=4.489449229513583E-4]:7.526971844429E-1,19[&rate=4.489449229513583E-4]:7.280396501965E-1)[&rate=4.489449229513583E-4]:4.348098922695E-1,(1[&rate=4.489449229513583E-4]:2.170594884043E-1,22[&rate=4.489449229513583E-4]:9.978814062126E-1)[&rate=4.489449229513583E-4]:1.841462184452E-1)[&rate=4.489449229513583E-4]:3.156124878485E-1)[&rate=4.489449229513583E-4]:7.305235492653E-2)[&rate=4.489449229513583E-4]:1.296821408066E-1)[&rate=4.489449229513583E-4]:8.925319798871E-1,38[&rate=4.489449229513583E-4]:1.425783300455E0)[&rate=4.489449229513583E-4]:7.134748582923E-2)[&rate=4.489449229513583E-4]:7.882577478769E-2,((34[&rate=4.489449229513583E-4]:4.671513149612E-1,14[&rate=4.489449229513583E-4]:2.623682492445E0)[&rate=4.489449229513583E-4]:1.702855733557E-3,((2[&rate=4.489449229513583E-4]:9.535216291389E-1,((((7[&rate=4.489449229513583E-4]:2.407851935633E-1,6[&rate=4.489449229513583E-4]:2.407851935633E-1)[&rate=4.489449229513583E-4]:2.566361385699E-1,24[&rate=4.489449229513583E-4]:6.042706472016E-1)[&rate=4.489449229513583E-4]:3.215849686126E-1,28[&rate=4.489449229513583E-4]:9.696912322527E-1)[&rate=4.489449229513583E-4]:1.528520857051E-2,(20[&rate=4.489449229513583E-4]:5.348498205681E-1,25[&rate=4.489449229513583E-4]:5.512881767325E-1)[&rate=4.489449229513583E-4]:3.95332099707E-1)[&rate=4.489449229513583E-4]:1.959424485898E-1)[&rate=4.489449229513583E-4]:1.51660335801E0,(30[&rate=4.489449229513583E-4]:5.114631265654E-1,61[&rate=4.489449229513583E-4]:6.316817058004E-1)[&rate=4.489449229513583E-4]:1.936057753838E-3)[&rate=4.489449229513583E-4]:2.649323774169E-2)[&rate=4.489449229513583E-4]:6.28999800173E-2)[&rate=4.489449229513583E-4]:6.467027013183E-2)[&rate=4.489449229513583E-4]:4.40203468658E-2,((35[&rate=4.489449229513583E-4]:6.385492017322E-1,((37[&rate=4.489449229513583E-4]:3.356772299442E-1,31[&rate=4.489449229513583E-4]:3.356772299442E-1)[&rate=4.489449229513583E-4]:9.727300262699E-2,32[&rate=4.489449229513583E-4]:5.176496861233E-1)[&rate=4.489449229513583E-4]:1.318284773576E-1)[&rate=4.489449229513583E-4]:3.412385660765E-2,(33[&rate=4.489449229513583E-4]:6.256004356456E-1,36[&rate=4.489449229513583E-4]:6.611195613285E-1)[&rate=4.489449229513583E-4]:3.341142050856E-2)[&rate=4.489449229513583E-4]:1.672252612824E-1);
tree STATE_28092000 [&joint=-18022.578785961843,lnP=-18022.578785961843] = [&R] (((((37[&rate=4.6663995635405154E-4]:2.246049502337E-1,31[&rate=4.6663995635405154E-4]:2.246049502337E-1)[&rate=4.6663995635405154E-4]:1.237433463004E-1,32[&rate=4.6663995635405154E-4]:4.330477500862E-1)[&rate=4.6663995635405154E-4]:3.422315003335E-1,(33[&rate=4.6663995635405154E-4]:6.446361215592E-1,36[&rate=4.6663995635405154E-4]:6.801552472421E-1)[&rate=4.6663995635405154E-4]:1.060529649261E-1)[&rate=4.6663995635405154E-4]:5.486234533957E-2,35[&rate=4.6663995635405154E-4]:8.192126340105E-1)[&rate=4.6663995635405154E-4]:7.19997892617E-2,((61[&rate=4.6663995635405154E-4]:7.920765615686E-1,(((((5[&rate=4.6663995635405154E-4]:8.516523919943E-1,(3[&rate=4.6663995635405154E-4]:4.075999219998E-1,16[&rate=4.6663995635405154E-4]:5.226684151504E-1)[&rate=4.6663995635405154E-4]:3.91997675474E-1)[&rate=4.6663995635405154E-4]:3.125703405326E-2,(9[&rate=4.6663995635405154E-4]:4.444831376483E-1,13[&rate=4.6663995635405154E-4]:4.828393020317E-1)[&rate=4.6663995635405154E-4]:4.548646445637E-1)[&rate=4.6663995635405154E-4]:8.760020807458E-1,(((59[&rate=4.6663995635405154E-4]:7.535703111639E-1,(56[&rate=4.6663995635405154E-4]:6.468736609853E-1,60[&rate=4.6663995635405154E-4]:6.496133870129E-1)[&rate=4.6663995635405154E-4]:1.094363762059E-1)[&rate=4.6663995635405154E-4]:1.084256883721E-1,57[&rate=4.6663995635405154E-4]:8.674754515909E-1)[&rate=4.6663995635405154E-4]:7.98782938692E-1,(((((((47[&rate=4.6663995635405154E-4]:4.820091847631E-1,54[&rate=4.6663995635405154E-4]:6.573516505165E-1)[&rate=4.6663995635405154E-4]:7.409206276441E-2,(40[&rate=4.6663995635405154E-4]:4.232394122496E-1,42[&rate=4.6663995635405154E-4]:4.232394122496E-1)[&rate=4.6663995635405154E-4]:1.164234791136E-1)[&rate=4.6663995635405154E-4]:3.050978625314E-1,52[&rate=4.6663995635405154E-4]:7.844867812918E-1)[&rate=4.6663995635405154E-4]:3.172570171744E-1,(63[&rate=4.6663995635405154E-4]:6.563722729878E-1,58[&rate=4.6663995635405154E-4]:6.536325469605E-1)[&rate=4.6663995635405154E-4]:4.837276898621E-1)[&rate=4.6663995635405154E-4]:1.892728518606E-1,((((50[&rate=4.6663995635405154E-4]:3.236273448314E-1,48[&rate=4.6663995635405154E-4]:4.058191256533E-1)[&rate=4.6663995635405154E-4]:3.194888265514E-1,45[&rate=4.6663995635405154E-4]:7.225682261774E-1)[&rate=4.6663995635405154E-4]:1.351598767369E-1,(43[&rate=4.6663995635405154E-4]:2.818596252226E-1,44[&rate=4.6663995635405154E-4]:2.791198991953E-1)[&rate=4.6663995635405154E-4]:5.566903955E-1)[&rate=4.6663995635405154E-4]:2.143770380189E-1,(51[&rate=4.6663995635405154E-4]:9.479689229207E-1,(11[&rate=4.6663995635405154E-4]:5.858892653626E-1,17[&rate=4.6663995635405154E-4]:6.242454297463E-1)[&rate=4.6663995635405154E-4]:4.4427143838E-1)[&rate=4.6663995635405154E-4]:4.4684163218E-2)[&rate=4.6663995635405154E-4]:2.983635641881E-1)[&rate=4.6663995635405154E-4]:3.063504962956E-2,((((46[&rate=4.6663995635405154E-4]:4.557722245581E-1,(53[&rate=4.6663995635405154E-4]:3.981222244073E-1,41[&rate=4.6663995635405154E-4]:3.679852381059E-1)[&rate=4.6663995635405154E-4]:6.586917823311E-2)[&rate=4.6663995635405154E-4]:1.834988304137E-1,49[&rate=4.6663995635405154E-4]:6.447505070265E-1)[&rate=4.6663995635405154E-4]:2.168704312921E-1,(15[&rate=4.6663995635405154E-4]:5.738085330527E-1,12[&rate=4.6663995635405154E-4]:5.35452368669E-1)[&rate=4.6663995635405154E-4]:3.261685696495E-1)[&rate=4.6663995635405154E-4]:2.466842279159E-1,(8[&rate=4.6663995635405154E-4]:9.293614986922E-1,(27[&rate=4.6663995635405154E-4]:5.550954257587E-1,4[&rate=4.6663995635405154E-4]:3.824926860327E-1)[&rate=4.6663995635405154E-4]:4.975537441665E-1)[&rate=4.6663995635405154E-4]:1.707244894602E-1)[&rate=4.6663995635405154E-4]:2.955383145438E-1)[&rate=4.6663995635405154E-4]:1.625437676601E-2,((((23[&rate=4.6663995635405154E-4]:5.314380512593E-1,18[&rate=4.6663995635405154E-4]:5.122599690675E-1)[&rate=4.6663995635405154E-4]:3.027854364209E-1,21[&rate=4.6663995635405154E-4]:8.232645835705E-1)[&rate=4.6663995635405154E-4]:1.245932865886E-1,(55[&rate=4.6663995635405154E-4]:6.781333535621E-1,10[&rate=4.6663995635405154E-4]:6.973114357539E-1)[&rate=4.6663995635405154E-4]:1.65614927556E-1)[&rate=4.6663995635405154E-4]:5.229366152211E-1,(39[&rate=4.6663995635405154E-4]:2.001091165172E-1,(((19[&rate=4.6663995635405154E-4]:9.673365695844E-1,26[&rate=4.6663995635405154E-4]:9.919941038308E-1)[&rate=4.6663995635405154E-4]:4.202773913818E-2,1[&rate=4.6663995635405154E-4]:2.477204731061E-1)[&rate=4.6663995635405154E-4]:3.280876330938E-2,22[&rate=4.6663995635405154E-4]:1.061351154224E0)[&rate=4.6663995635405154E-4]:3.004017979098E-1)[&rate=4.6663995635405154E-4]:1.200004373563E-1)[&rate=4.6663995635405154E-4]:2.601570093123E-2)[&rate=4.6663995635405154E-4]:7.355779301243E-2)[&rate=4.6663995635405154E-4]:2.899133904831E-1)[&rate=4.6663995635405154E-4]:6.764661227019E-1,38[&rate=4.6663995635405154E-4]:1.380583108947E0)[&rate=4.6663995635405154E-4]:2.54435483615E-1,((30[&rate=4.6663995635405154E-4]:6.295119707682E-1,((34[&rate=4.6663995635405154E-4]:3.34432441719E-1,14[&rate=4.6663995635405154E-4]:2.490963619202E0)[&rate=4.6663995635405154E-4]:1.248974275075E-1,62[&rate=4.6663995635405154E-4]:5.877451697731E-1)[&rate=4.6663995635405154E-4]:9.914385017543E-2)[&rate=4.6663995635405154E-4]:2.337564902969E-3,(2[&rate=4.6663995635405154E-4]:9.181507738346E-1,(((20[&rate=4.6663995635405154E-4]:2.674345930752E-1,25[&rate=4.6663995635405154E-4]:2.838729492395E-1)[&rate=4.6663995635405154E-4]:5.325332438932E-1,((7[&rate=4.6663995635405154E-4]:3.617337015113E-1,6[&rate=4.6663995635405154E-4]:3.617337015113E-1)[&rate=4.6663995635405154E-4]:3.067041097605E-1,24[&rate=4.6663995635405154E-4]:7.752871263403E-1)[&rate=4.6663995635405154E-4]:3.563961473772E-2)[&rate=4.6663995635405154E-4]:1.609703512106E-1,28[&rate=4.6663995635405154E-4]:1.015732708727E0)[&rate=4.6663995635405154E-4]:1.298153253816E-1)[&rate=4.6663995635405154E-4]:1.670424564666E0)[&rate=4.6663995635405154E-4]:3.000489789728E-2)[&rate=4.6663995635405154E-4]:1.000354876531E-2)[&rate=4.6663995635405154E-4]:6.181060750242E-2,29[&rate=4.6663995635405154E-4]:7.336685898361E-1)[&rate=4.6663995635405154E-4]:2.912853288979E-2);
tree STATE_28094000 [&joint=-18009.66921497183,lnP=-18009.66921497183] = [&R] (30[&rate=4.8487372528656554E-4]:7.586252552679E-1,((14[&rate=4.8487372528656554E-4]:2.781124234172E0,((34[&rate=4.8487372528656554E-4]:5.843034786438E-1,62[&rate=4.8487372528656554E-4]:7.127187791903E-1)[&rate=4.8487372528656554E-4]:3.992860887364E-2,((61[&rate=4.8487372528656554E-4]:6.879507697732E-1,((((((9[&rate=4.8487372528656554E-4]:6.384796628966E-1,13[&rate=4.8487372528656554E-4]:6.768358272801E-1)[&rate=4.8487372528656554E-4]:2.236797420158E-1,5[&rate=4.8487372528656554E-4]:8.45721048748E-1)[&rate=4.8487372528656554E-4]:2.163012759452E-1,(3[&rate=4.8487372528656554E-4]:4.632640119813E-1,16[&rate=4.8487372528656554E-4]:5.783325051319E-1)[&rate=4.8487372528656554E-4]:5.467035181915E-1)[&rate=4.8487372528656554E-4]:4.692612570542E-1,((((60[&rate=4.8487372528656554E-4]:4.170604645548E-1,56[&rate=4.8487372528656554E-4]:4.143207385272E-1)[&rate=4.8487372528656554E-4]:3.082796733364E-1,59[&rate=4.8487372528656554E-4]:7.198606858362E-1)[&rate=4.8487372528656554E-4]:1.651767502873E-1,57[&rate=4.8487372528656554E-4]:8.905168881784E-1)[&rate=4.8487372528656554E-4]:7.179183686169E-1,((((52[&rate=4.8487372528656554E-4]:9.030547885249E-1,(((54[&rate=4.8487372528656554E-4]:4.979510739762E-1,47[&rate=4.8487372528656554E-4]:3.226086082228E-1)[&rate=4.8487372528656554E-4]:2.702314956063E-1,(40[&rate=4.8487372528656554E-4]:2.00358524736E-1,42[&rate=4.8487372528656554E-4]:2.00358524736E-1)[&rate=4.8487372528656554E-4]:3.760432229288E-1)[&rate=4.8487372528656554E-4]:3.160851883202E-1,(63[&rate=4.8487372528656554E-4]:2.304136749156E-1,58[&rate=4.8487372528656554E-4]:2.276739488883E-1)[&rate=4.8487372528656554E-4]:6.401554528503E-1)[&rate=4.8487372528656554E-4]:7.084182514267E-2)[&rate=4.8487372528656554E-4]:2.147858426884E-1,((44[&rate=4.8487372528656554E-4]:8.025079083078E-1,((50[&rate=4.8487372528656554E-4]:4.788503209824E-1,48[&rate=4.8487372528656554E-4]:5.610421018043E-1)[&rate=4.8487372528656554E-4]:2.231220364398E-1,(43[&rate=4.8487372528656554E-4]:7.012943361995E-1,45[&rate=4.8487372528656554E-4]:7.204724183912E-1)[&rate=4.8487372528656554E-4]:6.09519938255E-2)[&rate=4.8487372528656554E-4]:4.300130431014E-2)[&rate=4.8487372528656554E-4]:3.11259796935E-1,(51[&rate=4.8487372528656554E-4]:8.762213644086E-1,(11[&rate=4.8487372528656554E-4]:6.532291938687E-1,17[&rate=4.8487372528656554E-4]:6.915853582524E-1)[&rate=4.8487372528656554E-4]:3.051839513617E-1)[&rate=4.8487372528656554E-4]:1.800120942588E-1)[&rate=4.8487372528656554E-4]:6.160717254591E-2)[&rate=4.8487372528656554E-4]:1.624337713793E-1,((53[&rate=4.8487372528656554E-4]:8.968339435911E-1,(((46[&rate=4.8487372528656554E-4]:5.915590760579E-1,41[&rate=4.8487372528656554E-4]:5.696412678388E-1)[&rate=4.8487372528656554E-4]:1.070505366038E-1,49[&rate=4.8487372528656554E-4]:7.040890647164E-1)[&rate=4.8487372528656554E-4]:1.73648076442E-1,(8[&rate=4.8487372528656554E-4]:8.034544008589E-1,(27[&rate=4.8487372528656554E-4]:3.110261760183E-1,4[&rate=4.8487372528656554E-4]:1.384234362923E-1)[&rate=4.8487372528656554E-4]:6.157158960736E-1)[&rate=4.8487372528656554E-4]:6.606356221731E-2)[&rate=4.8487372528656554E-4]:1.63570764052E-2)[&rate=4.8487372528656554E-4]:1.421802191885E-1,(15[&rate=4.8487372528656554E-4]:7.347110064671E-1,12[&rate=4.8487372528656554E-4]:6.963548420834E-1)[&rate=4.8487372528656554E-4]:3.399195946686E-1)[&rate=4.8487372528656554E-4]:3.261917466624E-1)[&rate=4.8487372528656554E-4]:6.16065945331E-2,((((23[&rate=4.8487372528656554E-4]:7.262990209088E-1,18[&rate=4.8487372528656554E-4]:7.071209387171E-1)[&rate=4.8487372528656554E-4]:2.179182611185E-1,21[&rate=4.8487372528656554E-4]:9.332583779177E-1)[&rate=4.8487372528656554E-4]:7.81142203319E-2,(55[&rate=4.8487372528656554E-4]:6.869585877775E-1,10[&rate=4.8487372528656554E-4]:7.061366699692E-1)[&rate=4.8487372528656554E-4]:2.203044214311E-1)[&rate=4.8487372528656554E-4]:3.763517205232E-1,((((19[&rate=4.8487372528656554E-4]:7.265000423123E-1,26[&rate=4.8487372528656554E-4]:7.511575765587E-1)[&rate=4.8487372528656554E-4]:1.174020553034E-1,1[&rate=4.8487372528656554E-4]:8.225826199916E-2)[&rate=4.8487372528656554E-4]:1.573849210495E-1,22[&rate=4.8487372528656554E-4]:1.020465100857E0)[&rate=4.8487372528656554E-4]:1.438089094741E-1,39[&rate=4.8487372528656554E-4]:2.630174714575E-3)[&rate=4.8487372528656554E-4]:2.344092125515E-1)[&rate=4.8487372528656554E-4]:1.130607879419E-1)[&rate=4.8487372528656554E-4]:1.175973912161E-2)[&rate=4.8487372528656554E-4]:1.201085989247E-1)[&rate=4.8487372528656554E-4]:3.762114197078E-1,38[&rate=4.8487372528656554E-4]:8.527004809072E-1)[&rate=4.8487372528656554E-4]:4.08850781172E-1,(2[&rate=4.8487372528656554E-4]:8.098830179074E-1,((((7[&rate=4.8487372528656554E-4]:5.184673647E-1,6[&rate=4.8487372528656554E-4]:5.184673647E-1)[&rate=4.8487372528656554E-4]:1.452281975428E-1,24[&rate=4.8487372528656554E-4]:7.705448773114E-1)[&rate=4.8487372528656554E-4]:8.433685403238E-2,28[&rate=4.8487372528656554E-4]:8.987173477822E-1)[&rate=4.8487372528656554E-4]:4.987434162403E-2,(20[&rate=4.8487372528656554E-4]:6.373397841307E-1,25[&rate=4.8487372528656554E-4]:6.53778140295E-1)[&rate=4.8487372528656554E-4]:2.564573847275E-1)[&rate=4.8487372528656554E-4]:8.868858877528E-2)[&rate=4.8487372528656554E-4]:1.435229888007E0)[&rate=4.8487372528656554E-4]:2.793450874528E-1)[&rate=4.8487372528656554E-4]:6.388440491252E-2,((33[&rate=4.8487372528656554E-4]:4.15992141932E-1,36[&rate=4.8487372528656554E-4]:4.515112676148E-1)[&rate=4.8487372528656554E-4]:1.966955785931E-1,(35[&rate=4.8487372528656554E-4]:6.001618057542E-1,((37[&rate=4.8487372528656554E-4]:3.964645957443E-1,31[&rate=4.8487372528656554E-4]:3.964645957443E-1)[&rate=4.8487372528656554E-4]:7.335309563553E-2,32[&rate=4.8487372528656554E-4]:5.545171449318E-1)[&rate=4.8487372528656554E-4]:5.657362257112E-2)[&rate=4.8487372528656554E-4]:2.618711695642E-2)[&rate=4.8487372528656554E-4]:1.336829732864E-1)[&rate=4.8487372528656554E-4]:6.365374343288E-2)[&rate=4.8487372528656554E-4]:3.609691712017E-4)[&rate=4.8487372528656554E-4]:3.138004737212E-2,29[&rate=4.8487372528656554E-4]:7.27011355427E-1)[&rate=4.8487372528656554E-4]:3.161389984094E-2);
tree STATE_28096000 [&joint=-18025.06586067881,lnP=-18025.06586067881] = [&R] ((((33[&rate=4.714137146398899E-4]:5.749881873229E-1,36[&rate=4.714137146398899E-4]:6.105073130057E-1)[&rate=4.714137146398899E-4]:2.300526838198E-1,((37[&rate=4.714137146398899E-4]:2.034248740681E-1,31[&rate=4.714137146398899E-4]:2.034248740681E-1)[&rate=4.714137146398899E-4]:3.992071338442E-1,32[&rate=4.714137146398899E-4]:6.873314614643E-1)[&rate=4.714137146398899E-4]:1.422995736127E-1)[&rate=4.714137146398899E-4]:4.981230814535E-2,35[&rate=4.714137146398899E-4]:8.685143814736E-1)[&rate=4.714137146398899E-4]:3.758508361217E-2,((((62[&rate=4.714137146398899E-4]:7.429248970863E-1,30[&rate=4.714137146398899E-4]:6.85547847906E-1)[&rate=4.714137146398899E-4]:1.526193913898E-2,(34[&rate=4.714137146398899E-4]:6.067779746734E-1,((((3[&rate=4.714137146398899E-4]:1.222521424062E0,(16[&rate=4.714137146398899E-4]:1.114949732821E0,(5[&rate=4.714137146398899E-4]:6.102719617243E-1,(9[&rate=4.714137146398899E-4]:5.513397138585E-1,13[&rate=4.714137146398899E-4]:5.896958782419E-1)[&rate=4.714137146398899E-4]:7.537060403019E-2)[&rate=4.714137146398899E-4]:4.416640724662E-1)[&rate=4.714137146398899E-4]:2.22640184392E-1)[&rate=4.714137146398899E-4]:4.839066190588E-1,((((((52[&rate=4.714137146398899E-4]:5.920102148515E-1,((40[&rate=4.714137146398899E-4]:3.174787967761E-1,54[&rate=4.714137146398899E-4]:5.092596186939E-1)[&rate=4.714137146398899E-4]:3.137860469933E-1,(42[&rate=4.714137146398899E-4]:1.644618585046E-1,47[&rate=4.714137146398899E-4]:1.809002146689E-1)[&rate=4.714137146398899E-4]:4.668029852649E-1)[&rate=4.714137146398899E-4]:2.101934368486E-2)[&rate=4.714137146398899E-4]:3.346202875678E-1,(63[&rate=4.714137146398899E-4]:3.736891636976E-1,58[&rate=4.714137146398899E-4]:3.709494376702E-1)[&rate=4.714137146398899E-4]:5.912975031055E-1)[&rate=4.714137146398899E-4]:6.11808314652E-2,((51[&rate=4.714137146398899E-4]:8.815145682043E-1,(11[&rate=4.714137146398899E-4]:5.933063644725E-1,17[&rate=4.714137146398899E-4]:6.316625288562E-1)[&rate=4.714137146398899E-4]:3.703999845536E-1)[&rate=4.714137146398899E-4]:2.389401379603E-2,(((50[&rate=4.714137146398899E-4]:2.198180485925E-1,48[&rate=4.714137146398899E-4]:3.020098294144E-1)[&rate=4.714137146398899E-4]:2.640699277572E-1,45[&rate=4.714137146398899E-4]:5.633400311443E-1)[&rate=4.714137146398899E-4]:1.288788154001E-1,(43[&rate=4.714137146398899E-4]:2.825211446355E-1,44[&rate=4.714137146398899E-4]:2.797814186081E-1)[&rate=4.714137146398899E-4]:3.905196197172E-1)[&rate=4.714137146398899E-4]:2.926417902504E-1)[&rate=4.714137146398899E-4]:8.240275188425E-2)[&rate=4.714137146398899E-4]:1.679855933481E-1,(((8[&rate=4.714137146398899E-4]:8.561132016571E-1,(27[&rate=4.714137146398899E-4]:5.618976496444E-1,4[&rate=4.714137146398899E-4]:3.892949099184E-1)[&rate=4.714137146398899E-4]:4.175032232456E-1)[&rate=4.714137146398899E-4]:7.48112761925E-2,((46[&rate=4.714137146398899E-4]:5.100274713263E-1,41[&rate=4.714137146398899E-4]:4.881096631072E-1)[&rate=4.714137146398899E-4]:1.979551396442E-1,(49[&rate=4.714137146398899E-4]:6.434638945139E-1,53[&rate=4.714137146398899E-4]:6.462036205415E-1)[&rate=4.714137146398899E-4]:6.999816851127E-2)[&rate=4.714137146398899E-4]:2.256815929065E-1)[&rate=4.714137146398899E-4]:1.03682973721E-2,(15[&rate=4.714137146398899E-4]:7.824193243714E-1,12[&rate=4.714137146398899E-4]:7.440631599877E-1)[&rate=4.714137146398899E-4]:2.054487933161E-1)[&rate=4.714137146398899E-4]:2.884767547508E-1)[&rate=4.714137146398899E-4]:1.674377473799E-1,(((59[&rate=4.714137146398899E-4]:3.794742614009E-1,60[&rate=4.714137146398899E-4]:3.849537134558E-1)[&rate=4.714137146398899E-4]:1.302316493477E-2,56[&rate=4.714137146398899E-4]:3.95237152363E-1)[&rate=4.714137146398899E-4]:4.024533277307E-1,57[&rate=4.714137146398899E-4]:8.004302061213E-1)[&rate=4.714137146398899E-4]:7.775989890393E-1)[&rate=4.714137146398899E-4]:1.668756485937E-1,((((18[&rate=4.714137146398899E-4]:6.385646486019E-1,23[&rate=4.714137146398899E-4]:6.577427307936E-1)[&rate=4.714137146398899E-4]:1.662823999537E-1,21[&rate=4.714137146398899E-4]:8.130662266377E-1)[&rate=4.714137146398899E-4]:1.017977837412E-1,(55[&rate=4.714137146398899E-4]:7.914000148647E-1,10[&rate=4.714137146398899E-4]:8.105780970565E-1)[&rate=4.714137146398899E-4]:1.935440647326E-2)[&rate=4.714137146398899E-4]:4.747078389517E-1,((((19[&rate=4.714137146398899E-4]:6.166791984683E-1,26[&rate=4.714137146398899E-4]:6.413367327148E-1)[&rate=4.714137146398899E-4]:3.008334388937E-1,1[&rate=4.714137146398899E-4]:1.558688017455E-1)[&rate=4.714137146398899E-4]:1.647079299592E-1,22[&rate=4.714137146398899E-4]:1.101398649513E0)[&rate=4.714137146398899E-4]:2.83537415989E-1,39[&rate=4.714137146398899E-4]:2.232922298856E-1)[&rate=4.714137146398899E-4]:1.559468793829E-2)[&rate=4.714137146398899E-4]:2.594425834646E-1)[&rate=4.714137146398899E-4]:2.108382678596E-1)[&rate=4.714137146398899E-4]:6.737976129843E-1,38[&rate=4.714137146398899E-4]:1.377485930078E0)[&rate=4.714137146398899E-4]:2.284219267809E-1,(14[&rate=4.714137146398899E-4]:2.528917883451E0,(2[&rate=4.714137146398899E-4]:9.143287431404E-1,((((7[&rate=4.714137146398899E-4]:4.664343182053E-1,6[&rate=4.714137146398899E-4]:4.664343182053E-1)[&rate=4.714137146398899E-4]:1.914120954248E-1,24[&rate=4.714137146398899E-4]:7.646957286986E-1)[&rate=4.714137146398899E-4]:9.438872380407E-2,28[&rate=4.714137146398899E-4]:9.02920068941E-1)[&rate=4.714137146398899E-4]:2.511830193544E-2,(20[&rate=4.714137146398899E-4]:5.919197715877E-1,25[&rate=4.714137146398899E-4]:6.08358127752E-1)[&rate=4.714137146398899E-4]:2.813240787408E-1)[&rate=4.714137146398899E-4]:2.13687632538E-1)[&rate=4.714137146398899E-4]:1.485822017023E0)[&rate=4.714137146398899E-4]:1.893187405309E-1)[&rate=4.714137146398899E-4]:4.507252817493E-2)[&rate=4.714137146398899E-4]:2.299356100535E-2)[&rate=4.714137146398899E-4]:7.384200065633E-3,29[&rate=4.714137146398899E-4]:7.081939871106E-1)[&rate=4.714137146398899E-4]:4.026864942754E-2,61[&rate=4.714137146398899E-4]:8.68681215773E-1)[&rate=4.714137146398899E-4]:2.922152800139E-2);
tree STATE_28098000 [&joint=-18013.01095321933,lnP=-18013.01095321933] = [&R] ((((33[&rate=4.8394947996720786E-4]:5.720323403931E-1,36[&rate=4.8394947996720786E-4]:6.07551466076E-1)[&rate=4.8394947996720786E-4]:2.182935012194E-1,((37[&rate=4.8394947996720786E-4]:2.686756161204E-1,31[&rate=4.8394947996720786E-4]:2.686756161204E-1)[&rate=4.8394947996720786E-4]:8.518027320899E-2,32[&rate=4.8394947996720786E-4]:4.385553428814E-1)[&rate=4.8394947996720786E-4]:3.763606626655E-1)[&rate=4.8394947996720786E-4]:1.115441707411E-3,35[&rate=4.8394947996720786E-4]:8.051024855056E-1)[&rate=4.8394947996720786E-4]:4.963183412409E-2,(61[&rate=4.8394947996720786E-4]:8.330690633504E-1,((((((3[&rate=4.8394947996720786E-4]:1.253752913718E0,((9[&rate=4.8394947996720786E-4]:5.083354671842E-1,13[&rate=4.8394947996720786E-4]:5.466916315677E-1)[&rate=4.8394947996720786E-4]:2.593487218351E-1,(16[&rate=4.8394947996720786E-4]:5.673581575003E-1,5[&rate=4.8394947996720786E-4]:5.043444588702E-1)[&rate=4.8394947996720786E-4]:2.469013739847E-1)[&rate=4.8394947996720786E-4]:5.545618753835E-1)[&rate=4.8394947996720786E-4]:5.544433524265E-1,((((((52[&rate=4.8394947996720786E-4]:8.897554289456E-1,(54[&rate=4.8394947996720786E-4]:6.870604753602E-1,((42[&rate=4.8394947996720786E-4]:1.992092159354E-1,40[&rate=4.8394947996720786E-4]:1.992092159354E-1)[&rate=4.8394947996720786E-4]:2.937174385771E-1,47[&rate=4.8394947996720786E-4]:5.093650106769E-1)[&rate=4.8394947996720786E-4]:2.352998929936E-3)[&rate=4.8394947996720786E-4]:4.547497481059E-1)[&rate=4.8394947996720786E-4]:2.099474638881E-2,(63[&rate=4.8394947996720786E-4]:2.111917161867E-1,58[&rate=4.8394947996720786E-4]:2.084519901593E-1)[&rate=4.8394947996720786E-4]:7.379146235314E-1)[&rate=4.8394947996720786E-4]:3.766924892208E-1,(((11[&rate=4.8394947996720786E-4]:9.584624295116E-1,17[&rate=4.8394947996720786E-4]:9.968185938953E-1)[&rate=4.8394947996720786E-4]:3.880416484176E-1,((((50[&rate=4.8394947996720786E-4]:1.281430439427E-1,48[&rate=4.8394947996720786E-4]:2.103348247646E-1)[&rate=4.8394947996720786E-4]:3.198595967354E-1,45[&rate=4.8394947996720786E-4]:5.274546954726E-1)[&rate=4.8394947996720786E-4]:1.670221587752E-2,44[&rate=4.8394947996720786E-4]:5.22239103131E-1)[&rate=4.8394947996720786E-4]:2.593034349138E-2,43[&rate=4.8394947996720786E-4]:5.509091726498E-1)[&rate=4.8394947996720786E-4]:7.736770970603E-1)[&rate=4.8394947996720786E-4]:7.983421009974E-3,51[&rate=4.8394947996720786E-4]:1.272295718117E0)[&rate=4.8394947996720786E-4]:1.514694643795E-2)[&rate=4.8394947996720786E-4]:3.612133615355E-2,((8[&rate=4.8394947996720786E-4]:8.207931552858E-1,(27[&rate=4.8394947996720786E-4]:3.270361179263E-1,4[&rate=4.8394947996720786E-4]:1.544333782003E-1)[&rate=4.8394947996720786E-4]:6.170447085924E-1)[&rate=4.8394947996720786E-4]:1.353080278268E-1,((15[&rate=4.8394947996720786E-4]:6.021569068764E-1,12[&rate=4.8394947996720786E-4]:5.638007424927E-1)[&rate=4.8394947996720786E-4]:3.780816286781E-1,((49[&rate=4.8394947996720786E-4]:6.54129846189E-1,(41[&rate=4.8394947996720786E-4]:4.998960462987E-1,53[&rate=4.8394947996720786E-4]:5.300330326001E-1)[&rate=4.8394947996720786E-4]:1.268365396165E-1)[&rate=4.8394947996720786E-4]:1.23886376174E-1,46[&rate=4.8394947996720786E-4]:7.725367703083E-1)[&rate=4.8394947996720786E-4]:1.638661488078E-1)[&rate=4.8394947996720786E-4]:2.243799002383E-2)[&rate=4.8394947996720786E-4]:4.41435420336E-1)[&rate=4.8394947996720786E-4]:3.114519682178E-1,(((60[&rate=4.8394947996720786E-4]:4.485962671237E-1,59[&rate=4.8394947996720786E-4]:4.431168150688E-1)[&rate=4.8394947996720786E-4]:2.486100995193E-1,56[&rate=4.8394947996720786E-4]:6.944666406154E-1)[&rate=4.8394947996720786E-4]:4.235485973916E-2,57[&rate=4.8394947996720786E-4]:7.395612263822E-1)[&rate=4.8394947996720786E-4]:1.150249263093E0)[&rate=4.8394947996720786E-4]:3.109515339555E-3,((((18[&rate=4.8394947996720786E-4]:6.210279111832E-1,23[&rate=4.8394947996720786E-4]:6.402059933749E-1)[&rate=4.8394947996720786E-4]:2.337425000985E-1,21[&rate=4.8394947996720786E-4]:8.629895893638E-1)[&rate=4.8394947996720786E-4]:3.135848630732E-1,(55[&rate=4.8394947996720786E-4]:6.048832791879E-1,10[&rate=4.8394947996720786E-4]:6.240613613797E-1)[&rate=4.8394947996720786E-4]:4.675815842081E-1)[&rate=4.8394947996720786E-4]:4.52480590317E-1,((((19[&rate=4.8394947996720786E-4]:6.104351548126E-1,26[&rate=4.8394947996720786E-4]:6.350926890591E-1)[&rate=4.8394947996720786E-4]:6.605031140394E-1,1[&rate=4.8394947996720786E-4]:5.092944332356E-1)[&rate=4.8394947996720786E-4]:1.426095938737E-1,22[&rate=4.8394947996720786E-4]:1.432725944917E0)[&rate=4.8394947996720786E-4]:1.10508547759E-1,39[&rate=4.8394947996720786E-4]:3.815906570601E-1)[&rate=4.8394947996720786E-4]:9.677945418712E-2)[&rate=4.8394947996720786E-4]:1.679745511012E-1)[&rate=4.8394947996720786E-4]:1.645913298234E-1)[&rate=4.8394947996720786E-4]:4.031661422744E-1,38[&rate=4.8394947996720786E-4]:1.208622682391E0)[&rate=4.8394947996720786E-4]:3.746373340917E-1,14[&rate=4.8394947996720786E-4]:2.695588783607E0)[&rate=4.8394947996720786E-4]:7.572959359457E-2,((29[&rate=4.8394947996720786E-4]:6.800582436158E-1,(30[&rate=4.8394947996720786E-4]:6.750431649752E-1,(2[&rate=4.8394947996720786E-4]:9.690428262059E-1,(((7[&rate=4.8394947996720786E-4]:1.96562138936E-1,6[&rate=4.8394947996720786E-4]:1.96562138936E-1)[&rate=4.8394947996720786E-4]:3.774701752898E-1,24[&rate=4.8394947996720786E-4]:6.808816292943E-1)[&rate=4.8394947996720786E-4]:1.843789625317E-1,((20[&rate=4.8394947996720786E-4]:4.273066617046E-1,25[&rate=4.8394947996720786E-4]:4.437450178689E-1)[&rate=4.8394947996720786E-4]:3.758390683027E-1,28[&rate=4.8394947996720786E-4]:8.579402505553E-1)[&rate=4.8394947996720786E-4]:5.115595770908E-2)[&rate=4.8394947996720786E-4]:2.873438782156E-1)[&rate=4.8394947996720786E-4]:1.662726141599E0)[&rate=4.8394947996720786E-4]:5.015078640608E-3)[&rate=4.8394947996720786E-4]:2.580770879189E-3,34[&rate=4.8394947996720786E-4]:6.116007631288E-1)[&rate=4.8394947996720786E-4]:3.186436588991E-3)[&rate=4.8394947996720786E-4]:1.942159926994E-2,62[&rate=4.8394947996720786E-4]:7.626240995342E-1)[&rate=4.8394947996720786E-4]:7.603433761523E-3)[&rate=4.8394947996720786E-4]:1.346853496793E-2);
tree STATE_28100000 [&joint=-18014.931693639803,lnP=-18014.931693639803] = [&R] (((((37[&rate=4.652573603255877E-4]:2.876646893753E-1,31[&rate=4.652573603255877E-4]:2.876646893753E-1)[&rate=4.652573603255877E-4]:1.084951477313E-1,32[&rate=4.652573603255877E-4]:4.808592906586E-1)[&rate=4.652573603255877E-4]:3.351989574771E-1,35[&rate=4.652573603255877E-4]:8.05129286387E-1)[&rate=4.652573603255877E-4]:2.065264986611E-3,(33[&rate=4.652573603255877E-4]:5.413482745757E-1,36[&rate=4.652573603255877E-4]:5.768674002585E-1)[&rate=4.652573603255877E-4]:2.521850746123E-1)[&rate=4.652573603255877E-4]:3.337065008232E-2,((((14[&rate=4.652573603255877E-4]:2.766254737993E0,30[&rate=4.652573603255877E-4]:6.807618118753E-1)[&rate=4.652573603255877E-4]:2.507484096319E-3,29[&rate=4.652573603255877E-4]:6.832692959716E-1)[&rate=4.652573603255877E-4]:3.349107129242E-3,(34[&rate=4.652573603255877E-4]:6.038447227491E-1,(62[&rate=4.652573603255877E-4]:6.790844161509E-1,((((3[&rate=4.652573603255877E-4]:9.682522770379E-1,((9[&rate=4.652573603255877E-4]:4.043751927028E-1,13[&rate=4.652573603255877E-4]:4.427313570862E-1)[&rate=4.652573603255877E-4]:1.906116851894E-1,(5[&rate=4.652573603255877E-4]:5.653848597581E-1,16[&rate=4.652573603255877E-4]:6.283985583882E-1)[&rate=4.652573603255877E-4]:1.316366196976E-2)[&rate=4.652573603255877E-4]:4.417585498306E-1)[&rate=4.652573603255877E-4]:8.35319639883E-1,(((((56[&rate=4.652573603255877E-4]:5.879618673109E-1,59[&rate=4.652573603255877E-4]:5.852221412836E-1)[&rate=4.652573603255877E-4]:9.4990721746E-2,60[&rate=4.652573603255877E-4]:6.856923150845E-1)[&rate=4.652573603255877E-4]:1.059961542387E-1,57[&rate=4.652573603255877E-4]:7.916884693233E-1)[&rate=4.652573603255877E-4]:1.10921446863E0,((((52[&rate=4.652573603255877E-4]:9.473789971739E-1,((54[&rate=4.652573603255877E-4]:5.194720016442E-1,47[&rate=4.652573603255877E-4]:3.441295358908E-1)[&rate=4.652573603255877E-4]:1.297745639782E-1,(42[&rate=4.652573603255877E-4]:3.354769596972E-1,40[&rate=4.652573603255877E-4]:3.354769596972E-1)[&rate=4.652573603255877E-4]:1.219887840074E-1)[&rate=4.652573603255877E-4]:5.50187226072E-1)[&rate=4.652573603255877E-4]:1.596208108189E-2,(63[&rate=4.652573603255877E-4]:3.799844163132E-1,58[&rate=4.652573603255877E-4]:3.772446902858E-1)[&rate=4.652573603255877E-4]:6.217128263263E-1)[&rate=4.652573603255877E-4]:1.530257820148E-1,((51[&rate=4.652573603255877E-4]:8.021858745218E-1,(11[&rate=4.652573603255877E-4]:6.334370888453E-1,17[&rate=4.652573603255877E-4]:6.717932532289E-1)[&rate=4.652573603255877E-4]:2.509405664984E-1)[&rate=4.652573603255877E-4]:1.856694902603E-1,(((43[&rate=4.652573603255877E-4]:3.41340491871E-1,45[&rate=4.652573603255877E-4]:3.605185740627E-1)[&rate=4.652573603255877E-4]:2.20722845145E-1,(50[&rate=4.652573603255877E-4]:2.725818272258E-1,48[&rate=4.652573603255877E-4]:3.547736080476E-1)[&rate=4.652573603255877E-4]:2.292075371874E-1)[&rate=4.652573603255877E-4]:2.691969954173E-1,44[&rate=4.652573603255877E-4]:8.285206064059E-1)[&rate=4.652573603255877E-4]:2.168690049517E-1)[&rate=4.652573603255877E-4]:1.285114954885E-1)[&rate=4.652573603255877E-4]:2.329519567327E-1,((((15[&rate=4.652573603255877E-4]:6.261154249707E-1,12[&rate=4.652573603255877E-4]:5.87759260587E-1)[&rate=4.652573603255877E-4]:2.900608378413E-1,8[&rate=4.652573603255877E-4]:8.696009203463E-1)[&rate=4.652573603255877E-4]:1.959345295861E-2,(27[&rate=4.652573603255877E-4]:6.921993012601E-1,4[&rate=4.652573603255877E-4]:5.195965615341E-1)[&rate=4.652573603255877E-4]:3.202827432777E-1)[&rate=4.652573603255877E-4]:8.754852400488E-2,(49[&rate=4.652573603255877E-4]:6.65495547933E-1,(41[&rate=4.652573603255877E-4]:5.32402740354E-1,(46[&rate=4.652573603255877E-4]:5.117496360103E-1,53[&rate=4.652573603255877E-4]:5.199688140926E-1)[&rate=4.652573603255877E-4]:4.257091256275E-2)[&rate=4.652573603255877E-4]:1.056955473052E-1)[&rate=4.652573603255877E-4]:3.194665274589E-1)[&rate=4.652573603255877E-4]:4.465485224332E-1)[&rate=4.652573603255877E-4]:2.967896004021E-1)[&rate=4.652573603255877E-4]:1.077074092123E-1,(((((19[&rate=4.652573603255877E-4]:6.047866819106E-1,26[&rate=4.652573603255877E-4]:6.29444216157E-1)[&rate=4.652573603255877E-4]:1.926727111795E-1,1[&rate=4.652573603255877E-4]:3.581555747356E-2)[&rate=4.652573603255877E-4]:1.464555797338E-1,22[&rate=4.652573603255877E-4]:9.630930550156E-1)[&rate=4.652573603255877E-4]:4.087995162086E-1,((21[&rate=4.652573603255877E-4]:7.567238839867E-1,(23[&rate=4.652573603255877E-4]:5.330480035146E-1,18[&rate=4.652573603255877E-4]:5.138699213229E-1)[&rate=4.652573603255877E-4]:2.346347845818E-1)[&rate=4.652573603255877E-4]:2.177444511639E-1,(55[&rate=4.652573603255877E-4]:6.702932958093E-1,10[&rate=4.652573603255877E-4]:6.89471378001E-1)[&rate=4.652573603255877E-4]:2.000654503003E-1)[&rate=4.652573603255877E-4]:3.86465331964E-1)[&rate=4.652573603255877E-4]:3.500930990897E-2,39[&rate=4.652573603255877E-4]:2.452580455168E-1)[&rate=4.652573603255877E-4]:5.16776959183E-1)[&rate=4.652573603255877E-4]:4.427663824845E-2)[&rate=4.652573603255877E-4]:1.609771981143E-1,38[&rate=4.652573603255877E-4]:9.618093890077E-1)[&rate=4.652573603255877E-4]:5.633272133419E-1,(2[&rate=4.652573603255877E-4]:8.527055603033E-1,((((7[&rate=4.652573603255877E-4]:3.527661411446E-1,6[&rate=4.652573603255877E-4]:3.527661411446E-1)[&rate=4.652573603255877E-4]:2.105435812725E-1,24[&rate=4.652573603255877E-4]:6.701590374857E-1)[&rate=4.652573603255877E-4]:9.834141280347E-2,28[&rate=4.652573603255877E-4]:8.123360667275E-1)[&rate=4.652573603255877E-4]:5.286834218315E-2,(20[&rate=4.652573603255877E-4]:5.712019059674E-1,25[&rate=4.652573603255877E-4]:5.876402621318E-1)[&rate=4.652573603255877E-4]:2.392079823952E-1)[&rate=4.652573603255877E-4]:2.148984116667E-1)[&rate=4.652573603255877E-4]:1.655992685882E0)[&rate=4.652573603255877E-4]:6.973492361482E-2)[&rate=4.652573603255877E-4]:5.317560714465E-2)[&rate=4.652573603255877E-4]:1.17354289856E-2)[&rate=4.652573603255877E-4]:7.572173988402E-3,61[&rate=4.652573603255877E-4]:8.144091563242E-1)[&rate=4.652573603255877E-4]:1.795932382034E-2);
tree STATE_28102000 [&joint=-18019.173015526703,lnP=-18019.173015526703] = [&R] (((((37[&rate=4.906909405643315E-4]:2.36853012185E-1,31[&rate=4.906909405643315E-4]:2.36853012185E-1)[&rate=4.906909405643315E-4]:8.562090871685E-2,32[&rate=4.906909405643315E-4]:4.071733744539E-1)[&rate=4.906909405643315E-4]:4.077288430427E-1,(33[&rate=4.906909405643315E-4]:7.129079552635E-1,36[&rate=4.906909405643315E-4]:7.484270809464E-1)[&rate=4.906909405643315E-4]:7.740409829872E-2)[&rate=4.906909405643315E-4]:2.010207919455E-2,35[&rate=4.906909405643315E-4]:8.240753349424E-1)[&rate=4.906909405643315E-4]:5.420143152324E-2,((14[&rate=4.906909405643315E-4]:2.719307539759E0,29[&rate=4.906909405643315E-4]:6.338146136415E-1)[&rate=4.906909405643315E-4]:5.771155992098E-2,((62[&rate=4.906909405643315E-4]:6.829621756127E-1,((61[&rate=4.906909405643315E-4]:7.158668462196E-1,34[&rate=4.906909405643315E-4]:5.246100156185E-1)[&rate=4.906909405643315E-4]:6.525756288659E-3,((((3[&rate=4.906909405643315E-4]:7.912844462192E-1,((9[&rate=4.906909405643315E-4]:5.238395214176E-1,13[&rate=4.906909405643315E-4]:5.621956858011E-1)[&rate=4.906909405643315E-4]:1.516762795835E-1,(16[&rate=4.906909405643315E-4]:4.153312245687E-1,5[&rate=4.906909405643315E-4]:3.523175259385E-1)[&rate=4.906909405643315E-4]:3.067599188981E-1)[&rate=4.906909405643315E-4]:1.84261795903E-1)[&rate=4.906909405643315E-4]:9.695570010521E-1,(((((59[&rate=4.906909405643315E-4]:7.19573152016E-1,60[&rate=4.906909405643315E-4]:7.250526040709E-1)[&rate=4.906909405643315E-4]:5.903041669074E-2,56[&rate=4.906909405643315E-4]:7.813432947341E-1)[&rate=4.906909405643315E-4]:5.350752258191E-2,57[&rate=4.906909405643315E-4]:8.375905433436E-1)[&rate=4.906909405643315E-4]:1.079232443955E0,(((((54[&rate=4.906909405643315E-4]:5.844505311641E-1,(40[&rate=4.906909405643315E-4]:3.308828740485E-1,(42[&rate=4.906909405643315E-4]:2.800279142977E-1,47[&rate=4.906909405643315E-4]:2.964662704621E-1)[&rate=4.906909405643315E-4]:5.085495975077E-2)[&rate=4.906909405643315E-4]:6.178683519786E-2)[&rate=4.906909405643315E-4]:2.122957463163E-1,52[&rate=4.906909405643315E-4]:5.446914829599E-1)[&rate=4.906909405643315E-4]:3.493173529688E-1,(63[&rate=4.906909405643315E-4]:6.317454797478E-1,58[&rate=4.906909405643315E-4]:6.290057537204E-1)[&rate=4.906909405643315E-4]:3.006195205646E-1)[&rate=4.906909405643315E-4]:3.697858153469E-1,((((45[&rate=4.906909405643315E-4]:6.244723663727E-1,(50[&rate=4.906909405643315E-4]:4.619992121602E-1,48[&rate=4.906909405643315E-4]:5.441909929821E-1)[&rate=4.906909405643315E-4]:8.302109941799E-2)[&rate=4.906909405643315E-4]:8.100884159252E-2,43[&rate=4.906909405643315E-4]:6.863031257735E-1)[&rate=4.906909405643315E-4]:1.596926124672E-1,44[&rate=4.906909405643315E-4]:8.432560122134E-1)[&rate=4.906909405643315E-4]:2.125250197287E-1,(51[&rate=4.906909405643315E-4]:7.881836993382E-1,(11[&rate=4.906909405643315E-4]:6.546127890461E-1,17[&rate=4.906909405643315E-4]:6.929689534298E-1)[&rate=4.906909405643315E-4]:2.15762691114E-1)[&rate=4.906909405643315E-4]:2.100630860285E-1)[&rate=4.906909405643315E-4]:2.655478659089E-1)[&rate=4.906909405643315E-4]:1.85628742066E-2,((8[&rate=4.906909405643315E-4]:9.758789474471E-1,((15[&rate=4.906909405643315E-4]:2.720249257327E-1,12[&rate=4.906909405643315E-4]:2.33668761349E-1)[&rate=4.906909405643315E-4]:7.045644129285E-1,(27[&rate=4.906909405643315E-4]:6.572295303622E-1,4[&rate=4.906909405643315E-4]:4.846267906362E-1)[&rate=4.906909405643315E-4]:3.960721370662E-1)[&rate=4.906909405643315E-4]:4.586495125156E-2)[&rate=4.906909405643315E-4]:6.596430701481E-3,((41[&rate=4.906909405643315E-4]:4.718325660994E-1,49[&rate=4.906909405643315E-4]:4.992298263732E-1)[&rate=4.906909405643315E-4]:1.016964821441E-1,(53[&rate=4.906909405643315E-4]:4.112981640719E-1,46[&rate=4.906909405643315E-4]:4.030789859896E-1)[&rate=4.906909405643315E-4]:1.92367870473E-1)[&rate=4.906909405643315E-4]:3.897682477133E-1)[&rate=4.906909405643315E-4]:3.738547500734E-1)[&rate=4.906909405643315E-4]:3.796709412685E-1)[&rate=4.906909405643315E-4]:4.51571334247E-2,((39[&rate=4.906909405643315E-4]:1.45718307297E-1,(((19[&rate=4.906909405643315E-4]:7.488281567022E-1,26[&rate=4.906909405643315E-4]:7.734856909486E-1)[&rate=4.906909405643315E-4]:1.876376896987E-1,1[&rate=4.906909405643315E-4]:1.748220107843E-1)[&rate=4.906909405643315E-4]:1.192292388907E-1,22[&rate=4.906909405643315E-4]:1.074873167483E0)[&rate=4.906909405643315E-4]:2.324889754302E-1)[&rate=4.906909405643315E-4]:3.049808540315E-1,((21[&rate=4.906909405643315E-4]:9.592858323425E-1,(23[&rate=4.906909405643315E-4]:6.577531418947E-1,18[&rate=4.906909405643315E-4]:6.38575059703E-1)[&rate=4.906909405643315E-4]:3.124915945574E-1)[&rate=4.906909405643315E-4]:1.475610856291E-2,(55[&rate=4.906909405643315E-4]:6.063075797184E-1,10[&rate=4.906909405643315E-4]:6.254856619101E-1)[&rate=4.906909405643315E-4]:2.636247721461E-1)[&rate=4.906909405643315E-4]:6.273421519299E-1)[&rate=4.906909405643315E-4]:2.64705616929E-1)[&rate=4.906909405643315E-4]:4.817639504106E-2)[&rate=4.906909405643315E-4]:5.376178200593E-1,38[&rate=4.906909405643315E-4]:1.295719541303E0)[&rate=4.906909405643315E-4]:2.679066660032E-1,(2[&rate=4.906909405643315E-4]:7.688649861895E-1,(((20[&rate=4.906909405643315E-4]:4.244621229662E-1,25[&rate=4.906909405643315E-4]:4.409004791306E-1)[&rate=4.906909405643315E-4]:2.731163063555E-1,28[&rate=4.906909405643315E-4]:7.523729498698E-1)[&rate=4.906909405643315E-4]:1.388536594769E-1,((7[&rate=4.906909405643315E-4]:3.350519020792E-1,6[&rate=4.906909405643315E-4]:3.350519020792E-1)[&rate=4.906909405643315E-4]:2.828292945966E-1,24[&rate=4.906909405643315E-4]:7.247305117443E-1)[&rate=4.906909405643315E-4]:1.22660481164E-1)[&rate=4.906909405643315E-4]:1.050356371169E-1)[&rate=4.906909405643315E-4]:1.778322864952E0)[&rate=4.906909405643315E-4]:1.171197496081E-2)[&rate=4.906909405643315E-4]:2.341110315907E-2)[&rate=4.906909405643315E-4]:5.333766624828E-2,30[&rate=4.906909405643315E-4]:6.789227926807E-1)[&rate=4.906909405643315E-4]:1.260338088175E-2)[&rate=4.906909405643315E-4]:5.833529235692E-2);
tree STATE_28104000 [&joint=-18017.405422990265,lnP=-18017.405422990265] = [&R] ((((33[&rate=5.179278520786865E-4]:7.047387189826E-1,36[&rate=5.179278520786865E-4]:7.402578446655E-1)[&rate=5.179278520786865E-4]:1.00432765709E-1,((37[&rate=5.179278520786865E-4]:1.124710699461E-1,31[&rate=5.179278520786865E-4]:1.124710699461E-1)[&rate=5.179278520786865E-4]:3.38251980106E-1,32[&rate=5.179278520786865E-4]:5.354225036042E-1)[&rate=5.179278520786865E-4]:2.943391450218E-1)[&rate=5.179278520786865E-4]:2.120890623414E-2,35[&rate=5.179278520786865E-4]:8.400415931114E-1)[&rate=5.179278520786865E-4]:7.457568536222E-2,(29[&rate=5.179278520786865E-4]:6.917424068998E-1,(((62[&rate=5.179278520786865E-4]:6.195394425704E-1,((2[&rate=5.179278520786865E-4]:6.137059064795E-1,((((7[&rate=5.179278520786865E-4]:1.676261699126E-1,6[&rate=5.179278520786865E-4]:1.676261699126E-1)[&rate=5.179278520786865E-4]:2.864474196255E-1,24[&rate=5.179278520786865E-4]:5.609229046066E-1)[&rate=5.179278520786865E-4]:6.196783851656E-2,28[&rate=5.179278520786865E-4]:6.667263595616E-1)[&rate=5.179278520786865E-4]:4.25551628047E-2,(20[&rate=5.179278520786865E-4]:3.635965219495E-1,25[&rate=5.179278520786865E-4]:3.800348781139E-1)[&rate=5.179278520786865E-4]:2.908904798687E-1)[&rate=5.179278520786865E-4]:1.318216443873E-1)[&rate=5.179278520786865E-4]:1.864605758588E0,34[&rate=5.179278520786865E-4]:4.505476108722E-1)[&rate=5.179278520786865E-4]:4.05765311517E-2)[&rate=5.179278520786865E-4]:1.19160510929E-2,(((3[&rate=5.179278520786865E-4]:1.092717285315E0,(16[&rate=5.179278520786865E-4]:7.233516951156E-1,(5[&rate=5.179278520786865E-4]:5.952465880617E-1,(9[&rate=5.179278520786865E-4]:5.022670053035E-1,13[&rate=5.179278520786865E-4]:5.40623169687E-1)[&rate=5.179278520786865E-4]:1.094179389225E-1)[&rate=5.179278520786865E-4]:6.509140842373E-2)[&rate=5.179278520786865E-4]:4.844340833497E-1)[&rate=5.179278520786865E-4]:6.451116518369E-1,((((59[&rate=5.179278520786865E-4]:4.420739823006E-1,60[&rate=5.179278520786865E-4]:4.475534343556E-1)[&rate=5.179278520786865E-4]:9.158722224427E-2,56[&rate=5.179278520786865E-4]:5.364009305722E-1)[&rate=5.179278520786865E-4]:3.915753584535E-1,57[&rate=5.179278520786865E-4]:9.307160150534E-1)[&rate=5.179278520786865E-4]:9.831908231858E-1,((((((63[&rate=5.179278520786865E-4]:3.846900251761E-1,58[&rate=5.179278520786865E-4]:3.819502991487E-1)[&rate=5.179278520786865E-4]:6.176671539414E-1,((40[&rate=5.179278520786865E-4]:6.000791447566E-1,54[&rate=5.179278520786865E-4]:7.918599666744E-1)[&rate=5.179278520786865E-4]:1.870822486347E-2,(42[&rate=5.179278520786865E-4]:3.537505532811E-1,47[&rate=5.179278520786865E-4]:3.701889094454E-1)[&rate=5.179278520786865E-4]:2.650368163391E-1)[&rate=5.179278520786865E-4]:4.054876177164E-1)[&rate=5.179278520786865E-4]:2.913612832595E-2,52[&rate=5.179278520786865E-4]:9.931371430597E-1)[&rate=5.179278520786865E-4]:2.639871712797E-1,((((43[&rate=5.179278520786865E-4]:4.295262505419E-1,45[&rate=5.179278520786865E-4]:4.487043327336E-1)[&rate=5.179278520786865E-4]:8.154086542753E-2,(50[&rate=5.179278520786865E-4]:2.89855746662E-1,48[&rate=5.179278520786865E-4]:3.720475274838E-1)[&rate=5.179278520786865E-4]:1.609373967046E-1)[&rate=5.179278520786865E-4]:2.206383793083E-1,44[&rate=5.179278520786865E-4]:7.289657692503E-1)[&rate=5.179278520786865E-4]:3.470896377918E-1,(51[&rate=5.179278520786865E-4]:9.511035653361E-1,(11[&rate=5.179278520786865E-4]:7.473784749524E-1,17[&rate=5.179278520786865E-4]:7.857346393361E-1)[&rate=5.179278520786865E-4]:2.859168712056E-1)[&rate=5.179278520786865E-4]:6.741759513052E-2)[&rate=5.179278520786865E-4]:2.386031538728E-1)[&rate=5.179278520786865E-4]:2.556440054379E-1,(((8[&rate=5.179278520786865E-4]:7.271036631115E-1,(27[&rate=5.179278520786865E-4]:4.521942901584E-1,4[&rate=5.179278520786865E-4]:2.795915504324E-1)[&rate=5.179278520786865E-4]:3.98197044186E-1)[&rate=5.179278520786865E-4]:1.907659761004E-2,(15[&rate=5.179278520786865E-4]:5.392612736976E-1,12[&rate=5.179278520786865E-4]:5.009051093139E-1)[&rate=5.179278520786865E-4]:2.534943294897E-1)[&rate=5.179278520786865E-4]:3.421687045093E-1,((46[&rate=5.179278520786865E-4]:6.672964306602E-1,49[&rate=5.179278520786865E-4]:6.727758827149E-1)[&rate=5.179278520786865E-4]:3.043016776217E-2,(53[&rate=5.179278520786865E-4]:2.856113104035E-1,41[&rate=5.179278520786865E-4]:2.554743241021E-1)[&rate=5.179278520786865E-4]:4.203344661011E-1)[&rate=5.179278520786865E-4]:3.933620928359E-1)[&rate=5.179278520786865E-4]:4.983919572863E-1)[&rate=5.179278520786865E-4]:1.33685703779E-1,((((21[&rate=5.179278520786865E-4]:8.955851111111E-1,(23[&rate=5.179278520786865E-4]:4.144291785223E-1,18[&rate=5.179278520786865E-4]:3.952510963306E-1)[&rate=5.179278520786865E-4]:4.921148366985E-1)[&rate=5.179278520786865E-4]:1.536359419311E-1,(55[&rate=5.179278520786865E-4]:7.557459465595E-1,10[&rate=5.179278520786865E-4]:7.749240287512E-1)[&rate=5.179278520786865E-4]:1.893655174417E-1)[&rate=5.179278520786865E-4]:5.736837137662E-1,39[&rate=5.179278520786865E-4]:4.722198353016E-1)[&rate=5.179278520786865E-4]:1.363602707884E-2,(((19[&rate=5.179278520786865E-4]:6.245153954814E-1,26[&rate=5.179278520786865E-4]:6.491729297278E-1)[&rate=5.179278520786865E-4]:2.531073990339E-1,1[&rate=5.179278520786865E-4]:1.159789588988E-1)[&rate=5.179278520786865E-4]:2.543701035639E-1,22[&rate=5.179278520786865E-4]:1.151170980271E0)[&rate=5.179278520786865E-4]:4.963287177259E-1)[&rate=5.179278520786865E-4]:1.688173392582E-1)[&rate=5.179278520786865E-4]:1.265829413477E-2)[&rate=5.179278520786865E-4]:7.323716740551E-2)[&rate=5.179278520786865E-4]:4.31621980193E-1,38[&rate=5.179278520786865E-4]:1.166711191317E0)[&rate=5.179278520786865E-4]:3.805314121598E-1)[&rate=5.179278520786865E-4]:5.855069389264E-2,(30[&rate=5.179278520786865E-4]:6.030737216892E-1,(61[&rate=5.179278520786865E-4]:7.065071296685E-1,14[&rate=5.179278520786865E-4]:2.671781476551E0)[&rate=5.179278520786865E-4]:1.678517125558E-2)[&rate=5.179278520786865E-4]:2.955541668644E-2)[&rate=5.179278520786865E-4]:5.911326852417E-2)[&rate=5.179278520786865E-4]:9.445957102752E-2);
tree STATE_28106000 [&joint=-18025.46338242477,lnP=-18025.46338242477] = [&R] (((33[&rate=5.074959201483348E-4]:6.43916939923E-1,36[&rate=5.074959201483348E-4]:6.794360656058E-1)[&rate=5.074959201483348E-4]:1.450032238536E-1,((14[&rate=5.074959201483348E-4]:2.668810397187E0,(34[&rate=5.074959201483348E-4]:5.058715481197E-1,((29[&rate=5.074959201483348E-4]:5.302457270373E-1,62[&rate=5.074959201483348E-4]:5.876227762177E-1)[&rate=5.074959201483348E-4]:2.650257213261E-2,(61[&rate=5.074959201483348E-4]:6.576753610541E-1,30[&rate=5.074959201483348E-4]:5.374567818192E-1)[&rate=5.074959201483348E-4]:1.929151735072E-2)[&rate=5.074959201483348E-4]:2.016150031589E-2)[&rate=5.074959201483348E-4]:6.407671583675E-3)[&rate=5.074959201483348E-4]:1.8541458685E-2,(((((3[&rate=5.074959201483348E-4]:5.997244498338E-1,16[&rate=5.074959201483348E-4]:7.147929429844E-1)[&rate=5.074959201483348E-4]:2.360366004129E-1,(5[&rate=5.074959201483348E-4]:8.726836611728E-1,(9[&rate=5.074959201483348E-4]:4.584148123589E-1,13[&rate=5.074959201483348E-4]:4.967709767424E-1)[&rate=5.074959201483348E-4]:4.307072049783E-1)[&rate=5.074959201483348E-4]:1.513218359426E-2)[&rate=5.074959201483348E-4]:8.425255374862E-1,((((52[&rate=5.074959201483348E-4]:8.859978998881E-1,((63[&rate=5.074959201483348E-4]:2.712038926156E-1,58[&rate=5.074959201483348E-4]:2.684641665883E-1)[&rate=5.074959201483348E-4]:5.729788491511E-1,((40[&rate=5.074959201483348E-4]:1.604155059298E-1,42[&rate=5.074959201483348E-4]:1.604155059298E-1)[&rate=5.074959201483348E-4]:3.84563545032E-1,(54[&rate=5.074959201483348E-4]:5.148547271618E-1,47[&rate=5.074959201483348E-4]:3.395122614084E-1)[&rate=5.074959201483348E-4]:2.219051457177E-1)[&rate=5.074959201483348E-4]:3.211214990241E-1)[&rate=5.074959201483348E-4]:8.017132250508E-2)[&rate=5.074959201483348E-4]:2.011343663532E-1,(((43[&rate=5.074959201483348E-4]:3.354126930904E-1,44[&rate=5.074959201483348E-4]:3.32672967063E-1)[&rate=5.074959201483348E-4]:3.647721128728E-1,(45[&rate=5.074959201483348E-4]:5.083061183832E-1,(50[&rate=5.074959201483348E-4]:3.964902399581E-1,48[&rate=5.074959201483348E-4]:4.7868202078E-1)[&rate=5.074959201483348E-4]:3.236382363059E-2)[&rate=5.074959201483348E-4]:2.110567697717E-1)[&rate=5.074959201483348E-4]:3.3348091542E-1,(51[&rate=5.074959201483348E-4]:8.730636194222E-1,(11[&rate=5.074959201483348E-4]:5.275323443442E-1,17[&rate=5.074959201483348E-4]:5.658885087279E-1)[&rate=5.074959201483348E-4]:4.277230558998E-1)[&rate=5.074959201483348E-4]:1.003281293583E-1)[&rate=5.074959201483348E-4]:1.137405174609E-1)[&rate=5.074959201483348E-4]:4.201778892372E-1,((((15[&rate=5.074959201483348E-4]:4.578964892648E-1,12[&rate=5.074959201483348E-4]:4.195403248812E-1)[&rate=5.074959201483348E-4]:4.751942652758E-1,(27[&rate=5.074959201483348E-4]:7.275737839942E-1,4[&rate=5.074959201483348E-4]:5.549710442682E-1)[&rate=5.074959201483348E-4]:2.822292993136E-1)[&rate=5.074959201483348E-4]:8.958575583573E-2,8[&rate=5.074959201483348E-4]:9.761011679106E-1)[&rate=5.074959201483348E-4]:7.487903323287E-2,(53[&rate=5.074959201483348E-4]:9.315983228223E-1,((41[&rate=5.074959201483348E-4]:5.849345708305E-1,46[&rate=5.074959201483348E-4]:6.068523790496E-1)[&rate=5.074959201483348E-4]:1.337398553772E-1,49[&rate=5.074959201483348E-4]:7.460716864815E-1)[&rate=5.074959201483348E-4]:1.827869103132E-1)[&rate=5.074959201483348E-4]:1.303407824308E-1)[&rate=5.074959201483348E-4]:5.303025570749E-1)[&rate=5.074959201483348E-4]:5.467163769149E-2,((((59[&rate=5.074959201483348E-4]:2.366473530662E-1,56[&rate=5.074959201483348E-4]:2.393870790936E-1)[&rate=5.074959201483348E-4]:2.234523924081E-2,60[&rate=5.074959201483348E-4]:2.64472044362E-1)[&rate=5.074959201483348E-4]:4.417048872712E-1,57[&rate=5.074959201483348E-4]:7.061769316331E-1)[&rate=5.074959201483348E-4]:1.096177070168E0,(((((19[&rate=5.074959201483348E-4]:5.202884451862E-1,26[&rate=5.074959201483348E-4]:5.449459794327E-1)[&rate=5.074959201483348E-4]:4.096975697417E-1,1[&rate=5.074959201483348E-4]:1.683421793114E-1)[&rate=5.074959201483348E-4]:9.430320963751E-2,22[&rate=5.074959201483348E-4]:1.043467306757E0)[&rate=5.074959201483348E-4]:5.839516639862E-1,((21[&rate=5.074959201483348E-4]:8.002978549009E-1,(23[&rate=5.074959201483348E-4]:3.344185577505E-1,18[&rate=5.074959201483348E-4]:3.152404755588E-1)[&rate=5.074959201483348E-4]:4.768382012601E-1)[&rate=5.074959201483348E-4]:1.958364262294E-1,(55[&rate=5.074959201483348E-4]:6.974933676136E-1,10[&rate=5.074959201483348E-4]:7.166714498053E-1)[&rate=5.074959201483348E-4]:1.945313244757E-1)[&rate=5.074959201483348E-4]:6.203257855034E-1)[&rate=5.074959201483348E-4]:4.961844375522E-2,39[&rate=5.074959201483348E-4]:5.153935788822E-1)[&rate=5.074959201483348E-4]:4.038508045353E-2)[&rate=5.074959201483348E-4]:1.442231191662E-2)[&rate=5.074959201483348E-4]:1.108253425078E-1)[&rate=5.074959201483348E-4]:6.576368594445E-1,38[&rate=5.074959201483348E-4]:1.33318372115E0)[&rate=5.074959201483348E-4]:2.31588192505E-1,(2[&rate=5.074959201483348E-4]:8.816617557347E-1,(((20[&rate=5.074959201483348E-4]:4.792492422506E-1,25[&rate=5.074959201483348E-4]:4.956875984149E-1)[&rate=5.074959201483348E-4]:3.730652190937E-1,28[&rate=5.074959201483348E-4]:9.071089818923E-1)[&rate=5.074959201483348E-4]:8.541802957911E-2,((7[&rate=5.074959201483348E-4]:4.469128144254E-1,6[&rate=5.074959201483348E-4]:4.469128144254E-1)[&rate=5.074959201483348E-4]:6.689347996542E-2,24[&rate=5.074959201483348E-4]:6.206556094594E-1)[&rate=5.074959201483348E-4]:3.280357855736E-1)[&rate=5.074959201483348E-4]:1.165320045374E-1)[&rate=5.074959201483348E-4]:1.666671801756E0)[&rate=5.074959201483348E-4]:1.025117509351E-2)[&rate=5.074959201483348E-4]:7.230713566142E-2)[&rate=5.074959201483348E-4]:1.402927544334E-2,(35[&rate=5.074959201483348E-4]:7.83127430806E-1,((37[&rate=5.074959201483348E-4]:4.382452040401E-1,31[&rate=5.074959201483348E-4]:4.382452040401E-1)[&rate=5.074959201483348E-4]:1.428743897171E-1,32[&rate=5.074959201483348E-4]:6.658190473092E-1)[&rate=5.074959201483348E-4]:1.282373452455E-1)[&rate=5.074959201483348E-4]:3.348321059958E-2);
tree STATE_28108000 [&joint=-18032.141477034624,lnP=-18032.141477034624] = [&R] ((((33[&rate=5.489438052626952E-4]:4.2722311125E-1,36[&rate=5.489438052626952E-4]:4.627422369329E-1)[&rate=5.489438052626952E-4]:2.298712524497E-1,35[&rate=5.489438052626952E-4]:6.707555658853E-1)[&rate=5.489438052626952E-4]:3.021776312473E-2,(61[&rate=5.489438052626952E-4]:6.431275472116E-1,((((30[&rate=5.489438052626952E-4]:4.071983267415E-1,14[&rate=5.489438052626952E-4]:2.492691252859E0)[&rate=5.489438052626952E-4]:1.319755796486E-2,34[&rate=5.489438052626952E-4]:3.493576333402E-1)[&rate=5.489438052626952E-4]:6.128476949275E-3,(29[&rate=5.489438052626952E-4]:3.128924938749E-1,((2[&rate=5.489438052626952E-4]:1.439969291545E0,((20[&rate=5.489438052626952E-4]:4.932480161414E-1,25[&rate=5.489438052626952E-4]:5.096863723057E-1)[&rate=5.489438052626952E-4]:4.709256762526E-1,(28[&rate=5.489438052626952E-4]:7.986355543413E-1,((7[&rate=5.489438052626952E-4]:3.258447548762E-1,6[&rate=5.489438052626952E-4]:3.258447548762E-1)[&rate=5.489438052626952E-4]:1.231346005023E-1,24[&rate=5.489438052626952E-4]:5.55828670447E-1)[&rate=5.489438052626952E-4]:1.989712674559E-1)[&rate=5.489438052626952E-4]:2.203326586007E-1)[&rate=5.489438052626952E-4]:6.483983388775E-1)[&rate=5.489438052626952E-4]:8.178006971683E-1,((((3[&rate=5.489438052626952E-4]:5.523306743875E-1,16[&rate=5.489438052626952E-4]:6.673991675382E-1)[&rate=5.489438052626952E-4]:2.51215953462E-1,((9[&rate=5.489438052626952E-4]:4.546396580767E-1,13[&rate=5.489438052626952E-4]:4.929958224602E-1)[&rate=5.489438052626952E-4]:4.096634105056E-1,5[&rate=5.489438052626952E-4]:8.47864712418E-1)[&rate=5.489438052626952E-4]:7.736709952065E-3)[&rate=5.489438052626952E-4]:8.973111035979E-1,(((39[&rate=5.489438052626952E-4]:1.708069259525E-1,((21[&rate=5.489438052626952E-4]:9.005774246969E-1,(23[&rate=5.489438052626952E-4]:2.858678920333E-1,18[&rate=5.489438052626952E-4]:2.666898098416E-1)[&rate=5.489438052626952E-4]:6.256684367732E-1)[&rate=5.489438052626952E-4]:2.284585740161E-1,(10[&rate=5.489438052626952E-4]:8.431494916412E-1,55[&rate=5.489438052626952E-4]:8.239714094495E-1)[&rate=5.489438052626952E-4]:2.009550002225E-1)[&rate=5.489438052626952E-4]:1.924558587463E-1)[&rate=5.489438052626952E-4]:1.559962028572E-1,(((19[&rate=5.489438052626952E-4]:6.857026731683E-1,26[&rate=5.489438052626952E-4]:7.103602074148E-1)[&rate=5.489438052626952E-4]:2.462586122877E-1,1[&rate=5.489438052626952E-4]:1.703174498395E-1)[&rate=5.489438052626952E-4]:1.72298817407E-1,22[&rate=5.489438052626952E-4]:1.123438185055E0)[&rate=5.489438052626952E-4]:3.650087793714E-1)[&rate=5.489438052626952E-4]:3.038986297627E-1,(((56[&rate=5.489438052626952E-4]:5.367224240545E-1,(59[&rate=5.489438052626952E-4]:3.961013258426E-1,60[&rate=5.489438052626952E-4]:4.015807778976E-1)[&rate=5.489438052626952E-4]:1.378813721845E-1)[&rate=5.489438052626952E-4]:4.253695658306E-2,57[&rate=5.489438052626952E-4]:5.819991066651E-1)[&rate=5.489438052626952E-4]:1.187547150891E0,((((63[&rate=5.489438052626952E-4]:3.584169242277E-1,58[&rate=5.489438052626952E-4]:3.556771982004E-1)[&rate=5.489438052626952E-4]:5.636094826213E-1,((40[&rate=5.489438052626952E-4]:6.351797653924E-1,((42[&rate=5.489438052626952E-4]:3.311680972494E-1,47[&rate=5.489438052626952E-4]:3.476064534137E-1)[&rate=5.489438052626952E-4]:2.093088629643E-1,54[&rate=5.489438052626952E-4]:7.322577821314E-1)[&rate=5.489438052626952E-4]:9.470280517875E-2)[&rate=5.489438052626952E-4]:1.976774067281E-1,52[&rate=5.489438052626952E-4]:7.725831995177E-1)[&rate=5.489438052626952E-4]:1.110870429477E-1)[&rate=5.489438052626952E-4]:6.913226109394E-2,((11[&rate=5.489438052626952E-4]:6.270089442232E-1,17[&rate=5.489438052626952E-4]:6.653651086069E-1)[&rate=5.489438052626952E-4]:3.102248406079E-1,(51[&rate=5.489438052626952E-4]:7.97857057322E-1,(((50[&rate=5.489438052626952E-4]:2.831258559878E-1,48[&rate=5.489438052626952E-4]:3.653176368097E-1)[&rate=5.489438052626952E-4]:2.159717157607E-1,(45[&rate=5.489438052626952E-4]:3.163338923124E-1,43[&rate=5.489438052626952E-4]:2.971558101206E-1)[&rate=5.489438052626952E-4]:2.622157342307E-1)[&rate=5.489438052626952E-4]:1.451707856108E-1,44[&rate=5.489438052626952E-4]:7.018026039348E-1)[&rate=5.489438052626952E-4]:1.535886999626E-1)[&rate=5.489438052626952E-4]:5.71849466873E-2)[&rate=5.489438052626952E-4]:9.776049955006E-2)[&rate=5.489438052626952E-4]:3.518995408397E-1,((53[&rate=5.489438052626952E-4]:8.779221463602E-1,(15[&rate=5.489438052626952E-4]:5.313271793451E-1,12[&rate=5.489438052626952E-4]:4.929710149614E-1)[&rate=5.489438052626952E-4]:3.822114053712E-1)[&rate=5.489438052626952E-4]:1.79028537716E-1,((8[&rate=5.489438052626952E-4]:7.474727285326E-1,(27[&rate=5.489438052626952E-4]:4.782494245935E-1,4[&rate=5.489438052626952E-4]:3.056466848675E-1)[&rate=5.489438052626952E-4]:3.92510975172E-1)[&rate=5.489438052626952E-4]:2.696285299045E-1,(41[&rate=5.489438052626952E-4]:4.586262134935E-1,(49[&rate=5.489438052626952E-4]:3.974998286056E-1,46[&rate=5.489438052626952E-4]:3.920203765509E-1)[&rate=5.489438052626952E-4]:8.852364516174E-2)[&rate=5.489438052626952E-4]:5.392969627518E-1)[&rate=5.489438052626952E-4]:2.889052152955E-2)[&rate=5.489438052626952E-4]:3.326828671722E-1)[&rate=5.489438052626952E-4]:2.100496926093E-1)[&rate=5.489438052626952E-4]:1.077308434817E-1)[&rate=5.489438052626952E-4]:7.289569890246E-2)[&rate=5.489438052626952E-4]:1.430154631128E-1,38[&rate=5.489438052626952E-4]:8.411334685327E-1)[&rate=5.489438052626952E-4]:4.330748763455E-1)[&rate=5.489438052626952E-4]:1.184830799052E-2)[&rate=5.489438052626952E-4]:1.136318677807E-1)[&rate=5.489438052626952E-4]:3.35863923293E-2,62[&rate=5.489438052626952E-4]:5.174878031653E-1)[&rate=5.489438052626952E-4]:6.279821399176E-2)[&rate=5.489438052626952E-4]:4.964906048705E-2)[&rate=5.489438052626952E-4]:2.751328147504E-2,((37[&rate=5.489438052626952E-4]:2.738121803027E-1,31[&rate=5.489438052626952E-4]:2.738121803027E-1)[&rate=5.489438052626952E-4]:2.292575374576E-1,32[&rate=5.489438052626952E-4]:5.877691713123E-1)[&rate=5.489438052626952E-4]:1.516464009215E-1);
tree STATE_28110000 [&joint=-18024.88112033902,lnP=-18024.88112033902] = [&R] (((33[&rate=6.099780129016423E-4]:3.954799044011E-1,36[&rate=6.099780129016423E-4]:4.30999030084E-1)[&rate=6.099780129016423E-4]:2.318990684143E-1,(((37[&rate=6.099780129016423E-4]:2.24103421316E-1,31[&rate=6.099780129016423E-4]:2.24103421316E-1)[&rate=6.099780129016423E-4]:2.291657850542E-1,32[&rate=6.099780129016423E-4]:5.379686599222E-1)[&rate=6.099780129016423E-4]:7.819297215715E-2,35[&rate=6.099780129016423E-4]:6.052326703306E-1)[&rate=6.099780129016423E-4]:3.580750467041E-2)[&rate=6.099780129016423E-4]:5.160352794218E-2,((((2[&rate=6.099780129016423E-4]:9.871707957158E-1,(((7[&rate=6.099780129016423E-4]:1.290274111942E-1,6[&rate=6.099780129016423E-4]:1.290274111942E-1)[&rate=6.099780129016423E-4]:3.541296490163E-1,24[&rate=6.099780129016423E-4]:5.900063752791E-1)[&rate=6.099780129016423E-4]:3.768708450429E-1,((20[&rate=6.099780129016423E-4]:2.817658911863E-1,25[&rate=6.099780129016423E-4]:2.982042473507E-1)[&rate=6.099780129016423E-4]:4.268006938157E-1,28[&rate=6.099780129016423E-4]:7.633611055501E-1)[&rate=6.099780129016423E-4]:2.473517312102E-1)[&rate=6.099780129016423E-4]:2.038552192296E-1)[&rate=6.099780129016423E-4]:1.339616087818E0,62[&rate=6.099780129016423E-4]:4.274381298843E-1)[&rate=6.099780129016423E-4]:8.057419969814E-2,(29[&rate=6.099780129016423E-4]:4.38463170387E-1,(((((((3[&rate=6.099780129016423E-4]:5.263609689233E-1,16[&rate=6.099780129016423E-4]:6.414294620739E-1)[&rate=6.099780129016423E-4]:2.992561161428E-1,(9[&rate=6.099780129016423E-4]:5.604157548032E-1,13[&rate=6.099780129016423E-4]:5.987719191867E-1)[&rate=6.099780129016423E-4]:3.336944809478E-1)[&rate=6.099780129016423E-4]:2.835223165585E-2,5[&rate=6.099780129016423E-4]:9.060241112425E-1)[&rate=6.099780129016423E-4]:8.064312520268E-1,(((39[&rate=6.099780129016423E-4]:1.329025100242E-2,((21[&rate=6.099780129016423E-4]:9.355160452289E-1,(23[&rate=6.099780129016423E-4]:6.379174177745E-1,18[&rate=6.099780129016423E-4]:6.187393355828E-1)[&rate=6.099780129016423E-4]:3.08557531564E-1)[&rate=6.099780129016423E-4]:9.216135111405E-2,(10[&rate=6.099780129016423E-4]:5.311588690307E-1,55[&rate=6.099780129016423E-4]:5.119807868389E-1)[&rate=6.099780129016423E-4]:4.115870204631E-1)[&rate=6.099780129016423E-4]:1.362977861662E-1)[&rate=6.099780129016423E-4]:1.984168140908E-1,(((19[&rate=6.099780129016423E-4]:7.802860461252E-1,26[&rate=6.099780129016423E-4]:8.049435803717E-1)[&rate=6.099780129016423E-4]:1.239323403515E-1,1[&rate=6.099780129016423E-4]:1.425745508602E-1)[&rate=6.099780129016423E-4]:3.112535369133E-2,22[&rate=6.099780129016423E-4]:9.545218223598E-1)[&rate=6.099780129016423E-4]:4.188290783498E-1)[&rate=6.099780129016423E-4]:2.789264400832E-1,(((59[&rate=6.099780129016423E-4]:4.703468566965E-1,(56[&rate=6.099780129016423E-4]:3.914609648662E-1,60[&rate=6.099780129016423E-4]:3.942006908937E-1)[&rate=6.099780129016423E-4]:8.162561785773E-2)[&rate=6.099780129016423E-4]:1.467148313276E-1,57[&rate=6.099780129016423E-4]:6.225411400791E-1)[&rate=6.099780129016423E-4]:1.015605530887E0,(((52[&rate=6.099780129016423E-4]:8.816072634741E-1,((((42[&rate=6.099780129016423E-4]:1.419554932929E-1,40[&rate=6.099780129016423E-4]:1.419554932929E-1)[&rate=6.099780129016423E-4]:9.400658951139E-2,54[&rate=6.099780129016423E-4]:4.27742904722E-1)[&rate=6.099780129016423E-4]:2.442391446271E-1,47[&rate=6.099780129016423E-4]:4.966395835958E-1)[&rate=6.099780129016423E-4]:4.569480157864E-1,(63[&rate=6.099780129016423E-4]:1.696640097726E-1,58[&rate=6.099780129016423E-4]:1.669242837452E-1)[&rate=6.099780129016423E-4]:7.455674252261E-1)[&rate=6.099780129016423E-4]:4.731992859096E-3)[&rate=6.099780129016423E-4]:1.26311924424E-1,(((11[&rate=6.099780129016423E-4]:8.056423096281E-1,17[&rate=6.099780129016423E-4]:8.439984740118E-1)[&rate=6.099780129016423E-4]:9.442010690602E-2,(((50[&rate=6.099780129016423E-4]:4.472055532908E-1,48[&rate=6.099780129016423E-4]:5.293973341127E-1)[&rate=6.099780129016423E-4]:1.88648269542E-1,(45[&rate=6.099780129016423E-4]:3.517784005264E-1,43[&rate=6.099780129016423E-4]:3.326003183347E-1)[&rate=6.099780129016423E-4]:3.635274771009E-1)[&rate=6.099780129016423E-4]:1.471008277885E-1,44[&rate=6.099780129016423E-4]:8.404888971967E-1)[&rate=6.099780129016423E-4]:3.491598509102E-2)[&rate=6.099780129016423E-4]:4.743668932133E-2,51[&rate=6.099780129016423E-4]:8.653073250336E-1)[&rate=6.099780129016423E-4]:1.426118628645E-1)[&rate=6.099780129016423E-4]:1.21889164842E-1,((53[&rate=6.099780129016423E-4]:9.319785291772E-1,(41[&rate=6.099780129016423E-4]:7.68173093983E-1,46[&rate=6.099780129016423E-4]:7.900909022021E-1)[&rate=6.099780129016423E-4]:1.336684488928E-1)[&rate=6.099780129016423E-4]:3.416116619905E-2,((((27[&rate=6.099780129016423E-4]:4.911956091178E-1,4[&rate=6.099780129016423E-4]:3.185928693918E-1)[&rate=6.099780129016423E-4]:4.327700110159E-1,8[&rate=6.099780129016423E-4]:8.006779489008E-1)[&rate=6.099780129016423E-4]:6.630948056253E-2,(15[&rate=6.099780129016423E-4]:2.786567261601E-1,12[&rate=6.099780129016423E-4]:2.403005617764E-1)[&rate=6.099780129016423E-4]:6.34906045769E-1)[&rate=6.099780129016423E-4]:2.429965820517E-2,49[&rate=6.099780129016423E-4]:8.995062657506E-1)[&rate=6.099780129016423E-4]:6.389370359803E-2)[&rate=6.099780129016423E-4]:2.486001642134E-1)[&rate=6.099780129016423E-4]:2.535437976775E-1)[&rate=6.099780129016423E-4]:9.906217667648E-2)[&rate=6.099780129016423E-4]:1.725067895998E-1)[&rate=6.099780129016423E-4]:5.219008552334E-1,38[&rate=6.099780129016423E-4]:1.179561697955E0)[&rate=6.099780129016423E-4]:1.869888914221E-1,14[&rate=6.099780129016423E-4]:2.4788793565E0)[&rate=6.099780129016423E-4]:2.81264560869E-2,(30[&rate=6.099780129016423E-4]:3.633161533115E-1,34[&rate=6.099780129016423E-4]:2.922779019453E-1)[&rate=6.099780129016423E-4]:5.819673315829E-2)[&rate=6.099780129016423E-4]:1.69502839172E-2)[&rate=6.099780129016423E-4]:1.217211001509E-2)[&rate=6.099780129016423E-4]:7.900962156462E-2,61[&rate=6.099780129016423E-4]:6.498634812016E-1)[&rate=6.099780129016423E-4]:3.458350043022E-2);
tree STATE_28112000 [&joint=-18011.395847736854,lnP=-18011.395847736854] = [&R] ((((((62[&rate=4.988540251172715E-4]:4.958681314551E-1,((2[&rate=4.988540251172715E-4]:1.179298749531E0,(((20[&rate=4.988540251172715E-4]:1.963544140906E-1,25[&rate=4.988540251172715E-4]:2.12792770255E-1)[&rate=4.988540251172715E-4]:5.585797321718E-1,28[&rate=4.988540251172715E-4]:8.097286668105E-1)[&rate=4.988540251172715E-4]:2.382381238862E-1,((7[&rate=4.988540251172715E-4]:3.261523970196E-1,6[&rate=4.988540251172715E-4]:3.261523970196E-1)[&rate=4.988540251172715E-4]:3.328095383734E-1,24[&rate=4.988540251172715E-4]:7.658112504615E-1)[&rate=4.988540251172715E-4]:2.383199237967E-1)[&rate=4.988540251172715E-4]:3.587292191086E-1)[&rate=4.988540251172715E-4]:1.197003700056E0,29[&rate=4.988540251172715E-4]:4.195766467577E-1)[&rate=4.988540251172715E-4]:1.891443551711E-2)[&rate=4.988540251172715E-4]:6.759057652843E-2,30[&rate=4.988540251172715E-4]:5.060816588032E-1)[&rate=4.988540251172715E-4]:3.937520585813E-2,((61[&rate=4.988540251172715E-4]:6.095146594628E-1,14[&rate=4.988540251172715E-4]:2.574789006345E0)[&rate=4.988540251172715E-4]:3.809533916657E-2,((((5[&rate=4.988540251172715E-4]:8.169920961961E-1,(3[&rate=4.988540251172715E-4]:5.388564160153E-1,16[&rate=4.988540251172715E-4]:6.539249091659E-1)[&rate=4.988540251172715E-4]:2.260808856604E-1)[&rate=4.988540251172715E-4]:1.217779041397E-1,(9[&rate=4.988540251172715E-4]:5.868389068602E-1,13[&rate=4.988540251172715E-4]:6.251950712437E-1)[&rate=4.988540251172715E-4]:3.683694496401E-1)[&rate=4.988540251172715E-4]:6.851974319977E-1,(((((19[&rate=4.988540251172715E-4]:8.064905116155E-1,26[&rate=4.988540251172715E-4]:8.311480458619E-1)[&rate=4.988540251172715E-4]:1.309932934504E-1,1[&rate=4.988540251172715E-4]:1.758399694494E-1)[&rate=4.988540251172715E-4]:2.239813623233E-1,22[&rate=4.988540251172715E-4]:1.180643249581E0)[&rate=4.988540251172715E-4]:3.762654656405E-1,(39[&rate=4.988540251172715E-4]:3.410213108235E-1,((21[&rate=4.988540251172715E-4]:5.573250741601E-1,(23[&rate=4.988540251172715E-4]:3.329315212723E-1,18[&rate=4.988540251172715E-4]:3.137534390806E-1)[&rate=4.988540251172715E-4]:2.353524569974E-1)[&rate=4.988540251172715E-4]:4.693415583472E-1,(10[&rate=4.988540251172715E-4]:6.984806519108E-1,55[&rate=4.988540251172715E-4]:6.79302569719E-1)[&rate=4.988540251172715E-4]:2.432544737473E-1)[&rate=4.988540251172715E-4]:4.650396098229E-1)[&rate=4.988540251172715E-4]:5.424356878147E-2)[&rate=4.988540251172715E-4]:7.449884259976E-2,((((56[&rate=4.988540251172715E-4]:2.865985604862E-1,60[&rate=4.988540251172715E-4]:2.893382865138E-1)[&rate=4.988540251172715E-4]:2.403546556323E-1,59[&rate=4.988540251172715E-4]:5.242134900912E-1)[&rate=4.988540251172715E-4]:2.887388635566E-2,57[&rate=4.988540251172715E-4]:5.585668285018E-1)[&rate=4.988540251172715E-4]:1.1480371873E0,((((63[&rate=4.988540251172715E-4]:5.614308672408E-1,58[&rate=4.988540251172715E-4]:5.586911412135E-1)[&rate=4.988540251172715E-4]:3.874911044439E-1,((54[&rate=4.988540251172715E-4]:5.029346320727E-1,((42[&rate=4.988540251172715E-4]:4.963736647728E-2,47[&rate=4.988540251172715E-4]:6.607572264165E-2)[&rate=4.988540251172715E-4]:6.975716819308E-2,40[&rate=4.988540251172715E-4]:1.193945346704E-1)[&rate=4.988540251172715E-4]:1.917592754846E-1)[&rate=4.988540251172715E-4]:2.214619293499E-1,52[&rate=4.988540251172715E-4]:4.723417669021E-1)[&rate=4.988540251172715E-4]:4.38224040399E-1)[&rate=4.988540251172715E-4]:2.207403308031E-1,(((11[&rate=4.988540251172715E-4]:4.246843484509E-1,17[&rate=4.988540251172715E-4]:4.630405128346E-1)[&rate=4.988540251172715E-4]:4.997519142571E-1,51[&rate=4.988540251172715E-4]:8.422444818861E-1)[&rate=4.988540251172715E-4]:8.615090743594E-2,((43[&rate=4.988540251172715E-4]:7.464443357785E-1,44[&rate=4.988540251172715E-4]:7.437046097512E-1)[&rate=4.988540251172715E-4]:1.28905061837E-1,(45[&rate=4.988540251172715E-4]:6.581871173896E-1,(50[&rate=4.988540251172715E-4]:3.078725934303E-1,48[&rate=4.988540251172715E-4]:3.900643742522E-1)[&rate=4.988540251172715E-4]:2.708624691648E-1)[&rate=4.988540251172715E-4]:2.363403624176E-1)[&rate=4.988540251172715E-4]:1.133199643093E-1)[&rate=4.988540251172715E-4]:2.029107487822E-1)[&rate=4.988540251172715E-4]:2.786076222273E-1,(((53[&rate=4.988540251172715E-4]:4.184816600096E-1,46[&rate=4.988540251172715E-4]:4.102624819273E-1)[&rate=4.988540251172715E-4]:2.77247689614E-1,41[&rate=4.988540251172715E-4]:6.655923633222E-1)[&rate=4.988540251172715E-4]:2.944055966442E-1,((49[&rate=4.988540251172715E-4]:8.942114172533E-1,((27[&rate=4.988540251172715E-4]:3.033483303391E-1,4[&rate=4.988540251172715E-4]:1.30745590613E-1)[&rate=4.988540251172715E-4]:4.137750929946E-1,8[&rate=4.988540251172715E-4]:5.938357521007E-1)[&rate=4.988540251172715E-4]:2.921564870704E-1)[&rate=4.988540251172715E-4]:1.523910756067E-2,(15[&rate=4.988540251172715E-4]:5.820517355479E-1,12[&rate=4.988540251172715E-4]:5.436955711642E-1)[&rate=4.988540251172715E-4]:3.657549536498E-1)[&rate=4.988540251172715E-4]:7.794469542627E-2)[&rate=4.988540251172715E-4]:5.047103209132E-1)[&rate=4.988540251172715E-4]:4.189573492169E-2)[&rate=4.988540251172715E-4]:9.73504886923E-3)[&rate=4.988540251172715E-4]:1.048886416358E-1)[&rate=4.988540251172715E-4]:2.839320912382E-1,38[&rate=4.988540251172715E-4]:8.531050030237E-1)[&rate=4.988540251172715E-4]:6.474505753645E-1)[&rate=4.988540251172715E-4]:1.806544526687E-2)[&rate=4.988540251172715E-4]:8.513871079216E-2,34[&rate=4.988540251172715E-4]:5.595573240873E-1)[&rate=4.988540251172715E-4]:6.950309758893E-2,((33[&rate=4.988540251172715E-4]:5.29478742151E-1,36[&rate=4.988540251172715E-4]:5.649978678339E-1)[&rate=4.988540251172715E-4]:1.672037075604E-1,35[&rate=4.988540251172715E-4]:7.103436518971E-1)[&rate=4.988540251172715E-4]:1.181703216917E-1)[&rate=4.988540251172715E-4]:3.385975045951E-2,((37[&rate=4.988540251172715E-4]:2.933072486437E-1,31[&rate=4.988540251172715E-4]:2.933072486437E-1)[&rate=4.988540251172715E-4]:2.593361926149E-1,32[&rate=4.988540251172715E-4]:6.373428948107E-1)[&rate=4.988540251172715E-4]:2.359597909863E-1);
tree STATE_28114000 [&joint=-18018.49580106325,lnP=-18018.49580106325] = [&R] ((((33[&rate=5.368623609295875E-4]:5.241008215433E-1,36[&rate=5.368623609295875E-4]:5.596199472262E-1)[&rate=5.368623609295875E-4]:1.814536765243E-1,35[&rate=5.368623609295875E-4]:7.192157002532E-1)[&rate=5.368623609295875E-4]:1.187080329299E-1,((37[&rate=5.368623609295875E-4]:4.00109640412E-1,31[&rate=5.368623609295875E-4]:4.00109640412E-1)[&rate=5.368623609295875E-4]:1.435708284783E-1,32[&rate=5.368623609295875E-4]:6.283799224424E-1)[&rate=5.368623609295875E-4]:2.204727724895E-1)[&rate=5.368623609295875E-4]:1.386034209027E-2,(((((5[&rate=5.368623609295875E-4]:6.483299551723E-1,(3[&rate=5.368623609295875E-4]:3.592191076066E-1,16[&rate=5.368623609295875E-4]:4.742876007572E-1)[&rate=5.368623609295875E-4]:2.370560530452E-1)[&rate=5.368623609295875E-4]:7.442961526409E-1,(9[&rate=5.368623609295875E-4]:6.094096810123E-1,13[&rate=5.368623609295875E-4]:6.477658453958E-1)[&rate=5.368623609295875E-4]:7.996547829653E-1)[&rate=5.368623609295875E-4]:2.636580165458E-1,(((((63[&rate=5.368623609295875E-4]:2.64812416347E-1,58[&rate=5.368623609295875E-4]:2.620726903197E-1)[&rate=5.368623609295875E-4]:5.625812388964E-1,(((42[&rate=5.368623609295875E-4]:3.905781128806E-1,(40[&rate=5.368623609295875E-4]:3.695620482366E-1,54[&rate=5.368623609295875E-4]:5.613428701543E-1)[&rate=5.368623609295875E-4]:2.101606464408E-2)[&rate=5.368623609295875E-4]:2.608141009406E-2,47[&rate=5.368623609295875E-4]:4.330978791391E-1)[&rate=5.368623609295875E-4]:2.813358269578E-1,52[&rate=5.368623609295875E-4]:6.377213773298E-1)[&rate=5.368623609295875E-4]:1.5131611353E-1)[&rate=5.368623609295875E-4]:2.966725777722E-1,(((11[&rate=5.368623609295875E-4]:3.786578047562E-1,17[&rate=5.368623609295875E-4]:4.170139691399E-1)[&rate=5.368623609295875E-4]:3.02904493151E-1,51[&rate=5.368623609295875E-4]:5.993705170853E-1)[&rate=5.368623609295875E-4]:4.348799307516E-1,(44[&rate=5.368623609295875E-4]:8.767012853968E-1,(43[&rate=5.368623609295875E-4]:6.280732870904E-1,(45[&rate=5.368623609295875E-4]:6.307921046305E-1,(50[&rate=5.368623609295875E-4]:3.766619753136E-1,48[&rate=5.368623609295875E-4]:4.588537561354E-1)[&rate=5.368623609295875E-4]:1.746780745224E-1)[&rate=5.368623609295875E-4]:1.645926465168E-2)[&rate=5.368623609295875E-4]:2.513677243338E-1)[&rate=5.368623609295875E-4]:2.150834090155E-1)[&rate=5.368623609295875E-4]:5.145962079504E-2)[&rate=5.368623609295875E-4]:1.287217833567E-1,((((53[&rate=5.368623609295875E-4]:4.253872452652E-1,41[&rate=5.368623609295875E-4]:3.952502589638E-1)[&rate=5.368623609295875E-4]:1.296447375029E-1,(46[&rate=5.368623609295875E-4]:4.284988384455E-1,49[&rate=5.368623609295875E-4]:4.339782905002E-1)[&rate=5.368623609295875E-4]:1.183139662403E-1)[&rate=5.368623609295875E-4]:9.774704651649E-2,(15[&rate=5.368623609295875E-4]:4.658059597929E-1,12[&rate=5.368623609295875E-4]:4.274497954093E-1)[&rate=5.368623609295875E-4]:2.225895078477E-1)[&rate=5.368623609295875E-4]:1.35859708749E-2,(8[&rate=5.368623609295875E-4]:4.582381467107E-1,(27[&rate=5.368623609295875E-4]:2.350263378396E-1,4[&rate=5.368623609295875E-4]:6.242359811358E-2)[&rate=5.368623609295875E-4]:3.46499480104E-1)[&rate=5.368623609295875E-4]:1.971679493391E-1)[&rate=5.368623609295875E-4]:6.329983586787E-1)[&rate=5.368623609295875E-4]:1.031516850425E-1,((((60[&rate=5.368623609295875E-4]:3.457533613259E-1,59[&rate=5.368623609295875E-4]:3.402739092709E-1)[&rate=5.368623609295875E-4]:2.534633416236E-1,56[&rate=5.368623609295875E-4]:5.964769769219E-1)[&rate=5.368623609295875E-4]:8.124908235952E-2,57[&rate=5.368623609295875E-4]:6.80465785309E-1)[&rate=5.368623609295875E-4]:8.28982857673E-1,((((21[&rate=5.368623609295875E-4]:5.425406292971E-1,(18[&rate=5.368623609295875E-4]:5.088252328101E-1,23[&rate=5.368623609295875E-4]:5.280033150018E-1)[&rate=5.368623609295875E-4]:2.549621840497E-2)[&rate=5.368623609295875E-4]:4.000676076903E-1,(10[&rate=5.368623609295875E-4]:4.746655947004E-1,55[&rate=5.368623609295875E-4]:4.554875125087E-1)[&rate=5.368623609295875E-4]:3.830111354377E-1)[&rate=5.368623609295875E-4]:3.011658848096E-1,(((19[&rate=5.368623609295875E-4]:5.000227782851E-1,26[&rate=5.368623609295875E-4]:5.246803125315E-1)[&rate=5.368623609295875E-4]:3.093318732233E-1,1[&rate=5.368623609295875E-4]:4.771081589185E-2)[&rate=5.368623609295875E-4]:2.338965171979E-1,22[&rate=5.368623609295875E-4]:1.062429250898E0)[&rate=5.368623609295875E-4]:1.923037750086E-1)[&rate=5.368623609295875E-4]:1.003815437321E-1,39[&rate=5.368623609295875E-4]:1.934707340223E-1)[&rate=5.368623609295875E-4]:6.940256649382E-2)[&rate=5.368623609295875E-4]:6.292941459736E-2)[&rate=5.368623609295875E-4]:2.811663407525E-1)[&rate=5.368623609295875E-4]:8.938022485522E-1,38[&rate=5.368623609295875E-4]:1.495291852363E0)[&rate=5.368623609295875E-4]:1.047946807357E-1,(((29[&rate=5.368623609295875E-4]:5.530688040747E-1,34[&rate=5.368623609295875E-4]:4.820305527085E-1)[&rate=5.368623609295875E-4]:4.599192209309E-2,((14[&rate=5.368623609295875E-4]:2.512205923401E0,((((7[&rate=5.368623609295875E-4]:3.074247011074E-1,6[&rate=5.368623609295875E-4]:3.074247011074E-1)[&rate=5.368623609295875E-4]:3.917695394007E-1,24[&rate=5.368623609295875E-4]:8.060435555767E-1)[&rate=5.368623609295875E-4]:2.528869539598E-2,((20[&rate=5.368623609295875E-4]:2.627930289532E-1,25[&rate=5.368623609295875E-4]:2.792313851175E-1)[&rate=5.368623609295875E-4]:5.111329703964E-1,28[&rate=5.368623609295875E-4]:8.287205198976E-1)[&rate=5.368623609295875E-4]:4.644734751344E-2)[&rate=5.368623609295875E-4]:4.660272515341E-1,2[&rate=5.368623609295875E-4]:1.113797858671E0)[&rate=5.368623609295875E-4]:1.269640941442E0)[&rate=5.368623609295875E-4]:1.014431575244E-1,30[&rate=5.368623609295875E-4]:5.281561548077E-1)[&rate=5.368623609295875E-4]:7.090457136004E-2)[&rate=5.368623609295875E-4]:1.996758578714E-2,(61[&rate=5.368623609295875E-4]:6.628527422258E-1,62[&rate=5.368623609295875E-4]:6.000112121712E-1)[&rate=5.368623609295875E-4]:7.639414896409E-2)[&rate=5.368623609295875E-4]:7.894062150206E-3)[&rate=5.368623609295875E-4]:9.644640062194E-2);
tree STATE_28116000 [&joint=-17998.02996500591,lnP=-17998.02996500591] = [&R] ((((14[&rate=5.199019799586373E-4]:2.675414001626E0,30[&rate=5.199019799586373E-4]:5.899210755089E-1)[&rate=5.199019799586373E-4]:4.521831688643E-2,((34[&rate=5.199019799586373E-4]:4.615152316322E-1,(((28[&rate=5.199019799586373E-4]:8.498951440452E-1,(20[&rate=5.199019799586373E-4]:3.534395810656E-1,25[&rate=5.199019799586373E-4]:3.6987793723E-1)[&rate=5.199019799586373E-4]:4.416610424315E-1)[&rate=5.199019799586373E-4]:3.430225083404E-2,((7[&rate=5.199019799586373E-4]:2.716810737567E-1,6[&rate=5.199019799586373E-4]:2.716810737567E-1)[&rate=5.199019799586373E-4]:3.365819194784E-1,24[&rate=5.199019799586373E-4]:7.151123083036E-1)[&rate=5.199019799586373E-4]:1.252494701372E-1)[&rate=5.199019799586373E-4]:1.690521785903E-1,2[&rate=5.199019799586373E-4]:8.258523131955E-1)[&rate=5.199019799586373E-4]:1.663426972632E0)[&rate=5.199019799586373E-4]:2.410918490713E-2,(61[&rate=5.199019799586373E-4]:6.265129126857E-1,29[&rate=5.199019799586373E-4]:5.062943334508E-1)[&rate=5.199019799586373E-4]:5.036833445472E-2)[&rate=5.199019799586373E-4]:7.847672448983E-2)[&rate=5.199019799586373E-4]:9.654096135991E-3,(((((9[&rate=5.199019799586373E-4]:7.659594404973E-1,13[&rate=5.199019799586373E-4]:8.043156048807E-1)[&rate=5.199019799586373E-4]:1.742984276929E-1,5[&rate=5.199019799586373E-4]:9.238195120258E-1)[&rate=5.199019799586373E-4]:9.406411680094E-2,(3[&rate=5.199019799586373E-4]:6.335838149343E-1,16[&rate=5.199019799586373E-4]:7.486523080849E-1)[&rate=5.199019799586373E-4]:3.32245019372E-1)[&rate=5.199019799586373E-4]:4.606687016064E-1,(((((56[&rate=5.199019799586373E-4]:2.512489648278E-1,59[&rate=5.199019799586373E-4]:2.485092388004E-1)[&rate=5.199019799586373E-4]:6.42738697746E-2,60[&rate=5.199019799586373E-4]:3.182625606299E-1)[&rate=5.199019799586373E-4]:2.783805304207E-1,57[&rate=5.199019799586373E-4]:5.966430910507E-1)[&rate=5.199019799586373E-4]:9.622979285942E-1,((((63[&rate=5.199019799586373E-4]:5.642164231215E-1,58[&rate=5.199019799586373E-4]:5.614766970941E-1)[&rate=5.199019799586373E-4]:2.003373086378E-1,(52[&rate=5.199019799586373E-4]:6.302527178827E-1,(40[&rate=5.199019799586373E-4]:4.235946247567E-1,(42[&rate=5.199019799586373E-4]:2.165398711263E-1,(47[&rate=5.199019799586373E-4]:1.257155222315E-1,54[&rate=5.199019799586373E-4]:3.010579879849E-1)[&rate=5.199019799586373E-4]:1.072627050592E-1)[&rate=5.199019799586373E-4]:2.070547536304E-1)[&rate=5.199019799586373E-4]:2.669320657288E-1)[&rate=5.199019799586373E-4]:9.594484949286E-2)[&rate=5.199019799586373E-4]:3.711608060252E-1,(((11[&rate=5.199019799586373E-4]:4.02269982445E-1,17[&rate=5.199019799586373E-4]:4.406261468287E-1)[&rate=5.199019799586373E-4]:4.611319730925E-2,51[&rate=5.199019799586373E-4]:3.661913989324E-1)[&rate=5.199019799586373E-4]:5.812026034852E-1,(44[&rate=5.199019799586373E-4]:6.64262173997E-1,(((50[&rate=5.199019799586373E-4]:2.562899386587E-1,48[&rate=5.199019799586373E-4]:3.384817194805E-1)[&rate=5.199019799586373E-4]:1.699843464198E-1,45[&rate=5.199019799586373E-4]:5.05726339873E-1)[&rate=5.199019799586373E-4]:4.473039375604E-2,43[&rate=5.199019799586373E-4]:5.312786514373E-1)[&rate=5.199019799586373E-4]:1.357232485871E-1)[&rate=5.199019799586373E-4]:3.40666074996E-1)[&rate=5.199019799586373E-4]:1.499643709833E-1)[&rate=5.199019799586373E-4]:5.962788040141E-2,(((49[&rate=5.199019799586373E-4]:7.319638538322E-1,(46[&rate=5.199019799586373E-4]:5.234920217874E-1,41[&rate=5.199019799586373E-4]:5.015742135683E-1)[&rate=5.199019799586373E-4]:2.029923799901E-1)[&rate=5.199019799586373E-4]:6.588457869141E-2,((8[&rate=5.199019799586373E-4]:7.221272640843E-1,(27[&rate=5.199019799586373E-4]:4.610006610884E-1,4[&rate=5.199019799586373E-4]:2.883979213624E-1)[&rate=5.199019799586373E-4]:3.844142742288E-1)[&rate=5.199019799586373E-4]:4.955531864154E-2,(15[&rate=5.199019799586373E-4]:4.584663329757E-1,12[&rate=5.199019799586373E-4]:4.20110168592E-1)[&rate=5.199019799586373E-4]:3.597915922159E-1)[&rate=5.199019799586373E-4]:1.794667171577E-2)[&rate=5.199019799586373E-4]:4.372560450133E-2,53[&rate=5.199019799586373E-4]:8.443137630526E-1)[&rate=5.199019799586373E-4]:3.976039975991E-1)[&rate=5.199019799586373E-4]:1.471602452946E-1)[&rate=5.199019799586373E-4]:6.290927426185E-2,((((21[&rate=5.199019799586373E-4]:7.623467008931E-1,(18[&rate=5.199019799586373E-4]:5.893322456859E-1,23[&rate=5.199019799586373E-4]:6.085103278776E-1)[&rate=5.199019799586373E-4]:1.647952771251E-1)[&rate=5.199019799586373E-4]:1.092423846841E-1,(10[&rate=5.199019799586373E-4]:6.208266335E-1,55[&rate=5.199019799586373E-4]:6.016485513083E-1)[&rate=5.199019799586373E-4]:1.658309452279E-1)[&rate=5.199019799586373E-4]:3.809408451034E-1,(((19[&rate=5.199019799586373E-4]:7.356090648786E-1,26[&rate=5.199019799586373E-4]:7.60266599125E-1)[&rate=5.199019799586373E-4]:1.127912489653E-1,1[&rate=5.199019799586373E-4]:8.675647822742E-2)[&rate=5.199019799586373E-4]:4.793691537777E-2,22[&rate=5.199019799586373E-4]:9.155153114134E-1)[&rate=5.199019799586373E-4]:3.479735233767E-1)[&rate=5.199019799586373E-4]:1.567755358939E-1,39[&rate=5.199019799586373E-4]:2.586205350677E-1)[&rate=5.199019799586373E-4]:1.166544163732E-1)[&rate=5.199019799586373E-4]:5.396231049911E-2)[&rate=5.199019799586373E-4]:9.249180774969E-1,38[&rate=5.199019799586373E-4]:1.348675887382E0)[&rate=5.199019799586373E-4]:2.692817601431E-1)[&rate=5.199019799586373E-4]:3.342283569335E-2,(62[&rate=5.199019799586373E-4]:7.348208655094E-1,(((33[&rate=5.199019799586373E-4]:6.492106027844E-1,36[&rate=5.199019799586373E-4]:6.847297284673E-1)[&rate=5.199019799586373E-4]:8.681278187993E-2,35[&rate=5.199019799586373E-4]:7.4968458685E-1)[&rate=5.199019799586373E-4]:2.747602694296E-3,((37[&rate=5.199019799586373E-4]:3.66672055352E-1,31[&rate=5.199019799586373E-4]:3.66672055352E-1)[&rate=5.199019799586373E-4]:1.084318179569E-1,32[&rate=5.199019799586373E-4]:5.59803326861E-1)[&rate=5.199019799586373E-4]:2.035578244321E-1)[&rate=5.199019799586373E-4]:5.342692733106E-2)[&rate=5.199019799586373E-4]:7.725078956233E-4);
tree STATE_28118000 [&joint=-18008.49990731174,lnP=-18008.49990731174] = [&R] (((33[&rate=6.253545045930581E-4]:3.8904640134E-1,36[&rate=6.253545045930581E-4]:4.245655270229E-1)[&rate=6.253545045930581E-4]:3.586811407565E-1,(((37[&rate=6.253545045930581E-4]:1.718397406953E-1,31[&rate=6.253545045930581E-4]:1.718397406953E-1)[&rate=6.253545045930581E-4]:3.826050873424E-1,32[&rate=6.253545045930581E-4]:6.391442815897E-1)[&rate=6.253545045930581E-4]:1.233778286679E-1,35[&rate=6.253545045930581E-4]:7.515931485089E-1)[&rate=6.253545045930581E-4]:9.795595773225E-3)[&rate=6.253545045930581E-4]:6.43780004152E-2,(62[&rate=6.253545045930581E-4]:6.738072717273E-1,((((28[&rate=6.253545045930581E-4]:1.010122150237E0,((20[&rate=6.253545045930581E-4]:3.734151892154E-1,25[&rate=6.253545045930581E-4]:3.898535453798E-1)[&rate=6.253545045930581E-4]:4.631266138024E-1,((7[&rate=6.253545045930581E-4]:2.001608464991E-1,6[&rate=6.253545045930581E-4]:2.001608464991E-1)[&rate=6.253545045930581E-4]:4.235748878306E-1,24[&rate=6.253545045930581E-4]:7.305850493982E-1)[&rate=6.253545045930581E-4]:1.169156577293E-1)[&rate=6.253545045930581E-4]:1.187858266712E-1)[&rate=6.253545045930581E-4]:1.664121639544E-1,2[&rate=6.253545045930581E-4]:9.491370539174E-1)[&rate=6.253545045930581E-4]:1.492047367397E0,(61[&rate=6.253545045930581E-4]:5.822876561578E-1,((((3[&rate=6.253545045930581E-4]:2.948683464513E-1,16[&rate=6.253545045930581E-4]:4.099368396019E-1)[&rate=6.253545045930581E-4]:2.541526090178E-1,((9[&rate=6.253545045930581E-4]:4.038858884362E-1,13[&rate=6.253545045930581E-4]:4.422420528196E-1)[&rate=6.253545045930581E-4]:1.806978138946E-1,5[&rate=6.253545045930581E-4]:5.681453461665E-1)[&rate=6.253545045930581E-4]:3.293040382311E-2)[&rate=6.253545045930581E-4]:9.130467420656E-1,((((((11[&rate=6.253545045930581E-4]:2.619450657408E-1,17[&rate=6.253545045930581E-4]:3.003012301245E-1)[&rate=6.253545045930581E-4]:4.608313123943E-1,51[&rate=6.253545045930581E-4]:6.405845973132E-1)[&rate=6.253545045930581E-4]:6.047191732265E-2,(((63[&rate=6.253545045930581E-4]:2.078920243609E-1,58[&rate=6.253545045930581E-4]:2.051522983335E-1)[&rate=6.253545045930581E-4]:4.226148155162E-1,(52[&rate=6.253545045930581E-4]:3.422047580472E-1,((42[&rate=6.253545045930581E-4]:1.725441425692E-1,40[&rate=6.253545045930581E-4]:1.725441425692E-1)[&rate=6.253545045930581E-4]:1.068677989385E-1,(54[&rate=6.253545045930581E-4]:4.580161387581E-1,47[&rate=6.253545045930581E-4]:2.826736730047E-1)[&rate=6.253545045930581E-4]:1.31766246674E-2)[&rate=6.253545045930581E-4]:1.230667891422E-1)[&rate=6.253545045930581E-4]:2.499459174462E-1)[&rate=6.253545045930581E-4]:2.278579732038E-2,(((45[&rate=6.253545045930581E-4]:4.376166902995E-1,43[&rate=6.253545045930581E-4]:4.184386081077E-1)[&rate=6.253545045930581E-4]:3.874430541829E-3,44[&rate=6.253545045930581E-4]:4.195733126222E-1)[&rate=6.253545045930581E-4]:1.993398336766E-1,(50[&rate=6.253545045930581E-4]:4.265228943518E-1,48[&rate=6.253545045930581E-4]:5.087146751736E-1)[&rate=6.253545045930581E-4]:1.348560053716E-1)[&rate=6.253545045930581E-4]:5.35575730903E-2)[&rate=6.253545045930581E-4]:8.61200418221E-2)[&rate=6.253545045930581E-4]:3.423966172809E-1,(((49[&rate=6.253545045930581E-4]:6.868549616869E-1,(46[&rate=6.253545045930581E-4]:6.201591366237E-1,41[&rate=6.253545045930581E-4]:5.982413284046E-1)[&rate=6.253545045930581E-4]:6.121637300853E-2)[&rate=6.253545045930581E-4]:5.195114000606E-3,(15[&rate=6.253545045930581E-4]:4.601269396966E-1,12[&rate=6.253545045930581E-4]:4.217707753129E-1)[&rate=6.253545045930581E-4]:2.702793003746E-1)[&rate=6.253545045930581E-4]:5.013192413296E-2,((8[&rate=6.253545045930581E-4]:6.807089330241E-1,(27[&rate=6.253545045930581E-4]:5.840011240328E-1,4[&rate=6.253545045930581E-4]:4.113983843068E-1)[&rate=6.253545045930581E-4]:2.199954802242E-1)[&rate=6.253545045930581E-4]:4.777327419468E-3,53[&rate=6.253545045930581E-4]:6.964451645533E-1)[&rate=6.253545045930581E-4]:4.847656129483E-2)[&rate=6.253545045930581E-4]:3.834629129181E-1)[&rate=6.253545045930581E-4]:2.045558429898E-1,((59[&rate=6.253545045930581E-4]:5.101495250073E-1,(60[&rate=6.253545045930581E-4]:3.602889186607E-1,56[&rate=6.253545045930581E-4]:3.575491926331E-1)[&rate=6.253545045930581E-4]:1.553400584016E-1)[&rate=6.253545045930581E-4]:6.09547201322E-2,57[&rate=6.253545045930581E-4]:5.765836971945E-1)[&rate=6.253545045930581E-4]:9.262197982602E-1)[&rate=6.253545045930581E-4]:3.824804624226E-2,((39[&rate=6.253545045930581E-4]:1.097449729526E-1,((21[&rate=6.253545045930581E-4]:7.624622753147E-1,(18[&rate=6.253545045930581E-4]:5.595082662602E-1,23[&rate=6.253545045930581E-4]:5.786863484519E-1)[&rate=6.253545045930581E-4]:1.947348309724E-1)[&rate=6.253545045930581E-4]:3.487079839804E-2,(10[&rate=6.253545045930581E-4]:4.993943352808E-1,55[&rate=6.253545045930581E-4]:4.802162530891E-1)[&rate=6.253545045930581E-4]:2.130072315827E-1)[&rate=6.253545045930581E-4]:4.630968307466E-1)[&rate=6.253545045930581E-4]:9.235349871804E-2,(((19[&rate=6.253545045930581E-4]:6.218907609892E-1,26[&rate=6.253545045930581E-4]:6.465482952356E-1)[&rate=6.253545045930581E-4]:2.342161046269E-1,1[&rate=6.253545045930581E-4]:9.446302999961E-2)[&rate=6.253545045930581E-4]:2.848305604474E-1,22[&rate=6.253545045930581E-4]:1.160115508255E0)[&rate=6.253545045930581E-4]:2.036267990318E-1)[&rate=6.253545045930581E-4]:9.237772756049E-2)[&rate=6.253545045930581E-4]:1.703312243309E-1)[&rate=6.253545045930581E-4]:4.807270299427E-1,38[&rate=6.253545045930581E-4]:9.400550014498E-1)[&rate=6.253545045930581E-4]:4.951782344669E-1)[&rate=6.253545045930581E-4]:2.238954156166E-2)[&rate=6.253545045930581E-4]:4.726969703892E-2,((34[&rate=6.253545045930581E-4]:4.304368711417E-1,(30[&rate=6.253545045930581E-4]:3.875202046904E-1,29[&rate=6.253545045930581E-4]:3.875202046904E-1)[&rate=6.253545045930581E-4]:1.139549178175E-1)[&rate=6.253545045930581E-4]:3.941604989349E-3,14[&rate=6.253545045930581E-4]:2.590909653614E0)[&rate=6.253545045930581E-4]:2.631158802625E-2)[&rate=6.253545045930581E-4]:8.470190702348E-2)[&rate=6.253545045930581E-4]:8.092122160409E-2);
tree STATE_28120000 [&joint=-17997.90312810587,lnP=-17997.90312810587] = [&R] (((24[&rate=5.246116435928984E-4]:1.271759619375E0,((20[&rate=5.246116435928984E-4]:3.969904923733E-1,25[&rate=5.246116435928984E-4]:4.134288485377E-1)[&rate=5.246116435928984E-4]:6.099895160088E-1,((28[&rate=5.246116435928984E-4]:6.505014073019E-1,2[&rate=5.246116435928984E-4]:4.231041470279E-1)[&rate=5.246116435928984E-4]:3.383169962003E-1,(7[&rate=5.246116435928984E-4]:4.076461772378E-1,6[&rate=5.246116435928984E-4]:4.076461772378E-1)[&rate=5.246116435928984E-4]:4.304872947576E-1)[&rate=5.246116435928984E-4]:7.295612542792E-2)[&rate=5.246116435928984E-4]:2.538207068829E-1)[&rate=5.246116435928984E-4]:1.374012368569E0,(62[&rate=5.246116435928984E-4]:5.484953065028E-1,14[&rate=5.246116435928984E-4]:2.57661118344E0)[&rate=5.246116435928984E-4]:1.43662839559E-2)[&rate=5.246116435928984E-4]:2.354680925331E-1,(((((34[&rate=5.246116435928984E-4]:3.44792813137E-1,(((((3[&rate=5.246116435928984E-4]:1.812550193663E-1,16[&rate=5.246116435928984E-4]:2.963235125169E-1)[&rate=5.246116435928984E-4]:1.747645462446E-1,5[&rate=5.246116435928984E-4]:4.080743601314E-1)[&rate=5.246116435928984E-4]:1.555452499299E-2,(9[&rate=5.246116435928984E-4]:2.873302629842E-1,13[&rate=5.246116435928984E-4]:3.256864273677E-1)[&rate=5.246116435928984E-4]:1.527369783045E-1)[&rate=5.246116435928984E-4]:8.916006179741E-1,((((59[&rate=5.246116435928984E-4]:4.472196463146E-1,(60[&rate=5.246116435928984E-4]:1.867598505166E-1,56[&rate=5.246116435928984E-4]:1.84020124489E-1)[&rate=5.246116435928984E-4]:2.65939247853E-1)[&rate=5.246116435928984E-4]:2.555165366717E-2,57[&rate=5.246116435928984E-4]:4.782507520367E-1)[&rate=5.246116435928984E-4]:8.868333382375E-1,((((52[&rate=5.246116435928984E-4]:3.446204676739E-1,(40[&rate=5.246116435928984E-4]:2.805220110702E-1,(42[&rate=5.246116435928984E-4]:2.774363541736E-1,(47[&rate=5.246116435928984E-4]:2.541800258898E-1,54[&rate=5.246116435928984E-4]:4.295224916432E-1)[&rate=5.246116435928984E-4]:3.96946844481E-2)[&rate=5.246116435928984E-4]:3.085656896627E-3)[&rate=5.246116435928984E-4]:1.243724292065E-1)[&rate=5.246116435928984E-4]:2.909047033048E-1,(63[&rate=5.246116435928984E-4]:2.677787073009E-1,58[&rate=5.246116435928984E-4]:2.650389812735E-1)[&rate=5.246116435928984E-4]:4.061026280615E-1)[&rate=5.246116435928984E-4]:1.700316244944E-1,(((11[&rate=5.246116435928984E-4]:4.607365414849E-1,17[&rate=5.246116435928984E-4]:4.990927058686E-1)[&rate=5.246116435928984E-4]:4.950769284656E-2,51[&rate=5.246116435928984E-4]:4.280524535096E-1)[&rate=5.246116435928984E-4]:2.141553379761E-1,((43[&rate=5.246116435928984E-4]:4.733537576448E-1,44[&rate=5.246116435928984E-4]:4.706140316175E-1)[&rate=5.246116435928984E-4]:2.950745843507E-2,(45[&rate=5.246116435928984E-4]:4.338279909772E-1,(50[&rate=5.246116435928984E-4]:1.836281833363E-1,48[&rate=5.246116435928984E-4]:2.658199641582E-1)[&rate=5.246116435928984E-4]:1.707477528464E-1)[&rate=5.246116435928984E-4]:8.821130729437E-2)[&rate=5.246116435928984E-4]:1.996205480085E-1)[&rate=5.246116435928984E-4]:1.633490039875E-1)[&rate=5.246116435928984E-4]:1.745611685123E-1,(((15[&rate=5.246116435928984E-4]:4.845083849072E-1,12[&rate=5.246116435928984E-4]:4.461522205235E-1)[&rate=5.246116435928984E-4]:2.412153039584E-1,(49[&rate=5.246116435928984E-4]:4.471364683078E-1,(46[&rate=5.246116435928984E-4]:4.234730379408E-1,41[&rate=5.246116435928984E-4]:4.015552297217E-1)[&rate=5.246116435928984E-4]:1.818397831227E-2)[&rate=5.246116435928984E-4]:2.402310561742E-1)[&rate=5.246116435928984E-4]:1.335562364949E-1,(((27[&rate=5.246116435928984E-4]:3.933850870494E-1,4[&rate=5.246116435928984E-4]:2.207823473234E-1)[&rate=5.246116435928984E-4]:1.827068268621E-1,8[&rate=5.246116435928984E-4]:4.528042426786E-1)[&rate=5.246116435928984E-4]:6.832729819628E-2,53[&rate=5.246116435928984E-4]:5.320904449846E-1)[&rate=5.246116435928984E-4]:2.915730420199E-1)[&rate=5.246116435928984E-4]:2.413859838303E-1)[&rate=5.246116435928984E-4]:1.301716057407E-1)[&rate=5.246116435928984E-4]:8.90155023029E-2,((39[&rate=5.246116435928984E-4]:8.021395707723E-3,((21[&rate=5.246116435928984E-4]:6.123049071646E-1,(18[&rate=5.246116435928984E-4]:3.237234028106E-1,23[&rate=5.246116435928984E-4]:3.429014850023E-1)[&rate=5.246116435928984E-4]:2.80362326272E-1)[&rate=5.246116435928984E-4]:1.01911683935E-1,(10[&rate=5.246116435928984E-4]:4.880252039817E-1,55[&rate=5.246116435928984E-4]:4.6884712179E-1)[&rate=5.246116435928984E-4]:1.412598802687E-1)[&rate=5.246116435928984E-4]:4.444897361148E-1)[&rate=5.246116435928984E-4]:1.093912404913E-1,(((19[&rate=5.246116435928984E-4]:5.949229929346E-1,26[&rate=5.246116435928984E-4]:6.19580527181E-1)[&rate=5.246116435928984E-4]:3.64117636517E-1,1[&rate=5.246116435928984E-4]:1.973967938351E-1)[&rate=5.246116435928984E-4]:6.389257499525E-2,22[&rate=5.246116435928984E-4]:1.042111286639E0)[&rate=5.246116435928984E-4]:2.369451851768E-1)[&rate=5.246116435928984E-4]:9.011161391228E-2)[&rate=5.246116435928984E-4]:5.839018449412E-2)[&rate=5.246116435928984E-4]:5.940679732388E-1,38[&rate=5.246116435928984E-4]:8.545029557893E-1)[&rate=5.246116435928984E-4]:5.344922677077E-1)[&rate=5.246116435928984E-4]:9.809452368651E-2,30[&rate=5.246116435928984E-4]:5.139255881897E-1)[&rate=5.246116435928984E-4]:3.369785719166E-2,29[&rate=5.246116435928984E-4]:5.476234453814E-1)[&rate=5.246116435928984E-4]:3.37909909073E-2,61[&rate=5.246116435928984E-4]:7.016330155236E-1)[&rate=5.246116435928984E-4]:1.231406615576E-1,((((37[&rate=5.246116435928984E-4]:5.050071096192E-2,31[&rate=5.246116435928984E-4]:5.050071096192E-2)[&rate=5.246116435928984E-4]:2.46941449259E-1,32[&rate=5.246116435928984E-4]:3.821416137729E-1)[&rate=5.246116435928984E-4]:2.171136289915E-1,35[&rate=5.246116435928984E-4]:5.883262810157E-1)[&rate=5.246116435928984E-4]:8.605913142964E-2,(33[&rate=5.246116435928984E-4]:6.351459018136E-1,36[&rate=5.246116435928984E-4]:6.706650274964E-1)[&rate=5.246116435928984E-4]:2.557830844612E-2)[&rate=5.246116435928984E-4]:1.585849859473E-1)[&rate=5.246116435928984E-4]:3.639753596519E-2);
tree STATE_28122000 [&joint=-18015.02667319421,lnP=-18015.02667319421] = [&R] (62[&rate=5.277410661630282E-4]:8.473726025484E-1,(((29[&rate=5.277410661630282E-4]:6.065604308646E-1,30[&rate=5.277410661630282E-4]:6.065604308646E-1)[&rate=5.277410661630282E-4]:8.791572170608E-2,(((((((((9[&rate=5.277410661630282E-4]:2.858027703376E-1,13[&rate=5.277410661630282E-4]:3.24158934721E-1)[&rate=5.277410661630282E-4]:5.225729902646E-1,16[&rate=5.277410661630282E-4]:8.549511030679E-1)[&rate=5.277410661630282E-4]:5.724741042255E-2,(3[&rate=5.277410661630282E-4]:5.178043814513E-1,5[&rate=5.277410661630282E-4]:5.698591759718E-1)[&rate=5.277410661630282E-4]:2.793256388886E-1)[&rate=5.277410661630282E-4]:4.455009534956E-1,(((((56[&rate=5.277410661630282E-4]:2.82758118844E-1,60[&rate=5.277410661630282E-4]:2.854978448716E-1)[&rate=5.277410661630282E-4]:7.101548779792E-2,59[&rate=5.277410661630282E-4]:3.510338806145E-1)[&rate=5.277410661630282E-4]:1.259388996694E-1,57[&rate=5.277410661630282E-4]:4.824522323388E-1)[&rate=5.277410661630282E-4]:8.860916867336E-1,(((((11[&rate=5.277410661630282E-4]:5.948484867553E-1,17[&rate=5.277410661630282E-4]:6.33204651139E-1)[&rate=5.277410661630282E-4]:1.140196788153E-1,51[&rate=5.277410661630282E-4]:6.266763847487E-1)[&rate=5.277410661630282E-4]:8.95742902953E-2,(((50[&rate=5.277410661630282E-4]:2.39253155259E-1,48[&rate=5.277410661630282E-4]:3.214449360809E-1)[&rate=5.277410661630282E-4]:1.076138520829E-1,(43[&rate=5.277410661630282E-4]:2.060156916056E-1,45[&rate=5.277410661630282E-4]:2.251937737973E-1)[&rate=5.277410661630282E-4]:2.01125288339E-1)[&rate=5.277410661630282E-4]:6.06297429468E-2,44[&rate=5.277410661630282E-4]:4.650309968641E-1)[&rate=5.277410661630282E-4]:3.087539247554E-1)[&rate=5.277410661630282E-4]:5.586219669009E-2,(((54[&rate=5.277410661630282E-4]:4.591485772727E-1,((47[&rate=5.277410661630282E-4]:1.024765788483E-1,42[&rate=5.277410661630282E-4]:8.603822268396E-2)[&rate=5.277410661630282E-4]:1.658736678076E-1,40[&rate=5.277410661630282E-4]:2.519118904915E-1)[&rate=5.277410661630282E-4]:1.545586486345E-2)[&rate=5.277410661630282E-4]:2.676693118971E-1,52[&rate=5.277410661630282E-4]:4.747630946493E-1)[&rate=5.277410661630282E-4]:2.507416872735E-1,(63[&rate=5.277410661630282E-4]:1.439724560676E-1,58[&rate=5.277410661630282E-4]:1.412327300402E-1)[&rate=5.277410661630282E-4]:6.198884902389E-1)[&rate=5.277410661630282E-4]:4.660808981136E-2)[&rate=5.277410661630282E-4]:9.804618122909E-2,((((8[&rate=5.277410661630282E-4]:1.790679353704E-1,53[&rate=5.277410661630282E-4]:1.900268394801E-1)[&rate=5.277410661630282E-4]:3.686092124619E-1,(27[&rate=5.277410661630282E-4]:4.901885297216E-1,4[&rate=5.277410661630282E-4]:3.175857899955E-1)[&rate=5.277410661630282E-4]:1.807762893436E-1)[&rate=5.277410661630282E-4]:2.163476370609E-1,(15[&rate=5.277410661630282E-4]:5.712268430333E-1,12[&rate=5.277410661630282E-4]:5.328706786496E-1)[&rate=5.277410661630282E-4]:2.393732843257E-1)[&rate=5.277410661630282E-4]:3.783922626313E-2,((49[&rate=5.277410661630282E-4]:6.621247837536E-1,41[&rate=5.277410661630282E-4]:6.347275234798E-1)[&rate=5.277410661630282E-4]:1.344894679949E-1,46[&rate=5.277410661630282E-4]:7.911347996938E-1)[&rate=5.277410661630282E-4]:1.346893748988E-2)[&rate=5.277410661630282E-4]:1.422676445467E-1)[&rate=5.277410661630282E-4]:2.435903455611E-1)[&rate=5.277410661630282E-4]:2.029579618773E-2,((((21[&rate=5.277410661630282E-4]:3.136777986405E-1,(18[&rate=5.277410661630282E-4]:1.88797911191E-1,23[&rate=5.277410661630282E-4]:2.079759933827E-1)[&rate=5.277410661630282E-4]:1.166607093675E-1)[&rate=5.277410661630282E-4]:4.978392764644E-1,(10[&rate=5.277410661630282E-4]:5.166224258378E-1,55[&rate=5.277410661630282E-4]:4.974443436461E-1)[&rate=5.277410661630282E-4]:2.099631424179E-1)[&rate=5.277410661630282E-4]:3.527640426362E-1,39[&rate=5.277410661630282E-4]:1.359618623441E-2)[&rate=5.277410661630282E-4]:4.599566952121E-2,(((19[&rate=5.277410661630282E-4]:5.788648312405E-1,26[&rate=5.277410661630282E-4]:6.035223654869E-1)[&rate=5.277410661630282E-4]:2.675222791347E-1,1[&rate=5.277410661630282E-4]:8.474327475866E-2)[&rate=5.277410661630282E-4]:1.644747685415E-1,22[&rate=5.277410661630282E-4]:1.030039961108E0)[&rate=5.277410661630282E-4]:1.911957302636E-1)[&rate=5.277410661630282E-4]:8.267251703877E-2)[&rate=5.277410661630282E-4]:1.031063270685E-1)[&rate=5.277410661630282E-4]:6.783817080093E-1,38[&rate=5.277410661630282E-4]:9.182729558172E-1)[&rate=5.277410661630282E-4]:5.861319414337E-1,(33[&rate=5.277410661630282E-4]:3.764708026113E-1,36[&rate=5.277410661630282E-4]:4.119899282942E-1)[&rate=5.277410661630282E-4]:2.695240340065E-1)[&rate=5.277410661630282E-4]:2.207645289115E-2,(35[&rate=5.277410661630282E-4]:5.659293364334E-1,((37[&rate=5.277410661630282E-4]:3.993563972538E-1,31[&rate=5.277410661630282E-4]:3.993563972538E-1)[&rate=5.277410661630282E-4]:3.785434277653E-2,32[&rate=5.277410661630282E-4]:5.219101935824E-1)[&rate=5.277410661630282E-4]:5.494810459976E-2)[&rate=5.277410661630282E-4]:1.158031552612E-1)[&rate=5.277410661630282E-4]:1.224921791325E-1,61[&rate=5.277410661630282E-4]:7.960279495157E-1)[&rate=5.277410661630282E-4]:1.567691135243E-2,(34[&rate=5.277410661630282E-4]:5.720850346369E-1,(24[&rate=5.277410661630282E-4]:9.122679078489E-1,(((2[&rate=5.277410661630282E-4]:4.560171605288E-1,28[&rate=5.277410661630282E-4]:6.834144208028E-1)[&rate=5.277410661630282E-4]:2.450025936441E-1,(20[&rate=5.277410661630282E-4]:5.135096853449E-1,25[&rate=5.277410661630282E-4]:5.299480415093E-1)[&rate=5.277410661630282E-4]:3.601128085539E-1)[&rate=5.277410661630282E-4]:1.928542492682E-2,(7[&rate=5.277410661630282E-4]:1.630343063248E-1,6[&rate=5.277410661630282E-4]:1.630343063248E-1)[&rate=5.277410661630282E-4]:6.33983201542E-1)[&rate=5.277410661630282E-4]:8.4010849136E-3)[&rate=5.277410661630282E-4]:1.871142824819E0)[&rate=5.277410661630282E-4]:4.836299563012E-2)[&rate=5.277410661630282E-4]:2.989870937451E-3)[&rate=5.277410661630282E-4]:3.505775230174E-3,14[&rate=5.277410661630282E-4]:2.783474853918E0)[&rate=5.277410661630282E-4]:9.201362556726E-2);
tree STATE_28124000 [&joint=-17995.34038268141,lnP=-17995.34038268141] = [&R] ((29[&rate=6.332955327545264E-4]:6.736844182682E-1,(((((37[&rate=6.332955327545264E-4]:1.428353032662E-1,31[&rate=6.332955327545264E-4]:1.428353032662E-1)[&rate=6.332955327545264E-4]:1.148609281889E-1,32[&rate=6.332955327545264E-4]:3.423956850072E-1)[&rate=6.332955327545264E-4]:3.206527203298E-1,34[&rate=6.332955327545264E-4]:4.526658916759E-1)[&rate=6.332955327545264E-4]:4.525463239387E-2,35[&rate=6.332955327545264E-4]:6.973740759822E-1)[&rate=6.332955327545264E-4]:6.850505649088E-2,(((((5[&rate=6.332955327545264E-4]:5.878349228521E-1,(3[&rate=6.332955327545264E-4]:3.209214690292E-1,16[&rate=6.332955327545264E-4]:4.359899621798E-1)[&rate=6.332955327545264E-4]:2.148586593024E-1)[&rate=6.332955327545264E-4]:2.000690523167E-1,(9[&rate=6.332955327545264E-4]:4.451043248635E-1,13[&rate=6.332955327545264E-4]:4.83460489247E-1)[&rate=6.332955327545264E-4]:3.592380064696E-1)[&rate=6.332955327545264E-4]:7.28611049734E-1,(((((56[&rate=6.332955327545264E-4]:2.12258491961E-1,60[&rate=6.332955327545264E-4]:2.149982179886E-1)[&rate=6.332955327545264E-4]:2.689296266369E-2,59[&rate=6.332955327545264E-4]:2.364117285973E-1)[&rate=6.332955327545264E-4]:3.08300622136E-1,57[&rate=6.332955327545264E-4]:5.501918027882E-1)[&rate=6.332955327545264E-4]:7.403869331708E-1,((((51[&rate=6.332955327545264E-4]:5.279181637379E-1,(11[&rate=6.332955327545264E-4]:5.573842813219E-1,17[&rate=6.332955327545264E-4]:5.957404457056E-1)[&rate=6.332955327545264E-4]:5.272566323788E-2)[&rate=6.332955327545264E-4]:1.718416929967E-1,(((50[&rate=6.332955327545264E-4]:1.860382383551E-1,48[&rate=6.332955327545264E-4]:2.682300191769E-1)[&rate=6.332955327545264E-4]:1.726832003712E-1,(43[&rate=6.332955327545264E-4]:3.810095321467E-1,45[&rate=6.332955327545264E-4]:4.001876143384E-1)[&rate=6.332955327545264E-4]:3.798587918235E-2)[&rate=6.332955327545264E-4]:2.642947003523E-1,44[&rate=6.332955327545264E-4]:6.80550385654E-1)[&rate=6.332955327545264E-4]:7.674371765606E-2)[&rate=6.332955327545264E-4]:1.603553737115E-1,(((63[&rate=6.332955327545264E-4]:2.695033361089E-1,58[&rate=6.332955327545264E-4]:2.667636100816E-1)[&rate=6.332955327545264E-4]:4.66565550826E-1,(54[&rate=6.332955327545264E-4]:5.085222727269E-1,(42[&rate=6.332955327545264E-4]:3.105454383206E-1,(40[&rate=6.332955327545264E-4]:1.963788046381E-1,47[&rate=6.332955327545264E-4]:2.128171608025E-1)[&rate=6.332955327545264E-4]:1.141666336824E-1)[&rate=6.332955327545264E-4]:6.196012488635E-3)[&rate=6.332955327545264E-4]:4.412452443449E-1)[&rate=6.332955327545264E-4]:6.97046186587E-2,52[&rate=6.332955327545264E-4]:7.6741734121E-1)[&rate=6.332955327545264E-4]:9.269788923609E-2)[&rate=6.332955327545264E-4]:7.675586874401E-2,(((15[&rate=6.332955327545264E-4]:5.39466593154E-1,12[&rate=6.332955327545264E-4]:5.011104287703E-1)[&rate=6.332955327545264E-4]:2.991853486592E-1,((8[&rate=6.332955327545264E-4]:4.392453263037E-1,53[&rate=6.332955327545264E-4]:4.502042304133E-1)[&rate=6.332955327545264E-4]:8.086954208617E-3,(27[&rate=6.332955327545264E-4]:1.760124384444E-1,4[&rate=6.332955327545264E-4]:3.40969871834E-3)[&rate=6.332955327545264E-4]:3.946075133008E-1)[&rate=6.332955327545264E-4]:3.447443188351E-1)[&rate=6.332955327545264E-4]:2.402429472978E-2,(46[&rate=6.332955327545264E-4]:4.877413782056E-1,(41[&rate=6.332955327545264E-4]:4.34120624086E-1,49[&rate=6.332955327545264E-4]:4.615178843598E-1)[&rate=6.332955327545264E-4]:3.17029459005E-2)[&rate=6.332955327545264E-4]:3.310992418989E-1)[&rate=6.332955327545264E-4]:1.947428078527E-1)[&rate=6.332955327545264E-4]:9.891311622077E-2)[&rate=6.332955327545264E-4]:3.52503857079E-2,(((((19[&rate=6.332955327545264E-4]:7.639717011963E-1,26[&rate=6.332955327545264E-4]:7.886292354428E-1)[&rate=6.332955327545264E-4]:1.135376283685E-1,1[&rate=6.332955327545264E-4]:1.158654939483E-1)[&rate=6.332955327545264E-4]:8.871654967285E-2,22[&rate=6.332955327545264E-4]:9.854039614294E-1)[&rate=6.332955327545264E-4]:2.36157753432E-1,(((18[&rate=6.332955327545264E-4]:4.87794855651E-1,23[&rate=6.332955327545264E-4]:5.069729378427E-1)[&rate=6.332955327545264E-4]:3.168239689774E-1,21[&rate=6.332955327545264E-4]:8.128380027105E-1)[&rate=6.332955327545264E-4]:1.019161259118E-1,(10[&rate=6.332955327545264E-4]:5.87982591057E-1,55[&rate=6.332955327545264E-4]:5.688045088653E-1)[&rate=6.332955327545264E-4]:2.418400307161E-1)[&rate=6.332955327545264E-4]:2.958486821295E-1)[&rate=6.332955327545264E-4]:7.508373670373E-3,39[&rate=6.332955327545264E-4]:6.742625291543E-2)[&rate=6.332955327545264E-4]:1.182752628564E-2)[&rate=6.332955327545264E-4]:3.879461772086E-1)[&rate=6.332955327545264E-4]:2.844858566214E-1,38[&rate=6.332955327545264E-4]:7.462063609761E-1)[&rate=6.332955327545264E-4]:7.848123265514E-1,(33[&rate=6.332955327545264E-4]:6.371111024646E-1,36[&rate=6.332955327545264E-4]:6.726302281475E-1)[&rate=6.332955327545264E-4]:3.549752442976E-2)[&rate=6.332955327545264E-4]:7.960930339311E-2)[&rate=6.332955327545264E-4]:3.622058634142E-2)[&rate=6.332955327545264E-4]:1.549478276867E-2,(((62[&rate=6.332955327545264E-4]:6.695999233185E-1,(14[&rate=6.332955327545264E-4]:2.676895001785E0,61[&rate=6.332955327545264E-4]:7.116206549028E-1)[&rate=6.332955327545264E-4]:2.08207984703E-2)[&rate=6.332955327545264E-4]:2.224898682041E-2,30[&rate=6.332955327545264E-4]:6.344718609586E-1)[&rate=6.332955327545264E-4]:5.34618826301E-2,(((2[&rate=6.332955327545264E-4]:3.774191624438E-1,28[&rate=6.332955327545264E-4]:6.048164227179E-1)[&rate=6.332955327545264E-4]:3.116768810492E-1,(20[&rate=6.332955327545264E-4]:3.22328123541E-1,25[&rate=6.332955327545264E-4]:3.387664797054E-1)[&rate=6.332955327545264E-4]:5.393706596781E-1)[&rate=6.332955327545264E-4]:6.016823147474E-2,(24[&rate=6.332955327545264E-4]:9.124273753166E-1,(7[&rate=6.332955327545264E-4]:4.343189132531E-1,6[&rate=6.332955327545264E-4]:4.343189132531E-1)[&rate=6.332955327545264E-4]:3.712591469949E-1)[&rate=6.332955327545264E-4]:2.039854348691E-2)[&rate=6.332955327545264E-4]:1.89539527145E0)[&rate=6.332955327545264E-4]:1.245457448212E-3);
tree STATE_28126000 [&joint=-17999.359342402626,lnP=-17999.359342402626] = [&R] ((((61[&rate=5.630763241996231E-4]:6.246636982387E-1,29[&rate=5.630763241996231E-4]:5.044451190038E-1)[&rate=5.630763241996231E-4]:1.427275786821E-2,(14[&rate=5.630763241996231E-4]:2.541376629533E0,((((((5[&rate=5.630763241996231E-4]:5.151890324245E-1,(9[&rate=5.630763241996231E-4]:3.444679031882E-1,13[&rate=5.630763241996231E-4]:3.828240675716E-1)[&rate=5.630763241996231E-4]:1.871594854007E-1)[&rate=5.630763241996231E-4]:1.199245262144E-1,(3[&rate=5.630763241996231E-4]:1.858238808259E-1,16[&rate=5.630763241996231E-4]:3.008923739765E-1)[&rate=5.630763241996231E-4]:3.972348832925E-1)[&rate=5.630763241996231E-4]:6.918223613154E-1,((((59[&rate=5.630763241996231E-4]:1.762352183091E-1,(60[&rate=5.630763241996231E-4]:1.592565087206E-1,56[&rate=5.630763241996231E-4]:1.56516782693E-1)[&rate=5.630763241996231E-4]:2.245816164349E-2)[&rate=5.630763241996231E-4]:2.647101697791E-1,57[&rate=5.630763241996231E-4]:4.464248401431E-1)[&rate=5.630763241996231E-4]:8.568461709995E-1,(((((18[&rate=5.630763241996231E-4]:3.987734626698E-1,23[&rate=5.630763241996231E-4]:4.179515448615E-1)[&rate=5.630763241996231E-4]:2.791602216657E-1,21[&rate=5.630763241996231E-4]:6.861528624175E-1)[&rate=5.630763241996231E-4]:2.353513087438E-1,(10[&rate=5.630763241996231E-4]:7.340909476393E-1,55[&rate=5.630763241996231E-4]:7.149128654476E-1)[&rate=5.630763241996231E-4]:1.024817166728E-1)[&rate=5.630763241996231E-4]:2.363356178192E-1,39[&rate=5.630763241996231E-4]:7.154857473834E-3)[&rate=5.630763241996231E-4]:1.986602306026E-2,(((19[&rate=5.630763241996231E-4]:6.146775125616E-1,26[&rate=5.630763241996231E-4]:6.393350468081E-1)[&rate=5.630763241996231E-4]:2.416942246823E-1,1[&rate=5.630763241996231E-4]:9.472790162741E-2)[&rate=5.630763241996231E-4]:4.07218766568E-2,22[&rate=5.630763241996231E-4]:9.162716960924E-1)[&rate=5.630763241996231E-4]:2.72393020058E-1)[&rate=5.630763241996231E-4]:2.967478814272E-2)[&rate=5.630763241996231E-4]:7.833269925522E-2,((((51[&rate=5.630763241996231E-4]:5.696778814655E-1,(11[&rate=5.630763241996231E-4]:5.495353531274E-1,17[&rate=5.630763241996231E-4]:5.878915175111E-1)[&rate=5.630763241996231E-4]:1.0233430916E-1)[&rate=5.630763241996231E-4]:1.376924488493E-1,(((43[&rate=5.630763241996231E-4]:4.521177276253E-1,45[&rate=5.630763241996231E-4]:4.71295809817E-1)[&rate=5.630763241996231E-4]:6.138110330564E-2,(50[&rate=5.630763241996231E-4]:1.883306610973E-1,48[&rate=5.630763241996231E-4]:2.705224419192E-1)[&rate=5.630763241996231E-4]:2.648941972308E-1)[&rate=5.630763241996231E-4]:7.236503024875E-2,44[&rate=5.630763241996231E-4]:5.831241351523E-1)[&rate=5.630763241996231E-4]:1.81780441738E-1)[&rate=5.630763241996231E-4]:4.210272029104E-2,((63[&rate=5.630763241996231E-4]:1.153039408801E-1,58[&rate=5.630763241996231E-4]:1.125642148527E-1)[&rate=5.630763241996231E-4]:4.777187662839E-1,((((40[&rate=5.630763241996231E-4]:2.650400921218E-1,47[&rate=5.630763241996231E-4]:2.814784482861E-1)[&rate=5.630763241996231E-4]:8.448517637975E-3,42[&rate=5.630763241996231E-4]:2.734886097597E-1)[&rate=5.630763241996231E-4]:5.138279522841E-2,54[&rate=5.630763241996231E-4]:5.166522269059E-1)[&rate=5.630763241996231E-4]:1.185945557827E-1,52[&rate=5.630763241996231E-4]:3.831919881681E-1)[&rate=5.630763241996231E-4]:1.714745546122E-1)[&rate=5.630763241996231E-4]:1.948065078255E-1)[&rate=5.630763241996231E-4]:3.49919630736E-2,((46[&rate=5.630763241996231E-4]:7.020433697054E-1,41[&rate=5.630763241996231E-4]:6.801255614863E-1)[&rate=5.630763241996231E-4]:4.994818357133E-2,(((8[&rate=5.630763241996231E-4]:5.114211231332E-1,53[&rate=5.630763241996231E-4]:5.223800272429E-1)[&rate=5.630763241996231E-4]:1.599757425717E-1,(27[&rate=5.630763241996231E-4]:2.985049709462E-1,4[&rate=5.630763241996231E-4]:1.259022312202E-1)[&rate=5.630763241996231E-4]:4.961795659916E-1)[&rate=5.630763241996231E-4]:7.418542889649E-2,(49[&rate=5.630763241996231E-4]:7.35531408272E-1,(15[&rate=5.630763241996231E-4]:5.066866555219E-1,12[&rate=5.630763241996231E-4]:4.683304911383E-1)[&rate=5.630763241996231E-4]:2.672009171338E-1)[&rate=5.630763241996231E-4]:1.827006441147E-2)[&rate=5.630763241996231E-4]:3.669532647924E-3)[&rate=5.630763241996231E-4]:1.0918578917E-1)[&rate=5.630763241996231E-4]:3.423441761702E-1)[&rate=5.630763241996231E-4]:1.425924835291E-1)[&rate=5.630763241996231E-4]:5.871327688732E-1,38[&rate=5.630763241996231E-4]:8.592741682794E-1)[&rate=5.630763241996231E-4]:4.283186889726E-1,62[&rate=5.630763241996231E-4]:3.718057474385E-1)[&rate=5.630763241996231E-4]:7.276604687514E-2,(2[&rate=5.630763241996231E-4]:1.155294832289E0,((20[&rate=5.630763241996231E-4]:3.662031552274E-1,25[&rate=5.630763241996231E-4]:3.826415113918E-1)[&rate=5.630763241996231E-4]:5.298684361565E-1,(28[&rate=5.630763241996231E-4]:9.2440608197E-1,(24[&rate=5.630763241996231E-4]:6.324630814515E-1,(7[&rate=5.630763241996231E-4]:2.58729580604E-1,6[&rate=5.630763241996231E-4]:2.58729580604E-1)[&rate=5.630763241996231E-4]:2.668841857789E-1)[&rate=5.630763241996231E-4]:2.481073840802E-1)[&rate=5.630763241996231E-4]:2.646002996189E-2)[&rate=5.630763241996231E-4]:4.318259806315E-1)[&rate=5.630763241996231E-4]:1.188625715673E0)[&rate=5.630763241996231E-4]:6.868895828252E-2)[&rate=5.630763241996231E-4]:6.283417345616E-2)[&rate=5.630763241996231E-4]:1.16453482466E-1,30[&rate=5.630763241996231E-4]:6.35171359338E-1)[&rate=5.630763241996231E-4]:8.228245969242E-2,(((37[&rate=5.630763241996231E-4]:2.831317701422E-1,31[&rate=5.630763241996231E-4]:2.831317701422E-1)[&rate=5.630763241996231E-4]:3.85910339743E-2,32[&rate=5.630763241996231E-4]:4.064222576685E-1)[&rate=5.630763241996231E-4]:3.010260694315E-1,(34[&rate=5.630763241996231E-4]:4.397836436962E-1,(35[&rate=5.630763241996231E-4]:5.123527314384E-1,(33[&rate=5.630763241996231E-4]:4.935018266863E-1,36[&rate=5.630763241996231E-4]:5.290209523692E-1)[&rate=5.630763241996231E-4]:5.189702566501E-3)[&rate=5.630763241996231E-4]:1.268844641702E-1)[&rate=5.630763241996231E-4]:5.728216974264E-2)[&rate=5.630763241996231E-4]:1.493497542255E-1);
tree STATE_28128000 [&joint=-17999.509639969117,lnP=-17999.509639969117] = [&R] (((((37[&rate=6.612094370484961E-4]:4.739228953906E-1,31[&rate=6.612094370484961E-4]:4.739228953906E-1)[&rate=6.612094370484961E-4]:8.708519387399E-2,32[&rate=6.612094370484961E-4]:6.457075428167E-1)[&rate=6.612094370484961E-4]:9.290681291824E-2,((33[&rate=6.612094370484961E-4]:4.776576219786E-1,36[&rate=6.612094370484961E-4]:5.131767476614E-1)[&rate=6.612094370484961E-4]:2.178305184271E-1,(35[&rate=6.612094370484961E-4]:6.265686211043E-1,34[&rate=6.612094370484961E-4]:4.271150691918E-1)[&rate=6.612094370484961E-4]:8.258072148692E-2)[&rate=6.612094370484961E-4]:1.853605139494E-2)[&rate=6.612094370484961E-4]:5.125077503392E-2,((((((2[&rate=6.612094370484961E-4]:8.89793074043E-1,(28[&rate=6.612094370484961E-4]:9.45661763557E-1,((24[&rate=6.612094370484961E-4]:4.900830951708E-1,(7[&rate=6.612094370484961E-4]:1.655341776841E-1,6[&rate=6.612094370484961E-4]:1.655341776841E-1)[&rate=6.612094370484961E-4]:2.176996024181E-1)[&rate=6.612094370484961E-4]:3.782049632307E-1,(20[&rate=6.612094370484961E-4]:4.758771707356E-1,25[&rate=6.612094370484961E-4]:4.923155268999E-1)[&rate=6.612094370484961E-4]:3.814519835562E-1)[&rate=6.612094370484961E-4]:3.353808871713E-2)[&rate=6.612094370484961E-4]:1.715285707601E-1)[&rate=6.612094370484961E-4]:1.124196300779E0,14[&rate=6.612094370484961E-4]:2.142756498109E0)[&rate=6.612094370484961E-4]:3.193659196723E-1,(((3[&rate=6.612094370484961E-4]:7.172029293977E-1,((9[&rate=6.612094370484961E-4]:3.428234234483E-1,13[&rate=6.612094370484961E-4]:3.811795878318E-1)[&rate=6.612094370484961E-4]:5.119915099287E-2,(5[&rate=6.612094370484961E-4]:2.756594128983E-1,16[&rate=6.612094370484961E-4]:3.386731115284E-1)[&rate=6.612094370484961E-4]:1.019248053785E-1)[&rate=6.612094370484961E-4]:3.916735056414E-1)[&rate=6.612094370484961E-4]:5.925519118822E-1,(((((51[&rate=6.612094370484961E-4]:6.902687839579E-1,(((45[&rate=6.612094370484961E-4]:3.367913142577E-1,((50[&rate=6.612094370484961E-4]:1.10755769592E-1,48[&rate=6.612094370484961E-4]:1.929475504139E-1)[&rate=6.612094370484961E-4]:8.463426654241E-2,43[&rate=6.612094370484961E-4]:2.556640087372E-1)[&rate=6.612094370484961E-4]:6.194922332881E-2)[&rate=6.612094370484961E-4]:2.561750006872E-1,44[&rate=6.612094370484961E-4]:5.710485067259E-1)[&rate=6.612094370484961E-4]:1.491709792895E-1,(11[&rate=6.612094370484961E-4]:6.79126961485E-1,17[&rate=6.612094370484961E-4]:7.174831258687E-1)[&rate=6.612094370484961E-4]:6.57500587768E-2)[&rate=6.612094370484961E-4]:2.758354451795E-2)[&rate=6.612094370484961E-4]:2.491417769141E-1,((52[&rate=6.612094370484961E-4]:3.454827363074E-1,((40[&rate=6.612094370484961E-4]:2.855128518716E-1,42[&rate=6.612094370484961E-4]:2.855128518716E-1)[&rate=6.612094370484961E-4]:6.673848290701E-2,(47[&rate=6.612094370484961E-4]:3.096925042543E-1,54[&rate=6.612094370484961E-4]:4.850349700077E-1)[&rate=6.612094370484961E-4]:5.899718668865E-2)[&rate=6.612094370484961E-4]:5.350537413158E-2)[&rate=6.612094370484961E-4]:2.539718667544E-1,(63[&rate=6.612094370484961E-4]:2.288615221301E-1,58[&rate=6.612094370484961E-4]:2.261217961028E-1)[&rate=6.612094370484961E-4]:4.089492453154E-1)[&rate=6.612094370484961E-4]:3.399559578102E-1)[&rate=6.612094370484961E-4]:6.415909237513E-2,((46[&rate=6.612094370484961E-4]:6.034567681368E-1,41[&rate=6.612094370484961E-4]:5.815389599177E-1)[&rate=6.612094370484961E-4]:3.462847074299E-1,((((15[&rate=6.612094370484961E-4]:3.775025149089E-1,12[&rate=6.612094370484961E-4]:3.391463505252E-1)[&rate=6.612094370484961E-4]:4.327872259551E-1,8[&rate=6.612094370484961E-4]:7.637143983982E-1)[&rate=6.612094370484961E-4]:1.669048173508E-2,(53[&rate=6.612094370484961E-4]:6.49203701157E-1,(27[&rate=6.612094370484961E-4]:1.984388398544E-1,4[&rate=6.612094370484961E-4]:2.583610012841E-2)[&rate=6.612094370484961E-4]:5.630936284258E-1)[&rate=6.612094370484961E-4]:1.42160083086E-1)[&rate=6.612094370484961E-4]:5.392127279828E-2,49[&rate=6.612094370484961E-4]:8.425453310137E-1)[&rate=6.612094370484961E-4]:1.126755966077E-1)[&rate=6.612094370484961E-4]:1.305405064476E-1)[&rate=6.612094370484961E-4]:1.8847534676E-1,(((((19[&rate=6.612094370484961E-4]:5.557522386301E-1,26[&rate=6.612094370484961E-4]:5.804097728766E-1)[&rate=6.612094370484961E-4]:2.317437116915E-1,1[&rate=6.612094370484961E-4]:2.58521147051E-2)[&rate=6.612094370484961E-4]:1.247901766022E-1,22[&rate=6.612094370484961E-4]:9.314642091155E-1)[&rate=6.612094370484961E-4]:2.558814280849E-1,39[&rate=6.612094370484961E-4]:2.570180158403E-2)[&rate=6.612094370484961E-4]:2.45426227598E-2,(((18[&rate=6.612094370484961E-4]:5.615907859013E-1,23[&rate=6.612094370484961E-4]:5.80768868093E-1)[&rate=6.612094370484961E-4]:1.409720446195E-1,21[&rate=6.612094370484961E-4]:7.107820086029E-1)[&rate=6.612094370484961E-4]:1.059617128472E-1,(10[&rate=6.612094370484961E-4]:6.030538161072E-1,55[&rate=6.612094370484961E-4]:5.838757339154E-1)[&rate=6.612094370484961E-4]:1.287583984938E-1)[&rate=6.612094370484961E-4]:3.841856344004E-1)[&rate=6.612094370484961E-4]:1.500197537456E-1)[&rate=6.612094370484961E-4]:1.156900807606E-2,(((59[&rate=6.612094370484961E-4]:4.337534333284E-1,60[&rate=6.612094370484961E-4]:4.392328853833E-1)[&rate=6.612094370484961E-4]:1.122830511876E-1,56[&rate=6.612094370484961E-4]:5.487762105433E-1)[&rate=6.612094370484961E-4]:1.066087579727E-1,57[&rate=6.612094370484961E-4]:6.581246945436E-1)[&rate=6.612094370484961E-4]:8.002838340877E-1)[&rate=6.612094370484961E-4]:1.006613811419E-1)[&rate=6.612094370484961E-4]:4.596414586491E-1,38[&rate=6.612094370484961E-4]:7.666565739015E-1)[&rate=6.612094370484961E-4]:5.831370767568E-1)[&rate=6.612094370484961E-4]:5.868834555555E-2,61[&rate=6.612094370484961E-4]:5.55536416455E-1)[&rate=6.612094370484961E-4]:5.273014507263E-2,62[&rate=6.612094370484961E-4]:5.45425031473E-1)[&rate=6.612094370484961E-4]:9.167762672477E-2,29[&rate=6.612094370484961E-4]:5.797256090175E-1)[&rate=6.612094370484961E-4]:7.079525945635E-2)[&rate=6.612094370484961E-4]:8.279273507193E-3,30[&rate=6.612094370484961E-4]:6.58800141981E-1);
tree STATE_28130000 [&joint=-18025.05270338255,lnP=-18025.05270338255] = [&R] ((((35[&rate=5.48648647749833E-4]:7.414045469658E-1,(((33[&rate=5.48648647749833E-4]:6.137908360856E-1,36[&rate=5.48648647749833E-4]:6.493099617684E-1)[&rate=5.48648647749833E-4]:3.76329537326E-2,34[&rate=5.48648647749833E-4]:4.656314400913E-1)[&rate=5.48648647749833E-4]:7.539195410548E-2,((37[&rate=5.48648647749833E-4]:3.30970350514E-1,31[&rate=5.48648647749833E-4]:3.30970350514E-1)[&rate=5.48648647749833E-4]:1.971941878142E-1,32[&rate=5.48648647749833E-4]:6.128639918803E-1)[&rate=5.48648647749833E-4]:1.385419159777E-1)[&rate=5.48648647749833E-4]:9.276008564871E-4)[&rate=5.48648647749833E-4]:2.327532951976E-2,62[&rate=5.48648647749833E-4]:6.936416251196E-1)[&rate=5.48648647749833E-4]:4.438667133185E-2,((30[&rate=5.48648647749833E-4]:5.363829106506E-1,((2[&rate=5.48648647749833E-4]:1.12264044641E0,((20[&rate=5.48648647749833E-4]:7.238616705048E-1,25[&rate=5.48648647749833E-4]:7.403000266691E-1)[&rate=5.48648647749833E-4]:2.499864606591E-1,((24[&rate=5.48648647749833E-4]:6.687858944028E-1,(7[&rate=5.48648647749833E-4]:1.172590106255E-1,6[&rate=5.48648647749833E-4]:1.172590106255E-1)[&rate=5.48648647749833E-4]:4.446775687088E-1)[&rate=5.48648647749833E-4]:3.865994642476E-2,28[&rate=5.48648647749833E-4]:7.51281457266E-1)[&rate=5.48648647749833E-4]:2.77361194446E-1)[&rate=5.48648647749833E-4]:3.213950549726E-1)[&rate=5.48648647749833E-4]:1.274538881677E0,61[&rate=5.48648647749833E-4]:5.606721044933E-1)[&rate=5.48648647749833E-4]:9.592938539221E-2)[&rate=5.48648647749833E-4]:6.053866220913E-2,((((3[&rate=5.48648647749833E-4]:7.963700038903E-1,(5[&rate=5.48648647749833E-4]:5.676901430417E-1,((9[&rate=5.48648647749833E-4]:4.309043997345E-1,13[&rate=5.48648647749833E-4]:4.69260564118E-1)[&rate=5.48648647749833E-4]:1.35685683743E-1,16[&rate=5.48648647749833E-4]:6.131654259432E-1)[&rate=5.48648647749833E-4]:1.753841572855E-2)[&rate=5.48648647749833E-4]:2.807346553691E-1)[&rate=5.48648647749833E-4]:5.321055420112E-1,(((((52[&rate=5.48648647749833E-4]:4.861536561081E-1,((40[&rate=5.48648647749833E-4]:4.401702991944E-1,(47[&rate=5.48648647749833E-4]:2.545706680763E-1,42[&rate=5.48648647749833E-4]:2.381323119119E-1)[&rate=5.48648647749833E-4]:2.020379872824E-1)[&rate=5.48648647749833E-4]:2.973641589474E-2,54[&rate=5.48648647749833E-4]:6.616875370069E-1)[&rate=5.48648647749833E-4]:7.652091362179E-2)[&rate=5.48648647749833E-4]:4.322449231708E-1,((63[&rate=5.48648647749833E-4]:2.280297119383E-1,58[&rate=5.48648647749833E-4]:2.25289985911E-1)[&rate=5.48648647749833E-4]:5.906310223192E-1,(((56[&rate=5.48648647749833E-4]:4.52421864503E-1,59[&rate=5.48648647749833E-4]:4.496821384756E-1)[&rate=5.48648647749833E-4]:7.465275513049E-2,60[&rate=5.48648647749833E-4]:5.298143456611E-1)[&rate=5.48648647749833E-4]:9.78257350437E-2,57[&rate=5.48648647749833E-4]:6.276400807048E-1)[&rate=5.48648647749833E-4]:4.074590097171E-1)[&rate=5.48648647749833E-4]:1.380940094051E-1)[&rate=5.48648647749833E-4]:7.458265751563E-2,(((43[&rate=5.48648647749833E-4]:3.504266122453E-1,44[&rate=5.48648647749833E-4]:3.476868862179E-1)[&rate=5.48648647749833E-4]:2.425781088155E-1,((50[&rate=5.48648647749833E-4]:2.467095059485E-1,48[&rate=5.48648647749833E-4]:3.289012867704E-1)[&rate=5.48648647749833E-4]:2.116228159774E-1,45[&rate=5.48648647749833E-4]:5.377843767204E-1)[&rate=5.48648647749833E-4]:7.439842653213E-2)[&rate=5.48648647749833E-4]:2.565444383578E-1,(51[&rate=5.48648647749833E-4]:7.750690670271E-1,(11[&rate=5.48648647749833E-4]:4.4527683695E-1,17[&rate=5.48648647749833E-4]:4.836330013337E-1)[&rate=5.48648647749833E-4]:4.11984010899E-1)[&rate=5.48648647749833E-4]:1.420611978869E-2)[&rate=5.48648647749833E-4]:2.037060499787E-1)[&rate=5.48648647749833E-4]:2.970633631077E-2,((15[&rate=5.48648647749833E-4]:6.403327176557E-1,12[&rate=5.48648647749833E-4]:6.01976553272E-1)[&rate=5.48648647749833E-4]:2.960770513992E-1,((46[&rate=5.48648647749833E-4]:5.486440033898E-1,41[&rate=5.48648647749833E-4]:5.267261951707E-1)[&rate=5.48648647749833E-4]:3.412001694821E-1,((8[&rate=5.48648647749833E-4]:7.103519202369E-1,((27[&rate=5.48648647749833E-4]:3.759025111619E-1,4[&rate=5.48648647749833E-4]:2.032997714359E-1)[&rate=5.48648647749833E-4]:3.471961014033E-1,49[&rate=5.48648647749833E-4]:6.080301194143E-1)[&rate=5.48648647749833E-4]:1.105409789047E-1)[&rate=5.48648647749833E-4]:8.364793873821E-2,53[&rate=5.48648647749833E-4]:8.049587630848E-1)[&rate=5.48648647749833E-4]:9.310458786937E-2)[&rate=5.48648647749833E-4]:2.729979744633E-3)[&rate=5.48648647749833E-4]:2.068257492559E-1)[&rate=5.48648647749833E-4]:2.421159184868E-1,(((((19[&rate=5.48648647749833E-4]:5.228857764193E-1,26[&rate=5.48648647749833E-4]:5.475433106657E-1)[&rate=5.48648647749833E-4]:4.249559630185E-1,1[&rate=5.48648647749833E-4]:1.861979038213E-1)[&rate=5.48648647749833E-4]:9.671637120798E-2,22[&rate=5.48648647749833E-4]:1.063736192838E0)[&rate=5.48648647749833E-4]:1.077329799475E-1,(((18[&rate=5.48648647749833E-4]:6.3700510083E-1,23[&rate=5.48648647749833E-4]:6.561831830218E-1)[&rate=5.48648647749833E-4]:2.696698664776E-1,21[&rate=5.48648647749833E-4]:9.148941453897E-1)[&rate=5.48648647749833E-4]:1.222346590657E-1,(10[&rate=5.48648647749833E-4]:5.004040694831E-1,55[&rate=5.48648647749833E-4]:4.812259872914E-1)[&rate=5.48648647749833E-4]:4.517932281231E-1)[&rate=5.48648647749833E-4]:1.233814642199E-1)[&rate=5.48648647749833E-4]:1.603969340886E-2,39[&rate=5.48648647749833E-4]:2.586503057748E-2)[&rate=5.48648647749833E-4]:2.471576390969E-1)[&rate=5.48648647749833E-4]:5.819260225446E-2)[&rate=5.48648647749833E-4]:9.233861559439E-1,38[&rate=5.48648647749833E-4]:1.249121975818E0)[&rate=5.48648647749833E-4]:1.923279742715E-1,14[&rate=5.48648647749833E-4]:2.553778717213E0)[&rate=5.48648647749833E-4]:1.286357817642E-1)[&rate=5.48648647749833E-4]:8.372967441139E-2)[&rate=5.48648647749833E-4]:1.478978056093E-2,29[&rate=5.48648647749833E-4]:6.95441027832E-1);
tree STATE_28132000 [&joint=-18018.901348765008,lnP=-18018.901348765008] = [&R] ((14[&rate=5.035196872550499E-4]:2.686067738214E0,(((62[&rate=5.035196872550499E-4]:6.07295573478E-1,34[&rate=5.035196872550499E-4]:4.788802729315E-1)[&rate=5.035196872550499E-4]:4.632460901501E-3,(2[&rate=5.035196872550499E-4]:1.173798204332E0,((24[&rate=5.035196872550499E-4]:7.07219928608E-1,(7[&rate=5.035196872550499E-4]:3.813935724737E-1,6[&rate=5.035196872550499E-4]:3.813935724737E-1)[&rate=5.035196872550499E-4]:2.189770410657E-1)[&rate=5.035196872550499E-4]:3.027072051771E-1,((20[&rate=5.035196872550499E-4]:6.339421188116E-1,25[&rate=5.035196872550499E-4]:6.50380474976E-1)[&rate=5.035196872550499E-4]:3.185404672912E-1,28[&rate=5.035196872550499E-4]:1.007277106651E0)[&rate=5.035196872550499E-4]:4.648564357259E-2)[&rate=5.035196872550499E-4]:3.474327143827E-1)[&rate=5.035196872550499E-4]:1.337478583696E0)[&rate=5.035196872550499E-4]:1.764437605808E-3,30[&rate=5.035196872550499E-4]:5.56315422805E-1)[&rate=5.035196872550499E-4]:4.425938929162E-2)[&rate=5.035196872550499E-4]:8.728888859518E-2,((((33[&rate=5.035196872550499E-4]:4.516106851509E-1,36[&rate=5.035196872550499E-4]:4.871298108337E-1)[&rate=5.035196872550499E-4]:2.29653523015E-1,35[&rate=5.035196872550499E-4]:6.949254103515E-1)[&rate=5.035196872550499E-4]:3.970766932722E-2,((37[&rate=5.035196872550499E-4]:3.134766302922E-1,31[&rate=5.035196872550499E-4]:3.134766302922E-1)[&rate=5.035196872550499E-4]:2.54682997465E-1,32[&rate=5.035196872550499E-4]:6.528590813093E-1)[&rate=5.035196872550499E-4]:9.270296011817E-2)[&rate=5.035196872550499E-4]:6.620781110322E-2,((61[&rate=5.035196872550499E-4]:6.210190462447E-1,29[&rate=5.035196872550499E-4]:5.008004670098E-1)[&rate=5.035196872550499E-4]:1.391163030251E-1,(((3[&rate=5.035196872550499E-4]:1.188139890493E0,(16[&rate=5.035196872550499E-4]:1.125917940569E0,((9[&rate=5.035196872550499E-4]:7.921351268367E-1,13[&rate=5.035196872550499E-4]:8.304912912201E-1)[&rate=5.035196872550499E-4]:1.004478580542E-1,5[&rate=5.035196872550499E-4]:8.761446287264E-1)[&rate=5.035196872550499E-4]:1.867596132129E-1)[&rate=5.035196872550499E-4]:1.772904430739E-1)[&rate=5.035196872550499E-4]:1.490065355189E-1,(((((((19[&rate=5.035196872550499E-4]:6.113303592034E-1,26[&rate=5.035196872550499E-4]:6.359878934498E-1)[&rate=5.035196872550499E-4]:3.391368777569E-1,1[&rate=5.035196872550499E-4]:1.888234013438E-1)[&rate=5.035196872550499E-4]:1.126873745632E-1,22[&rate=5.035196872550499E-4]:1.082332693715E0)[&rate=5.035196872550499E-4]:2.459608947339E-1,39[&rate=5.035196872550499E-4]:1.666497528328E-1)[&rate=5.035196872550499E-4]:2.544973490132E-3,(((18[&rate=5.035196872550499E-4]:3.06659020256E-1,23[&rate=5.035196872550499E-4]:3.258371024478E-1)[&rate=5.035196872550499E-4]:2.743899552684E-1,21[&rate=5.035196872550499E-4]:5.892681536066E-1)[&rate=5.035196872550499E-4]:2.421529851431E-1,(10[&rate=5.035196872550499E-4]:5.172844614714E-1,55[&rate=5.035196872550499E-4]:4.981063792797E-1)[&rate=5.035196872550499E-4]:2.29205170429E-1)[&rate=5.035196872550499E-4]:4.8845851908E-1)[&rate=5.035196872550499E-4]:3.944579475071E-2,(((56[&rate=5.035196872550499E-4]:4.00926716434E-1,59[&rate=5.035196872550499E-4]:3.981869904066E-1)[&rate=5.035196872550499E-4]:1.632192179309E-1,60[&rate=5.035196872550499E-4]:5.668856603925E-1)[&rate=5.035196872550499E-4]:1.165188855727E-1,57[&rate=5.035196872550499E-4]:6.834045459652E-1)[&rate=5.035196872550499E-4]:7.718113175742E-1)[&rate=5.035196872550499E-4]:5.071243825708E-2,((((((43[&rate=5.035196872550499E-4]:4.643728144493E-1,44[&rate=5.035196872550499E-4]:4.616330884219E-1)[&rate=5.035196872550499E-4]:1.341965487035E-1,((50[&rate=5.035196872550499E-4]:3.109851898317E-1,48[&rate=5.035196872550499E-4]:3.931769706536E-1)[&rate=5.035196872550499E-4]:1.285914778773E-1,45[&rate=5.035196872550499E-4]:5.190287225035E-1)[&rate=5.035196872550499E-4]:9.871872284093E-2)[&rate=5.035196872550499E-4]:2.391577550809E-1,51[&rate=5.035196872550499E-4]:7.774531456309E-1)[&rate=5.035196872550499E-4]:6.428685128058E-2,(11[&rate=5.035196872550499E-4]:5.253590395488E-1,17[&rate=5.035196872550499E-4]:5.637152039325E-1)[&rate=5.035196872550499E-4]:3.985727381846E-1)[&rate=5.035196872550499E-4]:2.040885736644E-1,((63[&rate=5.035196872550499E-4]:4.688862120406E-1,58[&rate=5.035196872550499E-4]:4.661464860133E-1)[&rate=5.035196872550499E-4]:4.033896226374E-1,(52[&rate=5.035196872550499E-4]:7.714369002403E-1,(40[&rate=5.035196872550499E-4]:6.806303491062E-1,((47[&rate=5.035196872550499E-4]:2.281139893575E-1,42[&rate=5.035196872550499E-4]:2.116756331931E-1)[&rate=5.035196872550499E-4]:4.000870921685E-1,54[&rate=5.035196872550499E-4]:8.035435472794E-1)[&rate=5.035196872550499E-4]:6.886762374454E-2)[&rate=5.035196872550499E-4]:1.510805237369E-1)[&rate=5.035196872550499E-4]:6.248277005411E-2)[&rate=5.035196872550499E-4]:2.119089002815E-1)[&rate=5.035196872550499E-4]:1.304507927281E-1,((((27[&rate=5.035196872550499E-4]:2.642400462938E-1,4[&rate=5.035196872550499E-4]:9.163730656777E-2)[&rate=5.035196872550499E-4]:3.664307245721E-1,(15[&rate=5.035196872550499E-4]:2.907058340992E-1,12[&rate=5.035196872550499E-4]:2.523496697155E-1)[&rate=5.035196872550499E-4]:2.632526079996E-1)[&rate=5.035196872550499E-4]:5.763169575961E-2,8[&rate=5.035196872550499E-4]:5.650147953926E-1)[&rate=5.035196872550499E-4]:2.837854763331E-1,(((46[&rate=5.035196872550499E-4]:6.766235291025E-1,41[&rate=5.035196872550499E-4]:6.547057208834E-1)[&rate=5.035196872550499E-4]:3.982713096811E-2,53[&rate=5.035196872550499E-4]:7.246698381529E-1)[&rate=5.035196872550499E-4]:1.071254800378E-1,49[&rate=5.035196872550499E-4]:8.290555921632E-1)[&rate=5.035196872550499E-4]:2.796385764459E-2)[&rate=5.035196872550499E-4]:4.014516943181E-1)[&rate=5.035196872550499E-4]:7.485441794437E-2)[&rate=5.035196872550499E-4]:8.053319270833E-2)[&rate=5.035196872550499E-4]:7.952980215868E-1,38[&rate=5.035196872550499E-4]:1.129704721571E0)[&rate=5.035196872550499E-4]:4.833762074577E-1)[&rate=5.035196872550499E-4]:3.250882020077E-2)[&rate=5.035196872550499E-4]:1.543811045611E-2);
tree STATE_28134000 [&joint=-18003.0165977259,lnP=-18003.0165977259] = [&R] (((33[&rate=5.588106213330985E-4]:3.84748398226E-1,36[&rate=5.588106213330985E-4]:4.202675239089E-1)[&rate=5.588106213330985E-4]:3.260818932906E-1,(35[&rate=5.588106213330985E-4]:6.709857042563E-1,((37[&rate=5.588106213330985E-4]:1.239650328708E-1,31[&rate=5.588106213330985E-4]:1.239650328708E-1)[&rate=5.588106213330985E-4]:2.463923486606E-1,32[&rate=5.588106213330985E-4]:4.550568350835E-1)[&rate=5.588106213330985E-4]:2.268578309215E-1)[&rate=5.588106213330985E-4]:5.350578944602E-2)[&rate=5.588106213330985E-4]:5.371519428744E-2,((((((14[&rate=5.588106213330985E-4]:2.482156353981E0,(2[&rate=5.588106213330985E-4]:8.280997834854E-1,((24[&rate=5.588106213330985E-4]:7.936519631688E-1,(7[&rate=5.588106213330985E-4]:4.379065010075E-1,6[&rate=5.588106213330985E-4]:4.379065010075E-1)[&rate=5.588106213330985E-4]:2.488961470927E-1)[&rate=5.588106213330985E-4]:6.6210812794E-2,((20[&rate=5.588106213330985E-4]:4.815408279394E-1,25[&rate=5.588106213330985E-4]:4.979791841038E-1)[&rate=5.588106213330985E-4]:2.756655518465E-1,28[&rate=5.588106213330985E-4]:8.120009003339E-1)[&rate=5.588106213330985E-4]:9.169749206722E-2)[&rate=5.588106213330985E-4]:1.517986513583E-1)[&rate=5.588106213330985E-4]:1.525289447208E0)[&rate=5.588106213330985E-4]:1.282776834902E-1,62[&rate=5.588106213330985E-4]:5.823181605344E-1)[&rate=5.588106213330985E-4]:2.332625221166E-2,29[&rate=5.588106213330985E-4]:5.482673635658E-1)[&rate=5.588106213330985E-4]:3.884713605048E-2,30[&rate=5.588106213330985E-4]:5.871144996162E-1)[&rate=5.588106213330985E-4]:1.664195799441E-2,(61[&rate=5.588106213330985E-4]:7.18767839461E-1,34[&rate=5.588106213330985E-4]:5.275110088599E-1)[&rate=5.588106213330985E-4]:5.20719738456E-3)[&rate=5.588106213330985E-4]:7.061566281282E-3,(((3[&rate=5.588106213330985E-4]:7.902968531827E-1,((5[&rate=5.588106213330985E-4]:6.226212240485E-1,(9[&rate=5.588106213330985E-4]:3.729842241385E-1,13[&rate=5.588106213330985E-4]:4.113403885219E-1)[&rate=5.588106213330985E-4]:2.660753560744E-1)[&rate=5.588106213330985E-4]:1.96688593889E-1,16[&rate=5.588106213330985E-4]:8.823235165677E-1)[&rate=5.588106213330985E-4]:2.304182976561E-2)[&rate=5.588106213330985E-4]:6.838256753903E-1,(((((51[&rate=5.588106213330985E-4]:6.398344479035E-1,(11[&rate=5.588106213330985E-4]:6.123056076683E-1,17[&rate=5.588106213330985E-4]:6.50661772052E-1)[&rate=5.588106213330985E-4]:1.097206210571E-1)[&rate=5.588106213330985E-4]:2.707138614522E-1,((43[&rate=5.588106213330985E-4]:3.951230608343E-1,44[&rate=5.588106213330985E-4]:3.92383334807E-1)[&rate=5.588106213330985E-4]:3.525810951948E-1,((50[&rate=5.588106213330985E-4]:3.758764767178E-1,48[&rate=5.588106213330985E-4]:4.580682575397E-1)[&rate=5.588106213330985E-4]:1.369046383565E-1,45[&rate=5.588106213330985E-4]:5.922331698688E-1)[&rate=5.588106213330985E-4]:1.74649068352E-1)[&rate=5.588106213330985E-4]:2.231181259294E-1)[&rate=5.588106213330985E-4]:1.568522856792E-1,((63[&rate=5.588106213330985E-4]:1.657611278346E-1,58[&rate=5.588106213330985E-4]:1.630214018072E-1)[&rate=5.588106213330985E-4]:5.420967675199E-1,(52[&rate=5.588106213330985E-4]:4.605773698386E-1,((54[&rate=5.588106213330985E-4]:4.819637253872E-1,42[&rate=5.588106213330985E-4]:2.901829034695E-1)[&rate=5.588106213330985E-4]:7.931175101375E-3,(47[&rate=5.588106213330985E-4]:2.485064515357E-1,40[&rate=5.588106213330985E-4]:2.320680953714E-1)[&rate=5.588106213330985E-4]:6.604598319948E-2)[&rate=5.588106213330985E-4]:2.227372638706E-1)[&rate=5.588106213330985E-4]:2.089243611322E-1)[&rate=5.588106213330985E-4]:3.97898864064E-1)[&rate=5.588106213330985E-4]:8.997717913042E-2,(((((27[&rate=5.588106213330985E-4]:5.327679297346E-1,4[&rate=5.588106213330985E-4]:3.601651900086E-1)[&rate=5.588106213330985E-4]:3.094821514718E-1,8[&rate=5.588106213330985E-4]:7.189624099735E-1)[&rate=5.588106213330985E-4]:2.18112343734E-1,49[&rate=5.588106213330985E-4]:9.452939317895E-1)[&rate=5.588106213330985E-4]:1.289921031519E-2,(15[&rate=5.588106213330985E-4]:5.219983682947E-1,12[&rate=5.588106213330985E-4]:4.83642203911E-1)[&rate=5.588106213330985E-4]:4.745509381937E-1)[&rate=5.588106213330985E-4]:3.974981280212E-2,((53[&rate=5.588106213330985E-4]:6.957267919621E-1,41[&rate=5.588106213330985E-4]:6.655898056607E-1)[&rate=5.588106213330985E-4]:1.604686261436E-1,46[&rate=5.588106213330985E-4]:8.479762400234E-1)[&rate=5.588106213330985E-4]:1.444872628287E-1)[&rate=5.588106213330985E-4]:2.416266000803E-1)[&rate=5.588106213330985E-4]:1.062669935926E-1,(((56[&rate=5.588106213330985E-4]:5.303182483901E-1,(60[&rate=5.588106213330985E-4]:5.012043118507E-1,59[&rate=5.588106213330985E-4]:4.957248597958E-1)[&rate=5.588106213330985E-4]:3.185366256701E-2)[&rate=5.588106213330985E-4]:2.292558864458E-2,57[&rate=5.588106213330985E-4]:5.559835630623E-1)[&rate=5.588106213330985E-4]:7.999200818472E-1,(((((19[&rate=5.588106213330985E-4]:7.92448936865E-1,26[&rate=5.588106213330985E-4]:8.171064711115E-1)[&rate=5.588106213330985E-4]:5.842098185336E-2,1[&rate=5.588106213330985E-4]:8.922608310189E-2)[&rate=5.588106213330985E-4]:1.279535294258E-1,22[&rate=5.588106213330985E-4]:9.980015303359E-1)[&rate=5.588106213330985E-4]:1.305746795133E-1,(((18[&rate=5.588106213330985E-4]:4.603037157654E-1,23[&rate=5.588106213330985E-4]:4.794817979572E-1)[&rate=5.588106213330985E-4]:2.39690919459E-1,21[&rate=5.588106213330985E-4]:7.082138133065E-1)[&rate=5.588106213330985E-4]:8.302680647667E-2,(10[&rate=5.588106213330985E-4]:6.7082723714E-1,55[&rate=5.588106213330985E-4]:6.516491549483E-1)[&rate=5.588106213330985E-4]:3.548187579397E-2)[&rate=5.588106213330985E-4]:3.263766859564E-1)[&rate=5.588106213330985E-4]:5.391209725435E-2,39[&rate=5.588106213330985E-4]:2.084447148724E-2)[&rate=5.588106213330985E-4]:8.848383095644E-2)[&rate=5.588106213330985E-4]:1.625356433965E-1)[&rate=5.588106213330985E-4]:2.049983087601E-1)[&rate=5.588106213330985E-4]:8.240944360807E-1,38[&rate=5.588106213330985E-4]:1.295477238626E0)[&rate=5.588106213330985E-4]:2.885049442596E-1)[&rate=5.588106213330985E-4]:3.897336355151E-2);
tree STATE_28136000 [&joint=-18018.487219453895,lnP=-18018.487219453895] = [&R] ((36[&rate=4.84794782162938E-4]:8.586301646083E-1,((33[&rate=4.84794782162938E-4]:6.327187994498E-1,(((3[&rate=4.84794782162938E-4]:1.032078136164E0,((16[&rate=4.84794782162938E-4]:8.836678108293E-1,5[&rate=4.84794782162938E-4]:8.206541121992E-1)[&rate=4.84794782162938E-4]:5.613224559197E-2,(9[&rate=4.84794782162938E-4]:4.158200846155E-1,13[&rate=4.84794782162938E-4]:4.541762489989E-1)[&rate=4.84794782162938E-4]:4.7740462934E-1)[&rate=4.84794782162938E-4]:2.073465728933E-1)[&rate=4.84794782162938E-4]:5.173627663683E-1,((((((19[&rate=4.84794782162938E-4]:8.108262818177E-1,26[&rate=4.84794782162938E-4]:8.354838160641E-1)[&rate=4.84794782162938E-4]:3.814161178386E-2,1[&rate=4.84794782162938E-4]:8.732405798506E-2)[&rate=4.84794782162938E-4]:1.495357257494E-1,22[&rate=4.84794782162938E-4]:1.017681701543E0)[&rate=4.84794782162938E-4]:1.948551876442E-1,39[&rate=4.84794782162938E-4]:5.089305357052E-2)[&rate=4.84794782162938E-4]:1.669756818587E-1,(((18[&rate=4.84794782162938E-4]:3.504796999781E-1,23[&rate=4.84794782162938E-4]:3.696577821698E-1)[&rate=4.84794782162938E-4]:2.400607471855E-1,21[&rate=4.84794782162938E-4]:5.987596252457E-1)[&rate=4.84794782162938E-4]:2.696014215707E-1,(10[&rate=4.84794782162938E-4]:6.371317856918E-1,55[&rate=4.84794782162938E-4]:6.179537035001E-1)[&rate=4.84794782162938E-4]:1.462977542753E-1)[&rate=4.84794782162938E-4]:5.001926201195E-1)[&rate=4.84794782162938E-4]:1.581300386106E-2,(((56[&rate=4.84794782162938E-4]:4.2373314439E-1,(59[&rate=4.84794782162938E-4]:3.447474363845E-1,60[&rate=4.84794782162938E-4]:3.502268884395E-1)[&rate=4.84794782162938E-4]:7.624598197816E-2)[&rate=4.84794782162938E-4]:2.735440619478E-1,57[&rate=4.84794782162938E-4]:7.000169323654E-1)[&rate=4.84794782162938E-4]:7.619686733383E-1,((((51[&rate=4.84794782162938E-4]:6.881721919716E-1,((43[&rate=4.84794782162938E-4]:4.768687050701E-1,44[&rate=4.84794782162938E-4]:4.741289790427E-1)[&rate=4.84794782162938E-4]:1.465363527926E-1,(45[&rate=4.84794782162938E-4]:5.693964614203E-1,(50[&rate=4.84794782162938E-4]:2.216810585893E-1,48[&rate=4.84794782162938E-4]:3.038728394112E-1)[&rate=4.84794782162938E-4]:2.682633480364E-1)[&rate=4.84794782162938E-4]:7.31866786342E-2)[&rate=4.84794782162938E-4]:1.250411067116E-1)[&rate=4.84794782162938E-4]:1.101617686289E-1,(11[&rate=4.84794782162938E-4]:6.648786213691E-1,17[&rate=4.84794782162938E-4]:7.032347857528E-1)[&rate=4.84794782162938E-4]:2.156471200531E-1)[&rate=4.84794782162938E-4]:2.341476352144E-1,((40[&rate=4.84794782162938E-4]:7.322274383556E-1,(54[&rate=4.84794782162938E-4]:5.4573015934E-1,(47[&rate=4.84794782162938E-4]:2.46785500493E-1,42[&rate=4.84794782162938E-4]:2.303471443287E-1)[&rate=4.84794782162938E-4]:1.236021930936E-1)[&rate=4.84794782162938E-4]:3.782781009333E-1)[&rate=4.84794782162938E-4]:2.730805516171E-1,((63[&rate=4.84794782162938E-4]:3.250890434953E-1,58[&rate=4.84794782162938E-4]:3.223493174679E-1)[&rate=4.84794782162938E-4]:5.255535894784E-1,52[&rate=4.84794782162938E-4]:8.1228646859E-1)[&rate=4.84794782162938E-4]:1.327475487798E-1)[&rate=4.84794782162938E-4]:8.744757844493E-2)[&rate=4.84794782162938E-4]:7.207248509199E-2,((((46[&rate=4.84794782162938E-4]:5.195037668987E-1,41[&rate=4.84794782162938E-4]:4.975859586797E-1)[&rate=4.84794782162938E-4]:2.820190977241E-2,49[&rate=4.84794782162938E-4]:5.531851287259E-1)[&rate=4.84794782162938E-4]:2.099519268104E-1,53[&rate=4.84794782162938E-4]:7.658767815639E-1)[&rate=4.84794782162938E-4]:1.402017176515E-1,(((27[&rate=4.84794782162938E-4]:6.396858591521E-1,4[&rate=4.84794782162938E-4]:4.670831194261E-1)[&rate=4.84794782162938E-4]:2.22363472199E-1,(15[&rate=4.84794782162938E-4]:3.755928383321E-1,12[&rate=4.84794782162938E-4]:3.372366739484E-1)[&rate=4.84794782162938E-4]:4.097441642519E-1)[&rate=4.84794782162938E-4]:1.225256675685E-1,8[&rate=4.84794782162938E-4]:8.612873276868E-1)[&rate=4.84794782162938E-4]:3.383226741896E-2)[&rate=4.84794782162938E-4]:2.834070885408E-1)[&rate=4.84794782162938E-4]:1.026370042488E-1)[&rate=4.84794782162938E-4]:1.827147605237E-2)[&rate=4.84794782162938E-4]:3.184988892694E-1)[&rate=4.84794782162938E-4]:7.651918241329E-1,38[&rate=4.84794782162938E-4]:1.311893000638E0)[&rate=4.84794782162938E-4]:1.792358594452E-1)[&rate=4.84794782162938E-4]:3.913944311703E-2,35[&rate=4.84794782162938E-4]:6.855194447524E-1)[&rate=4.84794782162938E-4]:1.512527963587E-1)[&rate=4.84794782162938E-4]:2.241656470107E-1,(((37[&rate=4.84794782162938E-4]:3.287818477374E-1,31[&rate=4.84794782162938E-4]:3.287818477374E-1)[&rate=4.84794782162938E-4]:3.421437562251E-1,32[&rate=4.84794782162938E-4]:7.556250575145E-1)[&rate=4.84794782162938E-4]:2.2826265301E-1,(((((14[&rate=4.84794782162938E-4]:2.561204473826E0,29[&rate=4.84794782162938E-4]:4.757115477088E-1)[&rate=4.84794782162938E-4]:3.196827582002E-2,34[&rate=4.84794782162938E-4]:4.366415721627E-1)[&rate=4.84794782162938E-4]:5.289391667158E-3,62[&rate=4.84794782162938E-4]:5.703462643764E-1)[&rate=4.84794782162938E-4]:5.086932703557E-2,61[&rate=4.84794782162938E-4]:6.840571214665E-1)[&rate=4.84794782162938E-4]:3.44293848656E-2,(30[&rate=4.84794782162938E-4]:5.101722682899E-1,(2[&rate=4.84794782162938E-4]:9.117282455756E-1,(((20[&rate=4.84794782162938E-4]:5.465446880665E-1,25[&rate=4.84794782162938E-4]:5.629830442309E-1)[&rate=4.84794782162938E-4]:1.770994987414E-1,28[&rate=4.84794782162938E-4]:7.784387073559E-1)[&rate=4.84794782162938E-4]:1.754849302897E-1,(24[&rate=4.84794782162938E-4]:4.906978856596E-1,(7[&rate=4.84794782162938E-4]:2.814777276575E-1,6[&rate=4.84794782162938E-4]:2.814777276575E-1)[&rate=4.84794782162938E-4]:1.023708429336E-1)[&rate=4.84794782162938E-4]:4.193901355476E-1)[&rate=4.84794782162938E-4]:1.852018682041E-1)[&rate=4.84794782162938E-4]:1.555169825544E0)[&rate=4.84794782162938E-4]:8.809565880728E-2)[&rate=4.84794782162938E-4]:2.462755211323E-1)[&rate=4.84794782162938E-4]:8.797913934595E-2);
tree STATE_28138000 [&joint=-17994.263163852418,lnP=-17994.263163852418] = [&R] ((((29[&rate=5.226964933132277E-4]:4.197569321748E-1,(14[&rate=5.226964933132277E-4]:2.429054876284E0,30[&rate=5.226964933132277E-4]:3.435619501667E-1)[&rate=5.226964933132277E-4]:7.619498200806E-2)[&rate=5.226964933132277E-4]:5.277250926244E-2,(61[&rate=5.226964933132277E-4]:5.358466553418E-1,(((2[&rate=5.226964933132277E-4]:8.178964496352E-1,(((24[&rate=5.226964933132277E-4]:5.680966173272E-1,(7[&rate=5.226964933132277E-4]:3.630883309984E-1,6[&rate=5.226964933132277E-4]:3.630883309984E-1)[&rate=5.226964933132277E-4]:9.815897126024E-2)[&rate=5.226964933132277E-4]:9.559269625776E-2,(20[&rate=5.226964933132277E-4]:2.578622790247E-1,25[&rate=5.226964933132277E-4]:2.743006351891E-1)[&rate=5.226964933132277E-4]:3.948681304506E-1)[&rate=5.226964933132277E-4]:9.079602999114E-3,28[&rate=5.226964933132277E-4]:7.166045330225E-1)[&rate=5.226964933132277E-4]:3.286891768868E-1)[&rate=5.226964933132277E-4]:1.436676161895E0,62[&rate=5.226964933132277E-4]:3.552238578811E-1)[&rate=5.226964933132277E-4]:4.085356679683E-2,34[&rate=5.226964933132277E-4]:2.676621241314E-1)[&rate=5.226964933132277E-4]:7.692770060929E-2)[&rate=5.226964933132277E-4]:5.690136533039E-2)[&rate=5.226964933132277E-4]:1.372348307746E-1,(((35[&rate=5.226964933132277E-4]:5.504815843051E-1,((37[&rate=5.226964933132277E-4]:2.734660826222E-1,31[&rate=5.226964933132277E-4]:2.734660826222E-1)[&rate=5.226964933132277E-4]:6.034225578868E-2,32[&rate=5.226964933132277E-4]:4.185077919629E-1)[&rate=5.226964933132277E-4]:1.42902754091E-1)[&rate=5.226964933132277E-4]:6.376042255407E-3,(((((3[&rate=5.226964933132277E-4]:5.224865721034E-1,16[&rate=5.226964933132277E-4]:6.37555065254E-1)[&rate=5.226964933132277E-4]:2.541594905481E-1,(9[&rate=5.226964933132277E-4]:5.839722952871E-1,13[&rate=5.226964933132277E-4]:6.223284596705E-1)[&rate=5.226964933132277E-4]:2.611669180493E-1)[&rate=5.226964933132277E-4]:2.18891256864E-2,5[&rate=5.226964933132277E-4]:8.505899828584E-1)[&rate=5.226964933132277E-4]:5.544650211503E-1,((((((((50[&rate=5.226964933132277E-4]:2.210827542062E-1,48[&rate=5.226964933132277E-4]:3.03274535028E-1)[&rate=5.226964933132277E-4]:1.538307098662E-1,45[&rate=5.226964933132277E-4]:4.543655188668E-1)[&rate=5.226964933132277E-4]:2.051620608147E-1,(43[&rate=5.226964933132277E-4]:2.819175133925E-1,44[&rate=5.226964933132277E-4]:2.791777873651E-1)[&rate=5.226964933132277E-4]:3.584319840974E-1)[&rate=5.226964933132277E-4]:2.832354764805E-1,(11[&rate=5.226964933132277E-4]:5.147608333694E-1,17[&rate=5.226964933132277E-4]:5.53116997753E-1)[&rate=5.226964933132277E-4]:4.307419488201E-1)[&rate=5.226964933132277E-4]:2.158920752142E-2,51[&rate=5.226964933132277E-4]:8.84900208889E-1)[&rate=5.226964933132277E-4]:5.05923338659E-2,((63[&rate=5.226964933132277E-4]:3.926912155414E-1,58[&rate=5.226964933132277E-4]:3.899514895141E-1)[&rate=5.226964933132277E-4]:5.233185257857E-1,(52[&rate=5.226964933132277E-4]:8.041111071788E-1,((40[&rate=5.226964933132277E-4]:2.489250667295E-1,47[&rate=5.226964933132277E-4]:2.653634228939E-1)[&rate=5.226964933132277E-4]:3.789929878863E-1,(54[&rate=5.226964933132277E-4]:7.55870345143E-1,42[&rate=5.226964933132277E-4]:5.640895232252E-1)[&rate=5.226964933132277E-4]:6.382853139059E-2)[&rate=5.226964933132277E-4]:2.364670251657E-1)[&rate=5.226964933132277E-4]:7.354246976465E-2)[&rate=5.226964933132277E-4]:5.783896581146E-2)[&rate=5.226964933132277E-4]:1.286228851876E-1,((49[&rate=5.226964933132277E-4]:8.054257204213E-1,(((27[&rate=5.226964933132277E-4]:2.513676946485E-1,4[&rate=5.226964933132277E-4]:7.876495492245E-2)[&rate=5.226964933132277E-4]:5.668333004615E-1,8[&rate=5.226964933132277E-4]:6.949133238771E-1)[&rate=5.226964933132277E-4]:7.03008339061E-2,(15[&rate=5.226964933132277E-4]:6.112303632838E-1,12[&rate=5.226964933132277E-4]:5.728741989001E-1)[&rate=5.226964933132277E-4]:2.005591369652E-1)[&rate=5.226964933132277E-4]:3.199238455602E-2)[&rate=5.226964933132277E-4]:6.600181895928E-2,(46[&rate=5.226964933132277E-4]:6.951997774913E-1,(53[&rate=5.226964933132277E-4]:6.27008966191E-1,41[&rate=5.226964933132277E-4]:5.968719798896E-1)[&rate=5.226964933132277E-4]:7.640998938266E-2)[&rate=5.226964933132277E-4]:1.707483098346E-1)[&rate=5.226964933132277E-4]:2.748796693838E-1)[&rate=5.226964933132277E-4]:1.359087372207E-1,((((((18[&rate=5.226964933132277E-4]:3.131772272626E-1,23[&rate=5.226964933132277E-4]:3.323553094543E-1)[&rate=5.226964933132277E-4]:8.435482174322E-2,21[&rate=5.226964933132277E-4]:4.057512270879E-1)[&rate=5.226964933132277E-4]:2.539912333192E-1,(10[&rate=5.226964933132277E-4]:3.008786971709E-1,55[&rate=5.226964933132277E-4]:2.817006149792E-1)[&rate=5.226964933132277E-4]:2.73932256387E-1)[&rate=5.226964933132277E-4]:5.597770914749E-1,(((19[&rate=5.226964933132277E-4]:5.439330398862E-1,26[&rate=5.226964933132277E-4]:5.685905741326E-1)[&rate=5.226964933132277E-4]:3.547144938236E-1,1[&rate=5.226964933132277E-4]:1.370036980933E-1)[&rate=5.226964933132277E-4]:4.947193040389E-2,22[&rate=5.226964933132277E-4]:9.672975463054E-1)[&rate=5.226964933132277E-4]:2.631809096862E-1)[&rate=5.226964933132277E-4]:1.64851274286E-2,39[&rate=5.226964933132277E-4]:8.531974780388E-2)[&rate=5.226964933132277E-4]:1.141031241138E-1,(((56[&rate=5.226964933132277E-4]:3.764809847159E-1,60[&rate=5.226964933132277E-4]:3.792207107435E-1)[&rate=5.226964933132277E-4]:4.142834794648E-2,59[&rate=5.226964933132277E-4]:4.15169606635E-1)[&rate=5.226964933132277E-4]:1.594169586563E-1,57[&rate=5.226964933132277E-4]:5.800660173463E-1)[&rate=5.226964933132277E-4]:8.659321970372E-1)[&rate=5.226964933132277E-4]:8.82047132787E-3)[&rate=5.226964933132277E-4]:1.4749659227E-1)[&rate=5.226964933132277E-4]:2.672014806031E-1,38[&rate=5.226964933132277E-4]:6.174619640637E-1)[&rate=5.226964933132277E-4]:7.841445209443E-1)[&rate=5.226964933132277E-4]:1.084607886217E-1,33[&rate=5.226964933132277E-4]:6.516572129967E-1)[&rate=5.226964933132277E-4]:7.28611575758E-2)[&rate=5.226964933132277E-4]:1.911088974934E-1,36[&rate=5.226964933132277E-4]:9.511463937487E-1);
tree STATE_28140000 [&joint=-18010.97410021158,lnP=-18010.97410021158] = [&R] ((((62[&rate=6.566588748772444E-4]:4.496692967531E-1,34[&rate=6.566588748772444E-4]:3.212539962066E-1)[&rate=6.566588748772444E-4]:4.418466222213E-2,30[&rate=6.566588748772444E-4]:4.364769097949E-1)[&rate=6.566588748772444E-4]:3.287401219278E-2,((14[&rate=6.566588748772444E-4]:2.427725299103E0,61[&rate=6.566588748772444E-4]:4.624509522208E-1)[&rate=6.566588748772444E-4]:1.10878393031E-1,(29[&rate=6.566588748772444E-4]:3.720893068749E-1,(2[&rate=6.566588748772444E-4]:7.799874896851E-1,((28[&rate=6.566588748772444E-4]:6.073025314434E-1,(20[&rate=6.566588748772444E-4]:2.651656406937E-1,25[&rate=6.566588748772444E-4]:2.816039968581E-1)[&rate=6.566588748772444E-4]:2.873423702017E-1)[&rate=6.566588748772444E-4]:1.710445742049E-1,(24[&rate=6.566588748772444E-4]:5.373601247297E-1,(7[&rate=6.566588748772444E-4]:1.428749167885E-1,6[&rate=6.566588748772444E-4]:1.428749167885E-1)[&rate=6.566588748772444E-4]:2.876358928726E-1)[&rate=6.566588748772444E-4]:1.971513644803E-1)[&rate=6.566588748772444E-4]:2.290376443108E-1)[&rate=6.566588748772444E-4]:1.548827620019E0)[&rate=6.566588748772444E-4]:8.102145914197E-2)[&rate=6.566588748772444E-4]:1.624015597085E-2)[&rate=6.566588748772444E-4]:2.963202115829E-1,(33[&rate=6.566588748772444E-4]:6.695284121459E-1,(35[&rate=6.566588748772444E-4]:6.602692509482E-1,(((((5[&rate=6.566588748772444E-4]:1.018034285745E0,(9[&rate=6.566588748772444E-4]:3.095728003558E-1,13[&rate=6.566588748772444E-4]:3.479289647393E-1)[&rate=6.566588748772444E-4]:7.248998415533E-1)[&rate=6.566588748772444E-4]:1.119548895426E-1,(3[&rate=6.566588748772444E-4]:5.686607674693E-1,16[&rate=6.566588748772444E-4]:6.837292606199E-1)[&rate=6.566588748772444E-4]:5.092736132976E-1)[&rate=6.566588748772444E-4]:3.182918713117E-1,(((((19[&rate=6.566588748772444E-4]:6.277778441875E-1,26[&rate=6.566588748772444E-4]:6.524353784339E-1)[&rate=6.566588748772444E-4]:1.922691451872E-1,1[&rate=6.566588748772444E-4]:5.840315375815E-2)[&rate=6.566588748772444E-4]:1.723061062921E-1,22[&rate=6.566588748772444E-4]:1.011531177859E0)[&rate=6.566588748772444E-4]:2.81758696302E-1,((((18[&rate=6.566588748772444E-4]:2.178548002406E-1,23[&rate=6.566588748772444E-4]:2.370328824324E-1)[&rate=6.566588748772444E-4]:3.583945043001E-1,21[&rate=6.566588748772444E-4]:5.844684826228E-1)[&rate=6.566588748772444E-4]:3.263480484659E-1,(10[&rate=6.566588748772444E-4]:4.861503249489E-1,55[&rate=6.566588748772444E-4]:4.669722427572E-1)[&rate=6.566588748772444E-4]:3.397346992906E-1)[&rate=6.566588748772444E-4]:2.697338977636E-1,39[&rate=6.566588748772444E-4]:2.986549734565E-2)[&rate=6.566588748772444E-4]:1.017805411985E-1)[&rate=6.566588748772444E-4]:2.211826071485E-1,((((((11[&rate=6.566588748772444E-4]:3.28700816113E-1,17[&rate=6.566588748772444E-4]:3.670569804966E-1)[&rate=6.566588748772444E-4]:2.995924277633E-1,51[&rate=6.566588748772444E-4]:5.461014630544E-1)[&rate=6.566588748772444E-4]:1.411958320372E-1,(((50[&rate=6.566588748772444E-4]:2.356868751253E-1,48[&rate=6.566588748772444E-4]:3.178786559471E-1)[&rate=6.566588748772444E-4]:8.385567744481E-2,45[&rate=6.566588748772444E-4]:3.989946073646E-1)[&rate=6.566588748772444E-4]:1.347739873742E-1,(44[&rate=6.566588748772444E-4]:9.374286380437E-2,43[&rate=6.566588748772444E-4]:9.648258983173E-2)[&rate=6.566588748772444E-4]:4.181079227154E-1)[&rate=6.566588748772444E-4]:2.329807551473E-1)[&rate=6.566588748772444E-4]:1.737653520366E-1,(52[&rate=6.566588748772444E-4]:8.07500265379E-1,((63[&rate=6.566588748772444E-4]:2.061722904053E-1,58[&rate=6.566588748772444E-4]:2.03432564378E-1)[&rate=6.566588748772444E-4]:4.890287356907E-1,(54[&rate=6.566588748772444E-4]:4.757831193958E-1,((47[&rate=6.566588748772444E-4]:1.727345545689E-1,40[&rate=6.566588748772444E-4]:1.562961984045E-1)[&rate=6.566588748772444E-4]:3.867231636274E-2,42[&rate=6.566588748772444E-4]:1.949685147673E-1)[&rate=6.566588748772444E-4]:8.903378271076E-2)[&rate=6.566588748772444E-4]:4.33116536837E-1)[&rate=6.566588748772444E-4]:1.506554036667E-1)[&rate=6.566588748772444E-4]:5.356238174919E-2)[&rate=6.566588748772444E-4]:2.545430706551E-1,(((27[&rate=6.566588748772444E-4]:3.10753186254E-1,4[&rate=6.566588748772444E-4]:1.38150446528E-1)[&rate=6.566588748772444E-4]:5.294546437213E-1,((15[&rate=6.566588748772444E-4]:3.632981754796E-1,12[&rate=6.566588748772444E-4]:3.249420110959E-1)[&rate=6.566588748772444E-4]:2.713003816355E-1,8[&rate=6.566588748772444E-4]:5.880232146493E-1)[&rate=6.566588748772444E-4]:1.288969440931E-1)[&rate=6.566588748772444E-4]:1.547550423791E-1,(((49[&rate=6.566588748772444E-4]:4.286490770256E-1,53[&rate=6.566588748772444E-4]:4.313888030532E-1)[&rate=6.566588748772444E-4]:4.196147776594E-3,46[&rate=6.566588748772444E-4]:4.273657727475E-1)[&rate=6.566588748772444E-4]:1.158376095718E-1,41[&rate=6.566588748772444E-4]:5.212855741002E-1)[&rate=6.566588748772444E-4]:3.312115448295E-1)[&rate=6.566588748772444E-4]:3.179031194016E-1)[&rate=6.566588748772444E-4]:1.239535013297E-1,(((56[&rate=6.566588748772444E-4]:1.251838360009E-1,60[&rate=6.566588748772444E-4]:1.279235620284E-1)[&rate=6.566588748772444E-4]:2.297868375087E-1,59[&rate=6.566588748772444E-4]:3.522309474822E-1)[&rate=6.566588748772444E-4]:9.019778890855E-2,57[&rate=6.566588748772444E-4]:4.479081884457E-1)[&rate=6.566588748772444E-4]:1.046445551215E0)[&rate=6.566588748772444E-4]:1.050502484975E-1)[&rate=6.566588748772444E-4]:4.613733241319E-2)[&rate=6.566588748772444E-4]:3.193733436975E-1,38[&rate=6.566588748772444E-4]:7.128598697485E-1)[&rate=6.566588748772444E-4]:7.500721671125E-1,(36[&rate=6.566588748772444E-4]:5.785022784485E-1,((37[&rate=6.566588748772444E-4]:1.590248979959E-1,31[&rate=6.566588748772444E-4]:1.590248979959E-1)[&rate=6.566588748772444E-4]:1.717400688405E-1,32[&rate=6.566588748772444E-4]:4.154644203885E-1)[&rate=6.566588748772444E-4]:1.521088963115E-1)[&rate=6.566588748772444E-4]:6.153882346223E-2)[&rate=6.566588748772444E-4]:4.208607253468E-2)[&rate=6.566588748772444E-4]:2.292036338338E-2)[&rate=6.566588748772444E-4]:2.108968197853E-1);
tree STATE_28142000 [&joint=-18014.9256131092,lnP=-18014.9256131092] = [&R] (((14[&rate=5.300628268108596E-4]:2.672287850903E0,((62[&rate=5.300628268108596E-4]:5.975655578266E-1,(29[&rate=5.300628268108596E-4]:4.183707820578E-1,61[&rate=5.300628268108596E-4]:5.385893612927E-1)[&rate=5.300628268108596E-4]:1.218177265884E-1)[&rate=5.300628268108596E-4]:1.230049952333E-2,(((37[&rate=5.300628268108596E-4]:6.435280630704E-2,31[&rate=5.300628268108596E-4]:6.435280630704E-2)[&rate=5.300628268108596E-4]:3.626256101303E-1,32[&rate=5.300628268108596E-4]:5.116778699894E-1)[&rate=5.300628268108596E-4]:1.497883708388E-1,(35[&rate=5.300628268108596E-4]:6.349820505275E-1,(33[&rate=5.300628268108596E-4]:5.845434361879E-1,36[&rate=5.300628268108596E-4]:6.200625618708E-1)[&rate=5.300628268108596E-4]:3.677741215399E-2)[&rate=5.300628268108596E-4]:1.555522855199E-2)[&rate=5.300628268108596E-4]:3.036702963632E-2)[&rate=5.300628268108596E-4]:3.430591661621E-2)[&rate=5.300628268108596E-4]:1.66764244936E-1,(34[&rate=5.300628268108596E-4]:5.649726956378E-1,(30[&rate=5.300628268108596E-4]:6.225653789549E-1,(2[&rate=5.300628268108596E-4]:8.322550695379E-1,((24[&rate=5.300628268108596E-4]:6.319931252255E-1,(7[&rate=5.300628268108596E-4]:2.784305300911E-1,6[&rate=5.300628268108596E-4]:2.784305300911E-1)[&rate=5.300628268108596E-4]:2.467132800659E-1)[&rate=5.300628268108596E-4]:2.07816773856E-1,(28[&rate=5.300628268108596E-4]:6.005957425903E-1,(20[&rate=5.300628268108596E-4]:3.257652753862E-1,25[&rate=5.300628268108596E-4]:3.422036315506E-1)[&rate=5.300628268108596E-4]:2.200359466561E-1)[&rate=5.300628268108596E-4]:2.830497729296E-1)[&rate=5.300628268108596E-4]:1.760068142921E-1)[&rate=5.300628268108596E-4]:1.747036112246E0)[&rate=5.300628268108596E-4]:1.344556804912E-2)[&rate=5.300628268108596E-4]:1.175482227178E-1)[&rate=5.300628268108596E-4]:4.260994861116E-2,(((((9[&rate=5.300628268108596E-4]:4.526709771273E-1,13[&rate=5.300628268108596E-4]:4.910271415108E-1)[&rate=5.300628268108596E-4]:1.421911921343E-1,(5[&rate=5.300628268108596E-4]:4.86923186724E-1,16[&rate=5.300628268108596E-4]:5.499368853541E-1)[&rate=5.300628268108596E-4]:9.150062637324E-2)[&rate=5.300628268108596E-4]:2.535410232887E-1,3[&rate=5.300628268108596E-4]:7.799100418655E-1)[&rate=5.300628268108596E-4]:8.614931043874E-1,(((60[&rate=5.300628268108596E-4]:2.466279087407E-1,(59[&rate=5.300628268108596E-4]:2.171344193144E-1,56[&rate=5.300628268108596E-4]:2.198741453417E-1)[&rate=5.300628268108596E-4]:2.401403737139E-2)[&rate=5.300628268108596E-4]:2.795731246603E-1,57[&rate=5.300628268108596E-4]:5.26201033401E-1)[&rate=5.300628268108596E-4]:1.086566197931E0,((((((18[&rate=5.300628268108596E-4]:2.146915068226E-1,23[&rate=5.300628268108596E-4]:2.338695890143E-1)[&rate=5.300628268108596E-4]:3.428826846499E-1,21[&rate=5.300628268108596E-4]:5.657933695546E-1)[&rate=5.300628268108596E-4]:2.433305079653E-1,(10[&rate=5.300628268108596E-4]:6.853904183321E-1,55[&rate=5.300628268108596E-4]:6.662123361404E-1)[&rate=5.300628268108596E-4]:3.880195233854E-2)[&rate=5.300628268108596E-4]:4.371545274486E-1,39[&rate=5.300628268108596E-4]:9.559347346176E-2)[&rate=5.300628268108596E-4]:1.1459082119E-1,(((19[&rate=5.300628268108596E-4]:7.658561427097E-1,26[&rate=5.300628268108596E-4]:7.905136769562E-1)[&rate=5.300628268108596E-4]:5.608436972548E-2,1[&rate=5.300628268108596E-4]:6.02966768187E-2)[&rate=5.300628268108596E-4]:1.80810714428E-1,22[&rate=5.300628268108596E-4]:1.021929309055E0)[&rate=5.300628268108596E-4]:3.498988212132E-1)[&rate=5.300628268108596E-4]:1.523370157667E-1,(((((11[&rate=5.300628268108596E-4]:4.987911641251E-1,17[&rate=5.300628268108596E-4]:5.371473285088E-1)[&rate=5.300628268108596E-4]:2.439498770288E-1,51[&rate=5.300628268108596E-4]:6.605492603321E-1)[&rate=5.300628268108596E-4]:4.32227477072E-2,(44[&rate=5.300628268108596E-4]:5.64383649543E-1,((43[&rate=5.300628268108596E-4]:2.878378151292E-1,45[&rate=5.300628268108596E-4]:3.070158973209E-1)[&rate=5.300628268108596E-4]:7.683372956005E-2,(50[&rate=5.300628268108596E-4]:2.004187746543E-1,48[&rate=5.300628268108596E-4]:2.826105554762E-1)[&rate=5.300628268108596E-4]:1.039787974322E-1)[&rate=5.300628268108596E-4]:2.024518308811E-1)[&rate=5.300628268108596E-4]:1.969226050717E-1)[&rate=5.300628268108596E-4]:2.77327140883E-1,((52[&rate=5.300628268108596E-4]:4.197921065098E-1,((40[&rate=5.300628268108596E-4]:2.895942631933E-1,54[&rate=5.300628268108596E-4]:4.813750851111E-1)[&rate=5.300628268108596E-4]:1.149722498204E-1,(42[&rate=5.300628268108596E-4]:1.284093927992E-1,47[&rate=5.300628268108596E-4]:1.448477489635E-1)[&rate=5.300628268108596E-4]:2.761571202145E-1)[&rate=5.300628268108596E-4]:7.549956609891E-2)[&rate=5.300628268108596E-4]:3.567337059325E-1,(63[&rate=5.300628268108596E-4]:3.873032104491E-1,58[&rate=5.300628268108596E-4]:3.845634844218E-1)[&rate=5.300628268108596E-4]:4.275787663769E-1)[&rate=5.300628268108596E-4]:2.0457333648E-1)[&rate=5.300628268108596E-4]:2.305212389461E-1,(((15[&rate=5.300628268108596E-4]:6.580139037426E-1,12[&rate=5.300628268108596E-4]:6.196577393589E-1)[&rate=5.300628268108596E-4]:2.914048733883E-1,(8[&rate=5.300628268108596E-4]:8.611566692454E-1,(27[&rate=5.300628268108596E-4]:5.134984490372E-1,4[&rate=5.300628268108596E-4]:3.408957093112E-1)[&rate=5.300628268108596E-4]:4.709458914412E-1)[&rate=5.300628268108596E-4]:4.168676541975E-2)[&rate=5.300628268108596E-4]:2.289576574644E-1,(((53[&rate=5.300628268108596E-4]:7.469489953771E-1,41[&rate=5.300628268108596E-4]:7.168120090757E-1)[&rate=5.300628268108596E-4]:3.552615172026E-2,49[&rate=5.300628268108596E-4]:7.797354210698E-1)[&rate=5.300628268108596E-4]:2.288054140429E-1,46[&rate=5.300628268108596E-4]:1.003061383058E0)[&rate=5.300628268108596E-4]:1.31479435099E-1)[&rate=5.300628268108596E-4]:1.537918984786E-1)[&rate=5.300628268108596E-4]:1.426817444677E-1)[&rate=5.300628268108596E-4]:3.670578448195E-3)[&rate=5.300628268108596E-4]:2.779509834136E-1)[&rate=5.300628268108596E-4]:4.413798311343E-1,38[&rate=5.300628268108596E-4]:1.08004325136E0)[&rate=5.300628268108596E-4]:6.892900259672E-1);
tree STATE_28144000 [&joint=-18020.082867850204,lnP=-18020.082867850204] = [&R] ((((((37[&rate=5.610159853322504E-4]:3.134352209192E-1,31[&rate=5.610159853322504E-4]:3.134352209192E-1)[&rate=5.610159853322504E-4]:1.765745951277E-1,32[&rate=5.610159853322504E-4]:5.747092695989E-1)[&rate=5.610159853322504E-4]:1.006132942218E-1,((33[&rate=5.610159853322504E-4]:3.961932618712E-1,36[&rate=5.610159853322504E-4]:4.31712387554E-1)[&rate=5.610159853322504E-4]:2.435969793763E-1,35[&rate=5.610159853322504E-4]:6.534514434331E-1)[&rate=5.610159853322504E-4]:1.094215863892E-2)[&rate=5.610159853322504E-4]:1.189792996884E-1,((62[&rate=5.610159853322504E-4]:5.878163851703E-1,((((((9[&rate=5.610159853322504E-4]:3.089599598407E-1,13[&rate=5.610159853322504E-4]:3.473161242242E-1)[&rate=5.610159853322504E-4]:3.621363187231E-1,16[&rate=5.610159853322504E-4]:7.176716210296E-1)[&rate=5.610159853322504E-4]:8.770222358637E-2,5[&rate=5.610159853322504E-4]:7.423601459859E-1)[&rate=5.610159853322504E-4]:6.989732717416E-1,3[&rate=5.610159853322504E-4]:1.389278623207E0)[&rate=5.610159853322504E-4]:7.846993417201E-2,(((((((18[&rate=5.610159853322504E-4]:5.229834256452E-1,23[&rate=5.610159853322504E-4]:5.421615078369E-1)[&rate=5.610159853322504E-4]:3.215546108013E-1,21[&rate=5.610159853322504E-4]:8.527572145285E-1)[&rate=5.610159853322504E-4]:5.665570043017E-2,(10[&rate=5.610159853322504E-4]:6.484335339409E-1,55[&rate=5.610159853322504E-4]:6.292554517492E-1)[&rate=5.610159853322504E-4]:1.760478741685E-1)[&rate=5.610159853322504E-4]:2.462791797823E-1,39[&rate=5.610159853322504E-4]:5.007163234292E-3)[&rate=5.610159853322504E-4]:2.050898759229E-1,(((19[&rate=5.610159853322504E-4]:7.598449015778E-1,26[&rate=5.610159853322504E-4]:7.845024358243E-1)[&rate=5.610159853322504E-4]:1.74872484166E-1,1[&rate=5.610159853322504E-4]:1.730735501273E-1)[&rate=5.610159853322504E-4]:1.956225002461E-1,22[&rate=5.610159853322504E-4]:1.149517968182E0)[&rate=5.610159853322504E-4]:2.22222906592E-1)[&rate=5.610159853322504E-4]:8.620006577134E-2,((((44[&rate=5.610159853322504E-4]:5.15207791283E-1,(((50[&rate=5.610159853322504E-4]:1.850871186734E-1,48[&rate=5.610159853322504E-4]:2.672788994952E-1)[&rate=5.610159853322504E-4]:7.031804655631E-2,45[&rate=5.610159853322504E-4]:3.348572200242E-1)[&rate=5.610159853322504E-4]:1.476573841904E-1,43[&rate=5.610159853322504E-4]:4.633365220229E-1)[&rate=5.610159853322504E-4]:5.461099528746E-2)[&rate=5.610159853322504E-4]:1.564237172657E-1,(51[&rate=5.610159853322504E-4]:5.725456167497E-1,(11[&rate=5.610159853322504E-4]:5.20213640095E-1,17[&rate=5.610159853322504E-4]:5.585698044786E-1)[&rate=5.610159853322504E-4]:1.345237574766E-1)[&rate=5.610159853322504E-4]:4.155164522362E-2)[&rate=5.610159853322504E-4]:1.584162694482E-1,(52[&rate=5.610159853322504E-4]:6.115468988479E-1,((63[&rate=5.610159853322504E-4]:3.124045479759E-1,58[&rate=5.610159853322504E-4]:3.096648219485E-1)[&rate=5.610159853322504E-4]:3.082861988136E-1,((47[&rate=5.610159853322504E-4]:4.391322985021E-1,42[&rate=5.610159853322504E-4]:4.226939423377E-1)[&rate=5.610159853322504E-4]:3.657378864854E-2,(40[&rate=5.610159853322504E-4]:4.110956209478E-1,54[&rate=5.610159853322504E-4]:6.028764428656E-1)[&rate=5.610159853322504E-4]:4.817211003839E-2)[&rate=5.610159853322504E-4]:1.833408240223E-1)[&rate=5.610159853322504E-4]:2.92123164422E-2)[&rate=5.610159853322504E-4]:1.609666325735E-1)[&rate=5.610159853322504E-4]:5.01963921826E-1,(((((53[&rate=5.610159853322504E-4]:2.681328226362E-1,46[&rate=5.610159853322504E-4]:2.599136445539E-1)[&rate=5.610159853322504E-4]:4.365422925974E-2,41[&rate=5.610159853322504E-4]:2.816500655946E-1)[&rate=5.610159853322504E-4]:4.615909289773E-1,49[&rate=5.610159853322504E-4]:7.706382548457E-1)[&rate=5.610159853322504E-4]:5.819706784158E-2,(8[&rate=5.610159853322504E-4]:5.885206099841E-1,(27[&rate=5.610159853322504E-4]:2.911653551521E-1,4[&rate=5.610159853322504E-4]:1.185626154261E-1)[&rate=5.610159853322504E-4]:4.206429260648E-1)[&rate=5.610159853322504E-4]:2.320955346211E-1)[&rate=5.610159853322504E-4]:9.327207793719E-2,(15[&rate=5.610159853322504E-4]:3.294811240271E-1,12[&rate=5.610159853322504E-4]:2.911249596434E-1)[&rate=5.610159853322504E-4]:6.30982440981E-1)[&rate=5.610159853322504E-4]:4.345618334448E-1)[&rate=5.610159853322504E-4]:1.360047359882E-2)[&rate=5.610159853322504E-4]:3.818769024634E-2,((56[&rate=5.610159853322504E-4]:6.087675467577E-1,(60[&rate=5.610159853322504E-4]:5.698533707475E-1,59[&rate=5.610159853322504E-4]:5.643739186925E-1)[&rate=5.610159853322504E-4]:4.165390203783E-2)[&rate=5.610159853322504E-4]:2.690811882824E-1,57[&rate=5.610159853322504E-4]:8.805884610676E-1)[&rate=5.610159853322504E-4]:7.004716765731E-1)[&rate=5.610159853322504E-4]:1.360034882315E-1)[&rate=5.610159853322504E-4]:6.20687184488E-1,38[&rate=5.610159853322504E-4]:1.085696015839E0)[&rate=5.610159853322504E-4]:4.179074791443E-1)[&rate=5.610159853322504E-4]:6.121554643662E-2,(61[&rate=5.610159853322504E-4]:6.938130278721E-1,29[&rate=5.610159853322504E-4]:5.735944486372E-1)[&rate=5.610159853322504E-4]:1.806043378943E-2)[&rate=5.610159853322504E-4]:6.33027187876E-2)[&rate=5.610159853322504E-4]:2.069152161159E-2,(30[&rate=5.610159853322504E-4]:6.02184160464E-1,(2[&rate=5.610159853322504E-4]:1.327559394524E0,((20[&rate=5.610159853322504E-4]:3.60111478002E-1,25[&rate=5.610159853322504E-4]:3.765498341664E-1)[&rate=5.610159853322504E-4]:4.442739009279E-1,((24[&rate=5.610159853322504E-4]:5.247787472384E-1,(7[&rate=5.610159853322504E-4]:1.72127202185E-1,6[&rate=5.610159853322504E-4]:1.72127202185E-1)[&rate=5.610159853322504E-4]:2.458022299849E-1)[&rate=5.610159853322504E-4]:2.012349258974E-1,28[&rate=5.610159853322504E-4]:7.698492895743E-1)[&rate=5.610159853322504E-4]:8.933060990377E-2)[&rate=5.610159853322504E-4]:6.957767553202E-1)[&rate=5.610159853322504E-4]:1.231350568769E0)[&rate=5.610159853322504E-4]:7.346496236175E-2)[&rate=5.610159853322504E-4]:1.074444404913E-1,(14[&rate=5.610159853322504E-4]:2.599699961912E0,34[&rate=5.610159853322504E-4]:4.431687844284E-1)[&rate=5.610159853322504E-4]:2.688865275225E-1);
tree STATE_28146000 [&joint=-18036.442864079276,lnP=-18036.442864079276] = [&R] (14[&rate=5.626736103829085E-4]:2.836457930939E0,((61[&rate=5.626736103829085E-4]:6.30161394899E-1,(((37[&rate=5.626736103829085E-4]:1.574681733497E-1,31[&rate=5.626736103829085E-4]:1.574681733497E-1)[&rate=5.626736103829085E-4]:1.450795543055E-1,32[&rate=5.626736103829085E-4]:3.872471812072E-1)[&rate=5.626736103829085E-4]:2.480424437002E-1,(35[&rate=5.626736103829085E-4]:5.613102294264E-1,(36[&rate=5.626736103829085E-4]:5.592135223518E-1,33[&rate=5.626736103829085E-4]:5.236943966689E-1)[&rate=5.626736103829085E-4]:2.395463057183E-2)[&rate=5.626736103829085E-4]:6.305043373233E-2)[&rate=5.626736103829085E-4]:1.399745305164E-2)[&rate=5.626736103829085E-4]:4.867633487033E-2,((((((((9[&rate=5.626736103829085E-4]:4.664243882552E-1,13[&rate=5.626736103829085E-4]:5.047805526386E-1)[&rate=5.626736103829085E-4]:2.135007696261E-1,(5[&rate=5.626736103829085E-4]:6.118438714634E-1,(3[&rate=5.626736103829085E-4]:4.376134677682E-1,16[&rate=5.626736103829085E-4]:5.526819609188E-1)[&rate=5.626736103829085E-4]:1.221756091747E-1)[&rate=5.626736103829085E-4]:5.164293025348E-2)[&rate=5.626736103829085E-4]:5.309145388483E-1,(((39[&rate=5.626736103829085E-4]:1.163684680784E-2,(((19[&rate=5.626736103829085E-4]:5.732637936142E-1,26[&rate=5.626736103829085E-4]:5.979213278606E-1)[&rate=5.626736103829085E-4]:2.417038931128E-1,1[&rate=5.626736103829085E-4]:5.332385111047E-2)[&rate=5.626736103829085E-4]:2.918074124172E-1,22[&rate=5.626736103829085E-4]:1.125953181336E0)[&rate=5.626736103829085E-4]:4.732750108829E-2)[&rate=5.626736103829085E-4]:2.106954806185E-2,(((18[&rate=5.626736103829085E-4]:5.654767467792E-1,23[&rate=5.626736103829085E-4]:5.846548289709E-1)[&rate=5.626736103829085E-4]:1.117300288513E-1,21[&rate=5.626736103829085E-4]:6.854259537126E-1)[&rate=5.626736103829085E-4]:7.599694005517E-2,(10[&rate=5.626736103829085E-4]:5.497608341326E-1,55[&rate=5.626736103829085E-4]:5.305827519409E-1)[&rate=5.626736103829085E-4]:1.26730552786E-1)[&rate=5.626736103829085E-4]:4.219684326086E-1)[&rate=5.626736103829085E-4]:8.999999887387E-2,(((((51[&rate=5.626736103829085E-4]:8.641421683303E-1,(((50[&rate=5.626736103829085E-4]:2.172226135858E-1,48[&rate=5.626736103829085E-4]:2.994143944077E-1)[&rate=5.626736103829085E-4]:2.993483111549E-1,45[&rate=5.626736103829085E-4]:5.960229795352E-1)[&rate=5.626736103829085E-4]:2.596569915692E-1,(44[&rate=5.626736103829085E-4]:3.044131179096E-1,43[&rate=5.626736103829085E-4]:3.071528439369E-1)[&rate=5.626736103829085E-4]:5.293490449757E-1)[&rate=5.626736103829085E-4]:8.791425202039E-2)[&rate=5.626736103829085E-4]:1.926155102741E-2,(11[&rate=5.626736103829085E-4]:3.005541717469E-1,17[&rate=5.626736103829085E-4]:3.389103361306E-1)[&rate=5.626736103829085E-4]:6.650413284326E-1)[&rate=5.626736103829085E-4]:4.544447121863E-2,((63[&rate=5.626736103829085E-4]:3.352688151427E-1,58[&rate=5.626736103829085E-4]:3.325290891154E-1)[&rate=5.626736103829085E-4]:5.106818193385E-1,((54[&rate=5.626736103829085E-4]:7.865609171023E-1,((47[&rate=5.626736103829085E-4]:5.69308342473E-1,42[&rate=5.626736103829085E-4]:5.528699863086E-1)[&rate=5.626736103829085E-4]:3.862828716572E-2,40[&rate=5.626736103829085E-4]:5.914982734743E-1)[&rate=5.626736103829085E-4]:3.281821710238E-3)[&rate=5.626736103829085E-4]:2.062016328756E-2,52[&rate=5.626736103829085E-4]:5.551262858694E-1)[&rate=5.626736103829085E-4]:2.524681842282E-1)[&rate=5.626736103829085E-4]:1.212537204788E-1)[&rate=5.626736103829085E-4]:6.466655090038E-2,((((15[&rate=5.626736103829085E-4]:4.511281276235E-1,12[&rate=5.626736103829085E-4]:4.127719632398E-1)[&rate=5.626736103829085E-4]:2.543851627597E-1,(27[&rate=5.626736103829085E-4]:4.422180811982E-1,4[&rate=5.626736103829085E-4]:2.696153414722E-1)[&rate=5.626736103829085E-4]:3.400075379521E-1)[&rate=5.626736103829085E-4]:6.505118733791E-2,(49[&rate=5.626736103829085E-4]:6.053959183674E-1,8[&rate=5.626736103829085E-4]:5.971767402853E-1)[&rate=5.626736103829085E-4]:1.2681239497E-1)[&rate=5.626736103829085E-4]:2.535543786391E-1,((46[&rate=5.626736103829085E-4]:2.163937266815E-1,53[&rate=5.626736103829085E-4]:2.246129047638E-1)[&rate=5.626736103829085E-4]:1.518320872971E-1,41[&rate=5.626736103829085E-4]:3.463080057595E-1)[&rate=5.626736103829085E-4]:6.120574259433E-1)[&rate=5.626736103829085E-4]:8.994383032197E-2)[&rate=5.626736103829085E-4]:1.121516193092E-2,(((59[&rate=5.626736103829085E-4]:4.334355116291E-1,56[&rate=5.626736103829085E-4]:4.361752376564E-1)[&rate=5.626736103829085E-4]:6.091456156672E-2,60[&rate=5.626736103829085E-4]:4.998295252507E-1)[&rate=5.626736103829085E-4]:7.365816449891E-3,57[&rate=5.626736103829085E-4]:5.071953417006E-1)[&rate=5.626736103829085E-4]:7.523290822551E-1)[&rate=5.626736103829085E-4]:1.097573122537E-1)[&rate=5.626736103829085E-4]:2.237987832852E-2)[&rate=5.626736103829085E-4]:3.521057316467E-1,38[&rate=5.626736103829085E-4]:4.917125516639E-1)[&rate=5.626736103829085E-4]:8.535238998598E-1,(2[&rate=5.626736103829085E-4]:9.057366728858E-1,((20[&rate=5.626736103829085E-4]:3.397239082634E-1,25[&rate=5.626736103829085E-4]:3.561622644278E-1)[&rate=5.626736103829085E-4]:4.51951616646E-1,(28[&rate=5.626736103829085E-4]:7.730536906239E-1,(24[&rate=5.626736103829085E-4]:5.118660503689E-1,(7[&rate=5.626736103829085E-4]:3.442481255412E-1,6[&rate=5.626736103829085E-4]:3.442481255412E-1)[&rate=5.626736103829085E-4]:6.076860975915E-2)[&rate=5.626736103829085E-4]:2.173520238165E-1)[&rate=5.626736103829085E-4]:7.341635483358E-2)[&rate=5.626736103829085E-4]:2.866638877025E-1)[&rate=5.626736103829085E-4]:1.423061422473E0)[&rate=5.626736103829085E-4]:1.207377356459E-1,62[&rate=5.626736103829085E-4]:5.501870773561E-1)[&rate=5.626736103829085E-4]:3.420592527612E-2,30[&rate=5.626736103829085E-4]:5.270159534519E-1)[&rate=5.626736103829085E-4]:3.800225601627E-3,(29[&rate=5.626736103829085E-4]:3.804105551648E-1,34[&rate=5.626736103829085E-4]:3.093723037986E-1)[&rate=5.626736103829085E-4]:1.504056238888E-1)[&rate=5.626736103829085E-4]:2.78029714809E-2)[&rate=5.626736103829085E-4]:1.923458542868E-1);
tree STATE_28148000 [&joint=-18019.650294426687,lnP=-18019.650294426687] = [&R] ((29[&rate=5.400907525637846E-4]:5.493752415551E-1,(14[&rate=5.400907525637846E-4]:2.592094607329E0,34[&rate=5.400907525637846E-4]:4.355634298451E-1)[&rate=5.400907525637846E-4]:4.277356034382E-2)[&rate=5.400907525637846E-4]:1.428967117433E-1,((((62[&rate=5.400907525637846E-4]:5.844856483526E-1,30[&rate=5.400907525637846E-4]:5.271085991723E-1)[&rate=5.400907525637846E-4]:6.760456384665E-3,61[&rate=5.400907525637846E-4]:6.540876347919E-1)[&rate=5.400907525637846E-4]:5.320704344682E-2,((2[&rate=5.400907525637846E-4]:8.791172587189E-1,(((20[&rate=5.400907525637846E-4]:3.910022390901E-1,25[&rate=5.400907525637846E-4]:4.074405952545E-1)[&rate=5.400907525637846E-4]:3.186076092939E-1,28[&rate=5.400907525637846E-4]:7.644043689321E-1)[&rate=5.400907525637846E-4]:1.979396701213E-1,(24[&rate=5.400907525637846E-4]:5.281883470802E-1,(7[&rate=5.400907525637846E-4]:2.283323769987E-1,6[&rate=5.400907525637846E-4]:2.283323769987E-1)[&rate=5.400907525637846E-4]:1.930066550129E-1)[&rate=5.400907525637846E-4]:3.903200755349E-1)[&rate=5.400907525637846E-4]:1.441704799395E-1)[&rate=5.400907525637846E-4]:1.465200299576E0,(((3[&rate=5.400907525637846E-4]:1.006192810014E0,((9[&rate=5.400907525637846E-4]:4.913217815916E-1,13[&rate=5.400907525637846E-4]:5.296779459751E-1)[&rate=5.400907525637846E-4]:5.130149859912E-1,(5[&rate=5.400907525637846E-4]:7.758073751482E-1,16[&rate=5.400907525637846E-4]:8.388210737783E-1)[&rate=5.400907525637846E-4]:2.120910362702E-1)[&rate=5.400907525637846E-4]:7.034919311609E-2)[&rate=5.400907525637846E-4]:2.860491015275E-1,((39[&rate=5.400907525637846E-4]:2.989058237117E-2,((((18[&rate=5.400907525637846E-4]:4.136550808475E-1,23[&rate=5.400907525637846E-4]:4.328331630392E-1)[&rate=5.400907525637846E-4]:3.737207708199E-2,21[&rate=5.400907525637846E-4]:4.592463360115E-1)[&rate=5.400907525637846E-4]:3.333915957795E-1,(10[&rate=5.400907525637846E-4]:5.935294796374E-1,55[&rate=5.400907525637846E-4]:5.743513974457E-1)[&rate=5.400907525637846E-4]:1.141769453043E-1)[&rate=5.400907525637846E-4]:3.346585535305E-1,(((19[&rate=5.400907525637846E-4]:3.642963802105E-1,26[&rate=5.400907525637846E-4]:3.88953914457E-1)[&rate=5.400907525637846E-4]:6.414053606573E-1,1[&rate=5.400907525637846E-4]:2.440579052514E-1)[&rate=5.400907525637846E-4]:6.342795798836E-2,22[&rate=5.400907525637846E-4]:1.088307781048E0)[&rate=5.400907525637846E-4]:4.994760838318E-2)[&rate=5.400907525637846E-4]:5.327902855639E-2)[&rate=5.400907525637846E-4]:1.108908704936E-1,((((((((50[&rate=5.400907525637846E-4]:1.502257265241E-1,48[&rate=5.400907525637846E-4]:2.32417507346E-1)[&rate=5.400907525637846E-4]:8.147117614429E-2,45[&rate=5.400907525637846E-4]:3.111489574629E-1)[&rate=5.400907525637846E-4]:3.325148078434E-1,(44[&rate=5.400907525637846E-4]:2.440916163679E-1,43[&rate=5.400907525637846E-4]:2.468313423953E-1)[&rate=5.400907525637846E-4]:3.776543407193E-1)[&rate=5.400907525637846E-4]:2.911571507382E-1,51[&rate=5.400907525637846E-4]:8.5536886125E-1)[&rate=5.400907525637846E-4]:1.599033033089E-2,(11[&rate=5.400907525637846E-4]:6.329474443475E-1,17[&rate=5.400907525637846E-4]:6.713036087312E-1)[&rate=5.400907525637846E-4]:3.206035280552E-1)[&rate=5.400907525637846E-4]:6.729016151193E-2,(((63[&rate=5.400907525637846E-4]:2.405243345528E-1,58[&rate=5.400907525637846E-4]:2.377846085254E-1)[&rate=5.400907525637846E-4]:6.529670178228E-1,((47[&rate=5.400907525637846E-4]:4.69542592028E-1,(40[&rate=5.400907525637846E-4]:2.727342490141E-1,54[&rate=5.400907525637846E-4]:4.645150709318E-1)[&rate=5.400907525637846E-4]:1.803699868496E-1)[&rate=5.400907525637846E-4]:5.857014809411E-2,42[&rate=5.400907525637846E-4]:5.116743839578E-1)[&rate=5.400907525637846E-4]:4.037347766369E-1)[&rate=5.400907525637846E-4]:2.424575489304E-2,52[&rate=5.400907525637846E-4]:8.793809428849E-1)[&rate=5.400907525637846E-4]:5.926841020792E-2)[&rate=5.400907525637846E-4]:6.384387706271E-2,(((27[&rate=5.400907525637846E-4]:3.329691271012E-1,4[&rate=5.400907525637846E-4]:1.603663873751E-1)[&rate=5.400907525637846E-4]:3.894237229773E-1,8[&rate=5.400907525637846E-4]:5.991051788455E-1)[&rate=5.400907525637846E-4]:1.804055270027E-1,((15[&rate=5.400907525637846E-4]:4.343547084834E-1,12[&rate=5.400907525637846E-4]:3.959985440997E-1)[&rate=5.400907525637846E-4]:3.587069440903E-1,(49[&rate=5.400907525637846E-4]:6.90286711175E-1,((41[&rate=5.400907525637846E-4]:6.072793542521E-1,46[&rate=5.400907525637846E-4]:6.291971624711E-1)[&rate=5.400907525637846E-4]:9.379806668187E-3,53[&rate=5.400907525637846E-4]:6.467961472216E-1)[&rate=5.400907525637846E-4]:4.623028998094E-2)[&rate=5.400907525637846E-4]:6.441877701511E-2)[&rate=5.400907525637846E-4]:3.302439574023E-2)[&rate=5.400907525637846E-4]:2.969551270471E-1)[&rate=5.400907525637846E-4]:2.207652581923E-2,(((56[&rate=5.400907525637846E-4]:4.123752143681E-1,59[&rate=5.400907525637846E-4]:4.096354883407E-1)[&rate=5.400907525637846E-4]:2.820477828588E-2,60[&rate=5.400907525637846E-4]:4.433197186815E-1)[&rate=5.400907525637846E-4]:1.956043732626E-1,57[&rate=5.400907525637846E-4]:6.389240919441E-1)[&rate=5.400907525637846E-4]:6.404401845788E-1)[&rate=5.400907525637846E-4]:1.079925188077E-1)[&rate=5.400907525637846E-4]:1.542001847042E-1)[&rate=5.400907525637846E-4]:1.393784248776E-1,38[&rate=5.400907525637846E-4]:4.288806103917E-1)[&rate=5.400907525637846E-4]:9.318753040675E-1)[&rate=5.400907525637846E-4]:1.994843435384E-1)[&rate=5.400907525637846E-4]:8.86675584876E-2,(35[&rate=5.400907525637846E-4]:6.99422628977E-1,(((37[&rate=5.400907525637846E-4]:2.221421371114E-1,31[&rate=5.400907525637846E-4]:2.221421371114E-1)[&rate=5.400907525637846E-4]:2.248364436763E-1,32[&rate=5.400907525637846E-4]:5.316780343397E-1)[&rate=5.400907525637846E-4]:1.423738446588E-1,(36[&rate=5.400907525637846E-4]:5.736622172014E-1,33[&rate=5.400907525637846E-4]:5.381430915186E-1)[&rate=5.400907525637846E-4]:1.113186235456E-1)[&rate=5.400907525637846E-4]:3.629971172718E-2)[&rate=5.400907525637846E-4]:1.047363290606E-1)[&rate=5.400907525637846E-4]:1.652829580702E-2);
tree STATE_28150000 [&joint=-18017.826525129905,lnP=-18017.826525129905] = [&R] ((((((3[&rate=5.677469684763251E-4]:8.790211925148E-1,((9[&rate=5.677469684763251E-4]:4.610936707911E-1,13[&rate=5.677469684763251E-4]:4.994498351746E-1)[&rate=5.677469684763251E-4]:1.088216217276E-1,(5[&rate=5.677469684763251E-4]:4.791182470896E-1,16[&rate=5.677469684763251E-4]:5.421319457198E-1)[&rate=5.677469684763251E-4]:7.435868926473E-2)[&rate=5.677469684763251E-4]:3.775990506809E-1)[&rate=5.677469684763251E-4]:4.090483526268E-1,((((56[&rate=5.677469684763251E-4]:4.329116999129E-1,59[&rate=5.677469684763251E-4]:4.301719738856E-1)[&rate=5.677469684763251E-4]:7.400893342758E-3,60[&rate=5.677469684763251E-4]:4.430523192833E-1)[&rate=5.677469684763251E-4]:2.108688149311E-1,57[&rate=5.677469684763251E-4]:6.539211342144E-1)[&rate=5.677469684763251E-4]:7.453058004609E-1,((39[&rate=5.677469684763251E-4]:5.727656742868E-2,((((19[&rate=5.677469684763251E-4]:5.164607289876E-1,26[&rate=5.677469684763251E-4]:5.41118263234E-1)[&rate=5.677469684763251E-4]:2.874450905019E-1,1[&rate=5.677469684763251E-4]:4.226198387298E-2)[&rate=5.677469684763251E-4]:2.743213690383E-1,22[&rate=5.677469684763251E-4]:1.097405270719E0)[&rate=5.677469684763251E-4]:6.109772275468E-2,(((18[&rate=5.677469684763251E-4]:5.142287162504E-1,23[&rate=5.677469684763251E-4]:5.334067984422E-1)[&rate=5.677469684763251E-4]:2.982719205693E-2,21[&rate=5.677469684763251E-4]:5.522750863894E-1)[&rate=5.677469684763251E-4]:2.535089611239E-1,(10[&rate=5.677469684763251E-4]:4.240360801764E-1,55[&rate=5.677469684763251E-4]:4.048579979846E-1)[&rate=5.677469684763251E-4]:2.968164604878E-1)[&rate=5.677469684763251E-4]:3.417600418511E-1)[&rate=5.677469684763251E-4]:6.041740957089E-2)[&rate=5.677469684763251E-4]:8.352205351305E-2,((((51[&rate=5.677469684763251E-4]:8.574267757619E-1,(44[&rate=5.677469684763251E-4]:5.236541440912E-1,((43[&rate=5.677469684763251E-4]:3.91091216164E-1,(50[&rate=5.677469684763251E-4]:1.77032451948E-1,48[&rate=5.677469684763251E-4]:2.592242327699E-1)[&rate=5.677469684763251E-4]:1.537847916131E-1)[&rate=5.677469684763251E-4]:5.349673248289E-2,45[&rate=5.677469684763251E-4]:4.637660308386E-1)[&rate=5.677469684763251E-4]:8.180592147168E-2)[&rate=5.677469684763251E-4]:3.913068782461E-1)[&rate=5.677469684763251E-4]:1.818899521561E-2,(11[&rate=5.677469684763251E-4]:7.081427144212E-1,17[&rate=5.677469684763251E-4]:7.464988788048E-1)[&rate=5.677469684763251E-4]:2.496648373782E-1)[&rate=5.677469684763251E-4]:7.452889428016E-2,((52[&rate=5.677469684763251E-4]:6.502197661948E-1,((47[&rate=5.677469684763251E-4]:4.371995744883E-1,54[&rate=5.677469684763251E-4]:6.125420402417E-1)[&rate=5.677469684763251E-4]:4.026670095161E-2,(42[&rate=5.677469684763251E-4]:4.344158159628E-1,40[&rate=5.677469684763251E-4]:4.344158159628E-1)[&rate=5.677469684763251E-4]:2.661210331273E-2)[&rate=5.677469684763251E-4]:2.49465819522E-1)[&rate=5.677469684763251E-4]:4.43125758121E-2,(63[&rate=5.677469684763251E-4]:1.851058329698E-1,58[&rate=5.677469684763251E-4]:1.823661069424E-1)[&rate=5.677469684763251E-4]:5.477826734208E-1)[&rate=5.677469684763251E-4]:2.556123232508E-1)[&rate=5.677469684763251E-4]:4.343871350127E-2,((46[&rate=5.677469684763251E-4]:3.804582081374E-1,(41[&rate=5.677469684763251E-4]:2.975971764353E-1,53[&rate=5.677469684763251E-4]:3.277341627367E-1)[&rate=5.677469684763251E-4]:6.0943223483E-2)[&rate=5.677469684763251E-4]:5.605891723649E-1,(((27[&rate=5.677469684763251E-4]:3.866255215099E-1,4[&rate=5.677469684763251E-4]:2.140227817839E-1)[&rate=5.677469684763251E-4]:3.718241920948E-1,(49[&rate=5.677469684763251E-4]:6.398977411158E-1,(15[&rate=5.677469684763251E-4]:3.393541437511E-1,12[&rate=5.677469684763251E-4]:3.009979793674E-1)[&rate=5.677469684763251E-4]:3.388997617484E-1)[&rate=5.677469684763251E-4]:3.483479338027E-3)[&rate=5.677469684763251E-4]:1.935342706869E-2,8[&rate=5.677469684763251E-4]:6.545154694404E-1)[&rate=5.677469684763251E-4]:2.837921850346E-1)[&rate=5.677469684763251E-4]:1.292483270237E-1)[&rate=5.677469684763251E-4]:1.389960641005E-1)[&rate=5.677469684763251E-4]:1.185297126774E-2)[&rate=5.677469684763251E-4]:1.381576789594E-1)[&rate=5.677469684763251E-4]:7.842711438996E-1,38[&rate=5.677469684763251E-4]:1.069600963014E0)[&rate=5.677469684763251E-4]:3.923510403352E-1,(14[&rate=5.677469684763251E-4]:2.540195743079E0,30[&rate=5.677469684763251E-4]:4.547028169618E-1)[&rate=5.677469684763251E-4]:3.408502739319E-2)[&rate=5.677469684763251E-4]:7.037281863114E-2,(61[&rate=5.677469684763251E-4]:6.585523420486E-1,(((2[&rate=5.677469684763251E-4]:8.812445889427E-1,(((20[&rate=5.677469684763251E-4]:6.444643994167E-1,25[&rate=5.677469684763251E-4]:6.609027555811E-1)[&rate=5.677469684763251E-4]:1.798602921986E-1,(24[&rate=5.677469684763251E-4]:8.090313415665E-1,(7[&rate=5.677469684763251E-4]:2.374856052389E-1,6[&rate=5.677469684763251E-4]:2.374856052389E-1)[&rate=5.677469684763251E-4]:4.646964212591E-1)[&rate=5.677469684763251E-4]:2.625225415845E-2)[&rate=5.677469684763251E-4]:8.076304836058E-2,28[&rate=5.677469684763251E-4]:9.598822605239E-1)[&rate=5.677469684763251E-4]:1.487595886928E-1)[&rate=5.677469684763251E-4]:1.544128998109E0,62[&rate=5.677469684763251E-4]:5.260248334025E-1)[&rate=5.677469684763251E-4]:3.43954927755E-2,29[&rate=5.677469684763251E-4]:5.030432769977E-1)[&rate=5.677469684763251E-4]:3.529048581597E-2)[&rate=5.677469684763251E-4]:2.082690017246E-2)[&rate=5.677469684763251E-4]:8.328328409865E-2,((36[&rate=5.677469684763251E-4]:6.746525978689E-1,33[&rate=5.677469684763251E-4]:6.39133472186E-1)[&rate=5.677469684763251E-4]:7.895228411602E-2,(((37[&rate=5.677469684763251E-4]:1.943784949389E-1,31[&rate=5.677469684763251E-4]:1.943784949389E-1)[&rate=5.677469684763251E-4]:9.126543423757E-2,32[&rate=5.677469684763251E-4]:3.703433827285E-1)[&rate=5.677469684763251E-4]:3.030466568475E-1,(34[&rate=5.677469684763251E-4]:4.527782050107E-1,35[&rate=5.677469684763251E-4]:6.522317569232E-1)[&rate=5.677469684763251E-4]:1.022932090406E-2)[&rate=5.677469684763251E-4]:6.928588066046E-2)[&rate=5.677469684763251E-4]:3.911228914337E-2);
tree STATE_28152000 [&joint=-17990.49899154571,lnP=-17990.49899154571] = [&R] (((37[&rate=5.321530346873262E-4]:1.045585260785E-1,31[&rate=5.321530346873262E-4]:1.045585260785E-1)[&rate=5.321530346873262E-4]:4.571880856699E-1,32[&rate=5.321530346873262E-4]:6.464460653004E-1)[&rate=5.321530346873262E-4]:1.508762855446E-1,((((((34[&rate=5.321530346873262E-4]:4.346193684333E-1,30[&rate=5.321530346873262E-4]:5.056576197994E-1)[&rate=5.321530346873262E-4]:8.659847787906E-4,62[&rate=5.321530346873262E-4]:5.639006537586E-1)[&rate=5.321530346873262E-4]:1.220510641264E-2,61[&rate=5.321530346873262E-4]:6.389472902258E-1)[&rate=5.321530346873262E-4]:5.924468405061E-5,(29[&rate=5.321530346873262E-4]:5.143295291868E-1,((((3[&rate=5.321530346873262E-4]:8.486037976424E-1,((9[&rate=5.321530346873262E-4]:4.645339821413E-1,13[&rate=5.321530346873262E-4]:5.028901465248E-1)[&rate=5.321530346873262E-4]:5.366658267603E-2,(5[&rate=5.321530346873262E-4]:4.668161704984E-1,16[&rate=5.321530346873262E-4]:5.298298691285E-1)[&rate=5.321530346873262E-4]:3.494603815458E-2)[&rate=5.321530346873262E-4]:3.988963835099E-1)[&rate=5.321530346873262E-4]:3.438371935754E-1,((39[&rate=5.321530346873262E-4]:1.887724834085E-2,((((18[&rate=5.321530346873262E-4]:5.177758186485E-1,23[&rate=5.321530346873262E-4]:5.369539008403E-1)[&rate=5.321530346873262E-4]:6.93831725353E-2,21[&rate=5.321530346873262E-4]:5.953781692659E-1)[&rate=5.321530346873262E-4]:2.867506876281E-1,(10[&rate=5.321530346873262E-4]:5.604354784393E-1,55[&rate=5.321530346873262E-4]:5.412573962476E-1)[&rate=5.321530346873262E-4]:2.367618716055E-1)[&rate=5.321530346873262E-4]:2.299822109471E-1,(((19[&rate=5.321530346873262E-4]:5.459267796034E-1,26[&rate=5.321530346873262E-4]:5.705843138498E-1)[&rate=5.321530346873262E-4]:3.517641074011E-1,1[&rate=5.321530346873262E-4]:1.36047051388E-1)[&rate=5.321530346873262E-4]:1.115794666628E-1,22[&rate=5.321530346873262E-4]:1.028448435859E0)[&rate=5.321530346873262E-4]:9.462153609172E-2)[&rate=5.321530346873262E-4]:5.745111200642E-2)[&rate=5.321530346873262E-4]:5.052832558992E-2,((((60[&rate=5.321530346873262E-4]:3.262289915438E-1,59[&rate=5.321530346873262E-4]:3.207495394889E-1)[&rate=5.321530346873262E-4]:2.502639668313E-2,56[&rate=5.321530346873262E-4]:3.485156621994E-1)[&rate=5.321530346873262E-4]:2.275712347829E-1,57[&rate=5.321530346873262E-4]:5.788266230099E-1)[&rate=5.321530346873262E-4]:7.244112623531E-1,(((((11[&rate=5.321530346873262E-4]:4.307144519858E-1,17[&rate=5.321530346873262E-4]:4.690706163695E-1)[&rate=5.321530346873262E-4]:2.758118619031E-1,51[&rate=5.321530346873262E-4]:6.24334533067E-1)[&rate=5.321530346873262E-4]:2.340563449792E-1,((44[&rate=5.321530346873262E-4]:3.041988005662E-1,43[&rate=5.321530346873262E-4]:3.069385265936E-1)[&rate=5.321530346873262E-4]:2.355463691444E-1,(45[&rate=5.321530346873262E-4]:4.82777720021E-1,(50[&rate=5.321530346873262E-4]:2.831814545882E-1,48[&rate=5.321530346873262E-4]:3.6537323541E-1)[&rate=5.321530346873262E-4]:1.201442106384E-1)[&rate=5.321530346873262E-4]:7.888525790866E-2)[&rate=5.321530346873262E-4]:3.761799549111E-1)[&rate=5.321530346873262E-4]:9.592667695289E-2,((52[&rate=5.321530346873262E-4]:7.294581254279E-1,(63[&rate=5.321530346873262E-4]:4.018115397018E-1,58[&rate=5.321530346873262E-4]:3.990718136745E-1)[&rate=5.321530346873262E-4]:3.660027501098E-1)[&rate=5.321530346873262E-4]:4.713424153704E-2,(((54[&rate=5.321530346873262E-4]:3.457423502543E-1,47[&rate=5.321530346873262E-4]:1.703998845009E-1)[&rate=5.321530346873262E-4]:2.55079408927E-1,42[&rate=5.321530346873262E-4]:4.090409372636E-1)[&rate=5.321530346873262E-4]:6.668739922294E-2,40[&rate=5.321530346873262E-4]:4.757283364865E-1)[&rate=5.321530346873262E-4]:3.611380030812E-1)[&rate=5.321530346873262E-4]:1.777251880342E-1)[&rate=5.321530346873262E-4]:2.333552453646E-2,((15[&rate=5.321530346873262E-4]:5.772976449233E-1,12[&rate=5.321530346873262E-4]:5.389414805396E-1)[&rate=5.321530346873262E-4]:4.292572708332E-1,((53[&rate=5.321530346873262E-4]:6.025998131823E-1,(46[&rate=5.321530346873262E-4]:4.405475650827E-1,41[&rate=5.321530346873262E-4]:4.186297568636E-1)[&rate=5.321530346873262E-4]:1.538330700173E-1)[&rate=5.321530346873262E-4]:2.489336559767E-1,((27[&rate=5.321530346873262E-4]:2.749807280229E-1,4[&rate=5.321530346873262E-4]:1.023779882969E-1)[&rate=5.321530346873262E-4]:3.804129984375E-1,(8[&rate=5.321530346873262E-4]:5.004021127819E-1,49[&rate=5.321530346873262E-4]:5.086212908639E-1)[&rate=5.321530346873262E-4]:3.170394244563E-2)[&rate=5.321530346873262E-4]:3.084685098218E-1)[&rate=5.321530346873262E-4]:1.194050082414E-1)[&rate=5.321530346873262E-4]:9.164610898468E-2)[&rate=5.321530346873262E-4]:7.079028527931E-2)[&rate=5.321530346873262E-4]:1.274303103357E-2)[&rate=5.321530346873262E-4]:1.257751433144E-1)[&rate=5.321530346873262E-4]:6.251468743387E-1,38[&rate=5.321530346873262E-4]:8.14848139529E-1)[&rate=5.321530346873262E-4]:6.150501896031E-1,(2[&rate=5.321530346873262E-4]:9.640590274753E-1,((24[&rate=5.321530346873262E-4]:8.4121268082E-1,(7[&rate=5.321530346873262E-4]:4.330707740256E-1,6[&rate=5.321530346873262E-4]:4.330707740256E-1)[&rate=5.321530346873262E-4]:3.012925917259E-1)[&rate=5.321530346873262E-4]:2.011693958771E-1,(28[&rate=5.321530346873262E-4]:9.282252944075E-1,(20[&rate=5.321530346873262E-4]:5.468630944859E-1,25[&rate=5.321530346873262E-4]:5.633014506503E-1)[&rate=5.321530346873262E-4]:3.265676793735E-1)[&rate=5.321530346873262E-4]:1.57992398728E-1)[&rate=5.321530346873262E-4]:1.052385946139E-1)[&rate=5.321530346873262E-4]:1.449400945492E0)[&rate=5.321530346873262E-4]:5.759535904848E-2)[&rate=5.321530346873262E-4]:4.458426488124E-3)[&rate=5.321530346873262E-4]:4.433036594678E-3,14[&rate=5.321530346873262E-4]:2.608713918387E0)[&rate=5.321530346873262E-4]:1.558105184027E-2,(35[&rate=5.321530346873262E-4]:6.571324189205E-1,(36[&rate=5.321530346873262E-4]:6.566355169023E-1,33[&rate=5.321530346873262E-4]:6.211163912194E-1)[&rate=5.321530346873262E-4]:2.23548255155E-2)[&rate=5.321530346873262E-4]:1.008492573564E-2)[&rate=5.321530346873262E-4]:1.191760444401E-1);
tree STATE_28154000 [&joint=-18009.122238632634,lnP=-18009.122238632634] = [&R] (((37[&rate=5.254993933410088E-4]:4.549039314294E-1,32[&rate=5.254993933410088E-4]:5.396033849814E-1)[&rate=5.254993933410088E-4]:1.206104506084E-1,31[&rate=5.254993933410088E-4]:5.755143820378E-1)[&rate=5.254993933410088E-4]:4.041554091537E-2,(35[&rate=5.254993933410088E-4]:6.888310910632E-1,((36[&rate=5.254993933410088E-4]:6.566961108987E-1,33[&rate=5.254993933410088E-4]:6.211769852158E-1)[&rate=5.254993933410088E-4]:4.972372204013E-2,(((30[&rate=5.254993933410088E-4]:5.057181981643E-1,62[&rate=5.254993933410088E-4]:5.630952473446E-1)[&rate=5.254993933410088E-4]:1.099423141677E-2,(((((3[&rate=5.254993933410088E-4]:9.469586418794E-1,((16[&rate=5.254993933410088E-4]:5.248052646011E-1,5[&rate=5.254993933410088E-4]:4.617915659709E-1)[&rate=5.254993933410088E-4]:2.074431385226E-1,(9[&rate=5.254993933410088E-4]:5.379859948901E-1,13[&rate=5.254993933410088E-4]:5.763421592736E-1)[&rate=5.254993933410088E-4]:1.476870657678E-1)[&rate=5.254993933410088E-4]:3.297787319063E-1)[&rate=5.254993933410088E-4]:1.980605130476E-1,((39[&rate=5.254993933410088E-4]:1.010938615919E-3,((((18[&rate=5.254993933410088E-4]:3.420678404621E-1,23[&rate=5.254993933410088E-4]:3.612459226538E-1)[&rate=5.254993933410088E-4]:2.981973914265E-1,21[&rate=5.254993933410088E-4]:6.484844099707E-1)[&rate=5.254993933410088E-4]:2.435219087953E-1,(10[&rate=5.254993933410088E-4]:6.80542923451E-1,55[&rate=5.254993933410088E-4]:6.613648412593E-1)[&rate=5.254993933410088E-4]:1.265318884658E-1)[&rate=5.254993933410088E-4]:2.285970468467E-1,(((19[&rate=5.254993933410088E-4]:4.428387843771E-1,26[&rate=5.254993933410088E-4]:4.674963186235E-1)[&rate=5.254993933410088E-4]:4.040979844135E-1,1[&rate=5.254993933410088E-4]:8.529293317403E-2)[&rate=5.254993933410088E-4]:1.368085869925E-2,22[&rate=5.254993933410088E-4]:8.797957096815E-1)[&rate=5.254993933410088E-4]:2.517665600409E-1)[&rate=5.254993933410088E-4]:3.109250450993E-2)[&rate=5.254993933410088E-4]:8.105029029231E-2,((((60[&rate=5.254993933410088E-4]:3.639691958049E-1,56[&rate=5.254993933410088E-4]:3.612294697774E-1)[&rate=5.254993933410088E-4]:1.665988130963E-1,59[&rate=5.254993933410088E-4]:5.250885568463E-1)[&rate=5.254993933410088E-4]:4.515987113956E-2,57[&rate=5.254993933410088E-4]:5.757278800408E-1)[&rate=5.254993933410088E-4]:7.37696373774E-1,(((((11[&rate=5.254993933410088E-4]:4.439370512588E-1,17[&rate=5.254993933410088E-4]:4.822932156425E-1)[&rate=5.254993933410088E-4]:3.402000889456E-1,51[&rate=5.254993933410088E-4]:7.019453593825E-1)[&rate=5.254993933410088E-4]:6.428170086032E-2,(44[&rate=5.254993933410088E-4]:7.563246243455E-1,((43[&rate=5.254993933410088E-4]:4.387409859964E-1,(50[&rate=5.254993933410088E-4]:2.586966667276E-1,48[&rate=5.254993933410088E-4]:3.408884475495E-1)[&rate=5.254993933410088E-4]:1.19770346666E-1)[&rate=5.254993933410088E-4]:1.423406040457E-3,45[&rate=5.254993933410088E-4]:4.593424742286E-1)[&rate=5.254993933410088E-4]:3.18899958336E-1)[&rate=5.254993933410088E-4]:6.743668247272E-2)[&rate=5.254993933410088E-4]:7.25205444303E-2,((((54[&rate=5.254993933410088E-4]:4.057824295081E-1,47[&rate=5.254993933410088E-4]:2.304399637547E-1)[&rate=5.254993933410088E-4]:2.251380702121E-1,(42[&rate=5.254993933410088E-4]:3.894932454889E-1,40[&rate=5.254993933410088E-4]:3.894932454889E-1)[&rate=5.254993933410088E-4]:4.964643231352E-2)[&rate=5.254993933410088E-4]:2.092737100116E-1,(63[&rate=5.254993933410088E-4]:1.742610387096E-1,58[&rate=5.254993933410088E-4]:1.715213126823E-1)[&rate=5.254993933410088E-4]:4.522345408853E-1)[&rate=5.254993933410088E-4]:4.648088453344E-2,52[&rate=5.254993933410088E-4]:6.346202997447E-1)[&rate=5.254993933410088E-4]:2.041273049284E-1)[&rate=5.254993933410088E-4]:1.151724348249E-1,(((8[&rate=5.254993933410088E-4]:7.869130454096E-1,(15[&rate=5.254993933410088E-4]:5.836893928089E-1,12[&rate=5.254993933410088E-4]:5.453332284252E-1)[&rate=5.254993933410088E-4]:2.497989950665E-1)[&rate=5.254993933410088E-4]:1.132938367079E-2,(27[&rate=5.254993933410088E-4]:4.624277511204E-1,4[&rate=5.254993933410088E-4]:2.898250113944E-1)[&rate=5.254993933410088E-4]:4.591023491929E-1)[&rate=5.254993933410088E-4]:8.733116106388E-2,((53[&rate=5.254993933410088E-4]:5.190944604833E-1,41[&rate=5.254993933410088E-4]:4.88957474182E-1)[&rate=5.254993933410088E-4]:3.094218196874E-1,(49[&rate=5.254993933410088E-4]:8.223266663203E-1,46[&rate=5.254993933410088E-4]:8.168472142656E-1)[&rate=5.254993933410088E-4]:3.449887822869E-3)[&rate=5.254993933410088E-4]:6.80162140832E-2)[&rate=5.254993933410088E-4]:1.423190520935E-1)[&rate=5.254993933410088E-4]:1.047096937686E-1)[&rate=5.254993933410088E-4]:1.52123175593E-2)[&rate=5.254993933410088E-4]:6.569765204621E-2)[&rate=5.254993933410088E-4]:6.914598105517E-1,38[&rate=5.254993933410088E-4]:8.337392394512E-1)[&rate=5.254993933410088E-4]:5.844840527326E-1,29[&rate=5.254993933410088E-4]:4.450591331901E-1)[&rate=5.254993933410088E-4]:7.071111203598E-2,61[&rate=5.254993933410088E-4]:6.359888244609E-1)[&rate=5.254993933410088E-4]:9.421843550315E-4)[&rate=5.254993933410088E-4]:1.445425067654E-2,((14[&rate=5.254993933410088E-4]:2.596511103583E0,34[&rate=5.254993933410088E-4]:4.399799260993E-1)[&rate=5.254993933410088E-4]:7.506141860327E-3,((2[&rate=5.254993933410088E-4]:3.480365798845E-1,28[&rate=5.254993933410088E-4]:5.754338401585E-1)[&rate=5.254993933410088E-4]:3.433349160753E-1,((24[&rate=5.254993933410088E-4]:7.943549021046E-1,(7[&rate=5.254993933410088E-4]:5.718975230023E-1,6[&rate=5.254993933410088E-4]:5.718975230023E-1)[&rate=5.254993933410088E-4]:1.156080640339E-1)[&rate=5.254993933410088E-4]:4.143415925583E-2,(20[&rate=5.254993933410088E-4]:2.58760762827E-1,25[&rate=5.254993933410088E-4]:2.751991189913E-1)[&rate=5.254993933410088E-4]:5.660693944239E-1)[&rate=5.254993933410088E-4]:3.914407843497E-2)[&rate=5.254993933410088E-4]:1.783878626195E0)[&rate=5.254993933410088E-4]:1.264236093178E-2)[&rate=5.254993933410088E-4]:2.497992863769E-2)[&rate=5.254993933410088E-4]:4.269181621633E-3)[&rate=5.254993933410088E-4]:8.693236932396E-4);
tree STATE_28156000 [&joint=-18015.703768831027,lnP=-18015.703768831027] = [&R] ((((37[&rate=5.908525763439905E-4]:5.691488324282E-1,31[&rate=5.908525763439905E-4]:5.691488324282E-1)[&rate=5.908525763439905E-4]:1.924402103064E-2,32[&rate=5.908525763439905E-4]:6.730923070108E-1)[&rate=5.908525763439905E-4]:4.017853219772E-2,(((34[&rate=5.908525763439905E-4]:3.73024416706E-1,29[&rate=5.908525763439905E-4]:4.440626680722E-1)[&rate=5.908525763439905E-4]:6.591150767848E-2,30[&rate=5.908525763439905E-4]:5.099741757506E-1)[&rate=5.908525763439905E-4]:1.092772599673E-2,(((24[&rate=5.908525763439905E-4]:7.764658532727E-1,(7[&rate=5.908525763439905E-4]:1.997081094225E-1,6[&rate=5.908525763439905E-4]:1.997081094225E-1)[&rate=5.908525763439905E-4]:4.699084287817E-1)[&rate=5.908525763439905E-4]:6.378035974593E-2,((2[&rate=5.908525763439905E-4]:1.739533839767E-1,28[&rate=5.908525763439905E-4]:4.013506442508E-1)[&rate=5.908525763439905E-4]:2.45895223341E-1,(20[&rate=5.908525763439905E-4]:3.448596072649E-1,25[&rate=5.908525763439905E-4]:3.612979634293E-1)[&rate=5.908525763439905E-4]:2.475917397788E-1)[&rate=5.908525763439905E-4]:2.368359618653E-1)[&rate=5.908525763439905E-4]:1.818082283014E0,(61[&rate=5.908525763439905E-4]:6.337862503057E-1,((((3[&rate=5.908525763439905E-4]:6.769502660926E-1,(16[&rate=5.908525763439905E-4]:7.625204124918E-1,((9[&rate=5.908525763439905E-4]:3.331817482492E-1,13[&rate=5.908525763439905E-4]:3.715379126326E-1)[&rate=5.908525763439905E-4]:3.517633727994E-1,5[&rate=5.908525763439905E-4]:6.685067648842E-1)[&rate=5.908525763439905E-4]:3.099994897752E-2)[&rate=5.908525763439905E-4]:2.949834675141E-2)[&rate=5.908525763439905E-4]:6.90776696855E-1,(((((11[&rate=5.908525763439905E-4]:5.105297301929E-1,17[&rate=5.908525763439905E-4]:5.488858945766E-1)[&rate=5.908525763439905E-4]:2.281356488918E-1,((44[&rate=5.908525763439905E-4]:5.056058550695E-1,(((50[&rate=5.908525763439905E-4]:1.651972186405E-1,48[&rate=5.908525763439905E-4]:2.473889994624E-1)[&rate=5.908525763439905E-4]:1.331937896692E-1,45[&rate=5.908525763439905E-4]:3.778430631042E-1)[&rate=5.908525763439905E-4]:2.361583811324E-2,43[&rate=5.908525763439905E-4]:3.822808190257E-1)[&rate=5.908525763439905E-4]:1.260647620711E-1)[&rate=5.908525763439905E-4]:2.599391617058E-2,51[&rate=5.908525763439905E-4]:4.740655246646E-1)[&rate=5.908525763439905E-4]:1.824080735982E-1)[&rate=5.908525763439905E-4]:7.732280794247E-2,((52[&rate=5.908525763439905E-4]:4.517644186781E-1,(42[&rate=5.908525763439905E-4]:4.143112747464E-1,((47[&rate=5.908525763439905E-4]:3.515122497955E-1,40[&rate=5.908525763439905E-4]:3.350738936311E-1)[&rate=5.908525763439905E-4]:7.671135252354E-2,54[&rate=5.908525763439905E-4]:6.035660680724E-1)[&rate=5.908525763439905E-4]:2.526028591787E-3)[&rate=5.908525763439905E-4]:9.772711653443E-2)[&rate=5.908525763439905E-4]:9.84812401627E-2,(63[&rate=5.908525763439905E-4]:2.694047250778E-1,58[&rate=5.908525763439905E-4]:2.666649990504E-1)[&rate=5.908525763439905E-4]:3.191970981467E-1)[&rate=5.908525763439905E-4]:1.835507473645E-1)[&rate=5.908525763439905E-4]:1.055636905548E-1,((8[&rate=5.908525763439905E-4]:7.67833389489E-1,(27[&rate=5.908525763439905E-4]:3.014331680895E-1,4[&rate=5.908525763439905E-4]:1.288304283635E-1)[&rate=5.908525763439905E-4]:5.896878926324E-1)[&rate=5.908525763439905E-4]:6.234070720018E-2,((49[&rate=5.908525763439905E-4]:6.656390742077E-1,(15[&rate=5.908525763439905E-4]:5.586463298093E-1,12[&rate=5.908525763439905E-4]:5.202901654256E-1)[&rate=5.908525763439905E-4]:1.453489087821E-1)[&rate=5.908525763439905E-4]:1.387757625501E-1,(46[&rate=5.908525763439905E-4]:4.32577012336E-1,(41[&rate=5.908525763439905E-4]:3.572603757257E-1,53[&rate=5.908525763439905E-4]:3.873973620271E-1)[&rate=5.908525763439905E-4]:5.339882839123E-2)[&rate=5.908525763439905E-4]:3.663583723671E-1)[&rate=5.908525763439905E-4]:3.397843801343E-2)[&rate=5.908525763439905E-4]:8.315860281078E-2)[&rate=5.908525763439905E-4]:2.129082867828E-1,(((60[&rate=5.908525763439905E-4]:6.02396261837E-1,(59[&rate=5.908525763439905E-4]:3.475161794084E-1,56[&rate=5.908525763439905E-4]:3.502559054357E-1)[&rate=5.908525763439905E-4]:2.494006303737E-1)[&rate=5.908525763439905E-4]:3.113020567647E-2,57[&rate=5.908525763439905E-4]:6.335264675135E-1)[&rate=5.908525763439905E-4]:6.451997497522E-1,(39[&rate=5.908525763439905E-4]:2.715883053028E-3,((((18[&rate=5.908525763439905E-4]:5.565426296073E-1,23[&rate=5.908525763439905E-4]:5.75720711799E-1)[&rate=5.908525763439905E-4]:2.497679741341E-1,21[&rate=5.908525763439905E-4]:8.145297818235E-1)[&rate=5.908525763439905E-4]:1.497533923651E-1,(10[&rate=5.908525763439905E-4]:7.795650381014E-1,55[&rate=5.908525763439905E-4]:7.603869559096E-1)[&rate=5.908525763439905E-4]:9.978662923806E-2)[&rate=5.908525763439905E-4]:1.757514498069E-1,((1[&rate=5.908525763439905E-4]:7.729976774825E-2,(19[&rate=5.908525763439905E-4]:7.740989361725E-1,26[&rate=5.908525763439905E-4]:7.987564704189E-1)[&rate=5.908525763439905E-4]:6.48446671923E-2)[&rate=5.908525763439905E-4]:1.053410254317E-1,22[&rate=5.908525763439905E-4]:9.634627109881E-1)[&rate=5.908525763439905E-4]:1.87530817117E-1)[&rate=5.908525763439905E-4]:1.336619056423E-2)[&rate=5.908525763439905E-4]:2.943499174689E-2)[&rate=5.908525763439905E-4]:2.833668682535E-2)[&rate=5.908525763439905E-4]:3.099791273498E-1)[&rate=5.908525763439905E-4]:5.160764528209E-1,38[&rate=5.908525763439905E-4]:8.81063689741E-1)[&rate=5.908525763439905E-4]:6.02081439476E-1,(62[&rate=5.908525763439905E-4]:5.239420850086E-1,14[&rate=5.908525763439905E-4]:2.552057961945E0)[&rate=5.908525763439905E-4]:4.3415934395E-2)[&rate=5.908525763439905E-4]:3.586700847563E-3)[&rate=5.908525763439905E-4]:4.473378296965E-3)[&rate=5.908525763439905E-4]:2.860852379604E-3)[&rate=5.908525763439905E-4]:5.302467516616E-2)[&rate=5.908525763439905E-4]:5.514632015847E-2,(35[&rate=5.908525763439905E-4]:6.758894040062E-1,(36[&rate=5.908525763439905E-4]:6.537961201057E-1,33[&rate=5.908525763439905E-4]:6.182769944228E-1)[&rate=5.908525763439905E-4]:4.39512073978E-2)[&rate=5.908525763439905E-4]:8.159879361208E-2);
tree STATE_28158000 [&joint=-18026.269167264523,lnP=-18026.269167264523] = [&R] (((((24[&rate=5.940557689373884E-4]:6.469804642285E-1,(7[&rate=5.940557689373884E-4]:1.719834806971E-1,6[&rate=5.940557689373884E-4]:1.719834806971E-1)[&rate=5.940557689373884E-4]:3.681476684629E-1)[&rate=5.940557689373884E-4]:5.240647178872E-1,((20[&rate=5.940557689373884E-4]:5.713817657585E-1,25[&rate=5.940557689373884E-4]:5.878201219228E-1)[&rate=5.940557689373884E-4]:3.297573441362E-1,(2[&rate=5.940557689373884E-4]:3.567475787515E-1,28[&rate=5.940557689373884E-4]:5.841448390255E-1)[&rate=5.940557689373884E-4]:3.717887914172E-1)[&rate=5.940557689373884E-4]:2.589471681114E-1)[&rate=5.940557689373884E-4]:1.486637956693E0,(29[&rate=5.940557689373884E-4]:4.305695906766E-1,((34[&rate=5.940557689373884E-4]:3.485688062745E-1,30[&rate=5.940557689373884E-4]:4.196070576407E-1)[&rate=5.940557689373884E-4]:3.733261426388E-3,62[&rate=5.940557689373884E-4]:4.807173682474E-1)[&rate=5.940557689373884E-4]:7.229271609573E-3)[&rate=5.940557689373884E-4]:8.68261014669E-2)[&rate=5.940557689373884E-4]:1.639666318957E-3,((61[&rate=5.940557689373884E-4]:5.697397764389E-1,14[&rate=5.940557689373884E-4]:2.535014123321E0)[&rate=5.940557689373884E-4]:6.04623096104E-2,((((5[&rate=5.940557689373884E-4]:5.653455193714E-1,(16[&rate=5.940557689373884E-4]:5.93017760762E-1,3[&rate=5.940557689373884E-4]:4.779492676114E-1)[&rate=5.940557689373884E-4]:3.534145723951E-2)[&rate=5.940557689373884E-4]:2.743992559721E-1,(9[&rate=5.940557689373884E-4]:4.744708934255E-1,13[&rate=5.940557689373884E-4]:5.128270578089E-1)[&rate=5.940557689373884E-4]:3.817122380824E-1)[&rate=5.940557689373884E-4]:6.125144131307E-1,(((1[&rate=5.940557689373884E-4]:7.071199820796E-2,(19[&rate=5.940557689373884E-4]:5.910358105068E-1,26[&rate=5.940557689373884E-4]:6.156933447533E-1)[&rate=5.940557689373884E-4]:2.413200233176E-1)[&rate=5.940557689373884E-4]:3.84797470994E-1,(((((18[&rate=5.940557689373884E-4]:3.459576318255E-1,23[&rate=5.940557689373884E-4]:3.651357140172E-1)[&rate=5.940557689373884E-4]:1.994399350373E-1,21[&rate=5.940557689373884E-4]:5.536167449448E-1)[&rate=5.940557689373884E-4]:3.169927492455E-1,(10[&rate=5.940557689373884E-4]:3.614518031451E-1,55[&rate=5.940557689373884E-4]:3.422737209533E-1)[&rate=5.940557689373884E-4]:4.24226184196E-1)[&rate=5.940557689373884E-4]:1.420090063528E-1,22[&rate=5.940557689373884E-4]:1.023577404653E0)[&rate=5.940557689373884E-4]:2.060108381136E-1,39[&rate=5.940557689373884E-4]:6.794440715007E-2)[&rate=5.940557689373884E-4]:6.743144243719E-3)[&rate=5.940557689373884E-4]:6.760650014177E-2,((((59[&rate=5.940557689373884E-4]:3.307053370157E-1,60[&rate=5.940557689373884E-4]:3.361847890707E-1)[&rate=5.940557689373884E-4]:2.979248514936E-1,56[&rate=5.940557689373884E-4]:6.313699145367E-1)[&rate=5.940557689373884E-4]:8.135005315973E-2,57[&rate=5.940557689373884E-4]:7.15459693724E-1)[&rate=5.940557689373884E-4]:6.203233825678E-1,((((63[&rate=5.940557689373884E-4]:2.637935189934E-1,58[&rate=5.940557689373884E-4]:2.610537929661E-1)[&rate=5.940557689373884E-4]:4.088743924906E-1,((40[&rate=5.940557689373884E-4]:2.515078628492E-1,(47[&rate=5.940557689373884E-4]:8.731008594902E-2,54[&rate=5.940557689373884E-4]:2.626525517024E-1)[&rate=5.940557689373884E-4]:1.806361330646E-1)[&rate=5.940557689373884E-4]:2.635671027044E-1,42[&rate=5.940557689373884E-4]:5.150749655536E-1)[&rate=5.940557689373884E-4]:1.795107541495E-1)[&rate=5.940557689373884E-4]:7.896979305094E-2,(((51[&rate=5.940557689373884E-4]:4.46738429551E-1,(44[&rate=5.940557689373884E-4]:4.424728824612E-1,(((50[&rate=5.940557689373884E-4]:1.335760562865E-1,48[&rate=5.940557689373884E-4]:2.157678371084E-1)[&rate=5.940557689373884E-4]:1.137813988137E-1,43[&rate=5.940557689373884E-4]:3.07631427703E-1)[&rate=5.940557689373884E-4]:9.977826121907E-2,45[&rate=5.940557689373884E-4]:4.265877711138E-1)[&rate=5.940557689373884E-4]:3.780291956655E-2)[&rate=5.940557689373884E-4]:6.179979366515E-2)[&rate=5.940557689373884E-4]:3.519051347392E-3,(11[&rate=5.940557689373884E-4]:4.394799016743E-1,17[&rate=5.940557689373884E-4]:4.77836066058E-1)[&rate=5.940557689373884E-4]:9.29693600459E-2)[&rate=5.940557689373884E-4]:1.783151021661E-1,52[&rate=5.940557689373884E-4]:6.285725830645E-1)[&rate=5.940557689373884E-4]:8.470895708682E-2)[&rate=5.940557689373884E-4]:2.352664615465E-1,((46[&rate=5.940557689373884E-4]:6.835757797809E-1,(53[&rate=5.940557689373884E-4]:3.91269429348E-1,41[&rate=5.940557689373884E-4]:3.611324430466E-1)[&rate=5.940557689373884E-4]:3.005255285152E-1)[&rate=5.940557689373884E-4]:1.554030202434E-1,((8[&rate=5.940557689373884E-4]:4.669961934847E-1,49[&rate=5.940557689373884E-4]:4.752153715668E-1)[&rate=5.940557689373884E-4]:1.956414370998E-1,((15[&rate=5.940557689373884E-4]:2.938775801354E-1,12[&rate=5.940557689373884E-4]:2.555214157517E-1)[&rate=5.940557689373884E-4]:1.780865716678E-1,(27[&rate=5.940557689373884E-4]:4.057057567137E-1,4[&rate=5.940557689373884E-4]:2.331030169877E-1)[&rate=5.940557689373884E-4]:1.429707238566E-1)[&rate=5.940557689373884E-4]:2.372488212471E-1)[&rate=5.940557689373884E-4]:1.736014434124E-1)[&rate=5.940557689373884E-4]:1.862815304407E-1)[&rate=5.940557689373884E-4]:1.324405540458E-1)[&rate=5.940557689373884E-4]:5.308631770956E-2)[&rate=5.940557689373884E-4]:2.606500684455E-1)[&rate=5.940557689373884E-4]:9.185537151449E-1,38[&rate=5.940557689373884E-4]:1.316018383071E0)[&rate=5.940557689373884E-4]:1.671292827372E-1)[&rate=5.940557689373884E-4]:9.051851648072E-3)[&rate=5.940557689373884E-4]:6.722592743555E-2,((36[&rate=5.940557689373884E-4]:5.804162474353E-1,33[&rate=5.940557689373884E-4]:5.448971217525E-1)[&rate=5.940557689373884E-4]:1.261285486685E-1,(35[&rate=5.940557689373884E-4]:6.335549494164E-1,(32[&rate=5.940557689373884E-4]:5.629444093306E-1,(31[&rate=5.940557689373884E-4]:2.887230146235E-2,37[&rate=5.940557689373884E-4]:2.887230146235E-2)[&rate=5.940557689373884E-4]:4.493726543162E-1)[&rate=5.940557689373884E-4]:8.153950183455E-2)[&rate=5.940557689373884E-4]:5.113192319017E-2)[&rate=5.940557689373884E-4]:2.998971383773E-2);
tree STATE_28160000 [&joint=-18015.51695788481,lnP=-18015.51695788481] = [&R] (((30[&rate=5.688983781072948E-4]:4.57506141191E-1,(29[&rate=5.688983781072948E-4]:2.833163410971E-1,61[&rate=5.688983781072948E-4]:4.03534920332E-1)[&rate=5.688983781072948E-4]:1.741898000939E-1)[&rate=5.688983781072948E-4]:2.312006856636E-2,(((((2[&rate=5.688983781072948E-4]:5.392587129173E-1,((20[&rate=5.688983781072948E-4]:2.828432465775E-1,25[&rate=5.688983781072948E-4]:2.992816027419E-1)[&rate=5.688983781072948E-4]:3.083694913304E-1,28[&rate=5.688983781072948E-4]:6.46007258456E-1)[&rate=5.688983781072948E-4]:1.206487147354E-1)[&rate=5.688983781072948E-4]:2.507569175127E-1,(24[&rate=5.688983781072948E-4]:7.046067011743E-1,(7[&rate=5.688983781072948E-4]:1.460366994941E-1,6[&rate=5.688983781072948E-4]:1.460366994941E-1)[&rate=5.688983781072948E-4]:4.517206866116E-1)[&rate=5.688983781072948E-4]:2.689705730914E-1)[&rate=5.688983781072948E-4]:1.592313123989E0,(((5[&rate=5.688983781072948E-4]:8.257248994036E-1,((16[&rate=5.688983781072948E-4]:5.002347810552E-1,3[&rate=5.688983781072948E-4]:3.851662879046E-1)[&rate=5.688983781072948E-4]:3.394192668322E-1,(9[&rate=5.688983781072948E-4]:3.021894937095E-1,13[&rate=5.688983781072948E-4]:3.40545658093E-1)[&rate=5.688983781072948E-4]:4.908892117122E-1)[&rate=5.688983781072948E-4]:4.908455014628E-2)[&rate=5.688983781072948E-4]:4.838011380533E-1,(((((11[&rate=5.688983781072948E-4]:5.038632222737E-1,17[&rate=5.688983781072948E-4]:5.422193866574E-1)[&rate=5.688983781072948E-4]:3.565056061837E-1,(51[&rate=5.688983781072948E-4]:6.915125539831E-1,(((50[&rate=5.688983781072948E-4]:3.459830511474E-1,48[&rate=5.688983781072948E-4]:4.281748319693E-1)[&rate=5.688983781072948E-4]:1.661707484644E-2,45[&rate=5.688983781072948E-4]:4.420521807884E-1)[&rate=5.688983781072948E-4]:6.572452290519E-3,(44[&rate=5.688983781072948E-4]:2.287805061174E-1,43[&rate=5.688983781072948E-4]:2.315202321448E-1)[&rate=5.688983781072948E-4]:1.979263187424E-1)[&rate=5.688983781072948E-4]:3.223399756987E-1)[&rate=5.688983781072948E-4]:8.666449365249E-2)[&rate=5.688983781072948E-4]:1.891532896884E-1,(52[&rate=5.688983781072948E-4]:8.036575529751E-1,((47[&rate=5.688983781072948E-4]:3.559889873539E-1,((54[&rate=5.688983781072948E-4]:4.173791396719E-1,42[&rate=5.688983781072948E-4]:2.255983177542E-1)[&rate=5.688983781072948E-4]:1.919164583447E-4,40[&rate=5.688983781072948E-4]:2.257902342125E-1)[&rate=5.688983781072948E-4]:1.137603969771E-1)[&rate=5.688983781072948E-4]:2.771088036851E-1,(63[&rate=5.688983781072948E-4]:1.855789205103E-1,58[&rate=5.688983781072948E-4]:1.82839194483E-1)[&rate=5.688983781072948E-4]:4.091627061453E-1)[&rate=5.688983781072948E-4]:2.472720907032E-1)[&rate=5.688983781072948E-4]:1.636727843489E-1)[&rate=5.688983781072948E-4]:1.145392173553E-1,((((27[&rate=5.688983781072948E-4]:4.350158328115E-1,4[&rate=5.688983781072948E-4]:2.624130930855E-1)[&rate=5.688983781072948E-4]:5.644528645936E-1,(49[&rate=5.688983781072948E-4]:8.306847395424E-1,8[&rate=5.688983781072948E-4]:8.224655614603E-1)[&rate=5.688983781072948E-4]:5.371546471191E-2)[&rate=5.688983781072948E-4]:2.052522428976E-2,(15[&rate=5.688983781072948E-4]:5.43355556115E-1,12[&rate=5.688983781072948E-4]:5.049993917314E-1)[&rate=5.688983781072948E-4]:3.999260368127E-1)[&rate=5.688983781072948E-4]:1.194387300536E-1,((53[&rate=5.688983781072948E-4]:3.946561588591E-1,41[&rate=5.688983781072948E-4]:3.645191725577E-1)[&rate=5.688983781072948E-4]:2.210664922401E-1,46[&rate=5.688983781072948E-4]:6.075034730169E-1)[&rate=5.688983781072948E-4]:4.113812335261E-1)[&rate=5.688983781072948E-4]:1.396971769034E-1)[&rate=5.688983781072948E-4]:3.168666888559E-2,((((((18[&rate=5.688983781072948E-4]:2.925280413121E-1,23[&rate=5.688983781072948E-4]:3.117061235039E-1)[&rate=5.688983781072948E-4]:3.931324117658E-1,21[&rate=5.688983781072948E-4]:6.9387963116E-1)[&rate=5.688983781072948E-4]:2.636138993601E-2,(10[&rate=5.688983781072948E-4]:4.333334976373E-1,55[&rate=5.688983781072948E-4]:4.141554154455E-1)[&rate=5.688983781072948E-4]:2.019760166095E-1)[&rate=5.688983781072948E-4]:2.411513050717E-1,22[&rate=5.688983781072948E-4]:9.723512302774E-1)[&rate=5.688983781072948E-4]:2.093967833707E-1,39[&rate=5.688983781072948E-4]:2.010417803174E-2)[&rate=5.688983781072948E-4]:6.584096670601E-2,((1[&rate=5.688983781072948E-4]:2.081443143553E-1,(19[&rate=5.688983781072948E-4]:8.826435539424E-1,26[&rate=5.688983781072948E-4]:9.073010881888E-1)[&rate=5.688983781072948E-4]:8.714459602939E-2)[&rate=5.688983781072948E-4]:2.553479996372E-1,((60[&rate=5.688983781072948E-4]:5.02422025363E-1,(56[&rate=5.688983781072948E-4]:4.830024381673E-1,59[&rate=5.688983781072948E-4]:4.8026271214E-1)[&rate=5.688983781072948E-4]:1.667986116808E-2)[&rate=5.688983781072948E-4]:1.421978126274E-1,57[&rate=5.688983781072948E-4]:6.446198379903E-1)[&rate=5.688983781072948E-4]:6.846259006599E-1)[&rate=5.688983781072948E-4]:3.274748553348E-3)[&rate=5.688983781072948E-4]:3.583025690943E-2)[&rate=5.688983781072948E-4]:1.384355673165E-1)[&rate=5.688983781072948E-4]:6.282545321163E-1,38[&rate=5.688983781072948E-4]:8.829860490251E-1)[&rate=5.688983781072948E-4]:5.157810615587E-1)[&rate=5.688983781072948E-4]:9.65558046344E-3,62[&rate=5.688983781072948E-4]:4.926355812338E-1)[&rate=5.688983781072948E-4]:1.99156495823E-2,14[&rate=5.688983781072948E-4]:2.540667107753E0)[&rate=5.688983781072948E-4]:2.545202812162E-2)[&rate=5.688983781072948E-4]:7.684496648873E-2,(((35[&rate=5.688983781072948E-4]:5.943190099391E-1,34[&rate=5.688983781072948E-4]:3.948654580266E-1)[&rate=5.688983781072948E-4]:4.303074725937E-2,(32[&rate=5.688983781072948E-4]:5.012475036277E-1,(31[&rate=5.688983781072948E-4]:3.894250956646E-1,37[&rate=5.688983781072948E-4]:3.894250956646E-1)[&rate=5.688983781072948E-4]:2.712295441097E-2)[&rate=5.688983781072948E-4]:1.470312153196E-1)[&rate=5.688983781072948E-4]:1.780457845538E-2,(36[&rate=5.688983781072948E-4]:5.766592640124E-1,33[&rate=5.688983781072948E-4]:5.411401383295E-1)[&rate=5.688983781072948E-4]:1.003529951387E-1)[&rate=5.688983781072948E-4]:3.073214113852E-2);
tree STATE_28162000 [&joint=-18017.102812041798,lnP=-18017.102812041798] = [&R] (((((34[&rate=4.973297302332263E-4]:4.337015003339E-1,35[&rate=4.973297302332263E-4]:6.331550522464E-1)[&rate=4.973297302332263E-4]:6.504858290711E-3,(36[&rate=4.973297302332263E-4]:5.948430518393E-1,33[&rate=4.973297302332263E-4]:5.593239261564E-1)[&rate=4.973297302332263E-4]:6.667478219503E-2)[&rate=4.973297302332263E-4]:2.915160918863E-2,(32[&rate=4.973297302332263E-4]:6.184942833942E-1,(31[&rate=4.973297302332263E-4]:3.958875133927E-1,37[&rate=4.973297302332263E-4]:3.958875133927E-1)[&rate=4.973297302332263E-4]:1.379073164494E-1)[&rate=4.973297302332263E-4]:6.12461980802E-2)[&rate=4.973297302332263E-4]:5.835435128047E-2,((((16[&rate=4.973297302332263E-4]:3.550866136186E-1,3[&rate=4.973297302332263E-4]:2.40018120468E-1)[&rate=4.973297302332263E-4]:3.442851152232E-1,((9[&rate=4.973297302332263E-4]:3.191406820973E-1,13[&rate=4.973297302332263E-4]:3.574968464808E-1)[&rate=4.973297302332263E-4]:2.940436522986E-1,5[&rate=4.973297302332263E-4]:5.967459782316E-1)[&rate=4.973297302332263E-4]:3.96120519801E-2)[&rate=4.973297302332263E-4]:8.682821297266E-1,(((59[&rate=4.973297302332263E-4]:3.314533112908E-1,(56[&rate=4.973297302332263E-4]:2.686527142184E-1,60[&rate=4.973297302332263E-4]:2.713924402459E-1)[&rate=4.973297302332263E-4]:6.554032309983E-2)[&rate=4.973297302332263E-4]:1.800952228354E-1,57[&rate=4.973297302332263E-4]:5.170279861812E-1)[&rate=4.973297302332263E-4]:9.901213734272E-1,((((((18[&rate=4.973297302332263E-4]:4.532721977784E-1,23[&rate=4.973297302332263E-4]:4.724502799701E-1)[&rate=4.973297302332263E-4]:1.358143938883E-1,21[&rate=4.973297302332263E-4]:5.973057697488E-1)[&rate=4.973297302332263E-4]:8.957331108272E-2,(10[&rate=4.973297302332263E-4]:5.215852706298E-1,55[&rate=4.973297302332263E-4]:5.024071884381E-1)[&rate=4.973297302332263E-4]:8.036230335246E-2)[&rate=4.973297302332263E-4]:3.715181877295E-1,22[&rate=4.973297302332263E-4]:1.069356172671E0)[&rate=4.973297302332263E-4]:1.02583501059E-1,39[&rate=4.973297302332263E-4]:1.02958381133E-2)[&rate=4.973297302332263E-4]:2.374854885887E-1,((((51[&rate=4.973297302332263E-4]:7.671284804363E-1,((11[&rate=4.973297302332263E-4]:5.234801240707E-1,17[&rate=4.973297302332263E-4]:5.618362884544E-1)[&rate=4.973297302332263E-4]:2.613315715271E-1,(((50[&rate=4.973297302332263E-4]:2.72198370778E-1,48[&rate=4.973297302332263E-4]:3.543901515998E-1)[&rate=4.973297302332263E-4]:3.76361429755E-2,45[&rate=4.973297302332263E-4]:3.89286568548E-1)[&rate=4.973297302332263E-4]:1.304868866655E-1,(44[&rate=4.973297302332263E-4]:2.660395404091E-1,43[&rate=4.973297302332263E-4]:2.687792664365E-1)[&rate=4.973297302332263E-4]:2.318161065852E-1)[&rate=4.973297302332263E-4]:2.62298514357E-1)[&rate=4.973297302332263E-4]:6.450856566037E-2)[&rate=4.973297302332263E-4]:6.143387623205E-2,(((((42[&rate=4.973297302332263E-4]:2.608106744907E-1,40[&rate=4.973297302332263E-4]:2.608106744907E-1)[&rate=4.973297302332263E-4]:2.228829264554E-2,47[&rate=4.973297302332263E-4]:2.995373233006E-1)[&rate=4.973297302332263E-4]:8.489219550266E-2,54[&rate=4.973297302332263E-4]:5.597719845567E-1)[&rate=4.973297302332263E-4]:2.405142526949E-1,52[&rate=4.973297302332263E-4]:5.482314427311E-1)[&rate=4.973297302332263E-4]:1.5058179567E-1,(63[&rate=4.973297302332263E-4]:4.545474243541E-1,58[&rate=4.973297302332263E-4]:4.518076983268E-1)[&rate=4.973297302332263E-4]:2.826219784306E-1)[&rate=4.973297302332263E-4]:1.297491182673E-1)[&rate=4.973297302332263E-4]:2.759943494527E-1,(((27[&rate=4.973297302332263E-4]:3.038496342468E-1,4[&rate=4.973297302332263E-4]:1.312468945208E-1)[&rate=4.973297302332263E-4]:4.738323329923E-1,(8[&rate=4.973297302332263E-4]:5.958218368341E-1,(15[&rate=4.973297302332263E-4]:4.425609263175E-1,12[&rate=4.973297302332263E-4]:4.042047619338E-1)[&rate=4.973297302332263E-4]:1.998362529824E-1)[&rate=4.973297302332263E-4]:5.857245917213E-2)[&rate=4.973297302332263E-4]:3.395529250744E-2,((46[&rate=4.973297302332263E-4]:3.98538316616E-1,(41[&rate=4.973297302332263E-4]:2.961724911617E-1,53[&rate=4.973297302332263E-4]:3.263094774631E-1)[&rate=4.973297302332263E-4]:8.044801723522E-2)[&rate=4.973297302332263E-4]:2.133493167559E-1,49[&rate=4.973297302332263E-4]:6.173670854266E-1)[&rate=4.973297302332263E-4]:7.92016811692E-2)[&rate=4.973297302332263E-4]:4.901797203471E-1)[&rate=4.973297302332263E-4]:1.255554743808E-1,(1[&rate=4.973297302332263E-4]:1.397049656438E-1,(26[&rate=4.973297302332263E-4]:8.963279963748E-1,19[&rate=4.973297302332263E-4]:8.716704621284E-1)[&rate=4.973297302332263E-4]:2.967833913194E-2)[&rate=4.973297302332263E-4]:4.794483107485E-1)[&rate=4.973297302332263E-4]:9.449968117849E-3)[&rate=4.973297302332263E-4]:1.279269044061E-2)[&rate=4.973297302332263E-4]:1.947510743025E-1)[&rate=4.973297302332263E-4]:7.551926860992E-1,38[&rate=4.973297302332263E-4]:1.205038325489E0)[&rate=4.973297302332263E-4]:3.668764039643E-1)[&rate=4.973297302332263E-4]:8.495125898067E-2,(62[&rate=4.973297302332263E-4]:5.038478204868E-1,((((24[&rate=4.973297302332263E-4]:9.817340417905E-1,(((20[&rate=4.973297302332263E-4]:4.264286964177E-1,25[&rate=4.973297302332263E-4]:4.428670525821E-1)[&rate=4.973297302332263E-4]:1.922063141667E-1,(28[&rate=4.973297302332263E-4]:4.984537761969E-1,2[&rate=4.973297302332263E-4]:2.710565159228E-1)[&rate=4.973297302332263E-4]:1.749757549356E-1)[&rate=4.973297302332263E-4]:2.260491815194E-1,(7[&rate=4.973297302332263E-4]:3.301997057519E-1,6[&rate=4.973297302332263E-4]:3.301997057519E-1)[&rate=4.973297302332263E-4]:4.185940753931E-1)[&rate=4.973297302332263E-4]:1.26090945577E-1)[&rate=4.973297302332263E-4]:1.567939159785E0,29[&rate=4.973297302332263E-4]:4.093857549101E-1)[&rate=4.973297302332263E-4]:1.219342114876E-2,30[&rate=4.973297302332263E-4]:4.215791760589E-1)[&rate=4.973297302332263E-4]:2.217059822728E-2,(61[&rate=4.973297302332263E-4]:5.011891252007E-1,14[&rate=4.973297302332263E-4]:2.466463472083E0)[&rate=4.973297302332263E-4]:6.277922832041E-2)[&rate=4.973297302332263E-4]:2.720997020287E-3)[&rate=4.973297302332263E-4]:2.372310581341E-1);
tree STATE_28164000 [&joint=-18011.736986734406,lnP=-18011.736986734406] = [&R] ((((((((9[&rate=5.739688862921199E-4]:3.685336526824E-1,13[&rate=5.739688862921199E-4]:4.068898170658E-1)[&rate=5.739688862921199E-4]:5.352074198404E-1,((16[&rate=5.739688862921199E-4]:3.929613866448E-1,3[&rate=5.739688862921199E-4]:2.778928934942E-1)[&rate=5.739688862921199E-4]:2.145380588452E-1,5[&rate=5.739688862921199E-4]:5.444857468599E-1)[&rate=5.739688862921199E-4]:3.428169694985E-1)[&rate=5.739688862921199E-4]:5.287559519952E-1,(((59[&rate=5.739688862921199E-4]:4.916639361954E-1,(60[&rate=5.739688862921199E-4]:4.239148859951E-1,56[&rate=5.739688862921199E-4]:4.211751599675E-1)[&rate=5.739688862921199E-4]:7.322850225526E-2)[&rate=5.739688862921199E-4]:1.649886173129E-1,57[&rate=5.739688862921199E-4]:6.621320055632E-1)[&rate=5.739688862921199E-4]:8.755566278324E-1,((((((43[&rate=5.739688862921199E-4]:1.836616346444E-1,44[&rate=5.739688862921199E-4]:1.80921908617E-1)[&rate=5.739688862921199E-4]:2.905875909782E-1,((50[&rate=5.739688862921199E-4]:1.187586036892E-1,48[&rate=5.739688862921199E-4]:2.00950384511E-1)[&rate=5.739688862921199E-4]:2.582807728392E-1,45[&rate=5.739688862921199E-4]:4.564914313228E-1)[&rate=5.739688862921199E-4]:3.693587649146E-2)[&rate=5.739688862921199E-4]:3.168493093248E-1,((11[&rate=5.739688862921199E-4]:3.799345762321E-1,17[&rate=5.739688862921199E-4]:4.182907406158E-1)[&rate=5.739688862921199E-4]:2.289274101519E-1,51[&rate=5.739688862921199E-4]:5.266702055622E-1)[&rate=5.739688862921199E-4]:2.041543567824E-1)[&rate=5.739688862921199E-4]:1.169589841233E-1,((((42[&rate=5.739688862921199E-4]:1.853030116913E-1,40[&rate=5.739688862921199E-4]:1.853030116913E-1)[&rate=5.739688862921199E-4]:2.994417357001E-1,(47[&rate=5.739688862921199E-4]:4.293712559925E-1,54[&rate=5.739688862921199E-4]:6.047137217459E-1)[&rate=5.739688862921199E-4]:7.181184756329E-2)[&rate=5.739688862921199E-4]:1.382340186797E-1,52[&rate=5.739688862921199E-4]:5.627047934683E-1)[&rate=5.739688862921199E-4]:1.195177045356E-1,(63[&rate=5.739688862921199E-4]:3.056734204609E-1,58[&rate=5.739688862921199E-4]:3.029336944335E-1)[&rate=5.739688862921199E-4]:4.149052419267E-1)[&rate=5.739688862921199E-4]:1.655610484641E-1)[&rate=5.739688862921199E-4]:1.953841255707E-1,((((15[&rate=5.739688862921199E-4]:4.347367722944E-1,12[&rate=5.739688862921199E-4]:3.963806079107E-1)[&rate=5.739688862921199E-4]:3.754749418946E-1,(8[&rate=5.739688862921199E-4]:7.50272580742E-1,(27[&rate=5.739688862921199E-4]:2.409599058609E-1,4[&rate=5.739688862921199E-4]:6.83571661349E-2)[&rate=5.739688862921199E-4]:6.32600346114E-1)[&rate=5.739688862921199E-4]:1.336379098124E-2)[&rate=5.739688862921199E-4]:4.023952019344E-3,(46[&rate=5.739688862921199E-4]:5.653214511834E-1,41[&rate=5.739688862921199E-4]:5.434036429643E-1)[&rate=5.739688862921199E-4]:2.050785985865E-1)[&rate=5.739688862921199E-4]:3.274129428892E-2,(49[&rate=5.739688862921199E-4]:5.494725677949E-1,53[&rate=5.739688862921199E-4]:5.522122938224E-1)[&rate=5.739688862921199E-4]:2.591482283187E-1)[&rate=5.739688862921199E-4]:3.16738656747E-1)[&rate=5.739688862921199E-4]:8.148421123301E-2,(39[&rate=5.739688862921199E-4]:6.134717228981E-2,((22[&rate=5.739688862921199E-4]:9.452823327327E-1,(1[&rate=5.739688862921199E-4]:8.426539814887E-2,(26[&rate=5.739688862921199E-4]:8.122238250461E-1,19[&rate=5.739688862921199E-4]:7.875662907996E-1)[&rate=5.739688862921199E-4]:5.834294296575E-2)[&rate=5.739688862921199E-4]:8.019501677564E-2)[&rate=5.739688862921199E-4]:2.634862288223E-1,(((18[&rate=5.739688862921199E-4]:4.444156191676E-1,23[&rate=5.739688862921199E-4]:4.635937013593E-1)[&rate=5.739688862921199E-4]:3.56819403122E-2,21[&rate=5.739688862921199E-4]:4.883167375618E-1)[&rate=5.739688862921199E-4]:1.625847835576E-1,(10[&rate=5.739688862921199E-4]:3.296413902553E-1,55[&rate=5.739688862921199E-4]:3.104633080635E-1)[&rate=5.739688862921199E-4]:2.363286240149E-1)[&rate=5.739688862921199E-4]:5.46908136326E-1)[&rate=5.739688862921199E-4]:1.422244635108E-2)[&rate=5.739688862921199E-4]:7.152388906418E-2)[&rate=5.739688862921199E-4]:1.582422295759E-1)[&rate=5.739688862921199E-4]:7.56303089306E-2)[&rate=5.739688862921199E-4]:9.938729345439E-1,38[&rate=5.739688862921199E-4]:1.355137082349E0)[&rate=5.739688862921199E-4]:5.350270351345E-2,35[&rate=5.739688862921199E-4]:5.638909274154E-1)[&rate=5.739688862921199E-4]:9.677157429146E-2,34[&rate=5.739688862921199E-4]:4.612089497944E-1)[&rate=5.739688862921199E-4]:8.11695526485E-2,(((14[&rate=5.739688862921199E-4]:2.510810965227E0,((((20[&rate=5.739688862921199E-4]:3.310991017603E-1,25[&rate=5.739688862921199E-4]:3.475374579247E-1)[&rate=5.739688862921199E-4]:4.541232316359E-1,(2[&rate=5.739688862921199E-4]:3.439394784958E-1,28[&rate=5.739688862921199E-4]:5.713367387699E-1)[&rate=5.739688862921199E-4]:2.686801151744E-1)[&rate=5.739688862921199E-4]:1.776694840141E-1,((7[&rate=5.739688862921199E-4]:2.478667831731E-1,6[&rate=5.739688862921199E-4]:2.478667831731E-1)[&rate=5.739688862921199E-4]:1.89449318677E-1,24[&rate=5.739688862921199E-4]:5.441654169187E-1)[&rate=5.739688862921199E-4]:4.296853046013E-1)[&rate=5.739688862921199E-4]:1.586037167281E0,61[&rate=5.739688862921199E-4]:5.398190213707E-1)[&rate=5.739688862921199E-4]:5.717596973776E-3)[&rate=5.739688862921199E-4]:9.273274573872E-2,((30[&rate=5.739688862921199E-4]:4.281766871786E-1,29[&rate=5.739688862921199E-4]:4.281766871786E-1)[&rate=5.739688862921199E-4]:1.00550529734E-3,62[&rate=5.739688862921199E-4]:4.865592416563E-1)[&rate=5.739688862921199E-4]:8.88685923723E-2)[&rate=5.739688862921199E-4]:9.387938166326E-2,(36[&rate=5.739688862921199E-4]:7.53409977301E-1,33[&rate=5.739688862921199E-4]:7.178908516181E-1)[&rate=5.739688862921199E-4]:8.793413254035E-3)[&rate=5.739688862921199E-4]:1.486587297551E-3)[&rate=5.739688862921199E-4]:6.859807015159E-2,(32[&rate=5.739688862921199E-4]:6.230362602558E-1,(31[&rate=5.739688862921199E-4]:5.019372351481E-1,37[&rate=5.739688862921199E-4]:5.019372351481E-1)[&rate=5.739688862921199E-4]:3.639957155565E-2)[&rate=5.739688862921199E-4]:1.983228259998E-1);
tree STATE_28166000 [&joint=-18016.677182980984,lnP=-18016.677182980984] = [&R] (((32[&rate=6.18565002240617E-4]:6.288985735119E-1,(31[&rate=6.18565002240617E-4]:4.013725921624E-1,37[&rate=6.18565002240617E-4]:4.013725921624E-1)[&rate=6.18565002240617E-4]:1.428265277975E-1)[&rate=6.18565002240617E-4]:2.243612593E-1,((30[&rate=6.18565002240617E-4]:4.719319654893E-1,((29[&rate=6.18565002240617E-4]:4.447257673432E-1,(14[&rate=6.18565002240617E-4]:2.485930221305E0,62[&rate=6.18565002240617E-4]:4.578143443679E-1)[&rate=6.18565002240617E-4]:4.42884721557E-2)[&rate=6.18565002240617E-4]:2.558258824803E-2,(2[&rate=6.18565002240617E-4]:8.925085632464E-1,((28[&rate=6.18565002240617E-4]:9.388523884579E-1,(20[&rate=6.18565002240617E-4]:4.934812482224E-1,25[&rate=6.18565002240617E-4]:5.099196043867E-1)[&rate=6.18565002240617E-4]:3.905766196875E-1)[&rate=6.18565002240617E-4]:2.117194574222E-2,((7[&rate=6.18565002240617E-4]:1.588816221408E-1,6[&rate=6.18565002240617E-4]:1.588816221408E-1)[&rate=6.18565002240617E-4]:2.119355847239E-1,24[&rate=6.18565002240617E-4]:4.776665219333E-1)[&rate=6.18565002240617E-4]:4.385221958284E-1)[&rate=6.18565002240617E-4]:1.598814893203E-1)[&rate=6.18565002240617E-4]:1.534525595174E0)[&rate=6.18565002240617E-4]:1.623609898066E-3)[&rate=6.18565002240617E-4]:5.686023955263E-3,61[&rate=6.18565002240617E-4]:5.978365686795E-1)[&rate=6.18565002240617E-4]:2.362975810723E-1)[&rate=6.18565002240617E-4]:5.003040718328E-2,(((((((9[&rate=6.18565002240617E-4]:7.059761846618E-1,13[&rate=6.18565002240617E-4]:7.443323490453E-1)[&rate=6.18565002240617E-4]:3.374336925845E-1,((16[&rate=6.18565002240617E-4]:4.126525094528E-1,3[&rate=6.18565002240617E-4]:2.975840163022E-1)[&rate=6.18565002240617E-4]:2.355075288397E-1,5[&rate=6.18565002240617E-4]:5.851463396624E-1)[&rate=6.18565002240617E-4]:4.418251814196E-1)[&rate=6.18565002240617E-4]:3.861558869891E-1,((((((11[&rate=6.18565002240617E-4]:3.792772278449E-1,17[&rate=6.18565002240617E-4]:4.176333922286E-1)[&rate=6.18565002240617E-4]:3.083148445718E-1,(51[&rate=6.18565002240617E-4]:5.715379651446E-1,((43[&rate=6.18565002240617E-4]:3.111058420594E-1,44[&rate=6.18565002240617E-4]:3.083661160321E-1)[&rate=6.18565002240617E-4]:4.809225100855E-2,((50[&rate=6.18565002240617E-4]:2.231559104416E-1,45[&rate=6.18565002240617E-4]:3.026079652361E-1)[&rate=6.18565002240617E-4]:5.375012370398E-2,48[&rate=6.18565002240617E-4]:3.590978149674E-1)[&rate=6.18565002240617E-4]:2.201808631967E-2)[&rate=6.18565002240617E-4]:2.726138446794E-1)[&rate=6.18565002240617E-4]:3.386232645026E-2)[&rate=6.18565002240617E-4]:1.269726298651E-1,((((40[&rate=6.18565002240617E-4]:2.660140082874E-1,(42[&rate=6.18565002240617E-4]:3.935510792159E-2,47[&rate=6.18565002240617E-4]:5.579346408596E-2)[&rate=6.18565002240617E-4]:2.266589003658E-1)[&rate=6.18565002240617E-4]:4.818483632609E-2,54[&rate=6.18565002240617E-4]:5.059796665312E-1)[&rate=6.18565002240617E-4]:2.91762772718E-1,(63[&rate=6.18565002240617E-4]:3.672922277085E-1,58[&rate=6.18565002240617E-4]:3.645525016811E-1)[&rate=6.18565002240617E-4]:2.167515814039E-1)[&rate=6.18565002240617E-4]:1.484910179544E-1,52[&rate=6.18565002240617E-4]:6.941786626832E-1)[&rate=6.18565002240617E-4]:3.819425877674E-2)[&rate=6.18565002240617E-4]:2.49823740887E-1,((((49[&rate=6.18565002240617E-4]:4.835096951639E-1,46[&rate=6.18565002240617E-4]:4.780302431092E-1)[&rate=6.18565002240617E-4]:1.127795079151E-1,41[&rate=6.18565002240617E-4]:5.688919428052E-1)[&rate=6.18565002240617E-4]:1.586117799086E-1,(8[&rate=6.18565002240617E-4]:7.216065858407E-1,((27[&rate=6.18565002240617E-4]:4.599736303147E-1,4[&rate=6.18565002240617E-4]:2.873708905886E-1)[&rate=6.18565002240617E-4]:2.767850595805E-1,53[&rate=6.18565002240617E-4]:6.244299227719E-1)[&rate=6.18565002240617E-4]:1.081355671784E-1)[&rate=6.18565002240617E-4]:2.507521906482E-2)[&rate=6.18565002240617E-4]:1.33702849703E-2,(15[&rate=6.18565002240617E-4]:5.845728427513E-1,12[&rate=6.18565002240617E-4]:5.462166783676E-1)[&rate=6.18565002240617E-4]:2.220545895903E-1)[&rate=6.18565002240617E-4]:2.961171752108E-1)[&rate=6.18565002240617E-4]:1.24544482357E-1,((59[&rate=6.18565002240617E-4]:4.913373061886E-1,(60[&rate=6.18565002240617E-4]:4.714311874908E-1,56[&rate=6.18565002240617E-4]:4.686914614632E-1)[&rate=6.18565002240617E-4]:2.538557075274E-2)[&rate=6.18565002240617E-4]:1.186767263162E-1,57[&rate=6.18565002240617E-4]:6.154934845598E-1)[&rate=6.18565002240617E-4]:7.460421806922E-1)[&rate=6.18565002240617E-4]:6.607249197713E-2,(((((23[&rate=6.18565002240617E-4]:3.715670637482E-1,18[&rate=6.18565002240617E-4]:3.523889815565E-1)[&rate=6.18565002240617E-4]:2.239593076371E-1,21[&rate=6.18565002240617E-4]:5.845674672756E-1)[&rate=6.18565002240617E-4]:1.156208988074E-1,(55[&rate=6.18565002240617E-4]:4.674441429507E-1,10[&rate=6.18565002240617E-4]:4.866222251424E-1)[&rate=6.18565002240617E-4]:1.286346340914E-1)[&rate=6.18565002240617E-4]:5.237330906438E-1,39[&rate=6.18565002240617E-4]:7.323652522009E-2)[&rate=6.18565002240617E-4]:2.013876670839E-2,(22[&rate=6.18565002240617E-4]:1.020116247486E0,(1[&rate=6.18565002240617E-4]:8.587169454047E-2,(26[&rate=6.18565002240617E-4]:7.053696516838E-1,19[&rate=6.18565002240617E-4]:6.807121174374E-1)[&rate=6.18565002240617E-4]:1.668034127196E-1)[&rate=6.18565002240617E-4]:1.534226351368E-1)[&rate=6.18565002240617E-4]:2.349028800593E-1)[&rate=6.18565002240617E-4]:8.765752283485E-2)[&rate=6.18565002240617E-4]:1.827795248147E-1)[&rate=6.18565002240617E-4]:2.540707456429E-1,38[&rate=6.18565002240617E-4]:6.12403633166E-1)[&rate=6.18565002240617E-4]:7.877733643442E-1,34[&rate=6.18565002240617E-4]:3.559745871502E-1)[&rate=6.18565002240617E-4]:1.338248312272E-2,35[&rate=6.18565002240617E-4]:5.688106221854E-1)[&rate=6.18565002240617E-4]:1.515503616796E-1,(36[&rate=6.18565002240617E-4]:6.296941202983E-1,33[&rate=6.18565002240617E-4]:5.941749946155E-1)[&rate=6.18565002240617E-4]:1.12524787064E-1)[&rate=6.18565002240617E-4]:1.720002943814E-1);
tree STATE_28168000 [&joint=-18015.958887090932,lnP=-18015.958887090932] = [&R] (((((62[&rate=5.383869530455482E-4]:5.370974273305E-1,14[&rate=5.383869530455482E-4]:2.565213304267E0)[&rate=5.383869530455482E-4]:2.534614214796E-2,((29[&rate=5.383869530455482E-4]:3.893353454513E-1,61[&rate=5.383869530455482E-4]:5.095539246862E-1)[&rate=5.383869530455482E-4]:5.679092531693E-2,(30[&rate=5.383869530455482E-4]:3.80587742773E-1,(2[&rate=5.383869530455482E-4]:7.170012949064E-1,((28[&rate=5.383869530455482E-4]:8.49644052034E-1,((7[&rate=5.383869530455482E-4]:3.692685572061E-1,6[&rate=5.383869530455482E-4]:3.692685572061E-1)[&rate=5.383869530455482E-4]:2.796779043715E-1,24[&rate=5.383869530455482E-4]:7.557957766462E-1)[&rate=5.383869530455482E-4]:5.001265894946E-2)[&rate=5.383869530455482E-4]:1.848396252012E-2,(20[&rate=5.383869530455482E-4]:3.681281266802E-1,25[&rate=5.383869530455482E-4]:3.845664828446E-1)[&rate=5.383869530455482E-4]:4.452053673259E-1)[&rate=5.383869530455482E-4]:7.62705406263E-2)[&rate=5.383869530455482E-4]:1.620312250696E0)[&rate=5.383869530455482E-4]:6.553852799528E-2)[&rate=5.383869530455482E-4]:5.894024952987E-2)[&rate=5.383869530455482E-4]:5.464793715737E-2,35[&rate=5.383869530455482E-4]:6.881297580018E-1)[&rate=5.383869530455482E-4]:2.407152357802E-2,((((9[&rate=5.383869530455482E-4]:4.050644784514E-1,13[&rate=5.383869530455482E-4]:4.434206428349E-1)[&rate=5.383869530455482E-4]:3.748012539902E-1,((16[&rate=5.383869530455482E-4]:3.646387061088E-1,3[&rate=5.383869530455482E-4]:2.495702129582E-1)[&rate=5.383869530455482E-4]:2.780357230361E-1,5[&rate=5.383869530455482E-4]:5.796607305148E-1)[&rate=5.383869530455482E-4]:1.837666457624E-1)[&rate=5.383869530455482E-4]:6.537004317637E-1,(((56[&rate=5.383869530455482E-4]:4.874709645679E-1,(59[&rate=5.383869530455482E-4]:4.422182809684E-1,60[&rate=5.383869530455482E-4]:4.476977330234E-1)[&rate=5.383869530455482E-4]:4.251295757209E-2)[&rate=5.383869530455482E-4]:1.751539821564E-1,57[&rate=5.383869530455482E-4]:6.653646727518E-1)[&rate=5.383869530455482E-4]:8.409850044357E-1,((((22[&rate=5.383869530455482E-4]:9.256164272381E-1,(1[&rate=5.383869530455482E-4]:1.674067530369E-2,(26[&rate=5.383869530455482E-4]:4.474916898354E-1,19[&rate=5.383869530455482E-4]:4.228341555889E-1)[&rate=5.383869530455482E-4]:3.555503553313E-1)[&rate=5.383869530455482E-4]:1.280538341261E-1)[&rate=5.383869530455482E-4]:2.203413322273E-1,(((23[&rate=5.383869530455482E-4]:3.470403705957E-1,18[&rate=5.383869530455482E-4]:3.27862288404E-1)[&rate=5.383869530455482E-4]:2.650355754561E-1,21[&rate=5.383869530455482E-4]:6.011170419422E-1)[&rate=5.383869530455482E-4]:1.179984428541E-1,(55[&rate=5.383869530455482E-4]:3.376633978774E-1,10[&rate=5.383869530455482E-4]:3.568414800691E-1)[&rate=5.383869530455482E-4]:2.773424978779E-1)[&rate=5.383869530455482E-4]:4.158833705594E-1)[&rate=5.383869530455482E-4]:5.075969035787E-2,39[&rate=5.383869530455482E-4]:3.507361420684E-2)[&rate=5.383869530455482E-4]:1.641907015239E-1,((((((50[&rate=5.383869530455482E-4]:1.830332657095E-1,48[&rate=5.383869530455482E-4]:2.652250465314E-1)[&rate=5.383869530455482E-4]:1.458147209248E-1,45[&rate=5.383869530455482E-4]:4.083000414288E-1)[&rate=5.383869530455482E-4]:1.823647238784E-1,(44[&rate=5.383869530455482E-4]:2.53108491388E-1,43[&rate=5.383869530455482E-4]:2.558482174154E-1)[&rate=5.383869530455482E-4]:3.156384657001E-1)[&rate=5.383869530455482E-4]:1.437850859465E-1,((11[&rate=5.383869530455482E-4]:5.401444009338E-1,17[&rate=5.383869530455482E-4]:5.785005653175E-1)[&rate=5.383869530455482E-4]:3.284064478669E-2,51[&rate=5.383869530455482E-4]:4.907932648986E-1)[&rate=5.383869530455482E-4]:1.642045315606E-1)[&rate=5.383869530455482E-4]:9.788221038956E-2,((52[&rate=5.383869530455482E-4]:6.041440936237E-1,(63[&rate=5.383869530455482E-4]:3.103728762779E-1,58[&rate=5.383869530455482E-4]:3.076331502505E-1)[&rate=5.383869530455482E-4]:3.321273817295E-1)[&rate=5.383869530455482E-4]:1.334732026068E-1,(47[&rate=5.383869530455482E-4]:7.601562457028E-1,(40[&rate=5.383869530455482E-4]:5.077976945178E-1,(54[&rate=5.383869530455482E-4]:6.295108422239E-1,42[&rate=5.383869530455482E-4]:4.377300203061E-1)[&rate=5.383869530455482E-4]:7.006767421172E-2)[&rate=5.383869530455482E-4]:2.359201950206E-1)[&rate=5.383869530455482E-4]:5.417337929492E-2)[&rate=5.383869530455482E-4]:1.526271061822E-2)[&rate=5.383869530455482E-4]:3.148016137442E-1,(((46[&rate=5.383869530455482E-4]:5.49990844076E-1,41[&rate=5.383869530455482E-4]:5.280730358569E-1)[&rate=5.383869530455482E-4]:2.118265097978E-1,(15[&rate=5.383869530455482E-4]:5.566124318085E-1,12[&rate=5.383869530455482E-4]:5.182562674248E-1)[&rate=5.383869530455482E-4]:2.490405385037E-1)[&rate=5.383869530455482E-4]:3.332370038891E-2,((27[&rate=5.383869530455482E-4]:3.163514141983E-1,4[&rate=5.383869530455482E-4]:1.437486744723E-1)[&rate=5.383869530455482E-4]:4.391734609733E-1,((53[&rate=5.383869530455482E-4]:4.404787641139E-1,49[&rate=5.383869530455482E-4]:4.377390380864E-1)[&rate=5.383869530455482E-4]:1.237941139016E-1,8[&rate=5.383869530455482E-4]:5.533139739059E-1)[&rate=5.383869530455482E-4]:7.892323003281E-2)[&rate=5.383869530455482E-4]:1.601641242967E-1)[&rate=5.383869530455482E-4]:3.492528950974E-1)[&rate=5.383869530455482E-4]:1.233635170555E-1)[&rate=5.383869530455482E-4]:6.051001899095E-2)[&rate=5.383869530455482E-4]:1.080384048261E-1)[&rate=5.383869530455482E-4]:2.537544340039E-1,38[&rate=5.383869530455482E-4]:6.160877214968E-1)[&rate=5.383869530455482E-4]:9.408624185305E-1)[&rate=5.383869530455482E-4]:1.308861473081E-2,((34[&rate=5.383869530455482E-4]:4.990233485815E-1,(36[&rate=5.383869530455482E-4]:6.1884575181E-1,33[&rate=5.383869530455482E-4]:5.833266261271E-1)[&rate=5.383869530455482E-4]:1.014890721812E-1)[&rate=5.383869530455482E-4]:2.225585041726E-2,(32[&rate=5.383869530455482E-4]:5.632095821717E-1,(31[&rate=5.383869530455482E-4]:3.282581397595E-1,37[&rate=5.383869530455482E-4]:3.282581397595E-1)[&rate=5.383869530455482E-4]:1.502519888602E-1)[&rate=5.383869530455482E-4]:1.684521304882E-1)[&rate=5.383869530455482E-4]:4.557145399364E-3);
tree STATE_28170000 [&joint=-18008.6169828689,lnP=-18008.6169828689] = [&R] (((29[&rate=5.580996290860087E-4]:4.799640701132E-1,((62[&rate=5.580996290860087E-4]:4.901663723511E-1,(2[&rate=5.580996290860087E-4]:9.465756801299E-1,(28[&rate=5.580996290860087E-4]:9.375838964196E-1,(((7[&rate=5.580996290860087E-4]:2.696742804508E-1,6[&rate=5.580996290860087E-4]:2.696742804508E-1)[&rate=5.580996290860087E-4]:3.118412451034E-1,24[&rate=5.580996290860087E-4]:6.883648406226E-1)[&rate=5.580996290860087E-4]:1.167374253898E-1,(20[&rate=5.580996290860087E-4]:3.384045141479E-1,25[&rate=5.580996290860087E-4]:3.548428703122E-1)[&rate=5.580996290860087E-4]:4.557388477549E-1)[&rate=5.580996290860087E-4]:8.86460139688E-2)[&rate=5.580996290860087E-4]:2.363890439844E-1)[&rate=5.580996290860087E-4]:1.44293944587E0)[&rate=5.580996290860087E-4]:4.180126891148E-2,((14[&rate=5.580996290860087E-4]:2.481753977252E0,30[&rate=5.580996290860087E-4]:3.962610511351E-1)[&rate=5.580996290860087E-4]:6.788559215312E-2,((((16[&rate=5.580996290860087E-4]:7.172473686223E-1,3[&rate=5.580996290860087E-4]:6.021788754717E-1)[&rate=5.580996290860087E-4]:1.095875943902E-1,(5[&rate=5.580996290860087E-4]:7.397156225601E-1,(9[&rate=5.580996290860087E-4]:4.295948220044E-1,13[&rate=5.580996290860087E-4]:4.679509863879E-1)[&rate=5.580996290860087E-4]:3.2655915672E-1)[&rate=5.580996290860087E-4]:2.410564182236E-2)[&rate=5.580996290860087E-4]:8.713296705877E-1,(((((11[&rate=5.580996290860087E-4]:6.424120263813E-1,17[&rate=5.580996290860087E-4]:6.80768190765E-1)[&rate=5.580996290860087E-4]:2.070729709059E-1,(51[&rate=5.580996290860087E-4]:6.395715378354E-1,(44[&rate=5.580996290860087E-4]:5.842756652218E-1,(((50[&rate=5.580996290860087E-4]:2.556905013539E-1,48[&rate=5.580996290860087E-4]:3.378822821758E-1)[&rate=5.580996290860087E-4]:1.080616643262E-1,45[&rate=5.580996290860087E-4]:4.432042204747E-1)[&rate=5.580996290860087E-4]:3.375424575365E-3,43[&rate=5.580996290860087E-4]:4.274015628583E-1)[&rate=5.580996290860087E-4]:1.596138283909E-1)[&rate=5.580996290860087E-4]:1.128301191891E-1)[&rate=5.580996290860087E-4]:1.277216786299E-1)[&rate=5.580996290860087E-4]:1.089960086036E-1,(((54[&rate=5.580996290860087E-4]:5.54431963716E-1,40[&rate=5.580996290860087E-4]:3.626511417982E-1)[&rate=5.580996290860087E-4]:8.674456839502E-2,(47[&rate=5.580996290860087E-4]:3.088333282685E-1,42[&rate=5.580996290860087E-4]:2.923949721042E-1)[&rate=5.580996290860087E-4]:1.570007380891E-1)[&rate=5.580996290860087E-4]:2.4637653259E-1,((63[&rate=5.580996290860087E-4]:1.963547795544E-1,58[&rate=5.580996290860087E-4]:1.936150535271E-1)[&rate=5.580996290860087E-4]:4.699177237569E-1,52[&rate=5.580996290860087E-4]:6.279163389277E-1)[&rate=5.580996290860087E-4]:7.581931252844E-3)[&rate=5.580996290860087E-4]:2.407909548884E-1)[&rate=5.580996290860087E-4]:1.550838224559E-1,((((((15[&rate=5.580996290860087E-4]:3.950929224159E-1,12[&rate=5.580996290860087E-4]:3.567367580322E-1)[&rate=5.580996290860087E-4]:1.6663642757E-1,(27[&rate=5.580996290860087E-4]:3.719497491301E-1,4[&rate=5.580996290860087E-4]:1.993470094041E-1)[&rate=5.580996290860087E-4]:2.66491929623E-1)[&rate=5.580996290860087E-4]:7.922595169713E-2,8[&rate=5.580996290860087E-4]:5.943799592173E-1)[&rate=5.580996290860087E-4]:1.509206467073E-1,49[&rate=5.580996290860087E-4]:7.535197840067E-1)[&rate=5.580996290860087E-4]:8.043966849544E-3,53[&rate=5.580996290860087E-4]:7.643034768838E-1)[&rate=5.580996290860087E-4]:2.226543148152E-3,(46[&rate=5.580996290860087E-4]:5.057841154761E-1,41[&rate=5.580996290860087E-4]:4.83866307257E-1)[&rate=5.580996290860087E-4]:2.525267264736E-1)[&rate=5.580996290860087E-4]:3.497745343423E-1)[&rate=5.580996290860087E-4]:3.112195622289E-1,((((56[&rate=5.580996290860087E-4]:3.495760745014E-1,60[&rate=5.580996290860087E-4]:3.52315800529E-1)[&rate=5.580996290860087E-4]:3.846808082141E-1,59[&rate=5.580996290860087E-4]:7.315171566882E-1)[&rate=5.580996290860087E-4]:1.213382280342E-1,57[&rate=5.580996290860087E-4]:8.583348367772E-1)[&rate=5.580996290860087E-4]:6.831647818566E-1,(((22[&rate=5.580996290860087E-4]:8.847493580667E-1,(1[&rate=5.580996290860087E-4]:3.87245813637E-2,(26[&rate=5.580996290860087E-4]:6.836826515375E-1,19[&rate=5.580996290860087E-4]:6.590251172911E-1)[&rate=5.580996290860087E-4]:1.413432996891E-1)[&rate=5.580996290860087E-4]:6.520285889479E-2)[&rate=5.580996290860087E-4]:3.206367191188E-1,39[&rate=5.580996290860087E-4]:4.374224156918E-2)[&rate=5.580996290860087E-4]:3.234187303448E-2,(((23[&rate=5.580996290860087E-4]:5.732461439548E-1,18[&rate=5.580996290860087E-4]:5.54068061763E-1)[&rate=5.580996290860087E-4]:6.737905159942E-2,21[&rate=5.580996290860087E-4]:6.296662914445E-1)[&rate=5.580996290860087E-4]:1.342991645849E-1,(55[&rate=5.580996290860087E-4]:5.362401399841E-1,10[&rate=5.580996290860087E-4]:5.554182221758E-1)[&rate=5.580996290860087E-4]:1.236157270044E-1)[&rate=5.580996290860087E-4]:4.628035900809E-1)[&rate=5.580996290860087E-4]:2.188401615644E-1)[&rate=5.580996290860087E-4]:5.588751166797E-2)[&rate=5.580996290860087E-4]:2.350240786409E-1)[&rate=5.580996290860087E-4]:2.653362532418E-1,38[&rate=5.580996290860087E-4]:8.456926676638E-1)[&rate=5.580996290860087E-4]:5.916181346182E-1)[&rate=5.580996290860087E-4]:1.044394879405E-2)[&rate=5.580996290860087E-4]:5.373478030952E-3)[&rate=5.580996290860087E-4]:3.856336939528E-2,61[&rate=5.580996290860087E-4]:6.387460187434E-1)[&rate=5.580996290860087E-4]:8.132365588553E-2,(35[&rate=5.580996290860087E-4]:7.196416213747E-1,((36[&rate=5.580996290860087E-4]:6.527089269356E-1,33[&rate=5.580996290860087E-4]:6.171898012528E-1)[&rate=5.580996290860087E-4]:7.60658829573E-2,(34[&rate=5.580996290860087E-4]:4.383128681854E-1,(32[&rate=5.580996290860087E-4]:5.207379104181E-1,(31[&rate=5.580996290860087E-4]:1.148827312907E-1,37[&rate=5.580996290860087E-4]:1.148827312907E-1)[&rate=5.580996290860087E-4]:3.211557255754E-1)[&rate=5.580996290860087E-4]:1.279574714285E-1)[&rate=5.580996290860087E-4]:6.915046629782E-2)[&rate=5.580996290860087E-4]:1.272473497905E-2)[&rate=5.580996290860087E-4]:8.624774565592E-3);
tree STATE_28172000 [&joint=-18006.67003613469,lnP=-18006.67003613469] = [&R] (((2[&rate=5.632420701052523E-4]:9.402160523662E-1,(((7[&rate=5.632420701052523E-4]:2.42256387008E-1,6[&rate=5.632420701052523E-4]:2.42256387008E-1)[&rate=5.632420701052523E-4]:3.573914670727E-1,24[&rate=5.632420701052523E-4]:7.064971691493E-1)[&rate=5.632420701052523E-4]:8.06135492282E-2,((20[&rate=5.632420701052523E-4]:4.621881564719E-1,25[&rate=5.632420701052523E-4]:4.786265126363E-1)[&rate=5.632420701052523E-4]:2.864651734811E-1,28[&rate=5.632420701052523E-4]:8.034478505011E-1)[&rate=5.632420701052523E-4]:2.749848431483E-2)[&rate=5.632420701052523E-4]:3.366669778244E-1)[&rate=5.632420701052523E-4]:1.541041736344E0,((61[&rate=5.632420701052523E-4]:5.961637800508E-1,(29[&rate=5.632420701052523E-4]:4.304756714911E-1,14[&rate=5.632420701052523E-4]:2.515968597608E0)[&rate=5.632420701052523E-4]:4.546952932481E-2)[&rate=5.632420701052523E-4]:3.784571641625E-2,(((((((16[&rate=5.632420701052523E-4]:5.729062085878E-1,3[&rate=5.632420701052523E-4]:4.578377154372E-1)[&rate=5.632420701052523E-4]:1.535125210915E-1,5[&rate=5.632420701052523E-4]:6.634050310493E-1)[&rate=5.632420701052523E-4]:5.8974356807E-1,(9[&rate=5.632420701052523E-4]:5.657556504962E-1,13[&rate=5.632420701052523E-4]:6.041118148797E-1)[&rate=5.632420701052523E-4]:7.038313047874E-1)[&rate=5.632420701052523E-4]:3.492984477637E-1,((((59[&rate=5.632420701052523E-4]:3.102739660228E-1,56[&rate=5.632420701052523E-4]:3.130136920502E-1)[&rate=5.632420701052523E-4]:6.205353183893E-2,60[&rate=5.632420701052523E-4]:3.778069499167E-1)[&rate=5.632420701052523E-4]:4.850314701001E-1,57[&rate=5.632420701052523E-4]:8.628384200168E-1)[&rate=5.632420701052523E-4]:7.435713133755E-1,((((((((50[&rate=5.632420701052523E-4]:3.720105883749E-1,48[&rate=5.632420701052523E-4]:4.542023691968E-1)[&rate=5.632420701052523E-4]:4.834537606157E-2,45[&rate=5.632420701052523E-4]:4.99808019231E-1)[&rate=5.632420701052523E-4]:7.788799061761E-2,43[&rate=5.632420701052523E-4]:5.585179276569E-1)[&rate=5.632420701052523E-4]:4.247594533559E-2,44[&rate=5.632420701052523E-4]:5.982541469651E-1)[&rate=5.632420701052523E-4]:8.127281116358E-2,((11[&rate=5.632420701052523E-4]:3.619578136663E-1,17[&rate=5.632420701052523E-4]:4.0031397805E-1)[&rate=5.632420701052523E-4]:3.307802640439E-1,51[&rate=5.632420701052523E-4]:6.105462968884E-1)[&rate=5.632420701052523E-4]:1.14464146649E-2)[&rate=5.632420701052523E-4]:6.783774894663E-2,((63[&rate=5.632420701052523E-4]:2.234372684841E-1,58[&rate=5.632420701052523E-4]:2.206975424567E-1)[&rate=5.632420701052523E-4]:4.437834672035E-1,(52[&rate=5.632420701052523E-4]:5.729074454848E-1,(((47[&rate=5.632420701052523E-4]:1.021327722012E-1,42[&rate=5.632420701052523E-4]:8.56944160368E-2)[&rate=5.632420701052523E-4]:2.664911139235E-1,40[&rate=5.632420701052523E-4]:3.521855299603E-1)[&rate=5.632420701052523E-4]:3.152106434587E-2,54[&rate=5.632420701052523E-4]:5.754874162239E-1)[&rate=5.632420701052523E-4]:2.494748237814E-1)[&rate=5.632420701052523E-4]:5.595712581905E-2)[&rate=5.632420701052523E-4]:6.096588919602E-2)[&rate=5.632420701052523E-4]:5.142314832262E-1,((8[&rate=5.632420701052523E-4]:7.047650676754E-1,((49[&rate=5.632420701052523E-4]:6.812892531916E-1,((27[&rate=5.632420701052523E-4]:2.250697424503E-1,4[&rate=5.632420701052523E-4]:5.246700272426E-2)[&rate=5.632420701052523E-4]:5.507212057757E-1,53[&rate=5.632420701052523E-4]:6.634621811027E-1)[&rate=5.632420701052523E-4]:2.056679811653E-2)[&rate=5.632420701052523E-4]:1.714689514439E-3,(15[&rate=5.632420701052523E-4]:4.647509464117E-1,12[&rate=5.632420701052523E-4]:4.26394782028E-1)[&rate=5.632420701052523E-4]:2.566091606781E-1)[&rate=5.632420701052523E-4]:2.998030305138E-2)[&rate=5.632420701052523E-4]:3.22916418187E-1,(41[&rate=5.632420701052523E-4]:7.063507421592E-1,46[&rate=5.632420701052523E-4]:7.282685503783E-1)[&rate=5.632420701052523E-4]:3.021526615114E-1)[&rate=5.632420701052523E-4]:2.503530606035E-1)[&rate=5.632420701052523E-4]:8.441495048252E-2,(((((23[&rate=5.632420701052523E-4]:3.168788870199E-1,18[&rate=5.632420701052523E-4]:2.977008048282E-1)[&rate=5.632420701052523E-4]:3.466877334813E-1,21[&rate=5.632420701052523E-4]:6.526077163915E-1)[&rate=5.632420701052523E-4]:1.200786010048E-1,(55[&rate=5.632420701052523E-4]:6.605488703613E-1,10[&rate=5.632420701052523E-4]:6.797269525531E-1)[&rate=5.632420701052523E-4]:8.027857994045E-3)[&rate=5.632420701052523E-4]:4.908408694637E-1,(22[&rate=5.632420701052523E-4]:8.178750743169E-1,(1[&rate=5.632420701052523E-4]:2.45516855226E-2,(26[&rate=5.632420701052523E-4]:6.634641162321E-1,19[&rate=5.632420701052523E-4]:6.388065819857E-1)[&rate=5.632420701052523E-4]:1.473889391534E-1)[&rate=5.632420701052523E-4]:1.250147098609E-2)[&rate=5.632420701052523E-4]:4.566110166527E-1)[&rate=5.632420701052523E-4]:1.132624548469E-1,39[&rate=5.632420701052523E-4]:2.261047102002E-1)[&rate=5.632420701052523E-4]:7.059136209074E-2)[&rate=5.632420701052523E-4]:6.313831863555E-2)[&rate=5.632420701052523E-4]:1.932975874634E-1)[&rate=5.632420701052523E-4]:8.020708479276E-1,38[&rate=5.632420701052523E-4]:1.349723374263E0)[&rate=5.632420701052523E-4]:1.303346266835E-1,30[&rate=5.632420701052523E-4]:5.068938419523E-1)[&rate=5.632420701052523E-4]:5.859396239387E-4,62[&rate=5.632420701052523E-4]:5.648568307565E-1)[&rate=5.632420701052523E-4]:6.311135655912E-3)[&rate=5.632420701052523E-4]:1.074106864861E-2)[&rate=5.632420701052523E-4]:3.7671205512E-2,((36[&rate=5.632420701052523E-4]:6.805798372991E-1,33[&rate=5.632420701052523E-4]:6.450607116162E-1)[&rate=5.632420701052523E-4]:1.89690853484E-2,((32[&rate=5.632420701052523E-4]:3.725989607322E-1,(31[&rate=5.632420701052523E-4]:9.582629935085E-2,37[&rate=5.632420701052523E-4]:9.582629935085E-2)[&rate=5.632420701052523E-4]:1.920732078293E-1)[&rate=5.632420701052523E-4]:2.083822227793E-1,(34[&rate=5.632420701052523E-4]:3.500327647045E-1,35[&rate=5.632420701052523E-4]:5.49486316617E-1)[&rate=5.632420701052523E-4]:2.056590514582E-2)[&rate=5.632420701052523E-4]:1.076387773874E-1)[&rate=5.632420701052523E-4]:1.292749278879E-2);
tree STATE_28174000 [&joint=-18011.51600555395,lnP=-18011.51600555395] = [&R] (((35[&rate=5.581707318465865E-4]:6.132770720842E-1,(34[&rate=5.581707318465865E-4]:3.750366783103E-1,(32[&rate=5.581707318465865E-4]:3.783181850218E-1,(31[&rate=5.581707318465865E-4]:3.880168730472E-2,37[&rate=5.581707318465865E-4]:3.880168730472E-2)[&rate=5.581707318465865E-4]:2.54817044165E-1)[&rate=5.581707318465865E-4]:2.071010069497E-1)[&rate=5.581707318465865E-4]:3.87868418615E-2)[&rate=5.581707318465865E-4]:6.367481681108E-2,(36[&rate=5.581707318465865E-4]:6.383188602567E-1,33[&rate=5.581707318465865E-4]:6.027997345739E-1)[&rate=5.581707318465865E-4]:6.049095213583E-2)[&rate=5.581707318465865E-4]:1.727644143793E-2,((62[&rate=5.581707318465865E-4]:5.771466472117E-1,29[&rate=5.581707318465865E-4]:5.197695980314E-1)[&rate=5.581707318465865E-4]:1.031462069743E-4,((((14[&rate=5.581707318465865E-4]:2.510710195193E0,30[&rate=5.581707318465865E-4]:4.25217269076E-1)[&rate=5.581707318465865E-4]:8.468129886461E-2,61[&rate=5.581707318465865E-4]:6.301171471755E-1)[&rate=5.581707318465865E-4]:1.088320553214E-3,(2[&rate=5.581707318465865E-4]:6.530608956868E-1,(28[&rate=5.581707318465865E-4]:7.943244512096E-1,(((7[&rate=5.581707318465865E-4]:8.215380241383E-2,6[&rate=5.581707318465865E-4]:8.215380241383E-2)[&rate=5.581707318465865E-4]:2.581676739994E-1,24[&rate=5.581707318465865E-4]:4.471707914818E-1)[&rate=5.581707318465865E-4]:2.679275772527E-1,(20[&rate=5.581707318465865E-4]:5.756284890224E-1,25[&rate=5.581707318465865E-4]:5.920668451868E-1)[&rate=5.581707318465865E-4]:1.285109756024E-1)[&rate=5.581707318465865E-4]:3.539046603672E-2)[&rate=5.581707318465865E-4]:8.613370475127E-2)[&rate=5.581707318465865E-4]:1.814651795636E0)[&rate=5.581707318465865E-4]:6.47273969751E-3,(((5[&rate=5.581707318465865E-4]:7.910877774782E-1,((16[&rate=5.581707318465865E-4]:4.757839760979E-1,3[&rate=5.581707318465865E-4]:3.607154829473E-1)[&rate=5.581707318465865E-4]:3.608122101709E-1,(9[&rate=5.581707318465865E-4]:4.16664670159E-1,13[&rate=5.581707318465865E-4]:4.550208345425E-1)[&rate=5.581707318465865E-4]:3.733561736439E-1)[&rate=5.581707318465865E-4]:1.750528983958E-2)[&rate=5.581707318465865E-4]:6.46103078371E-1,(((39[&rate=5.581707318465865E-4]:2.315913641367E-1,(22[&rate=5.581707318465865E-4]:1.178816939493E0,(1[&rate=5.581707318465865E-4]:9.192693147024E-3,(26[&rate=5.581707318465865E-4]:2.707042692148E-1,19[&rate=5.581707318465865E-4]:2.460467349684E-1)[&rate=5.581707318465865E-4]:5.247897937952E-1)[&rate=5.581707318465865E-4]:3.888023285381E-1)[&rate=5.581707318465865E-4]:2.144182602598E-1)[&rate=5.581707318465865E-4]:1.028037401007E-2,(((23[&rate=5.581707318465865E-4]:6.281438641626E-1,18[&rate=5.581707318465865E-4]:6.089657819709E-1)[&rate=5.581707318465865E-4]:1.489467286761E-1,21[&rate=5.581707318465865E-4]:7.66131688729E-1)[&rate=5.581707318465865E-4]:1.612950973319E-1,(55[&rate=5.581707318465865E-4]:6.850545161485E-1,10[&rate=5.581707318465865E-4]:7.042325983402E-1)[&rate=5.581707318465865E-4]:1.382626808716E-1)[&rate=5.581707318465865E-4]:4.651298835925E-1)[&rate=5.581707318465865E-4]:6.473422954731E-2,((((60[&rate=5.581707318465865E-4]:1.636384590374E-1,56[&rate=5.581707318465865E-4]:1.608987330098E-1)[&rate=5.581707318465865E-4]:2.053613826435E-1,59[&rate=5.581707318465865E-4]:3.63520389626E-1)[&rate=5.581707318465865E-4]:4.862393911333E-1,57[&rate=5.581707318465865E-4]:8.552392328142E-1)[&rate=5.581707318465865E-4]:6.413062261142E-1,((((((50[&rate=5.581707318465865E-4]:1.399292356278E-1,48[&rate=5.581707318465865E-4]:2.221210164497E-1)[&rate=5.581707318465865E-4]:2.190494348043E-1,45[&rate=5.581707318465865E-4]:4.384307252266E-1)[&rate=5.581707318465865E-4]:5.221165504897E-2,(43[&rate=5.581707318465865E-4]:3.932327186759E-1,44[&rate=5.581707318465865E-4]:3.904929926486E-1)[&rate=5.581707318465865E-4]:7.823157940793E-2)[&rate=5.581707318465865E-4]:1.990787235538E-1,((11[&rate=5.581707318465865E-4]:4.565655734149E-1,17[&rate=5.581707318465865E-4]:4.949217377986E-1)[&rate=5.581707318465865E-4]:1.039443283198E-1,51[&rate=5.581707318465865E-4]:4.783181209128E-1)[&rate=5.581707318465865E-4]:1.319509281221E-1)[&rate=5.581707318465865E-4]:1.250958998007E-1,((((47[&rate=5.581707318465865E-4]:4.410283140505E-1,42[&rate=5.581707318465865E-4]:4.245899578861E-1)[&rate=5.581707318465865E-4]:8.552367990376E-3,54[&rate=5.581707318465865E-4]:6.249231477942E-1)[&rate=5.581707318465865E-4]:1.927139012266E-2,40[&rate=5.581707318465865E-4]:4.524137159991E-1)[&rate=5.581707318465865E-4]:2.816388015125E-1,(52[&rate=5.581707318465865E-4]:6.101252561404E-1,(63[&rate=5.581707318465865E-4]:3.162611578023E-1,58[&rate=5.581707318465865E-4]:3.13521431775E-1)[&rate=5.581707318465865E-4]:3.322202627218E-1)[&rate=5.581707318465865E-4]:6.36532887684E-2)[&rate=5.581707318465865E-4]:6.158640392675E-2)[&rate=5.581707318465865E-4]:4.204948116401E-1,((49[&rate=5.581707318465865E-4]:6.889366828154E-1,(41[&rate=5.581707318465865E-4]:5.632490665131E-1,46[&rate=5.581707318465865E-4]:5.851668747321E-1)[&rate=5.581707318465865E-4]:9.829035602856E-2)[&rate=5.581707318465865E-4]:5.662906855158E-2,((15[&rate=5.581707318465865E-4]:3.912052937258E-1,12[&rate=5.581707318465865E-4]:3.528491293421E-1)[&rate=5.581707318465865E-4]:3.729908904072E-1,((53[&rate=5.581707318465865E-4]:4.499189609216E-1,(27[&rate=5.581707318465865E-4]:4.283309039867E-1,4[&rate=5.581707318465865E-4]:2.557281642607E-1)[&rate=5.581707318465865E-4]:1.339168240581E-1)[&rate=5.581707318465865E-4]:2.402029672626E-1,8[&rate=5.581707318465865E-4]:6.791630240745E-1)[&rate=5.581707318465865E-4]:3.845781759271E-2)[&rate=5.581707318465865E-4]:1.972573161768E-2)[&rate=5.581707318465865E-4]:4.924857899306E-1)[&rate=5.581707318465865E-4]:8.589117790447E-2)[&rate=5.581707318465865E-4]:5.663585123159E-2)[&rate=5.581707318465865E-4]:8.126981966199E-2)[&rate=5.581707318465865E-4]:3.445475734805E-1,38[&rate=5.581707318465865E-4]:7.269439087816E-1)[&rate=5.581707318465865E-4]:7.636798784034E-1)[&rate=5.581707318465865E-4]:2.413116047087E-3)[&rate=5.581707318465865E-4]:4.594028554858E-2);
tree STATE_28176000 [&joint=-17994.378676448287,lnP=-17994.378676448287] = [&R] ((((36[&rate=6.875824713586648E-4]:4.892651447592E-1,33[&rate=6.875824713586648E-4]:4.537460190763E-1)[&rate=6.875824713586648E-4]:1.934040662966E-1,(((29[&rate=6.875824713586648E-4]:5.086952512578E-1,62[&rate=6.875824713586648E-4]:5.660723004382E-1)[&rate=6.875824713586648E-4]:2.041667437154E-4,61[&rate=6.875824713586648E-4]:6.291179972365E-1)[&rate=6.875824713586648E-4]:7.0915497313E-4,((((2[&rate=6.875824713586648E-4]:6.749958948615E-1,((28[&rate=6.875824713586648E-4]:6.667476194679E-1,(20[&rate=6.875824713586648E-4]:2.692756738581E-1,25[&rate=6.875824713586648E-4]:2.857140300225E-1)[&rate=6.875824713586648E-4]:3.426774250617E-1)[&rate=6.875824713586648E-4]:1.038152795253E-1,((7[&rate=6.875824713586648E-4]:1.54091735752E-1,6[&rate=6.875824713586648E-4]:1.54091735752E-1)[&rate=6.875824713586648E-4]:3.801526983285E-1,24[&rate=6.875824713586648E-4]:6.41093749149E-1)[&rate=6.875824713586648E-4]:8.563353340576E-2)[&rate=6.875824713586648E-4]:1.318302561424E-1)[&rate=6.875824713586648E-4]:1.617358999241E0,(((((9[&rate=6.875824713586648E-4]:2.215226461349E-1,13[&rate=6.875824713586648E-4]:2.598788105183E-1)[&rate=6.875824713586648E-4]:3.225424332956E-1,5[&rate=6.875824713586648E-4]:5.276267232662E-1)[&rate=6.875824713586648E-4]:2.504022161447E-1,(16[&rate=6.875824713586648E-4]:5.573449271851E-1,3[&rate=6.875824713586648E-4]:4.422764340344E-1)[&rate=6.875824713586648E-4]:2.83697710856E-1)[&rate=6.875824713586648E-4]:7.488122887646E-1,((39[&rate=6.875824713586648E-4]:1.514829449255E-1,((22[&rate=6.875824713586648E-4]:1.108380271262E0,(1[&rate=6.875824713586648E-4]:1.853217015307E-1,(26[&rate=6.875824713586648E-4]:8.950690348721E-1,19[&rate=6.875824713586648E-4]:8.704115006257E-1)[&rate=6.875824713586648E-4]:7.655403652147E-2)[&rate=6.875824713586648E-4]:1.422366519234E-1)[&rate=6.875824713586648E-4]:9.018345931753E-2,(((23[&rate=6.875824713586648E-4]:2.585004329736E-1,18[&rate=6.875824713586648E-4]:2.393223507819E-1)[&rate=6.875824713586648E-4]:3.715353123099E-1,21[&rate=6.875824713586648E-4]:6.190768411739E-1)[&rate=6.875824713586648E-4]:1.400564328927E-1,(55[&rate=6.875824713586648E-4]:4.852417998936E-1,10[&rate=6.875824713586648E-4]:5.044198820853E-1)[&rate=6.875824713586648E-4]:1.69781885132E-1)[&rate=6.875824713586648E-4]:4.284715524037E-1)[&rate=6.875824713586648E-4]:1.14563049962E-1)[&rate=6.875824713586648E-4]:1.219634940942E-1,(((57[&rate=6.875824713586648E-4]:3.719853331094E-1,60[&rate=6.875824713586648E-4]:3.719853331094E-1)[&rate=6.875824713586648E-4]:1.427316427499E-1,(56[&rate=6.875824713586648E-4]:3.494367945897E-1,59[&rate=6.875824713586648E-4]:3.466970685623E-1)[&rate=6.875824713586648E-4]:1.62540455242E-1)[&rate=6.875824713586648E-4]:9.515110527549E-1,((((((50[&rate=6.875824713586648E-4]:3.491987830767E-1,48[&rate=6.875824713586648E-4]:4.313905638986E-1)[&rate=6.875824713586648E-4]:7.846582993674E-2,45[&rate=6.875824713586648E-4]:5.07116667808E-1)[&rate=6.875824713586648E-4]:2.034412765032E-2,(43[&rate=6.875824713586648E-4]:1.62489511842E-1,44[&rate=6.875824713586648E-4]:1.597497858146E-1)[&rate=6.875824713586648E-4]:3.457932014246E-1)[&rate=6.875824713586648E-4]:2.65948592891E-1,(51[&rate=6.875824713586648E-4]:4.858636192607E-1,(11[&rate=6.875824713586648E-4]:3.675727198394E-1,17[&rate=6.875824713586648E-4]:4.059288842231E-1)[&rate=6.875824713586648E-4]:2.004826802432E-1)[&rate=6.875824713586648E-4]:2.280937142941E-1)[&rate=6.875824713586648E-4]:4.571547028944E-3,((63[&rate=6.875824713586648E-4]:1.514069939571E-1,58[&rate=6.875824713586648E-4]:1.486672679297E-1)[&rate=6.875824713586648E-4]:5.445288743642E-1,((((47[&rate=6.875824713586648E-4]:2.037925894577E-1,42[&rate=6.875824713586648E-4]:1.873542332934E-1)[&rate=6.875824713586648E-4]:2.523735502307E-1,54[&rate=6.875824713586648E-4]:6.315086054419E-1)[&rate=6.875824713586648E-4]:7.883838565918E-2,40[&rate=6.875824713586648E-4]:5.185661691833E-1)[&rate=6.875824713586648E-4]:5.05639814914E-2,52[&rate=6.875824713586648E-4]:5.088561780719E-1)[&rate=6.875824713586648E-4]:1.487235258657E-1)[&rate=6.875824713586648E-4]:6.094917664614E-2)[&rate=6.875824713586648E-4]:1.890094910775E-1,((15[&rate=6.875824713586648E-4]:5.667482908906E-1,12[&rate=6.875824713586648E-4]:5.283921265069E-1)[&rate=6.875824713586648E-4]:2.730018489004E-1,((41[&rate=6.875824713586648E-4]:5.432632002707E-1,46[&rate=6.875824713586648E-4]:5.651810084898E-1)[&rate=6.875824713586648E-4]:2.284499223022E-1,(49[&rate=6.875824713586648E-4]:7.78099984296E-1,(((27[&rate=6.875824713586648E-4]:3.512409117098E-1,4[&rate=6.875824713586648E-4]:1.786381719838E-1)[&rate=6.875824713586648E-4]:3.520397572862E-1,8[&rate=6.875824713586648E-4]:5.799929977631E-1)[&rate=6.875824713586648E-4]:2.807554891283E-2,53[&rate=6.875824713586648E-4]:6.190274507856E-1)[&rate=6.875824713586648E-4]:1.61812259538E-1)[&rate=6.875824713586648E-4]:2.101039855067E-2)[&rate=6.875824713586648E-4]:2.283592560558E-3)[&rate=6.875824713586648E-4]:1.883361770758E-1)[&rate=6.875824713586648E-4]:3.038951364049E-1)[&rate=6.875824713586648E-4]:5.379375287127E-2)[&rate=6.875824713586648E-4]:2.040797206627E-1)[&rate=6.875824713586648E-4]:2.77173125026E-1,38[&rate=6.875824713586648E-4]:7.492198326534E-1)[&rate=6.875824713586648E-4]:5.595734176139E-1)[&rate=6.875824713586648E-4]:3.383698018579E-2,14[&rate=6.875824713586648E-4]:2.454958997577E0)[&rate=6.875824713586648E-4]:1.218062198199E-1,30[&rate=6.875824713586648E-4]:4.912722912792E-1)[&rate=6.875824713586648E-4]:1.833628169544E-2)[&rate=6.875824713586648E-4]:2.278741403753E-2)[&rate=6.875824713586648E-4]:2.58693920572E-2,(34[&rate=6.875824713586648E-4]:3.722002463186E-1,35[&rate=6.875824713586648E-4]:5.716537982311E-1)[&rate=6.875824713586648E-4]:1.150268813846E-1)[&rate=6.875824713586648E-4]:1.394914682648E-1,(32[&rate=6.875824713586648E-4]:6.635257050109E-1,(31[&rate=6.875824713586648E-4]:3.604552077093E-1,37[&rate=6.875824713586648E-4]:3.604552077093E-1)[&rate=6.875824713586648E-4]:2.183710437495E-1)[&rate=6.875824713586648E-4]:1.735754046184E-1);
tree STATE_28178000 [&joint=-17999.450367727335,lnP=-17999.450367727335] = [&R] ((((((61[&rate=5.703758954828794E-4]:6.579561852621E-1,((14[&rate=5.703758954828794E-4]:2.56581688628E0,29[&rate=5.703758954828794E-4]:4.803239601626E-1)[&rate=5.703758954828794E-4]:4.690339783689E-2,62[&rate=5.703758954828794E-4]:5.846044071798E-1)[&rate=5.703758954828794E-4]:1.05102480277E-2)[&rate=5.703758954828794E-4]:1.189565838544E-2,30[&rate=5.703758954828794E-4]:5.496332644126E-1)[&rate=5.703758954828794E-4]:1.203222122061E-3,((2[&rate=5.703758954828794E-4]:5.295797563803E-1,((28[&rate=5.703758954828794E-4]:6.677891737787E-1,((7[&rate=5.703758954828794E-4]:1.864635337369E-1,6[&rate=5.703758954828794E-4]:1.864635337369E-1)[&rate=5.703758954828794E-4]:2.528557814101E-1,24[&rate=5.703758954828794E-4]:5.461686302155E-1)[&rate=5.703758954828794E-4]:7.778492712475E-2)[&rate=5.703758954828794E-4]:2.781523739553E-2,(20[&rate=5.703758954828794E-4]:5.115796028518E-1,25[&rate=5.703758954828794E-4]:5.280179590162E-1)[&rate=5.703758954828794E-4]:1.292302877743E-1)[&rate=5.703758954828794E-4]:6.137260548016E-2)[&rate=5.703758954828794E-4]:1.946115355545E0,(((3[&rate=5.703758954828794E-4]:6.348556308088E-1,(16[&rate=5.703758954828794E-4]:5.500429406342E-1,((9[&rate=5.703758954828794E-4]:2.004658923809E-1,13[&rate=5.703758954828794E-4]:2.388220567643E-1)[&rate=5.703758954828794E-4]:2.357892418081E-1,5[&rate=5.703758954828794E-4]:4.198167780246E-1)[&rate=5.703758954828794E-4]:6.721246397946E-2)[&rate=5.703758954828794E-4]:1.998811833252E-1)[&rate=5.703758954828794E-4]:7.096771662513E-1,(((((23[&rate=5.703758954828794E-4]:5.36272483784E-1,18[&rate=5.703758954828794E-4]:5.170944015923E-1)[&rate=5.703758954828794E-4]:1.321411827521E-1,21[&rate=5.703758954828794E-4]:6.574547624265E-1)[&rate=5.703758954828794E-4]:9.616117682933E-2,(55[&rate=5.703758954828794E-4]:5.240393081908E-1,10[&rate=5.703758954828794E-4]:5.432173903825E-1)[&rate=5.703758954828794E-4]:1.254670420241E-1)[&rate=5.703758954828794E-4]:5.262854398917E-1,(39[&rate=5.703758954828794E-4]:1.97130237187E-2,(22[&rate=5.703758954828794E-4]:9.871993141728E-1,(1[&rate=5.703758954828794E-4]:8.71055915025E-2,(26[&rate=5.703758954828794E-4]:8.318327959022E-1,19[&rate=5.703758954828794E-4]:8.071752616558E-1)[&rate=5.703758954828794E-4]:4.157416546321E-2)[&rate=5.703758954828794E-4]:1.192718048621E-1)[&rate=5.703758954828794E-4]:1.941575451622E-1)[&rate=5.703758954828794E-4]:1.095034239221E-1)[&rate=5.703758954828794E-4]:1.199882769998E-1,(((52[&rate=5.703758954828794E-4]:7.414760152158E-1,(((63[&rate=5.703758954828794E-4]:2.128035799999E-1,58[&rate=5.703758954828794E-4]:2.100638539725E-1)[&rate=5.703758954828794E-4]:4.960042707352E-1,((40[&rate=5.703758954828794E-4]:1.912373672796E-1,42[&rate=5.703758954828794E-4]:1.912373672796E-1)[&rate=5.703758954828794E-4]:3.363812472868E-1,(54[&rate=5.703758954828794E-4]:4.231702380036E-1,47[&rate=5.703758954828794E-4]:2.478277722502E-1)[&rate=5.703758954828794E-4]:2.962291984805E-1)[&rate=5.703758954828794E-4]:2.031070443878E-1)[&rate=5.703758954828794E-4]:6.017398334268E-2,((44[&rate=5.703758954828794E-4]:5.987986183855E-1,(((50[&rate=5.703758954828794E-4]:1.281702598259E-1,48[&rate=5.703758954828794E-4]:2.103620406477E-1)[&rate=5.703758954828794E-4]:2.5984672479E-1,43[&rate=5.703758954828794E-4]:4.482909572187E-1)[&rate=5.703758954828794E-4]:1.066541507703E-1,45[&rate=5.703758954828794E-4]:5.741231901808E-1)[&rate=5.703758954828794E-4]:4.659323642383E-2)[&rate=5.703758954828794E-4]:1.573348354152E-1,(51[&rate=5.703758954828794E-4]:6.257326222298E-1,(11[&rate=5.703758954828794E-4]:6.132814050287E-1,17[&rate=5.703758954828794E-4]:6.516375694124E-1)[&rate=5.703758954828794E-4]:9.464299802295E-2)[&rate=5.703758954828794E-4]:7.286658499546E-2)[&rate=5.703758954828794E-4]:3.202646246882E-2)[&rate=5.703758954828794E-4]:1.08503455217E-2)[&rate=5.703758954828794E-4]:2.764787599005E-1,((((15[&rate=5.703758954828794E-4]:2.640829622675E-1,12[&rate=5.703758954828794E-4]:2.257267978839E-1)[&rate=5.703758954828794E-4]:4.30837706445E-1,(41[&rate=5.703758954828794E-4]:4.308764536117E-1,46[&rate=5.703758954828794E-4]:4.527942618308E-1)[&rate=5.703758954828794E-4]:1.982907904433E-1)[&rate=5.703758954828794E-4]:4.185301637794E-3,(53[&rate=5.703758954828794E-4]:5.410745864946E-1,(8[&rate=5.703758954828794E-4]:4.999996342629E-1,(27[&rate=5.703758954828794E-4]:3.811478703007E-1,4[&rate=5.703758954828794E-4]:2.085451305747E-1)[&rate=5.703758954828794E-4]:2.421394351951E-1)[&rate=5.703758954828794E-4]:3.01160481221E-2)[&rate=5.703758954828794E-4]:1.224149454996E-1)[&rate=5.703758954828794E-4]:1.323619642826E-1,49[&rate=5.703758954828794E-4]:7.931117702493E-1)[&rate=5.703758954828794E-4]:3.070347856888E-1)[&rate=5.703758954828794E-4]:1.309479302917E-1,(((59[&rate=5.703758954828794E-4]:4.694534149668E-1,56[&rate=5.703758954828794E-4]:4.721931409941E-1)[&rate=5.703758954828794E-4]:1.316358687536E-1,60[&rate=5.703758954828794E-4]:6.065687357753E-1)[&rate=5.703758954828794E-4]:2.321881810029E-1,57[&rate=5.703758954828794E-4]:8.387569167782E-1)[&rate=5.703758954828794E-4]:5.649403091778E-1)[&rate=5.703758954828794E-4]:9.208284115044E-2)[&rate=5.703758954828794E-4]:9.806779844683E-2)[&rate=5.703758954828794E-4]:3.479029874857E-1,38[&rate=5.703758954828794E-4]:6.896960585182E-1)[&rate=5.703758954828794E-4]:8.02437409571E-1)[&rate=5.703758954828794E-4]:3.186717743921E-2)[&rate=5.703758954828794E-4]:3.889240205727E-2,(36[&rate=5.703758954828794E-4]:6.000477717267E-1,33[&rate=5.703758954828794E-4]:5.645286460439E-1)[&rate=5.703758954828794E-4]:1.399543409088E-1)[&rate=5.703758954828794E-4]:9.15647086197E-2,(34[&rate=5.703758954828794E-4]:5.537212976086E-1,35[&rate=5.703758954828794E-4]:7.531748495211E-1)[&rate=5.703758954828794E-4]:5.653404823685E-2)[&rate=5.703758954828794E-4]:6.789600480321E-2,(32[&rate=5.703758954828794E-4]:7.32471886377E-1,(31[&rate=5.703758954828794E-4]:5.353095801647E-1,37[&rate=5.703758954828794E-4]:5.353095801647E-1)[&rate=5.703758954828794E-4]:1.124628526603E-1)[&rate=5.703758954828794E-4]:1.560619779329E-1);
tree STATE_28180000 [&joint=-18008.203305107356,lnP=-18008.203305107356] = [&R] ((34[&rate=5.182739693860607E-4]:4.447045949351E-1,35[&rate=5.182739693860607E-4]:6.441581468476E-1)[&rate=5.182739693860607E-4]:2.212985702869E-1,((32[&rate=5.182739693860607E-4]:8.149926571267E-1,(31[&rate=5.182739693860607E-4]:5.522706233301E-1,37[&rate=5.182739693860607E-4]:5.522706233301E-1)[&rate=5.182739693860607E-4]:1.780225802446E-1)[&rate=5.182739693860607E-4]:5.176224081324E-2,(((61[&rate=5.182739693860607E-4]:6.528962253982E-1,((62[&rate=5.182739693860607E-4]:5.467261812628E-1,(((3[&rate=5.182739693860607E-4]:9.947614713055E-1,((9[&rate=5.182739693860607E-4]:3.756629597219E-1,13[&rate=5.182739693860607E-4]:4.140191241053E-1)[&rate=5.182739693860607E-4]:3.820819225578E-1,(16[&rate=5.182739693860607E-4]:5.648875659556E-1,5[&rate=5.182739693860607E-4]:5.018738673254E-1)[&rate=5.182739693860607E-4]:2.394326587899E-1)[&rate=5.182739693860607E-4]:3.055097397107E-1)[&rate=5.182739693860607E-4]:4.148376555534E-1,(((((63[&rate=5.182739693860607E-4]:3.300464683024E-1,58[&rate=5.182739693860607E-4]:3.27306742275E-1)[&rate=5.182739693860607E-4]:4.588698490179E-1,((54[&rate=5.182739693860607E-4]:4.37398695753E-1,47[&rate=5.182739693860607E-4]:2.620562299997E-1)[&rate=5.182739693860607E-4]:1.22882979926E-1,(42[&rate=5.182739693860607E-4]:3.340797957022E-1,40[&rate=5.182739693860607E-4]:3.340797957022E-1)[&rate=5.182739693860607E-4]:3.442105805918E-2)[&rate=5.182739693860607E-4]:4.42333271778E-1)[&rate=5.182739693860607E-4]:1.504798340051E-1,(((51[&rate=5.182739693860607E-4]:4.111840304289E-1,(11[&rate=5.182739693860607E-4]:3.895606612545E-1,17[&rate=5.182739693860607E-4]:4.279168256382E-1)[&rate=5.182739693860607E-4]:1.038151499962E-1)[&rate=5.182739693860607E-4]:2.314412629535E-1,(44[&rate=5.182739693860607E-4]:5.926570514822E-1,((50[&rate=5.182739693860607E-4]:3.092008721153E-1,48[&rate=5.182739693860607E-4]:3.913926529372E-1)[&rate=5.182739693860607E-4]:9.685339344772E-2,(45[&rate=5.182739693860607E-4]:4.474560656794E-1,43[&rate=5.182739693860607E-4]:4.282779834877E-1)[&rate=5.182739693860607E-4]:3.805025467814E-2)[&rate=5.182739693860607E-4]:1.290685393437E-1)[&rate=5.182739693860607E-4]:1.075024884756E-1)[&rate=5.182739693860607E-4]:6.042673692892E-2,52[&rate=5.182739693860607E-4]:7.030520303113E-1)[&rate=5.182739693860607E-4]:1.979879566304E-1)[&rate=5.182739693860607E-4]:2.380187763191E-1,(((41[&rate=5.182739693860607E-4]:4.08030080743E-1,49[&rate=5.182739693860607E-4]:4.354273410168E-1)[&rate=5.182739693860607E-4]:2.424518411061E-1,46[&rate=5.182739693860607E-4]:6.723997300681E-1)[&rate=5.182739693860607E-4]:1.702821179058E-1,((27[&rate=5.182739693860607E-4]:4.244601201256E-1,4[&rate=5.182739693860607E-4]:2.518573803995E-1)[&rate=5.182739693860607E-4]:2.320132212451E-1,((15[&rate=5.182739693860607E-4]:4.091194569507E-1,12[&rate=5.182739693860607E-4]:3.70763292567E-1)[&rate=5.182739693860607E-4]:1.391213541003E-1,(8[&rate=5.182739693860607E-4]:3.977570646481E-1,53[&rate=5.182739693860607E-4]:4.087159687577E-1)[&rate=5.182739693860607E-4]:1.039084039371E-1)[&rate=5.182739693860607E-4]:3.152020155251E-2)[&rate=5.182739693860607E-4]:3.067564518088E-1)[&rate=5.182739693860607E-4]:3.73089244054E-1)[&rate=5.182739693860607E-4]:1.289504999868E-1,(((59[&rate=5.182739693860607E-4]:4.522628954491E-1,(60[&rate=5.182739693860607E-4]:4.533014388664E-1,56[&rate=5.182739693860607E-4]:4.505617128388E-1)[&rate=5.182739693860607E-4]:4.440908637608E-3)[&rate=5.182739693860607E-4]:3.120115051883E-1,57[&rate=5.182739693860607E-4]:7.697538526923E-1)[&rate=5.182739693860607E-4]:7.392223641849E-1,((((23[&rate=5.182739693860607E-4]:3.908263739563E-1,18[&rate=5.182739693860607E-4]:3.716482917645E-1)[&rate=5.182739693860607E-4]:9.820568406095E-2,21[&rate=5.182739693860607E-4]:4.780731539076E-1)[&rate=5.182739693860607E-4]:2.659164721893E-1,(55[&rate=5.182739693860607E-4]:4.867653558979E-1,10[&rate=5.182739693860607E-4]:5.059434380896E-1)[&rate=5.182739693860607E-4]:1.53114681158E-1)[&rate=5.182739693860607E-4]:6.119319714843E-1,(39[&rate=5.182739693860607E-4]:3.245556037594E-2,(22[&rate=5.182739693860607E-4]:9.181044459124E-1,(1[&rate=5.182739693860607E-4]:1.111051996332E-1,(26[&rate=5.182739693860607E-4]:7.661481203185E-1,19[&rate=5.182739693860607E-4]:7.41490586072E-1)[&rate=5.182739693860607E-4]:1.312584491777E-1)[&rate=5.182739693860607E-4]:2.617732847098E-2)[&rate=5.182739693860607E-4]:2.759949500799E-1)[&rate=5.182739693860607E-4]:1.727811056985E-1)[&rate=5.182739693860607E-4]:5.7164208337E-2)[&rate=5.182739693860607E-4]:1.382756691846E-2)[&rate=5.182739693860607E-4]:1.361104115564E-1)[&rate=5.182739693860607E-4]:1.958811920577E-1,38[&rate=5.182739693860607E-4]:6.027405928891E-1)[&rate=5.182739693860607E-4]:8.597726981872E-1)[&rate=5.182739693860607E-4]:9.199921167081E-3,((2[&rate=5.182739693860607E-4]:6.243732475685E-1,(((20[&rate=5.182739693860607E-4]:3.53618487033E-1,25[&rate=5.182739693860607E-4]:3.700568431974E-1)[&rate=5.182739693860607E-4]:3.163941079174E-1,28[&rate=5.182739693860607E-4]:7.248071154984E-1)[&rate=5.182739693860607E-4]:4.729205675329E-2,((7[&rate=5.182739693860607E-4]:2.581476080604E-1,6[&rate=5.182739693860607E-4]:2.581476080604E-1)[&rate=5.182739693860607E-4]:1.72821538202E-1,24[&rate=5.182739693860607E-4]:5.378184613309E-1)[&rate=5.182739693860607E-4]:1.904450944825E-1)[&rate=5.182739693860607E-4]:7.96713355909E-2)[&rate=5.182739693860607E-4]:1.82589930334E0,14[&rate=5.182739693860607E-4]:2.579039674196E0)[&rate=5.182739693860607E-4]:5.002305170668E-3)[&rate=5.182739693860607E-4]:3.412859291364E-2)[&rate=5.182739693860607E-4]:8.929183791531E-2,29[&rate=5.182739693860607E-4]:6.219694840786E-1)[&rate=5.182739693860607E-4]:2.620094662796E-2,(30[&rate=5.182739693860607E-4]:5.806303677057E-1,(36[&rate=5.182739693860607E-4]:5.706269641652E-1,33[&rate=5.182739693860607E-4]:5.351078384824E-1)[&rate=5.182739693860607E-4]:1.60276627584E-1)[&rate=5.182739693860607E-4]:6.754006300081E-2)[&rate=5.182739693860607E-4]:7.924020493841E-2)[&rate=5.182739693860607E-4]:9.630780943316E-3);
tree STATE_28182000 [&joint=-18019.823865786464,lnP=-18019.823865786464] = [&R] ((35[&rate=5.721857210608416E-4]:7.650964121356E-1,(34[&rate=5.721857210608416E-4]:5.406502476819E-1,(32[&rate=5.721857210608416E-4]:4.16765138367E-1,(31[&rate=5.721857210608416E-4]:1.835510044212E-1,37[&rate=5.721857210608416E-4]:1.835510044212E-1)[&rate=5.721857210608416E-4]:1.485146803937E-1)[&rate=5.721857210608416E-4]:3.342676229761E-1)[&rate=5.721857210608416E-4]:2.49926125412E-2)[&rate=5.721857210608416E-4]:1.223417619447E-1,((62[&rate=5.721857210608416E-4]:7.015427606713E-1,((29[&rate=5.721857210608416E-4]:4.575572282906E-1,(2[&rate=5.721857210608416E-4]:8.508800267828E-1,(((20[&rate=5.721857210608416E-4]:3.529175575665E-1,25[&rate=5.721857210608416E-4]:3.693559137308E-1)[&rate=5.721857210608416E-4]:2.260902203128E-1,28[&rate=5.721857210608416E-4]:6.338022984273E-1)[&rate=5.721857210608416E-4]:2.212748749335E-1,((7[&rate=5.721857210608416E-4]:3.835122659227E-1,6[&rate=5.721857210608416E-4]:3.835122659227E-1)[&rate=5.721857210608416E-4]:1.318556272147E-1,24[&rate=5.721857210608416E-4]:6.222172082059E-1)[&rate=5.721857210608416E-4]:1.890243487164E-1)[&rate=5.721857210608416E-4]:2.232001136961E-1)[&rate=5.721857210608416E-4]:1.563403004337E0)[&rate=5.721857210608416E-4]:1.398021739147E-1,(14[&rate=5.721857210608416E-4]:2.583373014164E0,(61[&rate=5.721857210608416E-4]:5.842512135616E-1,((((9[&rate=5.721857210608416E-4]:6.758905063888E-1,13[&rate=5.721857210608416E-4]:7.142466707723E-1)[&rate=5.721857210608416E-4]:3.102846968014E-2,((16[&rate=5.721857210608416E-4]:4.749045702078E-1,3[&rate=5.721857210608416E-4]:3.598360770571E-1)[&rate=5.721857210608416E-4]:1.193984830298E-1,5[&rate=5.721857210608416E-4]:5.312893546074E-1)[&rate=5.721857210608416E-4]:1.591912652972E-1)[&rate=5.721857210608416E-4]:9.822148495922E-1,((((22[&rate=5.721857210608416E-4]:9.068385755618E-1,(1[&rate=5.721857210608416E-4]:8.290314446832E-2,(26[&rate=5.721857210608416E-4]:6.977800840149E-1,19[&rate=5.721857210608416E-4]:6.731225497685E-1)[&rate=5.721857210608416E-4]:1.714244303163E-1)[&rate=5.721857210608416E-4]:4.31135132853E-2)[&rate=5.721857210608416E-4]:3.203387693074E-1,((((23[&rate=5.721857210608416E-4]:3.774780459792E-1,18[&rate=5.721857210608416E-4]:3.582999637875E-1)[&rate=5.721857210608416E-4]:7.531465544108E-2,21[&rate=5.721857210608416E-4]:4.418337973107E-1)[&rate=5.721857210608416E-4]:2.535723187143E-1,(55[&rate=5.721857210608416E-4]:3.892542660877E-1,10[&rate=5.721857210608416E-4]:4.084323482795E-1)[&rate=5.721857210608416E-4]:2.020422608963E-1)[&rate=5.721857210608416E-4]:5.116600011211E-1,39[&rate=5.721857210608416E-4]:5.638118563939E-2)[&rate=5.721857210608416E-4]:9.152323613498E-3)[&rate=5.721857210608416E-4]:8.784848191034E-2,((((51[&rate=5.721857210608416E-4]:4.407872245568E-1,(11[&rate=5.721857210608416E-4]:3.00924793784E-1,17[&rate=5.721857210608416E-4]:3.392809581677E-1)[&rate=5.721857210608416E-4]:2.220542115946E-1)[&rate=5.721857210608416E-4]:2.259309481698E-1,((44[&rate=5.721857210608416E-4]:2.151759141841E-1,43[&rate=5.721857210608416E-4]:2.179156402114E-1)[&rate=5.721857210608416E-4]:3.318919250804E-1,((50[&rate=5.721857210608416E-4]:2.765209928948E-1,48[&rate=5.721857210608416E-4]:3.587127737166E-1)[&rate=5.721857210608416E-4]:1.258808450511E-1,45[&rate=5.721857210608416E-4]:4.818538927404E-1)[&rate=5.721857210608416E-4]:8.713175474318E-2)[&rate=5.721857210608416E-4]:1.771845800375E-1)[&rate=5.721857210608416E-4]:8.71648512835E-2,((47[&rate=5.721857210608416E-4]:6.939988802884E-1,(54[&rate=5.721857210608416E-4]:6.071100816179E-1,(40[&rate=5.721857210608416E-4]:2.496238079698E-1,42[&rate=5.721857210608416E-4]:2.496238079698E-1)[&rate=5.721857210608416E-4]:1.657054517304E-1)[&rate=5.721857210608416E-4]:2.622312644239E-1)[&rate=5.721857210608416E-4]:6.009754408081E-2,((63[&rate=5.721857210608416E-4]:3.603513425801E-1,58[&rate=5.721857210608416E-4]:3.576116165528E-1)[&rate=5.721857210608416E-4]:3.366567309629E-1,52[&rate=5.721857210608416E-4]:6.586519091593E-1)[&rate=5.721857210608416E-4]:1.873218644273E-2)[&rate=5.721857210608416E-4]:7.6498928408E-2)[&rate=5.721857210608416E-4]:2.878540527008E-1,((49[&rate=5.721857210608416E-4]:7.359396551074E-1,(41[&rate=5.721857210608416E-4]:6.835396862964E-1,46[&rate=5.721857210608416E-4]:7.054574945154E-1)[&rate=5.721857210608416E-4]:2.500270853728E-2)[&rate=5.721857210608416E-4]:8.720263743281E-2,((15[&rate=5.721857210608416E-4]:4.808812656985E-1,12[&rate=5.721857210608416E-4]:4.425251013148E-1)[&rate=5.721857210608416E-4]:2.339331208613E-1,((8[&rate=5.721857210608416E-4]:3.423551259331E-1,53[&rate=5.721857210608416E-4]:3.533140300428E-1)[&rate=5.721857210608416E-4]:1.848944810494E-1,(27[&rate=5.721857210608416E-4]:1.878415172902E-1,4[&rate=5.721857210608416E-4]:1.523877756417E-2)[&rate=5.721857210608416E-4]:4.626957609253E-1)[&rate=5.721857210608416E-4]:1.409894371114E-1)[&rate=5.721857210608416E-4]:1.466840703642E-1)[&rate=5.721857210608416E-4]:3.007865649925E-1)[&rate=5.721857210608416E-4]:1.034257363701E-1)[&rate=5.721857210608416E-4]:1.178588107066E-2,((59[&rate=5.721857210608416E-4]:5.93271379367E-1,(60[&rate=5.721857210608416E-4]:4.708099683145E-1,56[&rate=5.721857210608416E-4]:4.680702422869E-1)[&rate=5.721857210608416E-4]:1.279408631075E-1)[&rate=5.721857210608416E-4]:3.530830686194E-1,57[&rate=5.721857210608416E-4]:9.518339000414E-1)[&rate=5.721857210608416E-4]:4.599093146583E-1)[&rate=5.721857210608416E-4]:4.582125287698E-1)[&rate=5.721857210608416E-4]:6.291443655039E-1,38[&rate=5.721857210608416E-4]:1.247045314453E0)[&rate=5.721857210608416E-4]:1.901514788677E-1)[&rate=5.721857210608416E-4]:3.384745371983E-2)[&rate=5.721857210608416E-4]:9.94793141588E-2)[&rate=5.721857210608416E-4]:4.680630928566E-2)[&rate=5.721857210608416E-4]:9.502567495365E-2,(30[&rate=5.721857210608416E-4]:6.20273290536E-1,(33[&rate=5.721857210608416E-4]:6.955940011419E-1,36[&rate=5.721857210608416E-4]:7.311131268248E-1)[&rate=5.721857210608416E-4]:3.943338775477E-2)[&rate=5.721857210608416E-4]:1.189180959086E-1)[&rate=5.721857210608416E-4]:1.98314870894E-2);
tree STATE_28184000 [&joint=-18006.994643607497,lnP=-18006.994643607497] = [&R] (((36[&rate=5.398833110683813E-4]:7.27501444692E-1,33[&rate=5.398833110683813E-4]:6.919823190091E-1)[&rate=5.398833110683813E-4]:8.312652259011E-2,30[&rate=5.398833110683813E-4]:6.603547432385E-1)[&rate=5.398833110683813E-4]:9.31044166711E-2,(((((29[&rate=5.398833110683813E-4]:4.398985604815E-1,(2[&rate=5.398833110683813E-4]:6.964579045693E-1,((((7[&rate=5.398833110683813E-4]:2.904990015814E-1,6[&rate=5.398833110683813E-4]:2.904990015814E-1)[&rate=5.398833110683813E-4]:1.778621462879E-1,24[&rate=5.398833110683813E-4]:5.752104629378E-1)[&rate=5.398833110683813E-4]:1.580880409412E-1,28[&rate=5.398833110683813E-4]:7.771341203175E-1)[&rate=5.398833110683813E-4]:8.064254800965E-3,(20[&rate=5.398833110683813E-4]:3.980118294272E-1,25[&rate=5.398833110683813E-4]:4.144501855916E-1)[&rate=5.398833110683813E-4]:3.323920251431E-1)[&rate=5.398833110683813E-4]:1.386567897249E-1)[&rate=5.398833110683813E-4]:1.700166458742E0)[&rate=5.398833110683813E-4]:1.564698121723E-1,(61[&rate=5.398833110683813E-4]:6.680240613694E-1,(14[&rate=5.398833110683813E-4]:2.574391355971E0,((((5[&rate=5.398833110683813E-4]:6.053638752707E-1,(16[&rate=5.398833110683813E-4]:5.54830438333E-1,3[&rate=5.398833110683813E-4]:4.397619451824E-1)[&rate=5.398833110683813E-4]:1.135471355679E-1)[&rate=5.398833110683813E-4]:2.106535029099E-1,(9[&rate=5.398833110683813E-4]:3.519765212529E-1,13[&rate=5.398833110683813E-4]:3.903326856364E-1)[&rate=5.398833110683813E-4]:4.804792130921E-1)[&rate=5.398833110683813E-4]:4.680461407293E-1,((((56[&rate=5.398833110683813E-4]:5.102378944075E-1,(59[&rate=5.398833110683813E-4]:4.685459272751E-1,60[&rate=5.398833110683813E-4]:4.740253793301E-1)[&rate=5.398833110683813E-4]:3.895224110503E-2)[&rate=5.398833110683813E-4]:2.051524038973E-1,57[&rate=5.398833110683813E-4]:7.181300243324E-1)[&rate=5.398833110683813E-4]:6.726481887834E-1,((((23[&rate=5.398833110683813E-4]:3.869819297725E-1,18[&rate=5.398833110683813E-4]:3.678038475808E-1)[&rate=5.398833110683813E-4]:5.4955663227E-2,21[&rate=5.398833110683813E-4]:4.309786888898E-1)[&rate=5.398833110683813E-4]:3.584643096191E-1,(55[&rate=5.398833110683813E-4]:5.251924971308E-1,10[&rate=5.398833110683813E-4]:5.443705793225E-1)[&rate=5.398833110683813E-4]:1.601409123372E-1)[&rate=5.398833110683813E-4]:4.484838672376E-1,(39[&rate=5.398833110683813E-4]:8.645728914911E-2,(22[&rate=5.398833110683813E-4]:8.58731998364E-1,(1[&rate=5.398833110683813E-4]:2.636391320391E-2,(26[&rate=5.398833110683813E-4]:4.177147148265E-1,19[&rate=5.398833110683813E-4]:3.930571805801E-1)[&rate=5.398833110683813E-4]:3.949505682403E-1)[&rate=5.398833110683813E-4]:5.154616735184E-2)[&rate=5.398833110683813E-4]:3.893691264015E-1)[&rate=5.398833110683813E-4]:7.846450906848E-4)[&rate=5.398833110683813E-4]:5.696093641014E-2)[&rate=5.398833110683813E-4]:4.799162425199E-3,((((63[&rate=5.398833110683813E-4]:3.870405163677E-1,58[&rate=5.398833110683813E-4]:3.843007903403E-1)[&rate=5.398833110683813E-4]:1.325203555446E-1,((54[&rate=5.398833110683813E-4]:4.649201068296E-1,40[&rate=5.398833110683813E-4]:2.731392849119E-1)[&rate=5.398833110683813E-4]:2.721773054055E-2,(47[&rate=5.398833110683813E-4]:2.885290411836E-1,42[&rate=5.398833110683813E-4]:2.720906850193E-1)[&rate=5.398833110683813E-4]:2.826633043318E-2)[&rate=5.398833110683813E-4]:2.411216646789E-1)[&rate=5.398833110683813E-4]:2.853849447607E-1,(((51[&rate=5.398833110683813E-4]:4.688922772312E-1,(11[&rate=5.398833110683813E-4]:3.07132178241E-1,17[&rate=5.398833110683813E-4]:3.454883426247E-1)[&rate=5.398833110683813E-4]:2.439518798121E-1)[&rate=5.398833110683813E-4]:1.417785713779E-1,((45[&rate=5.398833110683813E-4]:4.602853128427E-1,(43[&rate=5.398833110683813E-4]:4.388613700088E-1,(50[&rate=5.398833110683813E-4]:1.998715954394E-1,48[&rate=5.398833110683813E-4]:2.820633762612E-1)[&rate=5.398833110683813E-4]:1.787158019667E-1)[&rate=5.398833110683813E-4]:2.245860642094E-3)[&rate=5.398833110683813E-4]:1.023130490637E-1,44[&rate=5.398833110683813E-4]:5.406805536872E-1)[&rate=5.398833110683813E-4]:1.275245414973E-1)[&rate=5.398833110683813E-4]:7.247435094232E-2,52[&rate=5.398833110683813E-4]:6.831451995514E-1)[&rate=5.398833110683813E-4]:8.344445273791E-2)[&rate=5.398833110683813E-4]:2.883464522977E-1,((((41[&rate=5.398833110683813E-4]:4.762948070241E-1,46[&rate=5.398833110683813E-4]:4.982126152432E-1)[&rate=5.398833110683813E-4]:1.770570095252E-1,49[&rate=5.398833110683813E-4]:6.807490768232E-1)[&rate=5.398833110683813E-4]:9.738203696818E-2,((8[&rate=5.398833110683813E-4]:3.118384130819E-1,53[&rate=5.398833110683813E-4]:3.227973171915E-1)[&rate=5.398833110683813E-4]:3.328217715484E-1,(27[&rate=5.398833110683813E-4]:4.84691999443E-1,4[&rate=5.398833110683813E-4]:3.12089259717E-1)[&rate=5.398833110683813E-4]:2.832558564201E-1)[&rate=5.398833110683813E-4]:1.25251751079E-1)[&rate=5.398833110683813E-4]:1.778348768482E-1,(15[&rate=5.398833110683813E-4]:3.958432008715E-1,12[&rate=5.398833110683813E-4]:3.574870364878E-1)[&rate=5.398833110683813E-4]:5.984789541517E-1)[&rate=5.398833110683813E-4]:1.811618947693E-1)[&rate=5.398833110683813E-4]:8.584675040584E-2)[&rate=5.398833110683813E-4]:8.574641734173E-2)[&rate=5.398833110683813E-4]:4.639693674364E-1,38[&rate=5.398833110683813E-4]:6.932383657983E-1)[&rate=5.398833110683813E-4]:7.688242230492E-1)[&rate=5.398833110683813E-4]:5.890705228078E-2)[&rate=5.398833110683813E-4]:4.856289051932E-2)[&rate=5.398833110683813E-4]:2.048315369914E-3,62[&rate=5.398833110683813E-4]:6.557937372041E-1)[&rate=5.398833110683813E-4]:7.958269854978E-2,(34[&rate=5.398833110683813E-4]:5.523277506363E-1,35[&rate=5.398833110683813E-4]:7.517813025487E-1)[&rate=5.398833110683813E-4]:5.463338457105E-2)[&rate=5.398833110683813E-4]:2.189458374676E-2,(32[&rate=5.398833110683813E-4]:6.733569761493E-1,(31[&rate=5.398833110683813E-4]:3.826627704924E-1,37[&rate=5.398833110683813E-4]:3.826627704924E-1)[&rate=5.398833110683813E-4]:2.059947521048E-1)[&rate=5.398833110683813E-4]:1.65881256466E-1)[&rate=5.398833110683813E-4]:5.356518958938E-2);
tree STATE_28186000 [&joint=-18018.613862504153,lnP=-18018.613862504153] = [&R] ((((62[&rate=5.827334999201731E-4]:6.133374439535E-1,(14[&rate=5.827334999201731E-4]:2.616316024414E0,(2[&rate=5.827334999201731E-4]:6.147994122021E-1,((20[&rate=5.827334999201731E-4]:4.200138926217E-1,25[&rate=5.827334999201731E-4]:4.36452248786E-1)[&rate=5.827334999201731E-4]:3.428935085403E-1,(((7[&rate=5.827334999201731E-4]:2.97987238823E-1,6[&rate=5.827334999201731E-4]:2.97987238823E-1)[&rate=5.827334999201731E-4]:1.466352756703E-1,24[&rate=5.827334999201731E-4]:5.514718295618E-1)[&rate=5.827334999201731E-4]:1.046648374194E-1,28[&rate=5.827334999201731E-4]:6.999722834197E-1)[&rate=5.827334999201731E-4]:1.177296382903E-1)[&rate=5.827334999201731E-4]:2.449475076616E-2)[&rate=5.827334999201731E-4]:1.872749488924E0)[&rate=5.827334999201731E-4]:2.51372964764E-2)[&rate=5.827334999201731E-4]:4.910049003612E-2,(61[&rate=5.827334999201731E-4]:6.919464799012E-1,29[&rate=5.827334999201731E-4]:5.717279006663E-1)[&rate=5.827334999201731E-4]:3.333298414304E-2)[&rate=5.827334999201731E-4]:1.103742786933E-2,((((((16[&rate=5.827334999201731E-4]:4.86161431029E-1,3[&rate=5.827334999201731E-4]:3.710929378784E-1)[&rate=5.827334999201731E-4]:2.856280133305E-1,5[&rate=5.827334999201731E-4]:7.087757457294E-1)[&rate=5.827334999201731E-4]:7.504452480506E-3,(9[&rate=5.827334999201731E-4]:4.287599250086E-1,13[&rate=5.827334999201731E-4]:4.67116089392E-1)[&rate=5.827334999201731E-4]:3.039586293657E-1)[&rate=5.827334999201731E-4]:6.942826796669E-1,(((((60[&rate=5.827334999201731E-4]:5.118218452669E-1,56[&rate=5.827334999201731E-4]:5.090821192393E-1)[&rate=5.827334999201731E-4]:8.656694957676E-4,59[&rate=5.827334999201731E-4]:5.072080627077E-1)[&rate=5.827334999201731E-4]:1.651340429553E-1,57[&rate=5.827334999201731E-4]:6.77821557718E-1)[&rate=5.827334999201731E-4]:7.061133268608E-1,((((23[&rate=5.827334999201731E-4]:7.38211747949E-1,18[&rate=5.827334999201731E-4]:7.190336657573E-1)[&rate=5.827334999201731E-4]:9.797928940617E-3,21[&rate=5.827334999201731E-4]:7.3705077278E-1)[&rate=5.827334999201731E-4]:3.940399474362E-2,(10[&rate=5.827334999201731E-4]:4.567260800867E-1,55[&rate=5.827334999201731E-4]:4.37547997895E-1)[&rate=5.827334999201731E-4]:2.347971805877E-1)[&rate=5.827334999201731E-4]:4.530505816977E-1,(39[&rate=5.827334999201731E-4]:6.427464215772E-2,(22[&rate=5.827334999201731E-4]:9.641692423183E-1,(1[&rate=5.827334999201731E-4]:1.277916684697E-1,(26[&rate=5.827334999201731E-4]:6.608472518626E-1,19[&rate=5.827334999201731E-4]:6.361897176161E-1)[&rate=5.827334999201731E-4]:2.532457864701E-1)[&rate=5.827334999201731E-4]:5.555565604031E-2)[&rate=5.827334999201731E-4]:2.617492354558E-1)[&rate=5.827334999201731E-4]:1.454577555687E-2)[&rate=5.827334999201731E-4]:5.85391243984E-2)[&rate=5.827334999201731E-4]:1.264928403151E-2,(((51[&rate=5.827334999201731E-4]:6.64039545435E-1,((11[&rate=5.827334999201731E-4]:3.35412675256E-1,17[&rate=5.827334999201731E-4]:3.737688396396E-1)[&rate=5.827334999201731E-4]:4.036846550931E-1,((45[&rate=5.827334999201731E-4]:3.947792101068E-1,((50[&rate=5.827334999201731E-4]:1.8202661663E-1,48[&rate=5.827334999201731E-4]:2.642183974518E-1)[&rate=5.827334999201731E-4]:7.876662253475E-2,43[&rate=5.827334999201731E-4]:3.210672117675E-1)[&rate=5.827334999201731E-4]:5.453391614757E-2)[&rate=5.827334999201731E-4]:1.453438628305E-1,44[&rate=5.827334999201731E-4]:5.182052647182E-1)[&rate=5.827334999201731E-4]:1.962345313844E-1)[&rate=5.827334999201731E-4]:7.13399590776E-3)[&rate=5.827334999201731E-4]:3.409930023496E-1,((52[&rate=5.827334999201731E-4]:3.996895908606E-1,(((47[&rate=5.827334999201731E-4]:2.669012421801E-1,42[&rate=5.827334999201731E-4]:2.504628860157E-1)[&rate=5.827334999201731E-4]:4.569490755372E-2,40[&rate=5.827334999201731E-4]:2.961577935695E-1)[&rate=5.827334999201731E-4]:5.068559613137E-2,54[&rate=5.827334999201731E-4]:5.386242116186E-1)[&rate=5.827334999201731E-4]:1.131201737625E-1)[&rate=5.827334999201731E-4]:2.108259757715E-1,(63[&rate=5.827334999201731E-4]:3.159111963426E-1,58[&rate=5.827334999201731E-4]:3.131714703152E-1)[&rate=5.827334999201731E-4]:3.329605346732E-1)[&rate=5.827334999201731E-4]:3.945169811524E-1)[&rate=5.827334999201731E-4]:9.190505598553E-2,((((8[&rate=5.827334999201731E-4]:1.176470312662E-1,53[&rate=5.827334999201731E-4]:1.286059353758E-1)[&rate=5.827334999201731E-4]:3.114850089544E-1,((15[&rate=5.827334999201731E-4]:3.875128512025E-1,12[&rate=5.827334999201731E-4]:3.491566868189E-1)[&rate=5.827334999201731E-4]:4.462633483744E-2,49[&rate=5.827334999201731E-4]:3.937830216563E-1)[&rate=5.827334999201731E-4]:4.356819664639E-2)[&rate=5.827334999201731E-4]:1.241215946512E-1,(27[&rate=5.827334999201731E-4]:4.738324622527E-1,4[&rate=5.827334999201731E-4]:3.012297225267E-1)[&rate=5.827334999201731E-4]:2.027088438519E-1)[&rate=5.827334999201731E-4]:2.598362222644E-1,(41[&rate=5.827334999201731E-4]:6.295732235337E-1,46[&rate=5.827334999201731E-4]:6.514910317528E-1)[&rate=5.827334999201731E-4]:1.643385514107E-1)[&rate=5.827334999201731E-4]:3.578203493737E-1)[&rate=5.827334999201731E-4]:4.48520442921E-2)[&rate=5.827334999201731E-4]:2.112389832392E-1)[&rate=5.827334999201731E-4]:9.807722827944E-1,38[&rate=5.827334999201731E-4]:1.336540640123E0)[&rate=5.827334999201731E-4]:2.343429694964E-1,(34[&rate=5.827334999201731E-4]:3.864425567955E-1,35[&rate=5.827334999201731E-4]:5.85896108708E-1)[&rate=5.827334999201731E-4]:1.402386424641E-1)[&rate=5.827334999201731E-4]:1.837886205278E-2)[&rate=5.827334999201731E-4]:6.952056837778E-2,((32[&rate=5.827334999201731E-4]:6.030041725919E-1,(31[&rate=5.827334999201731E-4]:4.472911683694E-1,37[&rate=5.827334999201731E-4]:4.472911683694E-1)[&rate=5.827334999201731E-4]:7.101355067053E-2)[&rate=5.827334999201731E-4]:2.178105481744E-1,((33[&rate=5.827334999201731E-4]:6.947938892123E-1,36[&rate=5.827334999201731E-4]:7.303130148952E-1)[&rate=5.827334999201731E-4]:9.462649641727E-2,30[&rate=5.827334999201731E-4]:6.746662872689E-1)[&rate=5.827334999201731E-4]:6.80417120239E-3)[&rate=5.827334999201731E-4]:4.14842258511E-3);
tree STATE_28188000 [&joint=-18005.686905900824,lnP=-18005.686905900824] = [&R] (((32[&rate=5.828620192151737E-4]:7.569468842312E-1,(31[&rate=5.828620192151737E-4]:1.800876280015E-1,37[&rate=5.828620192151737E-4]:1.800876280015E-1)[&rate=5.828620192151737E-4]:4.921598026777E-1)[&rate=5.828620192151737E-4]:7.674798889042E-2,((((((((9[&rate=5.828620192151737E-4]:3.411636524983E-1,13[&rate=5.828620192151737E-4]:3.795198168817E-1)[&rate=5.828620192151737E-4]:3.614091374493E-1,5[&rate=5.828620192151737E-4]:6.861344337832E-1)[&rate=5.828620192151737E-4]:6.650451001247E-2,16[&rate=5.828620192151737E-4]:8.156526424258E-1)[&rate=5.828620192151737E-4]:1.46822047598E-1,3[&rate=5.828620192151737E-4]:8.474061968732E-1)[&rate=5.828620192151737E-4]:6.142971988148E-1,(((((60[&rate=5.828620192151737E-4]:3.359672230668E-1,56[&rate=5.828620192151737E-4]:3.332274970392E-1)[&rate=5.828620192151737E-4]:1.825930063814E-2,59[&rate=5.828620192151737E-4]:3.4874707165E-1)[&rate=5.828620192151737E-4]:9.564452299958E-2,57[&rate=5.828620192151737E-4]:4.498710467045E-1)[&rate=5.828620192151737E-4]:9.839016847608E-1,((((44[&rate=5.828620192151737E-4]:5.002446225319E-1,((50[&rate=5.828620192151737E-4]:2.019974412688E-1,48[&rate=5.828620192151737E-4]:2.841892220907E-1)[&rate=5.828620192151737E-4]:8.459379532259E-2,(45[&rate=5.828620192151737E-4]:3.005985054452E-1,43[&rate=5.828620192151737E-4]:2.814204232535E-1)[&rate=5.828620192151737E-4]:6.544478594069E-2)[&rate=5.828620192151737E-4]:1.561191393651E-1)[&rate=5.828620192151737E-4]:1.751913483746E-1,(51[&rate=5.828620192151737E-4]:5.282267442957E-1,(11[&rate=5.828620192151737E-4]:4.642262245972E-1,17[&rate=5.828620192151737E-4]:5.025823889809E-1)[&rate=5.828620192151737E-4]:1.461923005203E-1)[&rate=5.828620192151737E-4]:8.967498003538E-2)[&rate=5.828620192151737E-4]:2.655309393256E-1,((63[&rate=5.828620192151737E-4]:2.465745354772E-1,58[&rate=5.828620192151737E-4]:2.438348094498E-1)[&rate=5.828620192151737E-4]:4.169339229639E-1,((((40[&rate=5.828620192151737E-4]:4.475685695044E-2,42[&rate=5.828620192151737E-4]:4.475685695044E-2)[&rate=5.828620192151737E-4]:2.808636922662E-1,54[&rate=5.828620192151737E-4]:5.174013711344E-1)[&rate=5.828620192151737E-4]:6.646267362243E-2,47[&rate=5.828620192151737E-4]:4.085215790034E-1)[&rate=5.828620192151737E-4]:1.451511142883E-1,52[&rate=5.828620192151737E-4]:4.769603645246E-1)[&rate=5.828620192151737E-4]:1.481919295328E-1)[&rate=5.828620192151737E-4]:2.582803695993E-1)[&rate=5.828620192151737E-4]:2.520011810123E-1,(((41[&rate=5.828620192151737E-4]:2.86799925525E-1,46[&rate=5.828620192151737E-4]:3.087177337441E-1)[&rate=5.828620192151737E-4]:4.14874685521E-1,53[&rate=5.828620192151737E-4]:7.318115973473E-1)[&rate=5.828620192151737E-4]:7.703999981164E-2,((15[&rate=5.828620192151737E-4]:5.811801113911E-1,12[&rate=5.828620192151737E-4]:5.428239470074E-1)[&rate=5.828620192151737E-4]:1.473786266481E-1,((27[&rate=5.828620192151737E-4]:4.546853581039E-1,4[&rate=5.828620192151737E-4]:2.820826183779E-1)[&rate=5.828620192151737E-4]:1.810361374513E-1,(8[&rate=5.828620192151737E-4]:4.949710586975E-1,49[&rate=5.828620192151737E-4]:5.031902367796E-1)[&rate=5.828620192151737E-4]:1.746276562473E-2)[&rate=5.828620192151737E-4]:1.695495712511E-1)[&rate=5.828620192151737E-4]:1.159092974759E-1)[&rate=5.828620192151737E-4]:4.115137543594E-1)[&rate=5.828620192151737E-4]:4.354436624824E-2)[&rate=5.828620192151737E-4]:8.591794930611E-2,(39[&rate=5.828620192151737E-4]:1.631187661934E-1,((((23[&rate=5.828620192151737E-4]:4.651497149957E-1,18[&rate=5.828620192151737E-4]:4.459716328039E-1)[&rate=5.828620192151737E-4]:1.94898850382E-1,21[&rate=5.828620192151737E-4]:6.49089661268E-1)[&rate=5.828620192151737E-4]:2.035926038043E-1,(10[&rate=5.828620192151737E-4]:5.372247340638E-1,55[&rate=5.828620192151737E-4]:5.18046651872E-1)[&rate=5.828620192151737E-4]:2.305260241593E-1)[&rate=5.828620192151737E-4]:2.400825994011E-1,(22[&rate=5.828620192151737E-4]:9.474899722338E-1,(1[&rate=5.828620192151737E-4]:1.618375704688E-1,(26[&rate=5.828620192151737E-4]:8.291997947582E-1,19[&rate=5.828620192151737E-4]:8.045422605118E-1)[&rate=5.828620192151737E-4]:1.189391455735E-1)[&rate=5.828620192151737E-4]:4.830483956801E-3)[&rate=5.828620192151737E-4]:1.562337963492E-1)[&rate=5.828620192151737E-4]:2.210388332267E-1)[&rate=5.828620192151737E-4]:1.099965721122E-1)[&rate=5.828620192151737E-4]:1.913277834098E-1)[&rate=5.828620192151737E-4]:7.279532957002E-1,38[&rate=5.828620192151737E-4]:1.186916965361E0)[&rate=5.828620192151737E-4]:4.015909941523E-1,(34[&rate=5.828620192151737E-4]:5.186854158595E-1,35[&rate=5.828620192151737E-4]:7.18138967772E-1)[&rate=5.828620192151737E-4]:2.562013329351E-2)[&rate=5.828620192151737E-4]:5.973325767765E-2,(33[&rate=5.828620192151737E-4]:7.692757865195E-1,(36[&rate=5.828620192151737E-4]:7.417716802471E-1,30[&rate=5.828620192151737E-4]:5.914984562035E-1)[&rate=5.828620192151737E-4]:6.302323195528E-2)[&rate=5.828620192151737E-4]:2.055537003803E-2)[&rate=5.828620192151737E-4]:1.927355262975E-2)[&rate=5.828620192151737E-4]:1.390203938612E-2,(62[&rate=5.828620192151737E-4]:7.365442109908E-1,((61[&rate=5.828620192151737E-4]:7.171186643164E-1,(29[&rate=5.828620192151737E-4]:5.701267175294E-1,(2[&rate=5.828620192151737E-4]:1.097283677882E0,(((7[&rate=5.828620192151737E-4]:5.797845027626E-1,6[&rate=5.828620192151737E-4]:5.797845027626E-1)[&rate=5.828620192151737E-4]:1.304910031292E-1,24[&rate=5.828620192151737E-4]:8.171248209603E-1)[&rate=5.828620192151737E-4]:1.925596636585E-1,((20[&rate=5.828620192151737E-4]:4.301303710467E-1,25[&rate=5.828620192151737E-4]:4.46568727211E-1)[&rate=5.828620192151737E-4]:4.578743302856E-1,28[&rate=5.828620192151737E-4]:9.427992218803E-1)[&rate=5.828620192151737E-4]:1.107208791769E-1)[&rate=5.828620192151737E-4]:2.71160837099E-1)[&rate=5.828620192151737E-4]:1.429568842477E0)[&rate=5.828620192151737E-4]:2.677336755209E-2)[&rate=5.828620192151737E-4]:2.833503789917E-2,14[&rate=5.828620192151737E-4]:2.710728049098E0)[&rate=5.828620192151737E-4]:5.393203882983E-2)[&rate=5.828620192151737E-4]:2.908548840221E-2);
tree STATE_28190000 [&joint=-18009.181108414286,lnP=-18009.181108414286] = [&R] (((((28[&rate=6.25588910521739E-4]:1.059904083215E0,((20[&rate=6.25588910521739E-4]:5.337223049458E-1,25[&rate=6.25588910521739E-4]:5.501606611101E-1)[&rate=6.25588910521739E-4]:4.176373770089E-1,((7[&rate=6.25588910521739E-4]:1.906853481112E-1,6[&rate=6.25588910521739E-4]:1.906853481112E-1)[&rate=6.25588910521739E-4]:3.680091392976E-1,24[&rate=6.25588910521739E-4]:6.655438024773E-1)[&rate=6.25588910521739E-4]:2.967747835871E-1)[&rate=6.25588910521739E-4]:5.374988071273E-2)[&rate=6.25588910521739E-4]:1.412494636591E-1,2[&rate=6.25588910521739E-4]:9.737562866005E-1)[&rate=6.25588910521739E-4]:1.622386636667E0,((61[&rate=6.25588910521739E-4]:7.143883370328E-1,62[&rate=6.25588910521739E-4]:6.515468069782E-1)[&rate=6.25588910521739E-4]:3.198275221219E-3,14[&rate=6.25588910521739E-4]:2.682860959136E0)[&rate=6.25588910521739E-4]:4.204908741907E-2)[&rate=6.25588910521739E-4]:8.988543796917E-3,(29[&rate=6.25588910521739E-4]:6.396913491085E-1,34[&rate=6.25588910521739E-4]:5.686530977423E-1)[&rate=6.25588910521739E-4]:8.714315126643E-3)[&rate=6.25588910521739E-4]:1.575666520958E-1,((30[&rate=6.25588910521739E-4]:6.357050674632E-1,(36[&rate=6.25588910521739E-4]:7.72735817166E-1,33[&rate=6.25588910521739E-4]:7.372166914831E-1)[&rate=6.25588910521739E-4]:1.324247434081E-2)[&rate=6.25588910521739E-4]:4.168010782066E-2,((32[&rate=6.25588910521739E-4]:6.879947857709E-1,(31[&rate=6.25588910521739E-4]:3.236347632243E-1,37[&rate=6.25588910521739E-4]:3.236347632243E-1)[&rate=6.25588910521739E-4]:2.796605689945E-1)[&rate=6.25588910521739E-4]:1.079831649262E-1,(((((3[&rate=6.25588910521739E-4]:3.433606723152E-1,16[&rate=6.25588910521739E-4]:4.584291654658E-1)[&rate=6.25588910521739E-4]:3.190909551699E-1,((9[&rate=6.25588910521739E-4]:3.74417884944E-1,13[&rate=6.25588910521739E-4]:4.127740493274E-1)[&rate=6.25588910521739E-4]:3.040560634898E-1,5[&rate=6.25588910521739E-4]:6.620355922693E-1)[&rate=6.25588910521739E-4]:5.247082973626E-2)[&rate=6.25588910521739E-4]:7.388191142231E-1,((((59[&rate=6.25588910521739E-4]:2.323830516402E-1,(56[&rate=6.25588910521739E-4]:1.320059455724E-1,60[&rate=6.25588910521739E-4]:1.347456715999E-1)[&rate=6.25588910521739E-4]:1.031168320952E-1)[&rate=6.25588910521739E-4]:3.303840452797E-1,57[&rate=6.25588910521739E-4]:5.682465489748E-1)[&rate=6.25588910521739E-4]:8.992002631663E-1,(((((11[&rate=6.25588910521739E-4]:3.913920308794E-1,17[&rate=6.25588910521739E-4]:4.297481952631E-1)[&rate=6.25588910521739E-4]:2.342347174903E-1,((((50[&rate=6.25588910521739E-4]:1.129587819258E-1,48[&rate=6.25588910521739E-4]:1.951505627477E-1)[&rate=6.25588910521739E-4]:1.531108464235E-1,45[&rate=6.25588910521739E-4]:3.455216831438E-1)[&rate=6.25588910521739E-4]:9.419343638942E-2,(43[&rate=6.25588910521739E-4]:3.343205932075E-1,44[&rate=6.25588910521739E-4]:3.315808671802E-1)[&rate=6.25588910521739E-4]:8.621644413392E-2)[&rate=6.25588910521739E-4]:1.173996022305E-1,51[&rate=6.25588910521739E-4]:4.776626669692E-1)[&rate=6.25588910521739E-4]:6.577230057866E-2)[&rate=6.25588910521739E-4]:2.242408113111E-1,((63[&rate=6.25588910521739E-4]:3.187056097124E-1,58[&rate=6.25588910521739E-4]:3.15965883685E-1)[&rate=6.25588910521739E-4]:4.18317970536E-1,((42[&rate=6.25588910521739E-4]:3.863640623253E-1,((54[&rate=6.25588910521739E-4]:3.464062172879E-1,47[&rate=6.25588910521739E-4]:1.710637515346E-1)[&rate=6.25588910521739E-4]:5.185258950646E-2,40[&rate=6.25588910521739E-4]:2.064779848767E-1)[&rate=6.25588910521739E-4]:1.798860774486E-1)[&rate=6.25588910521739E-4]:2.661525524437E-1,52[&rate=6.25588910521739E-4]:5.922426421662E-1)[&rate=6.25588910521739E-4]:1.064247736985E-1)[&rate=6.25588910521739E-4]:6.900836299418E-2)[&rate=6.25588910521739E-4]:1.977712483662E-1,(((46[&rate=6.25588910521739E-4]:3.529420824316E-1,41[&rate=6.25588910521739E-4]:3.310242742126E-1)[&rate=6.25588910521739E-4]:4.379625633388E-1,(49[&rate=6.25588910521739E-4]:7.717050543256E-1,((15[&rate=6.25588910521739E-4]:3.847400436565E-1,12[&rate=6.25588910521739E-4]:3.463838792729E-1)[&rate=6.25588910521739E-4]:4.222231977456E-1,(8[&rate=6.25588910521739E-4]:5.802865474041E-1,(27[&rate=6.25588910521739E-4]:3.074911126184E-1,4[&rate=6.25588910521739E-4]:1.348883728924E-1)[&rate=6.25588910521739E-4]:3.960831060186E-1)[&rate=6.25588910521739E-4]:1.801013515322E-1)[&rate=6.25588910521739E-4]:3.097977307218E-3)[&rate=6.25588910521739E-4]:2.467904349948E-2)[&rate=6.25588910521739E-4]:5.771595519288E-3,53[&rate=6.25588910521739E-4]:8.04895419372E-1)[&rate=6.25588910521739E-4]:2.454831147026E-1)[&rate=6.25588910521739E-4]:2.092403559935E-1,((26[&rate=6.25588910521739E-4]:6.60720195027E-1,19[&rate=6.25588910521739E-4]:6.360626607805E-1)[&rate=6.25588910521739E-4]:2.112209027126E-1,(22[&rate=6.25588910521739E-4]:8.137697185351E-1,1[&rate=6.25588910521739E-4]:3.294780072688E-2)[&rate=6.25588910521739E-4]:5.269192714975E-2)[&rate=6.25588910521739E-4]:4.780887512325E-1)[&rate=6.25588910521739E-4]:3.796490837439E-2)[&rate=6.25588910521739E-4]:8.866067937818E-2,(39[&rate=6.25588910521739E-4]:8.354388816749E-3,(((23[&rate=6.25588910521739E-4]:4.362724226851E-1,18[&rate=6.25588910521739E-4]:4.170943404934E-1)[&rate=6.25588910521739E-4]:3.220700527395E-1,21[&rate=6.25588910521739E-4]:7.473835713149E-1)[&rate=6.25588910521739E-4]:1.16249968713E-1,(10[&rate=6.25588910521739E-4]:5.220177336643E-1,55[&rate=6.25588910521739E-4]:5.028396514726E-1)[&rate=6.25588910521739E-4]:2.566842995144E-1)[&rate=6.25588910521739E-4]:2.954057802955E-1)[&rate=6.25588910521739E-4]:3.011777602368E-1)[&rate=6.25588910521739E-4]:9.44783186821E-2)[&rate=6.25588910521739E-4]:7.251258719806E-1,38[&rate=6.25588910521739E-4]:1.123656887661E0)[&rate=6.25588910521739E-4]:4.40356210658E-1,35[&rate=6.25588910521739E-4]:7.192642398719E-1)[&rate=6.25588910521739E-4]:6.578474907648E-2)[&rate=6.25588910521739E-4]:2.075148688184E-2)[&rate=6.25588910521739E-4]:1.28587141047E-1);
tree STATE_28192000 [&joint=-18016.519020800275,lnP=-18016.519020800275] = [&R] ((36[&rate=5.706646510506724E-4]:8.25104698125E-1,30[&rate=5.706646510506724E-4]:6.748314740815E-1)[&rate=5.706646510506724E-4]:9.083344092909E-2,(33[&rate=5.706646510506724E-4]:8.056405953709E-1,((34[&rate=5.706646510506724E-4]:5.250612429837E-1,(35[&rate=5.706646510506724E-4]:7.234420898843E-1,((((9[&rate=5.706646510506724E-4]:6.052972332821E-1,13[&rate=5.706646510506724E-4]:6.436533976656E-1)[&rate=5.706646510506724E-4]:1.720353923822E-1,(5[&rate=5.706646510506724E-4]:6.003060995063E-1,(3[&rate=5.706646510506724E-4]:5.199443362812E-1,16[&rate=5.706646510506724E-4]:6.350128294318E-1)[&rate=5.706646510506724E-4]:2.830696870465E-2)[&rate=5.706646510506724E-4]:1.605881699936E-1)[&rate=5.706646510506724E-4]:7.665404343131E-1,((((60[&rate=5.706646510506724E-4]:3.750110760759E-1,(59[&rate=5.706646510506724E-4]:3.308901729034E-1,56[&rate=5.706646510506724E-4]:3.336298989308E-1)[&rate=5.706646510506724E-4]:3.864145111753E-2)[&rate=5.706646510506724E-4]:4.131037721462E-2,57[&rate=5.706646510506724E-4]:4.163214532905E-1)[&rate=5.706646510506724E-4]:1.129644359421E0,(((((((50[&rate=5.706646510506724E-4]:2.801364076542E-1,48[&rate=5.706646510506724E-4]:3.623281884761E-1)[&rate=5.706646510506724E-4]:9.242562192267E-2,45[&rate=5.706646510506724E-4]:4.520140843714E-1)[&rate=5.706646510506724E-4]:1.870942670961E-1,(44[&rate=5.706646510506724E-4]:5.998259799748E-1,43[&rate=5.706646510506724E-4]:6.025657060022E-1)[&rate=5.706646510506724E-4]:1.736456327358E-2)[&rate=5.706646510506724E-4]:1.190398012672E-1,(11[&rate=5.706646510506724E-4]:1.841810482872E-1,17[&rate=5.706646510506724E-4]:2.225372126709E-1)[&rate=5.706646510506724E-4]:5.767068304748E-1)[&rate=5.706646510506724E-4]:4.846485235676E-2,51[&rate=5.706646510506724E-4]:7.271609502969E-1)[&rate=5.706646510506724E-4]:2.279610576726E-2,((52[&rate=5.706646510506724E-4]:2.980638728146E-1,((40[&rate=5.706646510506724E-4]:1.645299835961E-1,(47[&rate=5.706646510506724E-4]:1.689022085924E-1,42[&rate=5.706646510506724E-4]:1.52463852428E-1)[&rate=5.706646510506724E-4]:1.206613116804E-2)[&rate=5.706646510506724E-4]:5.871810606242E-2,54[&rate=5.706646510506724E-4]:4.150289115762E-1)[&rate=5.706646510506724E-4]:1.350897557589E-1)[&rate=5.706646510506724E-4]:3.966109935351E-1,(63[&rate=5.706646510506724E-4]:1.925667727556E-1,58[&rate=5.706646510506724E-4]:1.898270467282E-1)[&rate=5.706646510506724E-4]:5.404642579779E-1)[&rate=5.706646510506724E-4]:5.528218971443E-2)[&rate=5.706646510506724E-4]:1.688609018902E-1,(((15[&rate=5.706646510506724E-4]:6.742158834157E-1,12[&rate=5.706646510506724E-4]:6.35859719032E-1)[&rate=5.706646510506724E-4]:1.679355667292E-1,((8[&rate=5.706646510506724E-4]:6.33464254278E-1,((27[&rate=5.706646510506724E-4]:2.707881899748E-1,4[&rate=5.706646510506724E-4]:9.818545024873E-2)[&rate=5.706646510506724E-4]:4.501419255104E-1,53[&rate=5.706646510506724E-4]:6.08601348362E-1)[&rate=5.706646510506724E-4]:3.582181002566E-2)[&rate=5.706646510506724E-4]:1.324986890571E-1,49[&rate=5.706646510506724E-4]:7.741821214171E-1)[&rate=5.706646510506724E-4]:2.961316434404E-2)[&rate=5.706646510506724E-4]:5.978760061615E-3,(46[&rate=5.706646510506724E-4]:5.118766627402E-1,41[&rate=5.706646510506724E-4]:4.899588545211E-1)[&rate=5.706646510506724E-4]:2.924179310278E-1)[&rate=5.706646510506724E-4]:1.912356929535E-1)[&rate=5.706646510506724E-4]:3.723533342095E-1)[&rate=5.706646510506724E-4]:5.951114652037E-2,(39[&rate=5.706646510506724E-4]:2.133598845903E-2,((((23[&rate=5.706646510506724E-4]:2.763669206804E-1,18[&rate=5.706646510506724E-4]:2.571888384887E-1)[&rate=5.706646510506724E-4]:4.086305038109E-1,21[&rate=5.706646510506724E-4]:6.740385203816E-1)[&rate=5.706646510506724E-4]:1.987296687353E-1,(10[&rate=5.706646510506724E-4]:5.941386267912E-1,55[&rate=5.706646510506724E-4]:5.749605445994E-1)[&rate=5.706646510506724E-4]:1.936980554765E-1)[&rate=5.706646510506724E-4]:2.489997456576E-1,(22[&rate=5.706646510506724E-4]:1.012590899298E0,(1[&rate=5.706646510506724E-4]:2.002174028941E-1,(26[&rate=5.706646510506724E-4]:9.708062755782E-1,19[&rate=5.706646510506724E-4]:9.461487413318E-1)[&rate=5.706646510506724E-4]:1.571249717882E-2)[&rate=5.706646510506724E-4]:3.155157859611E-2)[&rate=5.706646510506724E-4]:1.201359395858E-1)[&rate=5.706646510506724E-4]:5.025298519122E-2)[&rate=5.706646510506724E-4]:3.375656283075E-1)[&rate=5.706646510506724E-4]:1.192180185533E-1)[&rate=5.706646510506724E-4]:5.580870845895E-1,38[&rate=5.706646510506724E-4]:1.030727267854E0)[&rate=5.706646510506724E-4]:5.374636804774E-1)[&rate=5.706646510506724E-4]:1.072705011804E-3)[&rate=5.706646510506724E-4]:9.109718570287E-2,((32[&rate=5.706646510506724E-4]:6.959584150011E-1,(31[&rate=5.706646510506724E-4]:1.817791868267E-1,37[&rate=5.706646510506724E-4]:1.817791868267E-1)[&rate=5.706646510506724E-4]:4.294797746224E-1)[&rate=5.706646510506724E-4]:1.193915316737E-1,((62[&rate=5.706646510506724E-4]:6.732213730743E-1,61[&rate=5.706646510506724E-4]:7.360629031289E-1)[&rate=5.706646510506724E-4]:2.51957133104E-2,(29[&rate=5.706646510506724E-4]:6.127076190866E-1,(14[&rate=5.706646510506724E-4]:2.613730610349E0,(((28[&rate=5.706646510506724E-4]:9.148953940601E-1,(20[&rate=5.706646510506724E-4]:4.881613675793E-1,25[&rate=5.706646510506724E-4]:5.045997237437E-1)[&rate=5.706646510506724E-4]:3.719395059327E-1)[&rate=5.706646510506724E-4]:5.952101542799E-2,(24[&rate=5.706646510506724E-4]:9.077584864367E-1,(7[&rate=5.706646510506724E-4]:1.608720026433E-1,6[&rate=5.706646510506724E-4]:1.608720026433E-1)[&rate=5.706646510506724E-4]:6.400371687249E-1)[&rate=5.706646510506724E-4]:2.282230661297E-2)[&rate=5.706646510506724E-4]:2.208532113913E-1,2[&rate=5.706646510506724E-4]:9.678723606053E-1)[&rate=5.706646510506724E-4]:1.517091126456E0)[&rate=5.706646510506724E-4]:8.446993485477E-2)[&rate=5.706646510506724E-4]:2.833241811778E-2)[&rate=5.706646510506724E-4]:3.49656471754E-2)[&rate=5.706646510506724E-4]:1.119099567291E-2)[&rate=5.706646510506724E-4]:3.689816957559E-3)[&rate=5.706646510506724E-4]:7.477841800032E-2);
tree STATE_28194000 [&joint=-18005.62828517268,lnP=-18005.62828517268] = [&R] (30[&rate=5.63129774401601E-4]:7.257693650883E-1,(((32[&rate=5.63129774401601E-4]:7.445235508705E-1,(31[&rate=5.63129774401601E-4]:6.472595736205E-1,37[&rate=5.63129774401601E-4]:6.472595736205E-1)[&rate=5.63129774401601E-4]:1.256452369795E-2)[&rate=5.63129774401601E-4]:6.37552183646E-2,((35[&rate=5.63129774401601E-4]:7.430198354757E-1,((((5[&rate=5.63129774401601E-4]:7.548923485131E-1,((3[&rate=5.63129774401601E-4]:4.413469815696E-1,16[&rate=5.63129774401601E-4]:5.564154747202E-1)[&rate=5.63129774401601E-4]:2.604793890104E-1,(9[&rate=5.63129774401601E-4]:3.769598677261E-1,13[&rate=5.63129774401601E-4]:4.153160321095E-1)[&rate=5.63129774401601E-4]:3.933596535388E-1)[&rate=5.63129774401601E-4]:1.011183412606E-3)[&rate=5.63129774401601E-4]:5.727311848245E-1,(((((22[&rate=5.63129774401601E-4]:9.229262809645E-1,(1[&rate=5.63129774401601E-4]:1.204788204273E-1,(26[&rate=5.63129774401601E-4]:6.247016948326E-1,19[&rate=5.63129774401601E-4]:6.000441605861E-1)[&rate=5.63129774401601E-4]:2.820784954577E-1)[&rate=5.63129774401601E-4]:2.162554272892E-2)[&rate=5.63129774401601E-4]:2.766869441425E-1,39[&rate=5.63129774401601E-4]:3.796938949063E-2)[&rate=5.63129774401601E-4]:1.896051412104E-2,(((23[&rate=5.63129774401601E-4]:3.216533019163E-1,18[&rate=5.63129774401601E-4]:3.024752197245E-1)[&rate=5.63129774401601E-4]:3.514349119753E-1,21[&rate=5.63129774401601E-4]:6.621293097819E-1)[&rate=5.63129774401601E-4]:1.037820390817E-1,(10[&rate=5.63129774401601E-4]:5.582684032883E-1,55[&rate=5.63129774401601E-4]:5.390903210965E-1)[&rate=5.63129774401601E-4]:1.227114387261E-1)[&rate=5.63129774401601E-4]:4.417034862548E-1)[&rate=5.63129774401601E-4]:8.245557687094E-2,(((60[&rate=5.63129774401601E-4]:7.937024810795E-2,56[&rate=5.63129774401601E-4]:7.663052208036E-2)[&rate=5.63129774401601E-4]:2.683193559307E-1,59[&rate=5.63129774401601E-4]:3.422101519837E-1)[&rate=5.63129774401601E-4]:6.901965062198E-2,57[&rate=5.63129774401601E-4]:4.167092546606E-1)[&rate=5.63129774401601E-4]:9.692515682878E-1)[&rate=5.63129774401601E-4]:1.151101528138E-2,(((51[&rate=5.63129774401601E-4]:7.566306803699E-1,((44[&rate=5.63129774401601E-4]:5.882395128379E-1,(((50[&rate=5.63129774401601E-4]:3.865696721336E-1,48[&rate=5.63129774401601E-4]:4.687614529555E-1)[&rate=5.63129774401601E-4]:1.885598359928E-2,45[&rate=5.63129774401601E-4]:4.848777105274E-1)[&rate=5.63129774401601E-4]:5.000181124954E-2,43[&rate=5.63129774401601E-4]:5.157014395852E-1)[&rate=5.63129774401601E-4]:7.527779928011E-2)[&rate=5.63129774401601E-4]:1.926495264382E-1,(11[&rate=5.63129774401601E-4]:4.378142243881E-1,17[&rate=5.63129774401601E-4]:4.761703887718E-1)[&rate=5.63129774401601E-4]:3.677323491345E-1)[&rate=5.63129774401601E-4]:3.327588766918E-2)[&rate=5.63129774401601E-4]:1.355928787369E-1,((52[&rate=5.63129774401601E-4]:7.039374772542E-1,(63[&rate=5.63129774401601E-4]:1.837749135736E-1,58[&rate=5.63129774401601E-4]:1.810351875463E-1)[&rate=5.63129774401601E-4]:5.585187280643E-1)[&rate=5.63129774401601E-4]:1.438740778206E-3,((47[&rate=5.63129774401601E-4]:1.933070256943E-1,54[&rate=5.63129774401601E-4]:3.686494914476E-1)[&rate=5.63129774401601E-4]:2.741477586662E-1,(40[&rate=5.63129774401601E-4]:2.534273719808E-1,42[&rate=5.63129774401601E-4]:2.534273719808E-1)[&rate=5.63129774401601E-4]:1.975890562153E-1)[&rate=5.63129774401601E-4]:3.146337624391E-1)[&rate=5.63129774401601E-4]:1.868473410744E-1)[&rate=5.63129774401601E-4]:1.360422116975E-1,((8[&rate=5.63129774401601E-4]:5.297705758015E-1,((27[&rate=5.63129774401601E-4]:3.341512673281E-1,4[&rate=5.63129774401601E-4]:1.61548527602E-1)[&rate=5.63129774401601E-4]:1.440371692305E-1,53[&rate=5.63129774401601E-4]:3.658596694353E-1)[&rate=5.63129774401601E-4]:1.748698104759E-1)[&rate=5.63129774401601E-4]:3.038691221491E-1,(49[&rate=5.63129774401601E-4]:7.850948569083E-1,((46[&rate=5.63129774401601E-4]:4.830318957894E-1,41[&rate=5.63129774401601E-4]:4.611140875703E-1)[&rate=5.63129774401601E-4]:2.911670379484E-1,(15[&rate=5.63129774401601E-4]:5.469492388679E-1,12[&rate=5.63129774401601E-4]:5.085930744843E-1)[&rate=5.63129774401601E-4]:2.710853113083E-1)[&rate=5.63129774401601E-4]:5.416471115775E-3)[&rate=5.63129774401601E-4]:5.676401912439E-2)[&rate=5.63129774401601E-4]:2.685986755935E-1)[&rate=5.63129774401601E-4]:1.144115468774E-1)[&rate=5.63129774401601E-4]:1.274119690804E-1)[&rate=5.63129774401601E-4]:7.140387945725E-1,38[&rate=5.63129774401601E-4]:9.86867807362E-1)[&rate=5.63129774401601E-4]:5.839501858997E-1,34[&rate=5.63129774401601E-4]:5.266155829017E-1)[&rate=5.63129774401601E-4]:1.695070066147E-2)[&rate=5.63129774401601E-4]:4.72252916449E-2,(61[&rate=5.63129774401601E-4]:7.361198506643E-1,((((28[&rate=5.63129774401601E-4]:4.185572260331E-1,2[&rate=5.63129774401601E-4]:1.91159965759E-1)[&rate=5.63129774401601E-4]:5.009267570211E-1,(20[&rate=5.63129774401601E-4]:5.180064992144E-1,25[&rate=5.63129774401601E-4]:5.344448553788E-1)[&rate=5.63129774401601E-4]:3.466829632917E-1)[&rate=5.63129774401601E-4]:2.533175271431E-2,(24[&rate=5.63129774401601E-4]:6.424514229088E-1,(7[&rate=5.63129774401601E-4]:1.6338693904E-1,6[&rate=5.63129774401601E-4]:1.6338693904E-1)[&rate=5.63129774401601E-4]:3.722151688002E-1)[&rate=5.63129774401601E-4]:2.585286964213E-1)[&rate=5.63129774401601E-4]:1.848820256996E0,(62[&rate=5.63129774401601E-4]:5.865214047632E-1,(29[&rate=5.63129774401601E-4]:4.995415943496E-1,14[&rate=5.63129774401601E-4]:2.585034520467E0)[&rate=5.63129774401601E-4]:2.960276123319E-2)[&rate=5.63129774401601E-4]:8.036857407772E-2)[&rate=5.63129774401601E-4]:6.388341768822E-3)[&rate=5.63129774401601E-4]:4.59285551449E-2)[&rate=5.63129774401601E-4]:7.104680365803E-3)[&rate=5.63129774401601E-4]:2.773696709533E-2,(33[&rate=5.63129774401601E-4]:8.034522321244E-1,36[&rate=5.63129774401601E-4]:8.389713578073E-1)[&rate=5.63129774401601E-4]:7.973340271659E-3)[&rate=5.63129774401601E-4]:2.909789105294E-2);
tree STATE_28196000 [&joint=-18032.280493988994,lnP=-18032.280493988994] = [&R] ((32[&rate=5.716710859829621E-4]:5.780877951925E-1,(31[&rate=5.716710859829621E-4]:1.020061406162E-1,37[&rate=5.716710859829621E-4]:1.020061406162E-1)[&rate=5.716710859829621E-4]:3.913822010242E-1)[&rate=5.716710859829621E-4]:3.115752298031E-1,(((((29[&rate=5.716710859829621E-4]:5.497380977291E-1,14[&rate=5.716710859829621E-4]:2.635231023846E0)[&rate=5.716710859829621E-4]:3.707352171474E-2,(61[&rate=5.716710859829621E-4]:6.999813713785E-1,(30[&rate=5.716710859829621E-4]:5.458686979937E-1,(((((7[&rate=5.716710859829621E-4]:2.108533758777E-1,6[&rate=5.716710859829621E-4]:2.108533758777E-1)[&rate=5.716710859829621E-4]:5.316175050847E-1,(20[&rate=5.716710859829621E-4]:3.869250005755E-1,25[&rate=5.716710859829621E-4]:4.033633567399E-1)[&rate=5.716710859829621E-4]:4.514362913458E-1)[&rate=5.716710859829621E-4]:3.580268091046E-2,(28[&rate=5.716710859829621E-4]:6.621053687439E-1,2[&rate=5.716710859829621E-4]:4.347081084699E-1)[&rate=5.716710859829621E-4]:2.668531246359E-1)[&rate=5.716710859829621E-4]:1.808140115166E-2,24[&rate=5.716710859829621E-4]:9.032042780931E-1)[&rate=5.716710859829621E-4]:1.747163058029E0,62[&rate=5.716710859829621E-4]:5.674569386377E-1)[&rate=5.716710859829621E-4]:3.57888085364E-2)[&rate=5.716710859829621E-4]:3.389409414989E-2)[&rate=5.716710859829621E-4]:7.048827300171E-3)[&rate=5.716710859829621E-4]:3.368265938128E-3,((((3[&rate=5.716710859829621E-4]:5.364121354573E-1,16[&rate=5.716710859829621E-4]:6.514806286079E-1)[&rate=5.716710859829621E-4]:1.714405251521E-1,((9[&rate=5.716710859829621E-4]:3.645067245099E-1,13[&rate=5.716710859829621E-4]:4.028628888933E-1)[&rate=5.716710859829621E-4]:2.386923305268E-1,5[&rate=5.716710859829621E-4]:5.867606988723E-1)[&rate=5.716710859829621E-4]:1.731467562576E-1)[&rate=5.716710859829621E-4]:6.580442741837E-1,(((((60[&rate=5.716710859829621E-4]:3.659962914958E-2,56[&rate=5.716710859829621E-4]:3.385990312199E-2)[&rate=5.716710859829621E-4]:3.235243159078E-1,59[&rate=5.716710859829621E-4]:3.546444930025E-1)[&rate=5.716710859829621E-4]:2.202254475581E-1,57[&rate=5.716710859829621E-4]:5.803493926155E-1)[&rate=5.716710859829621E-4]:8.480415850823E-1,((39[&rate=5.716710859829621E-4]:7.229965582775E-2,(22[&rate=5.716710859829621E-4]:9.20556442915E-1,(1[&rate=5.716710859829621E-4]:1.032756317124E-1,(26[&rate=5.716710859829621E-4]:6.1124061035E-1,19[&rate=5.716710859829621E-4]:5.865830761036E-1)[&rate=5.716710859829621E-4]:2.783363912254E-1)[&rate=5.716710859829621E-4]:3.64588933943E-2)[&rate=5.716710859829621E-4]:3.133870485291E-1)[&rate=5.716710859829621E-4]:6.731382001916E-3,(((23[&rate=5.716710859829621E-4]:4.21929760251E-1,18[&rate=5.716710859829621E-4]:4.027516780593E-1)[&rate=5.716710859829621E-4]:7.466821539702E-2,21[&rate=5.716710859829621E-4]:4.856390715384E-1)[&rate=5.716710859829621E-4]:4.193380089153E-1,(10[&rate=5.716710859829621E-4]:7.714451472672E-1,55[&rate=5.716710859829621E-4]:7.522670650754E-1)[&rate=5.716710859829621E-4]:4.860042633733E-2)[&rate=5.716710859829621E-4]:3.247388888827E-1)[&rate=5.716710859829621E-4]:1.027845974023E-1)[&rate=5.716710859829621E-4]:1.389145101102E-2,((((63[&rate=5.716710859829621E-4]:4.545891268937E-1,58[&rate=5.716710859829621E-4]:4.518494008664E-1)[&rate=5.716710859829621E-4]:4.435895164165E-1,(((44[&rate=5.716710859829621E-4]:3.851130451375E-1,43[&rate=5.716710859829621E-4]:3.878527711649E-1)[&rate=5.716710859829621E-4]:1.646670349353E-1,((48[&rate=5.716710859829621E-4]:3.619392971895E-1,50[&rate=5.716710859829621E-4]:2.797475163676E-1)[&rate=5.716710859829621E-4]:1.4126817053E-1,45[&rate=5.716710859829621E-4]:5.004677416921E-1)[&rate=5.716710859829621E-4]:7.123014659976E-2)[&rate=5.716710859829621E-4]:2.306907538256E-1,(52[&rate=5.716710859829621E-4]:6.454707365775E-1,(54[&rate=5.716710859829621E-4]:6.471922193258E-1,((40[&rate=5.716710859829621E-4]:3.315228193109E-1,42[&rate=5.716710859829621E-4]:3.315228193109E-1)[&rate=5.716710859829621E-4]:1.088960194851E-1,47[&rate=5.716710859829621E-4]:4.568571949604E-1)[&rate=5.716710859829621E-4]:1.499255861197E-2)[&rate=5.716710859829621E-4]:2.503333117722E-1)[&rate=5.716710859829621E-4]:7.746585074542E-2)[&rate=5.716710859829621E-4]:1.368858916036E-1)[&rate=5.716710859829621E-4]:1.197853793277E-2,(51[&rate=5.716710859829621E-4]:5.832386473444E-1,(11[&rate=5.716710859829621E-4]:3.439371503874E-1,17[&rate=5.716710859829621E-4]:3.822933147711E-1)[&rate=5.716710859829621E-4]:3.214932777788E-1)[&rate=5.716710859829621E-4]:2.885623695149E-1)[&rate=5.716710859829621E-4]:9.689492070542E-2,(((46[&rate=5.716710859829621E-4]:4.435465299192E-1,41[&rate=5.716710859829621E-4]:4.216287217001E-1)[&rate=5.716710859829621E-4]:3.219482716675E-1,(15[&rate=5.716710859829621E-4]:5.42817757148E-1,12[&rate=5.716710859829621E-4]:5.044615927643E-1)[&rate=5.716710859829621E-4]:2.665126608772E-1)[&rate=5.716710859829621E-4]:7.62279182469E-2,(49[&rate=5.716710859829621E-4]:7.553086037353E-1,(((27[&rate=5.716710859829621E-4]:4.675439751793E-1,4[&rate=5.716710859829621E-4]:2.949412354532E-1)[&rate=5.716710859829621E-4]:2.944287320929E-1,8[&rate=5.716710859829621E-4]:6.386850360393E-1)[&rate=5.716710859829621E-4]:4.842040264474E-2,53[&rate=5.716710859829621E-4]:6.980643427937E-1)[&rate=5.716710859829621E-4]:5.998398696919E-2)[&rate=5.716710859829621E-4]:9.189356815311E-2)[&rate=5.716710859829621E-4]:2.036855464982E-1)[&rate=5.716710859829621E-4]:2.187919705959E-1)[&rate=5.716710859829621E-4]:1.729295745775E-1)[&rate=5.716710859829621E-4]:7.118582329372E-1,38[&rate=5.716710859829621E-4]:1.075015441703E0)[&rate=5.716710859829621E-4]:4.88328602673E-1)[&rate=5.716710859829621E-4]:2.271801642218E-2,(35[&rate=5.716710859829621E-4]:7.087873148566E-1,34[&rate=5.716710859829621E-4]:5.093337629441E-1)[&rate=5.716710859829621E-4]:3.252588749377E-2)[&rate=5.716710859829621E-4]:4.088197847436E-2,(36[&rate=5.716710859829621E-4]:7.795476756949E-1,33[&rate=5.716710859829621E-4]:7.44028550012E-1)[&rate=5.716710859829621E-4]:2.450542862711E-2)[&rate=5.716710859829621E-4]:9.65388824221E-2);
tree STATE_28198000 [&joint=-18003.785785529417,lnP=-18003.785785529417] = [&R] ((36[&rate=5.861153796533834E-4]:7.732189930109E-1,33[&rate=5.861153796533834E-4]:7.376998673281E-1)[&rate=5.861153796533834E-4]:1.189395088912E-1,((((((9[&rate=5.861153796533834E-4]:4.082416658878E-1,13[&rate=5.861153796533834E-4]:4.465978302713E-1)[&rate=5.861153796533834E-4]:4.104982916826E-1,((3[&rate=5.861153796533834E-4]:2.8172268201E-1,16[&rate=5.861153796533834E-4]:3.967911751606E-1)[&rate=5.861153796533834E-4]:4.222577424582E-1,5[&rate=5.861153796533834E-4]:7.560352189887E-1)[&rate=5.861153796533834E-4]:4.626638241738E-2)[&rate=5.861153796533834E-4]:5.204992115031E-1,(((((((((48[&rate=5.861153796533834E-4]:4.981787567842E-1,50[&rate=5.861153796533834E-4]:4.159869759623E-1)[&rate=5.861153796533834E-4]:1.454509658879E-2,45[&rate=5.861153796533834E-4]:5.099841273456E-1)[&rate=5.861153796533834E-4]:2.100395070926E-2,43[&rate=5.861153796533834E-4]:5.118099958631E-1)[&rate=5.861153796533834E-4]:2.074190099595E-2,44[&rate=5.861153796533834E-4]:5.298121708317E-1)[&rate=5.861153796533834E-4]:2.183374405654E-1,((11[&rate=5.861153796533834E-4]:4.746340561479E-1,17[&rate=5.861153796533834E-4]:5.129902205316E-1)[&rate=5.861153796533834E-4]:1.198606222115E-1,51[&rate=5.861153796533834E-4]:5.123028975376E-1)[&rate=5.861153796533834E-4]:1.783124672841E-1)[&rate=5.861153796533834E-4]:6.997621071325E-2,(52[&rate=5.861153796533834E-4]:7.363972478798E-1,((54[&rate=5.861153796533834E-4]:6.514467616201E-1,((47[&rate=5.861153796533834E-4]:1.756133894367E-1,40[&rate=5.861153796533834E-4]:1.591750332723E-1)[&rate=5.861153796533834E-4]:2.126704160112E-1,42[&rate=5.861153796533834E-4]:3.718454492835E-1)[&rate=5.861153796533834E-4]:8.782049041891E-2)[&rate=5.861153796533834E-4]:2.94965883101E-1,(63[&rate=5.861153796533834E-4]:2.481270588732E-1,58[&rate=5.861153796533834E-4]:2.453873328458E-1)[&rate=5.861153796533834E-4]:4.845869557111E-1)[&rate=5.861153796533834E-4]:4.203939767917E-2)[&rate=5.861153796533834E-4]:2.419432765524E-2)[&rate=5.861153796533834E-4]:2.846641018795E-1,((((27[&rate=5.861153796533834E-4]:3.544351609116E-1,4[&rate=5.861153796533834E-4]:1.818324211856E-1)[&rate=5.861153796533834E-4]:3.276760143481E-1,8[&rate=5.861153796533834E-4]:5.588235040268E-1)[&rate=5.861153796533834E-4]:8.798939164437E-2,(15[&rate=5.861153796533834E-4]:5.839138208143E-1,12[&rate=5.861153796533834E-4]:5.455576564306E-1)[&rate=5.861153796533834E-4]:1.094744173227E-1)[&rate=5.861153796533834E-4]:1.53189926504E-1,(53[&rate=5.861153796533834E-4]:7.998774724563E-1,(46[&rate=5.861153796533834E-4]:4.389644895673E-1,(41[&rate=5.861153796533834E-4]:3.634552126597E-1,49[&rate=5.861153796533834E-4]:3.908524729335E-1)[&rate=5.861153796533834E-4]:5.359146868845E-2)[&rate=5.861153796533834E-4]:3.526938048067E-1)[&rate=5.861153796533834E-4]:1.108425382859E-2)[&rate=5.861153796533834E-4]:3.192254579791E-1)[&rate=5.861153796533834E-4]:2.619805769097E-2,(((60[&rate=5.861153796533834E-4]:3.932027433372E-1,56[&rate=5.861153796533834E-4]:3.904630173096E-1)[&rate=5.861153796533834E-4]:2.339962049253E-2,59[&rate=5.861153796533834E-4]:4.111229117748E-1)[&rate=5.861153796533834E-4]:2.769325792906E-1,57[&rate=5.861153796533834E-4]:6.935349431203E-1)[&rate=5.861153796533834E-4]:6.327133125333E-1)[&rate=5.861153796533834E-4]:2.329678069892E-2,(((((23[&rate=5.861153796533834E-4]:4.999322162701E-1,18[&rate=5.861153796533834E-4]:4.807541340784E-1)[&rate=5.861153796533834E-4]:2.984599076126E-1,21[&rate=5.861153796533834E-4]:7.874332197731E-1)[&rate=5.861153796533834E-4]:9.675875197375E-2,(10[&rate=5.861153796533834E-4]:5.951697818199E-1,55[&rate=5.861153796533834E-4]:5.759916996281E-1)[&rate=5.861153796533834E-4]:2.040906830777E-1)[&rate=5.861153796533834E-4]:3.156852971866E-1,39[&rate=5.861153796533834E-4]:4.919233742668E-2)[&rate=5.861153796533834E-4]:3.916830731139E-2,(22[&rate=5.861153796533834E-4]:9.181959415414E-1,(1[&rate=5.861153796533834E-4]:8.669867725916E-2,(26[&rate=5.861153796533834E-4]:4.836007176919E-1,19[&rate=5.861153796533834E-4]:4.589431834454E-1)[&rate=5.861153796533834E-4]:3.893993294302E-1)[&rate=5.861153796533834E-4]:5.067534647403E-2)[&rate=5.861153796533834E-4]:3.31808538813E-1)[&rate=5.861153796533834E-4]:1.460904914865E-2)[&rate=5.861153796533834E-4]:1.705160505293E-1)[&rate=5.861153796533834E-4]:8.437229827285E-1,38[&rate=5.861153796533834E-4]:1.11172927509E0)[&rate=5.861153796533834E-4]:4.567714388633E-1,35[&rate=5.861153796533834E-4]:7.237518555054E-1)[&rate=5.861153796533834E-4]:1.136571752963E-1,(((61[&rate=5.861153796533834E-4]:7.223835152887E-1,29[&rate=5.861153796533834E-4]:6.021649360538E-1)[&rate=5.861153796533834E-4]:9.32404300271E-3,(((((24[&rate=5.861153796533834E-4]:7.694561259942E-1,(7[&rate=5.861153796533834E-4]:4.641268963712E-1,6[&rate=5.861153796533834E-4]:4.641268963712E-1)[&rate=5.861153796533834E-4]:1.984799145544E-1)[&rate=5.861153796533834E-4]:1.26762315363E-1,((20[&rate=5.861153796533834E-4]:6.399190623655E-1,25[&rate=5.861153796533834E-4]:6.563574185299E-1)[&rate=5.861153796533834E-4]:2.448887622687E-1,(28[&rate=5.861153796533834E-4]:7.138715245416E-1,2[&rate=5.861153796533834E-4]:4.864742642675E-1)[&rate=5.861153796533834E-4]:2.257308206407E-1)[&rate=5.861153796533834E-4]:4.517126133564E-4)[&rate=5.861153796533834E-4]:1.762859008234E0,30[&rate=5.861153796533834E-4]:5.187900029266E-1)[&rate=5.861153796533834E-4]:2.606090136102E-3,62[&rate=5.861153796533834E-4]:5.78773142243E-1)[&rate=5.861153796533834E-4]:8.609546532655E-2,(34[&rate=5.861153796533834E-4]:5.245035413061E-1,14[&rate=5.861153796533834E-4]:2.681034718789E0)[&rate=5.861153796533834E-4]:1.194976571701E-2)[&rate=5.861153796533834E-4]:3.997420667281E-3)[&rate=5.861153796533834E-4]:7.706784140538E-2,(32[&rate=5.861153796533834E-4]:6.45015489782E-1,(31[&rate=5.861153796533834E-4]:1.753232756924E-1,37[&rate=5.861153796533834E-4]:1.753232756924E-1)[&rate=5.861153796533834E-4]:3.849927605375E-1)[&rate=5.861153796533834E-4]:1.828855929749E-1)[&rate=5.861153796533834E-4]:2.043690979359E-2)[&rate=5.861153796533834E-4]:3.289154760306E-2);
tree STATE_28200000 [&joint=-17993.501231638125,lnP=-17993.501231638125] = [&R] ((32[&rate=5.516530959315683E-4]:7.292014254885E-1,(31[&rate=5.516530959315683E-4]:5.727466974992E-1,37[&rate=5.516530959315683E-4]:5.727466974992E-1)[&rate=5.516530959315683E-4]:7.175527443727E-2)[&rate=5.516530959315683E-4]:1.658646082135E-1,((36[&rate=5.516530959315683E-4]:6.829234366041E-1,33[&rate=5.516530959315683E-4]:6.474043109213E-1)[&rate=5.516530959315683E-4]:1.104824025916E-1,((((((9[&rate=5.516530959315683E-4]:4.22779349289E-1,13[&rate=5.516530959315683E-4]:4.611355136724E-1)[&rate=5.516530959315683E-4]:1.773951630882E-1,((3[&rate=5.516530959315683E-4]:1.29557197635E-1,16[&rate=5.516530959315683E-4]:2.446256907856E-1)[&rate=5.516530959315683E-4]:1.87915295489E-1,5[&rate=5.516530959315683E-4]:3.695272876445E-1)[&rate=5.516530959315683E-4]:2.142088685683E-1)[&rate=5.516530959315683E-4]:6.987558739559E-1,((((60[&rate=5.516530959315683E-4]:3.098613002133E-1,(56[&rate=5.516530959315683E-4]:2.555122475597E-1,59[&rate=5.516530959315683E-4]:2.527725215324E-1)[&rate=5.516530959315683E-4]:5.160932662598E-2)[&rate=5.516530959315683E-4]:2.421500982342E-1,57[&rate=5.516530959315683E-4]:5.520113984474E-1)[&rate=5.516530959315683E-4]:7.895917617009E-1,(((((40[&rate=5.516530959315683E-4]:5.025754638933E-2,42[&rate=5.516530959315683E-4]:5.025754638933E-2)[&rate=5.516530959315683E-4]:2.919236215217E-1,(54[&rate=5.516530959315683E-4]:3.185770739756E-1,47[&rate=5.516530959315683E-4]:1.432346082222E-1)[&rate=5.516530959315683E-4]:2.153849158532E-1)[&rate=5.516530959315683E-4]:2.926199462203E-1,(63[&rate=5.516530959315683E-4]:1.763178029445E-1,58[&rate=5.516530959315683E-4]:1.735780769171E-1)[&rate=5.516530959315683E-4]:4.365655029677E-1)[&rate=5.516530959315683E-4]:2.638940520315E-2,(52[&rate=5.516530959315683E-4]:5.827077602693E-1,((((43[&rate=5.516530959315683E-4]:4.116555871666E-1,(48[&rate=5.516530959315683E-4]:3.556324859575E-1,50[&rate=5.516530959315683E-4]:2.734407051356E-1)[&rate=5.516530959315683E-4]:7.794090942821E-2)[&rate=5.516530959315683E-4]:2.594742121793E-3,45[&rate=5.516530959315683E-4]:4.334284114801E-1)[&rate=5.516530959315683E-4]:6.341089027362E-2,44[&rate=5.516530959315683E-4]:4.749214935347E-1)[&rate=5.516530959315683E-4]:1.538101613344E-1,((11[&rate=5.516530959315683E-4]:4.031752926322E-1,17[&rate=5.516530959315683E-4]:4.415314570159E-1)[&rate=5.516530959315683E-4]:2.030441688545E-1,51[&rate=5.516530959315683E-4]:5.240276806649E-1)[&rate=5.516530959315683E-4]:4.716972762878E-2)[&rate=5.516530959315683E-4]:1.151035197567E-2)[&rate=5.516530959315683E-4]:1.820878646232E-2)[&rate=5.516530959315683E-4]:1.931634591348E-1,(53[&rate=5.516530959315683E-4]:8.541310189157E-1,(((41[&rate=5.516530959315683E-4]:4.291587267011E-1,46[&rate=5.516530959315683E-4]:4.510765349202E-1)[&rate=5.516530959315683E-4]:1.85341281255E-1,(15[&rate=5.516530959315683E-4]:4.198426845456E-1,12[&rate=5.516530959315683E-4]:3.814865201619E-1)[&rate=5.516530959315683E-4]:2.60410748068E-1)[&rate=5.516530959315683E-4]:7.636672413088E-2,((27[&rate=5.516530959315683E-4]:2.447644492929E-1,4[&rate=5.516530959315683E-4]:7.21617095669E-2)[&rate=5.516530959315683E-4]:5.44926998644E-1,(8[&rate=5.516530959315683E-4]:6.525731221798E-1,49[&rate=5.516530959315683E-4]:6.607923002619E-1)[&rate=5.516530959315683E-4]:1.383065452417E-2)[&rate=5.516530959315683E-4]:4.364103757474E-2)[&rate=5.516530959315683E-4]:1.331273005274E-1)[&rate=5.516530959315683E-4]:2.488049380022E-2)[&rate=5.516530959315683E-4]:2.927286337338E-1)[&rate=5.516530959315683E-4]:5.75665867138E-3,((39[&rate=5.516530959315683E-4]:3.788513580776E-2,(((23[&rate=5.516530959315683E-4]:2.431619893676E-1,18[&rate=5.516530959315683E-4]:2.239839071759E-1)[&rate=5.516530959315683E-4]:4.35508309618E-1,21[&rate=5.516530959315683E-4]:6.67711394876E-1)[&rate=5.516530959315683E-4]:1.426822405736E-1,(10[&rate=5.516530959315683E-4]:4.681439075195E-1,55[&rate=5.516530959315683E-4]:4.489658253278E-1)[&rate=5.516530959315683E-4]:2.573182210809E-1)[&rate=5.516530959315683E-4]:3.781764318649E-1)[&rate=5.516530959315683E-4]:2.179748707512E-2,(22[&rate=5.516530959315683E-4]:1.014842725551E0,(1[&rate=5.516530959315683E-4]:6.044098327838E-2,(26[&rate=5.516530959315683E-4]:7.395834140024E-1,19[&rate=5.516530959315683E-4]:7.14925879756E-1)[&rate=5.516530959315683E-4]:1.071589391389E-1)[&rate=5.516530959315683E-4]:1.73579824464E-1)[&rate=5.516530959315683E-4]:2.064837329486E-1)[&rate=5.516530959315683E-4]:4.110185347104E-2)[&rate=5.516530959315683E-4]:1.323924853216E-1)[&rate=5.516530959315683E-4]:5.62214500334E-1,38[&rate=5.516530959315683E-4]:7.899120099546E-1)[&rate=5.516530959315683E-4]:7.740215890201E-1,35[&rate=5.516530959315683E-4]:7.191847405272E-1)[&rate=5.516530959315683E-4]:4.139771932244E-2,((61[&rate=5.516530959315683E-4]:7.136778145463E-1,(34[&rate=5.516530959315683E-4]:5.199360940017E-1,14[&rate=5.516530959315683E-4]:2.676467271485E0)[&rate=5.516530959315683E-4]:2.484889943502E-3)[&rate=5.516530959315683E-4]:1.607531718917E-2,(((62[&rate=5.516530959315683E-4]:6.493625892386E-1,29[&rate=5.516530959315683E-4]:5.919855400583E-1)[&rate=5.516530959315683E-4]:2.912633294818E-3,30[&rate=5.516530959315683E-4]:5.948981733531E-1)[&rate=5.516530959315683E-4]:1.116562408704E-2,(2[&rate=5.516530959315683E-4]:1.055313002373E0,((24[&rate=5.516530959315683E-4]:7.546739798372E-1,(7[&rate=5.516530959315683E-4]:6.278863518688E-2,6[&rate=5.516530959315683E-4]:6.278863518688E-2)[&rate=5.516530959315683E-4]:5.850360295818E-1)[&rate=5.516530959315683E-4]:1.476495079359E-1,(28[&rate=5.516530959315683E-4]:8.002951477569E-1,(20[&rate=5.516530959315683E-4]:5.066390218345E-1,25[&rate=5.516530959315683E-4]:5.230773779989E-1)[&rate=5.516530959315683E-4]:2.388616053743E-1)[&rate=5.516530959315683E-4]:1.458639564547E-1)[&rate=5.516530959315683E-4]:3.365511584352E-1)[&rate=5.516530959315683E-4]:1.507476597897E0)[&rate=5.516530959315683E-4]:3.470755060388E-3)[&rate=5.516530959315683E-4]:2.263260680279E-2)[&rate=5.516530959315683E-4]:1.096545584887E-2)[&rate=5.516530959315683E-4]:1.125891562548E-1);
tree STATE_28202000 [&joint=-18011.914534782645,lnP=-18011.914534782645] = [&R] ((30[&rate=5.531933767579916E-4]:6.171493305654E-1,((((14[&rate=5.531933767579916E-4]:2.676189762188E0,34[&rate=5.531933767579916E-4]:5.196585847042E-1)[&rate=5.531933767579916E-4]:1.52945670696E-2,62[&rate=5.531933767579916E-4]:6.633684523203E-1)[&rate=5.531933767579916E-4]:3.323065238169E-3,(61[&rate=5.531933767579916E-4]:7.197619285532E-1,29[&rate=5.531933767579916E-4]:5.995433493183E-1)[&rate=5.531933767579916E-4]:9.771119059918E-3)[&rate=5.531933767579916E-4]:6.61205106842E-3,(2[&rate=5.531933767579916E-4]:7.733141982238E-1,((20[&rate=5.531933767579916E-4]:2.490115708122E-1,25[&rate=5.531933767579916E-4]:2.654499269766E-1)[&rate=5.531933767579916E-4]:5.37407622248E-1,((24[&rate=5.531933767579916E-4]:5.101610058905E-1,(7[&rate=5.531933767579916E-4]:1.862408026031E-1,6[&rate=5.531933767579916E-4]:1.862408026031E-1)[&rate=5.531933767579916E-4]:2.170708882189E-1)[&rate=5.531933767579916E-4]:2.7157367457E-1,28[&rate=5.531933767579916E-4]:8.255702968989E-1)[&rate=5.531933767579916E-4]:1.564341670944E-2)[&rate=5.531933767579916E-4]:1.594977448895E-1)[&rate=5.531933767579916E-4]:1.799338124052E0)[&rate=5.531933767579916E-4]:1.222811118833E-3)[&rate=5.531933767579916E-4]:6.936370718566E-2,(((32[&rate=5.531933767579916E-4]:6.931948154947E-1,(31[&rate=5.531933767579916E-4]:5.829310275743E-1,37[&rate=5.531933767579916E-4]:5.829310275743E-1)[&rate=5.531933767579916E-4]:2.556433436831E-2)[&rate=5.531933767579916E-4]:1.008047931689E-1,(36[&rate=5.531933767579916E-4]:6.598655982825E-1,33[&rate=5.531933767579916E-4]:6.243464725996E-1)[&rate=5.531933767579916E-4]:1.450629721296E-1)[&rate=5.531933767579916E-4]:8.35785395366E-3,((((3[&rate=5.531933767579916E-4]:8.027061160206E-1,(5[&rate=5.531933767579916E-4]:6.171369693443E-1,((9[&rate=5.531933767579916E-4]:4.434763586055E-1,13[&rate=5.531933767579916E-4]:4.818325229889E-1)[&rate=5.531933767579916E-4]:9.111233051859E-2,16[&rate=5.531933767579916E-4]:5.811640315898E-1)[&rate=5.531933767579916E-4]:9.898663638459E-2)[&rate=5.531933767579916E-4]:2.376239411968E-1)[&rate=5.531933767579916E-4]:4.122839886886E-1,((((((11[&rate=5.531933767579916E-4]:3.164983111935E-1,17[&rate=5.531933767579916E-4]:3.548544755771E-1)[&rate=5.531933767579916E-4]:4.986176780141E-1,(((44[&rate=5.531933767579916E-4]:3.472144574204E-1,43[&rate=5.531933767579916E-4]:3.499541834478E-1)[&rate=5.531933767579916E-4]:1.120135353594E-1,(45[&rate=5.531933767579916E-4]:4.5860974713E-1,(48[&rate=5.531933767579916E-4]:3.884703525989E-1,50[&rate=5.531933767579916E-4]:3.062785717771E-1)[&rate=5.531933767579916E-4]:7.287912055849E-2)[&rate=5.531933767579916E-4]:2.253605386884E-2)[&rate=5.531933767579916E-4]:2.679727649833E-1,51[&rate=5.531933767579916E-4]:6.696665111877E-1)[&rate=5.531933767579916E-4]:6.3257697198E-2)[&rate=5.531933767579916E-4]:7.678977161097E-2,(52[&rate=5.531933767579916E-4]:6.188094230966E-1,(((42[&rate=5.531933767579916E-4]:2.049579084659E-1,(54[&rate=5.531933767579916E-4]:1.987744028303E-1,47[&rate=5.531933767579916E-4]:2.34319370769E-2)[&rate=5.531933767579916E-4]:1.979643275534E-1)[&rate=5.531933767579916E-4]:3.961372607676E-1,40[&rate=5.531933767579916E-4]:6.010951692335E-1)[&rate=5.531933767579916E-4]:6.718980070921E-2,(63[&rate=5.531933767579916E-4]:1.179079633276E-1,58[&rate=5.531933767579916E-4]:1.151682373003E-1)[&rate=5.531933767579916E-4]:5.28459198396E-1)[&rate=5.531933767579916E-4]:1.079842575667E-2)[&rate=5.531933767579916E-4]:1.909045569001E-1)[&rate=5.531933767579916E-4]:8.134737395319E-2,((46[&rate=5.531933767579916E-4]:5.333834014913E-1,41[&rate=5.531933767579916E-4]:5.114655932722E-1)[&rate=5.531933767579916E-4]:1.854947047042E-1,((49[&rate=5.531933767579916E-4]:6.589723789348E-1,(15[&rate=5.531933767579916E-4]:2.743765670817E-1,12[&rate=5.531933767579916E-4]:2.36020402698E-1)[&rate=5.531933767579916E-4]:4.229519762368E-1)[&rate=5.531933767579916E-4]:6.398367492754E-2,(53[&rate=5.531933767579916E-4]:6.226025407774E-1,((27[&rate=5.531933767579916E-4]:3.057923730006E-1,4[&rate=5.531933767579916E-4]:1.331896332745E-1)[&rate=5.531933767579916E-4]:2.774180727138E-1,8[&rate=5.531933767579916E-4]:4.599227744815E-1)[&rate=5.531933767579916E-4]:1.517208621863E-1)[&rate=5.531933767579916E-4]:1.030932391125E-1)[&rate=5.531933767579916E-4]:1.401504387947E-3)[&rate=5.531933767579916E-4]:2.488955765215E-1)[&rate=5.531933767579916E-4]:1.436358582319E-1,(((56[&rate=5.531933767579916E-4]:1.738667005274E-1,59[&rate=5.531933767579916E-4]:1.711269745001E-1)[&rate=5.531933767579916E-4]:9.892909747541E-2,60[&rate=5.531933767579916E-4]:2.755355240304E-1)[&rate=5.531933767579916E-4]:2.797878412894E-1,57[&rate=5.531933767579916E-4]:5.553233653198E-1)[&rate=5.531933767579916E-4]:7.3416836741E-1)[&rate=5.531933767579916E-4]:6.311335447412E-2,(((10[&rate=5.531933767579916E-4]:5.922038392966E-1,(((23[&rate=5.531933767579916E-4]:4.288465264777E-1,18[&rate=5.531933767579916E-4]:4.09668444286E-1)[&rate=5.531933767579916E-4]:8.199266484893E-2,21[&rate=5.531933767579916E-4]:4.99880287217E-1)[&rate=5.531933767579916E-4]:1.747662525865E-1,55[&rate=5.531933767579916E-4]:5.705369507626E-1)[&rate=5.531933767579916E-4]:2.488806342258E-3)[&rate=5.531933767579916E-4]:5.249363134301E-1,(22[&rate=5.531933767579916E-4]:9.16947294164E-1,(1[&rate=5.531933767579916E-4]:4.194127712054E-2,(26[&rate=5.531933767579916E-4]:6.147672906182E-1,19[&rate=5.531933767579916E-4]:5.901097563718E-1)[&rate=5.531933767579916E-4]:2.134753563653E-1)[&rate=5.531933767579916E-4]:9.41840992352E-2)[&rate=5.531933767579916E-4]:2.960832695216E-1)[&rate=5.531933767579916E-4]:3.089961850261E-3,39[&rate=5.531933767579916E-4]:5.447668991944E-2)[&rate=5.531933767579916E-4]:5.155305481872E-2)[&rate=5.531933767579916E-4]:1.117000859985E-1)[&rate=5.531933767579916E-4]:4.395013276813E-1,38[&rate=5.531933767579916E-4]:6.51751706363E-1)[&rate=5.531933767579916E-4]:7.229704455331E-1,35[&rate=5.531933767579916E-4]:5.299732934486E-1)[&rate=5.531933767579916E-4]:2.614552074199E-1)[&rate=5.531933767579916E-4]:2.349983742888E-2);
tree STATE_28204000 [&joint=-18015.006388161222,lnP=-18015.006388161222] = [&R] ((((((14[&rate=6.120697657732479E-4]:2.567367742856E0,62[&rate=6.120697657732479E-4]:5.392518659193E-1)[&rate=6.120697657732479E-4]:1.339382694622E-1,(61[&rate=6.120697657732479E-4]:5.343217915334E-1,34[&rate=6.120697657732479E-4]:3.430649609323E-1)[&rate=6.120697657732479E-4]:2.017098739026E-1)[&rate=6.120697657732479E-4]:1.061270641346E-2,(2[&rate=6.120697657732479E-4]:7.676411969458E-1,(28[&rate=6.120697657732479E-4]:7.604740096834E-1,((20[&rate=6.120697657732479E-4]:2.407827438968E-1,25[&rate=6.120697657732479E-4]:2.572211000611E-1)[&rate=6.120697657732479E-4]:4.341673920122E-1,(24[&rate=6.120697657732479E-4]:4.531303198851E-1,(7[&rate=6.120697657732479E-4]:2.600091330029E-1,6[&rate=6.120697657732479E-4]:2.600091330029E-1)[&rate=6.120697657732479E-4]:8.627187181368E-2)[&rate=6.120697657732479E-4]:2.327787201335E-1)[&rate=6.120697657732479E-4]:3.072935322629E-2)[&rate=6.120697657732479E-4]:2.345644475365E-1)[&rate=6.120697657732479E-4]:1.815510398498E0)[&rate=6.120697657732479E-4]:2.330583425787E-2,29[&rate=6.120697657732479E-4]:6.497316268725E-1)[&rate=6.120697657732479E-4]:1.851307584739E-2,(((((3[&rate=6.120697657732479E-4]:1.086610068101E0,(16[&rate=6.120697657732479E-4]:7.174358220864E-1,((9[&rate=6.120697657732479E-4]:3.393317941627E-1,13[&rate=6.120697657732479E-4]:3.776879585461E-1)[&rate=6.120697657732479E-4]:2.621704873905E-1,5[&rate=6.120697657732479E-4]:5.850639253888E-1)[&rate=6.120697657732479E-4]:6.935819806744E-2)[&rate=6.120697657732479E-4]:4.842427391656E-1)[&rate=6.120697657732479E-4]:2.224043658213E-1,(((((((11[&rate=6.120697657732479E-4]:2.174792052715E-1,17[&rate=6.120697657732479E-4]:2.558353696551E-1)[&rate=6.120697657732479E-4]:3.603973857502E-1,51[&rate=6.120697657732479E-4]:4.956848101998E-1)[&rate=6.120697657732479E-4]:1.92526983014E-1,((44[&rate=6.120697657732479E-4]:1.95724476972E-1,43[&rate=6.120697657732479E-4]:1.984642029994E-1)[&rate=6.120697657732479E-4]:3.900696824954E-1,(45[&rate=6.120697657732479E-4]:4.976866508517E-1,(48[&rate=6.120697657732479E-4]:4.032832529984E-1,50[&rate=6.120697657732479E-4]:3.210914721766E-1)[&rate=6.120697657732479E-4]:9.714312388057E-2)[&rate=6.120697657732479E-4]:1.100253168348E-1)[&rate=6.120697657732479E-4]:1.599518803219E-1)[&rate=6.120697657732479E-4]:8.683744335242E-2,(((42[&rate=6.120697657732479E-4]:1.646381446781E-1,47[&rate=6.120697657732479E-4]:1.810765008424E-1)[&rate=6.120697657732479E-4]:2.579944840205E-1,(54[&rate=6.120697657732479E-4]:5.926953812755E-1,40[&rate=6.120697657732479E-4]:4.009145593578E-1)[&rate=6.120697657732479E-4]:2.171806934074E-2)[&rate=6.120697657732479E-4]:2.491946269579E-1,(52[&rate=6.120697657732479E-4]:5.999816508604E-1,(63[&rate=6.120697657732479E-4]:1.736887387998E-1,58[&rate=6.120697657732479E-4]:1.709490127724E-1)[&rate=6.120697657732479E-4]:4.646490764443E-1)[&rate=6.120697657732479E-4]:1.157163219321E-2)[&rate=6.120697657732479E-4]:1.634959535126E-1)[&rate=6.120697657732479E-4]:8.746546895995E-2,(((49[&rate=6.120697657732479E-4]:6.251504536914E-1,(((27[&rate=6.120697657732479E-4]:5.22111886265E-1,4[&rate=6.120697657732479E-4]:3.49509146539E-1)[&rate=6.120697657732479E-4]:1.93734225386E-1,8[&rate=6.120697657732479E-4]:5.925584404181E-1)[&rate=6.120697657732479E-4]:2.272066526629E-2,(46[&rate=6.120697657732479E-4]:4.790262692493E-1,41[&rate=6.120697657732479E-4]:4.571084610303E-1)[&rate=6.120697657732479E-4]:1.389925624624E-1)[&rate=6.120697657732479E-4]:1.652169924877E-3)[&rate=6.120697657732479E-4]:6.888037856458E-2,53[&rate=6.120697657732479E-4]:6.967705582835E-1)[&rate=6.120697657732479E-4]:2.350601232188E-2,(15[&rate=6.120697657732479E-4]:4.152406413853E-1,12[&rate=6.120697657732479E-4]:3.768844770016E-1)[&rate=6.120697657732479E-4]:3.406523675762E-1)[&rate=6.120697657732479E-4]:2.271696417702E-1)[&rate=6.120697657732479E-4]:1.770680833301E-1,(((56[&rate=6.120697657732479E-4]:5.366771393594E-1,59[&rate=6.120697657732479E-4]:5.33937413332E-1)[&rate=6.120697657732479E-4]:7.209202768449E-2,60[&rate=6.120697657732479E-4]:6.115088930714E-1)[&rate=6.120697657732479E-4]:5.862451249336E-2,57[&rate=6.120697657732479E-4]:6.701334055648E-1)[&rate=6.120697657732479E-4]:6.242439038396E-1)[&rate=6.120697657732479E-4]:4.523089777136E-2,((39[&rate=6.120697657732479E-4]:4.635497332194E-2,(1[&rate=6.120697657732479E-4]:8.817069298319E-2,(22[&rate=6.120697657732479E-4]:7.691272849078E-1,(26[&rate=6.120697657732479E-4]:7.105140504502E-1,19[&rate=6.120697657732479E-4]:6.858565162038E-1)[&rate=6.120697657732479E-4]:6.409268651227E-2)[&rate=6.120697657732479E-4]:9.986532588366E-2)[&rate=6.120697657732479E-4]:3.390061981469E-1)[&rate=6.120697657732479E-4]:9.545429850198E-3,(((23[&rate=6.120697657732479E-4]:4.922051077923E-1,18[&rate=6.120697657732479E-4]:4.730270256005E-1)[&rate=6.120697657732479E-4]:1.606940444658E-1,21[&rate=6.120697657732479E-4]:6.419402481484E-1)[&rate=6.120697657732479E-4]:1.341169667118E-1,(55[&rate=6.120697657732479E-4]:5.788119021921E-1,10[&rate=6.120697657732479E-4]:5.979899843838E-1)[&rate=6.120697657732479E-4]:9.313572362714E-2)[&rate=6.120697657732479E-4]:4.305281198187E-1)[&rate=6.120697657732479E-4]:3.713246153779E-2)[&rate=6.120697657732479E-4]:2.187212952402E-1)[&rate=6.120697657732479E-4]:2.758008828637E-1,38[&rate=6.120697657732479E-4]:5.820755907588E-1)[&rate=6.120697657732479E-4]:8.410435430651E-1,35[&rate=6.120697657732479E-4]:5.783702753764E-1)[&rate=6.120697657732479E-4]:1.012501125444E-1,(32[&rate=6.120697657732479E-4]:5.643963770093E-1,(31[&rate=6.120697657732479E-4]:2.263203464604E-1,37[&rate=6.120697657732479E-4]:2.263203464604E-1)[&rate=6.120697657732479E-4]:2.533765769969E-1)[&rate=6.120697657732479E-4]:1.261529726602E-1)[&rate=6.120697657732479E-4]:1.170396153453E-1)[&rate=6.120697657732479E-4]:1.445613084432E-2,(30[&rate=6.120697657732479E-4]:5.115531442561E-1,(36[&rate=6.120697657732479E-4]:6.485309559107E-1,33[&rate=6.120697657732479E-4]:6.130118302278E-1)[&rate=6.120697657732479E-4]:1.329541238896E-2)[&rate=6.120697657732479E-4]:1.711476893081E-1);
tree STATE_28206000 [&joint=-18015.18974126007,lnP=-18015.18974126007] = [&R] ((((32[&rate=5.435439880326743E-4]:6.533106818901E-1,(31[&rate=5.435439880326743E-4]:4.18455174427E-1,37[&rate=5.435439880326743E-4]:4.18455174427E-1)[&rate=5.435439880326743E-4]:1.50156053911E-1)[&rate=5.435439880326743E-4]:1.113566072644E-1,((14[&rate=5.435439880326743E-4]:2.509726559431E0,(29[&rate=5.435439880326743E-4]:4.02473940903E-1,34[&rate=5.435439880326743E-4]:3.314356895368E-1)[&rate=5.435439880326743E-4]:2.17596924112E-2)[&rate=5.435439880326743E-4]:1.795982036878E-1,((2[&rate=5.435439880326743E-4]:7.718511247409E-1,((24[&rate=5.435439880326743E-4]:4.6885832651E-1,(7[&rate=5.435439880326743E-4]:1.515157775114E-1,6[&rate=5.435439880326743E-4]:1.515157775114E-1)[&rate=5.435439880326743E-4]:2.1049323393E-1)[&rate=5.435439880326743E-4]:3.174339909315E-1,((20[&rate=5.435439880326743E-4]:5.71197260772E-1,25[&rate=5.435439880326743E-4]:5.876356169364E-1)[&rate=5.435439880326743E-4]:1.06884885046E-1,28[&rate=5.435439880326743E-4]:7.328766663661E-1)[&rate=5.435439880326743E-4]:9.725126751377E-2)[&rate=5.435439880326743E-4]:1.691204511351E-1)[&rate=5.435439880326743E-4]:1.730821601195E0,(61[&rate=5.435439880326743E-4]:6.425650288701E-1,62[&rate=5.435439880326743E-4]:5.797234988155E-1)[&rate=5.435439880326743E-4]:2.360047347159E-2)[&rate=5.435439880326743E-4]:5.788491389526E-2)[&rate=5.435439880326743E-4]:2.149118985741E-2)[&rate=5.435439880326743E-4]:5.322400531817E-2,((36[&rate=5.435439880326743E-4]:6.661128803017E-1,33[&rate=5.435439880326743E-4]:6.305937546188E-1)[&rate=5.435439880326743E-4]:1.11834485741E-2,30[&rate=5.435439880326743E-4]:5.270231048322E-1)[&rate=5.435439880326743E-4]:1.515239273454E-1)[&rate=5.435439880326743E-4]:1.447865134686E-3,((((3[&rate=5.435439880326743E-4]:8.545609120886E-1,((16[&rate=5.435439880326743E-4]:8.017005322756E-1,5[&rate=5.435439880326743E-4]:7.386868336455E-1)[&rate=5.435439880326743E-4]:1.124564384134E-1,(9[&rate=5.435439880326743E-4]:5.869340991235E-1,13[&rate=5.435439880326743E-4]:6.252902635069E-1)[&rate=5.435439880326743E-4]:2.806475290998E-1)[&rate=5.435439880326743E-4]:5.547243455026E-2)[&rate=5.435439880326743E-4]:5.594659629493E-1,(((((52[&rate=5.435439880326743E-4]:7.036774907936E-1,(((11[&rate=5.435439880326743E-4]:2.158316186657E-1,17[&rate=5.435439880326743E-4]:2.541877830494E-1)[&rate=5.435439880326743E-4]:1.422500378888E-1,51[&rate=5.435439880326743E-4]:2.758898757326E-1)[&rate=5.435439880326743E-4]:2.85979215107E-1,((63[&rate=5.435439880326743E-4]:3.129999469722E-1,58[&rate=5.435439880326743E-4]:3.102602209448E-1)[&rate=5.435439880326743E-4]:2.538476634481E-1,(40[&rate=5.435439880326743E-4]:4.213584164571E-1,(47[&rate=5.435439880326743E-4]:3.618034339395E-1,(54[&rate=5.435439880326743E-4]:3.926954752321E-1,42[&rate=5.435439880326743E-4]:2.009146533144E-1)[&rate=5.435439880326743E-4]:1.444504244607E-1)[&rate=5.435439880326743E-4]:7.599333868196E-2)[&rate=5.435439880326743E-4]:1.674070021823E-1)[&rate=5.435439880326743E-4]:3.3377644803E-2)[&rate=5.435439880326743E-4]:1.41808399954E-1)[&rate=5.435439880326743E-4]:1.025384508313E-1,((44[&rate=5.435439880326743E-4]:3.897019382838E-1,43[&rate=5.435439880326743E-4]:3.924416643111E-1)[&rate=5.435439880326743E-4]:2.100314233424E-1,(50[&rate=5.435439880326743E-4]:3.293879991797E-1,(45[&rate=5.435439880326743E-4]:3.607352734097E-1,48[&rate=5.435439880326743E-4]:3.63474999437E-1)[&rate=5.435439880326743E-4]:4.810478056458E-2)[&rate=5.435439880326743E-4]:2.12811115871E-1)[&rate=5.435439880326743E-4]:2.640168265741E-1)[&rate=5.435439880326743E-4]:1.151690954931E-1,((((27[&rate=5.435439880326743E-4]:1.930164455676E-1,4[&rate=5.435439880326743E-4]:2.041370584162E-2)[&rate=5.435439880326743E-4]:5.39023255867E-1,(8[&rate=5.435439880326743E-4]:4.623016557731E-1,49[&rate=5.435439880326743E-4]:4.705208338552E-1)[&rate=5.435439880326743E-4]:1.464503744287E-1)[&rate=5.435439880326743E-4]:5.696963040992E-2,53[&rate=5.435439880326743E-4]:6.766805647213E-1)[&rate=5.435439880326743E-4]:2.334318918049E-1,((15[&rate=5.435439880326743E-4]:5.533200674146E-1,12[&rate=5.435439880326743E-4]:5.14963903031E-1)[&rate=5.435439880326743E-4]:2.742887117896E-1,(46[&rate=5.435439880326743E-4]:3.429835051703E-1,41[&rate=5.435439880326743E-4]:3.210656969512E-1)[&rate=5.435439880326743E-4]:4.407896575956E-1)[&rate=5.435439880326743E-4]:1.181201156781E-1)[&rate=5.435439880326743E-4]:9.620408744113E-2)[&rate=5.435439880326743E-4]:1.824736703609E-1,(((((26[&rate=5.435439880326743E-4]:4.612180777963E-1,19[&rate=5.435439880326743E-4]:4.365605435499E-1)[&rate=5.435439880326743E-4]:4.344123084369E-1,1[&rate=5.435439880326743E-4]:1.093290163703E-1)[&rate=5.435439880326743E-4]:5.867471885164E-2,22[&rate=5.435439880326743E-4]:9.488256530301E-1)[&rate=5.435439880326743E-4]:9.798484412284E-2,(((23[&rate=5.435439880326743E-4]:4.408755562589E-1,18[&rate=5.435439880326743E-4]:4.216974740672E-1)[&rate=5.435439880326743E-4]:2.445457644421E-1,21[&rate=5.435439880326743E-4]:6.744624165914E-1)[&rate=5.435439880326743E-4]:7.329442443393E-2,(55[&rate=5.435439880326743E-4]:3.396501107742E-1,10[&rate=5.435439880326743E-4]:3.588281929659E-1)[&rate=5.435439880326743E-4]:3.039971412102E-1)[&rate=5.435439880326743E-4]:2.88094752018E-1)[&rate=5.435439880326743E-4]:1.624114876697E-1,39[&rate=5.435439880326743E-4]:4.757814920629E-2)[&rate=5.435439880326743E-4]:6.449973635484E-2)[&rate=5.435439880326743E-4]:5.768797000851E-2,(((56[&rate=5.435439880326743E-4]:5.524948025658E-1,59[&rate=5.435439880326743E-4]:5.497550765384E-1)[&rate=5.435439880326743E-4]:1.865970169629E-2,60[&rate=5.435439880326743E-4]:5.738942302897E-1)[&rate=5.435439880326743E-4]:3.584587554934E-2,57[&rate=5.435439880326743E-4]:6.09740105839E-1)[&rate=5.435439880326743E-4]:8.066010921965E-1)[&rate=5.435439880326743E-4]:2.470007454956E-1)[&rate=5.435439880326743E-4]:4.377419862205E-1,38[&rate=5.435439880326743E-4]:8.490291352309E-1)[&rate=5.435439880326743E-4]:5.77304695301E-1,35[&rate=5.435439880326743E-4]:5.815849720844E-1)[&rate=5.435439880326743E-4]:2.268252257742E-1);
tree STATE_28208000 [&joint=-18006.4347156079,lnP=-18006.4347156079] = [&R] (((32[&rate=5.571959401124531E-4]:6.516957920994E-1,(31[&rate=5.571959401124531E-4]:1.7992511744E-1,37[&rate=5.571959401124531E-4]:1.7992511744E-1)[&rate=5.571959401124531E-4]:3.870712211074E-1)[&rate=5.571959401124531E-4]:2.793027862156E-1,((((36[&rate=5.571959401124531E-4]:6.911375780453E-1,33[&rate=5.571959401124531E-4]:6.556184523624E-1)[&rate=5.571959401124531E-4]:2.292475442629E-2,30[&rate=5.571959401124531E-4]:5.637891084281E-1)[&rate=5.571959401124531E-4]:1.123445687342E-2,35[&rate=5.571959401124531E-4]:7.034388658478E-1)[&rate=5.571959401124531E-4]:1.0046770098E-1,34[&rate=5.571959401124531E-4]:6.044530149152E-1)[&rate=5.571959401124531E-4]:1.161630497386E-1)[&rate=5.571959401124531E-4]:1.410202189873E-3,((29[&rate=5.571959401124531E-4]:5.750833924387E-1,(14[&rate=5.571959401124531E-4]:2.607393244618E0,61[&rate=5.571959401124531E-4]:6.421188977352E-1)[&rate=5.571959401124531E-4]:5.318307393843E-2)[&rate=5.571959401124531E-4]:2.672223887509E-2,(((((5[&rate=5.571959401124531E-4]:4.147094000277E-1,(16[&rate=5.571959401124531E-4]:4.525678924065E-1,3[&rate=5.571959401124531E-4]:3.374993992559E-1)[&rate=5.571959401124531E-4]:2.515520625133E-2)[&rate=5.571959401124531E-4]:1.711534227646E-1,(9[&rate=5.571959401124531E-4]:3.780177329703E-1,13[&rate=5.571959401124531E-4]:4.163738973537E-1)[&rate=5.571959401124531E-4]:2.242834459864E-1)[&rate=5.571959401124531E-4]:7.381160512968E-1,(((((63[&rate=5.571959401124531E-4]:4.350713952881E-1,58[&rate=5.571959401124531E-4]:4.323316692607E-1)[&rate=5.571959401124531E-4]:2.726368306061E-1,(40[&rate=5.571959401124531E-4]:4.293364113181E-1,(47[&rate=5.571959401124531E-4]:1.575704319343E-1,(54[&rate=5.571959401124531E-4]:3.016040929569E-1,42[&rate=5.571959401124531E-4]:1.098232710392E-1)[&rate=5.571959401124531E-4]:3.130880473077E-2)[&rate=5.571959401124531E-4]:2.882043355481E-1)[&rate=5.571959401124531E-4]:3.002896227952E-1)[&rate=5.571959401124531E-4]:1.554402815567E-1,(((11[&rate=5.571959401124531E-4]:5.955139755457E-1,17[&rate=5.571959401124531E-4]:6.338701399294E-1)[&rate=5.571959401124531E-4]:3.838221689479E-2,51[&rate=5.571959401124531E-4]:5.517044116186E-1)[&rate=5.571959401124531E-4]:2.615784324094E-1,(((43[&rate=5.571959401124531E-4]:4.846518393569E-1,(45[&rate=5.571959401124531E-4]:4.492504578106E-1,44[&rate=5.571959401124531E-4]:4.273326495915E-1)[&rate=5.571959401124531E-4]:5.457946373799E-2)[&rate=5.571959401124531E-4]:1.253566615327E-1,52[&rate=5.571959401124531E-4]:5.497345282868E-1)[&rate=5.571959401124531E-4]:3.185325154624E-3,(50[&rate=5.571959401124531E-4]:9.913144918068E-2,48[&rate=5.571959401124531E-4]:1.813232300025E-1)[&rate=5.571959401124531E-4]:4.537884042607E-1)[&rate=5.571959401124531E-4]:2.603629905866E-1)[&rate=5.571959401124531E-4]:1.150949903925E-2)[&rate=5.571959401124531E-4]:4.043759920587E-2,((46[&rate=5.571959401124531E-4]:5.927983256543E-1,41[&rate=5.571959401124531E-4]:5.708805174352E-1)[&rate=5.571959401124531E-4]:1.132794003368E-1,((49[&rate=5.571959401124531E-4]:3.975604666264E-1,53[&rate=5.571959401124531E-4]:4.00300192654E-1)[&rate=5.571959401124531E-4]:2.679907683752E-1,(8[&rate=5.571959401124531E-4]:6.113001239736E-1,((15[&rate=5.571959401124531E-4]:4.150443678327E-1,12[&rate=5.571959401124531E-4]:3.76688203449E-1)[&rate=5.571959401124531E-4]:2.287373574059E-1,(27[&rate=5.571959401124531E-4]:5.649558252883E-1,4[&rate=5.571959401124531E-4]:3.923530855623E-1)[&rate=5.571959401124531E-4]:1.555382287174E-1)[&rate=5.571959401124531E-4]:1.409374120076E-2)[&rate=5.571959401124531E-4]:4.603193294587E-2)[&rate=5.571959401124531E-4]:4.600594304422E-2)[&rate=5.571959401124531E-4]:2.358645450492E-1)[&rate=5.571959401124531E-4]:2.903467329004E-1,(((56[&rate=5.571959401124531E-4]:5.47466042868E-1,(59[&rate=5.571959401124531E-4]:5.276622961499E-1,60[&rate=5.571959401124531E-4]:5.331417482048E-1)[&rate=5.571959401124531E-4]:1.706402069073E-2)[&rate=5.571959401124531E-4]:2.745477680829E-1,57[&rate=5.571959401124531E-4]:8.247535369785E-1)[&rate=5.571959401124531E-4]:5.571123390389E-1,(((((26[&rate=5.571959401124531E-4]:7.126128811049E-1,19[&rate=5.571959401124531E-4]:6.879553468585E-1)[&rate=5.571959401124531E-4]:1.72602433599E-1,1[&rate=5.571959401124531E-4]:9.891394484095E-2)[&rate=5.571959401124531E-4]:3.945447337233E-2,22[&rate=5.571959401124531E-4]:9.191903360215E-1)[&rate=5.571959401124531E-4]:3.551202347243E-1,(((23[&rate=5.571959401124531E-4]:4.676462705235E-1,18[&rate=5.571959401124531E-4]:4.484681883317E-1)[&rate=5.571959401124531E-4]:2.181574097259E-1,21[&rate=5.571959401124531E-4]:6.748447761397E-1)[&rate=5.571959401124531E-4]:1.322607953448E-2,(55[&rate=5.571959401124531E-4]:5.718151133483E-1,10[&rate=5.571959401124531E-4]:5.9099319554E-1)[&rate=5.571959401124531E-4]:1.214615328498E-2)[&rate=5.571959401124531E-4]:5.752808109619E-1)[&rate=5.571959401124531E-4]:1.190495191213E-2,39[&rate=5.571959401124531E-4]:1.245716870415E-1)[&rate=5.571959401124531E-4]:1.071884651009E-2)[&rate=5.571959401124531E-4]:2.850531970414E-2)[&rate=5.571959401124531E-4]:1.108679523402E-1)[&rate=5.571959401124531E-4]:2.8984047468E-1,38[&rate=5.571959401124531E-4]:5.590248282211E-1)[&rate=5.571959401124531E-4]:9.379242329111E-1,((2[&rate=5.571959401124531E-4]:7.619608221872E-1,((20[&rate=5.571959401124531E-4]:5.828746628691E-1,25[&rate=5.571959401124531E-4]:5.993130190335E-1)[&rate=5.571959401124531E-4]:1.172609496185E-1,(28[&rate=5.571959401124531E-4]:7.335643814058E-1,(24[&rate=5.571959401124531E-4]:5.508440510599E-1,(7[&rate=5.571959401124531E-4]:3.088851657869E-1,6[&rate=5.571959401124531E-4]:3.088851657869E-1)[&rate=5.571959401124531E-4]:1.351095702045E-1)[&rate=5.571959401124531E-4]:1.388847139075E-1)[&rate=5.571959401124531E-4]:2.136575162983E-2)[&rate=5.571959401124531E-4]:2.344279494256E-1)[&rate=5.571959401124531E-4]:1.712390182411E0,62[&rate=5.571959401124531E-4]:5.75002250949E-1)[&rate=5.571959401124531E-4]:6.159700369761E-3)[&rate=5.571959401124531E-4]:7.802072917541E-2)[&rate=5.571959401124531E-4]:1.912588868961E-1);
tree STATE_28210000 [&joint=-18006.497112908,lnP=-18006.497112908] = [&R] (((35[&rate=6.144990307234759E-4]:8.135115440548E-1,((((((5[&rate=6.144990307234759E-4]:3.245785058892E-1,16[&rate=6.144990307234759E-4]:3.875922045193E-1)[&rate=6.144990307234759E-4]:8.702183402988E-2,(9[&rate=6.144990307234759E-4]:1.32370502012E-1,13[&rate=6.144990307234759E-4]:1.707266663954E-1)[&rate=6.144990307234759E-4]:2.956681940715E-1)[&rate=6.144990307234759E-4]:1.909048034029E-1,3[&rate=6.144990307234759E-4]:5.504503488015E-1)[&rate=6.144990307234759E-4]:6.996486328474E-1,((((((26[&rate=6.144990307234759E-4]:7.311856932587E-1,19[&rate=6.144990307234759E-4]:7.065281590123E-1)[&rate=6.144990307234759E-4]:2.628287778446E-1,1[&rate=6.144990307234759E-4]:2.077131012404E-1)[&rate=6.144990307234759E-4]:7.509923633708E-2,22[&rate=6.144990307234759E-4]:1.063634255386E0)[&rate=6.144990307234759E-4]:2.157491288792E-1,39[&rate=6.144990307234759E-4]:1.177395486485E-1)[&rate=6.144990307234759E-4]:6.28456212169E-3,(((23[&rate=6.144990307234759E-4]:4.699407203853E-1,18[&rate=6.144990307234759E-4]:4.507626381936E-1)[&rate=6.144990307234759E-4]:7.149051171593E-2,21[&rate=6.144990307234759E-4]:5.304723279916E-1)[&rate=6.144990307234759E-4]:2.116610778703E-1,(55[&rate=6.144990307234759E-4]:5.837359345511E-1,10[&rate=6.144990307234759E-4]:6.029140167429E-1)[&rate=6.144990307234759E-4]:5.428788226988E-2)[&rate=6.144990307234759E-4]:5.325756364149E-1)[&rate=6.144990307234759E-4]:4.377885150244E-2,((((((52[&rate=6.144990307234759E-4]:5.420934185552E-1,(44[&rate=6.144990307234759E-4]:4.754573186814E-1,43[&rate=6.144990307234759E-4]:4.781970447087E-1)[&rate=6.144990307234759E-4]:1.241703464492E-1)[&rate=6.144990307234759E-4]:2.182110304235E-3,(48[&rate=6.144990307234759E-4]:3.675901962388E-1,(50[&rate=6.144990307234759E-4]:2.83695233146E-1,45[&rate=6.144990307234759E-4]:3.631472879405E-1)[&rate=6.144990307234759E-4]:1.703182270919E-3)[&rate=6.144990307234759E-4]:2.588771134424E-1)[&rate=6.144990307234759E-4]:2.389982744864E-1,((11[&rate=6.144990307234759E-4]:3.420348505612E-1,17[&rate=6.144990307234759E-4]:3.803910149449E-1)[&rate=6.144990307234759E-4]:2.749799157349E-1,51[&rate=6.144990307234759E-4]:5.348229854743E-1)[&rate=6.144990307234759E-4]:2.484508178715E-1)[&rate=6.144990307234759E-4]:5.525061409398E-2,(((40[&rate=6.144990307234759E-4]:3.973954921978E-1,54[&rate=6.144990307234759E-4]:5.891763141155E-1)[&rate=6.144990307234759E-4]:2.386488090522E-1,(42[&rate=6.144990307234759E-4]:1.50700012683E-1,47[&rate=6.144990307234759E-4]:1.671383688474E-1)[&rate=6.144990307234759E-4]:4.85344288567E-1)[&rate=6.144990307234759E-4]:1.495109497399E-2,(63[&rate=6.144990307234759E-4]:2.505991809083E-1,58[&rate=6.144990307234759E-4]:2.47859454881E-1)[&rate=6.144990307234759E-4]:3.784784070966E-1)[&rate=6.144990307234759E-4]:2.478029938186E-1)[&rate=6.144990307234759E-4]:2.546627714831E-3,(((8[&rate=6.144990307234759E-4]:6.168281562113E-1,(27[&rate=6.144990307234759E-4]:3.728188029658E-1,4[&rate=6.144990307234759E-4]:2.002160632398E-1)[&rate=6.144990307234759E-4]:3.672970244784E-1)[&rate=6.144990307234759E-4]:1.337984490831E-2,(49[&rate=6.144990307234759E-4]:5.987997960447E-1,53[&rate=6.144990307234759E-4]:6.015395220723E-1)[&rate=6.144990307234759E-4]:3.962738315697E-2)[&rate=6.144990307234759E-4]:1.37029586524E-1,((15[&rate=6.144990307234759E-4]:4.28983954421E-1,12[&rate=6.144990307234759E-4]:3.906277900373E-1)[&rate=6.144990307234759E-4]:2.692907408237E-1,(46[&rate=6.144990307234759E-4]:3.667150517777E-1,41[&rate=6.144990307234759E-4]:3.447972435586E-1)[&rate=6.144990307234759E-4]:2.877240270286E-1)[&rate=6.144990307234759E-4]:1.155382348647E-1)[&rate=6.144990307234759E-4]:1.478060602508E-1)[&rate=6.144990307234759E-4]:2.425599248034E-1,((60[&rate=6.144990307234759E-4]:2.709355043242E-1,(59[&rate=6.144990307234759E-4]:1.982471384493E-1,56[&rate=6.144990307234759E-4]:2.009868644767E-1)[&rate=6.144990307234759E-4]:6.720891381991E-2)[&rate=6.144990307234759E-4]:2.924587746081E-1,57[&rate=6.144990307234759E-4]:5.633942789322E-1)[&rate=6.144990307234759E-4]:7.750312115739E-1)[&rate=6.144990307234759E-4]:7.595281423223E-2)[&rate=6.144990307234759E-4]:8.503574540366E-2)[&rate=6.144990307234759E-4]:8.927417552661E-1,38[&rate=6.144990307234759E-4]:1.140101010887E0)[&rate=6.144990307234759E-4]:5.169925129431E-1,(((30[&rate=6.144990307234759E-4]:5.092411438055E-1,33[&rate=6.144990307234759E-4]:6.239952421662E-1)[&rate=6.144990307234759E-4]:2.237950446531E-2,36[&rate=6.144990307234759E-4]:6.818938723143E-1)[&rate=6.144990307234759E-4]:2.055425425464E-2,34[&rate=6.144990307234759E-4]:4.811366511593E-1)[&rate=6.144990307234759E-4]:1.317544623113E-1)[&rate=6.144990307234759E-4]:1.166878671789E-3)[&rate=6.144990307234759E-4]:3.931689031335E-3,(14[&rate=6.144990307234759E-4]:2.626302529186E0,(62[&rate=6.144990307234759E-4]:5.825589584893E-1,((2[&rate=6.144990307234759E-4]:1.113476611654E0,(28[&rate=6.144990307234759E-4]:7.851439907199E-1,((20[&rate=6.144990307234759E-4]:4.204345201095E-1,25[&rate=6.144990307234759E-4]:4.368728762739E-1)[&rate=6.144990307234759E-4]:2.653751144807E-1,(24[&rate=6.144990307234759E-4]:5.795607654774E-1,(7[&rate=6.144990307234759E-4]:1.767246605034E-1,6[&rate=6.144990307234759E-4]:1.767246605034E-1)[&rate=6.144990307234759E-4]:2.959867899055E-1)[&rate=6.144990307234759E-4]:1.172077732225E-1)[&rate=6.144990307234759E-4]:4.453983558162E-2)[&rate=6.144990307234759E-4]:5.557298812079E-1)[&rate=6.144990307234759E-4]:1.362689502649E0,(29[&rate=6.144990307234759E-4]:5.112427011176E-1,61[&rate=6.144990307234759E-4]:6.314612803525E-1)[&rate=6.144990307234759E-4]:8.19761035538E-3)[&rate=6.144990307234759E-4]:5.741597835973E-3)[&rate=6.144990307234759E-4]:1.562769375985E-2)[&rate=6.144990307234759E-4]:1.482183294711E-1)[&rate=6.144990307234759E-4]:8.122974626796E-2,(32[&rate=6.144990307234759E-4]:6.994983893057E-1,(31[&rate=6.144990307234759E-4]:2.693053576923E-1,37[&rate=6.144990307234759E-4]:2.693053576923E-1)[&rate=6.144990307234759E-4]:3.454935780614E-1)[&rate=6.144990307234759E-4]:2.101035517972E-1);
tree STATE_28212000 [&joint=-17999.641017613227,lnP=-17999.641017613227] = [&R] ((((36[&rate=4.840714675487798E-4]:6.832703354524E-1,33[&rate=4.840714675487798E-4]:6.477512097696E-1)[&rate=4.840714675487798E-4]:1.454218749863E-1,35[&rate=4.840714675487798E-4]:8.068342869415E-1)[&rate=4.840714675487798E-4]:1.05568404988E-1,(32[&rate=4.840714675487798E-4]:7.123630237173E-1,(31[&rate=4.840714675487798E-4]:8.414182006296E-2,37[&rate=4.840714675487798E-4]:8.414182006296E-2)[&rate=4.840714675487798E-4]:5.435217501023E-1)[&rate=4.840714675487798E-4]:2.109686299609E-1)[&rate=4.840714675487798E-4]:1.502033269759E-2,(((14[&rate=4.840714675487798E-4]:2.603515967864E0,61[&rate=4.840714675487798E-4]:6.382416209813E-1)[&rate=4.840714675487798E-4]:6.488085207987E-2,(((2[&rate=4.840714675487798E-4]:7.091571791062E-1,(((20[&rate=4.840714675487798E-4]:4.494210710287E-1,25[&rate=4.840714675487798E-4]:4.658594271931E-1)[&rate=4.840714675487798E-4]:2.30302391942E-1,28[&rate=4.840714675487798E-4]:7.345179835187E-1)[&rate=4.840714675487798E-4]:2.792614508798E-3,(24[&rate=4.840714675487798E-4]:5.396247980607E-1,(7[&rate=4.840714675487798E-4]:8.29320008255E-2,6[&rate=4.840714675487798E-4]:8.29320008255E-2)[&rate=4.840714675487798E-4]:3.498434821667E-1)[&rate=4.840714675487798E-4]:1.538501835284E-1)[&rate=4.840714675487798E-4]:1.992438413527E-1)[&rate=4.840714675487798E-4]:1.810850237642E0,(34[&rate=4.840714675487798E-4]:4.813333398117E-1,((((9[&rate=4.840714675487798E-4]:3.388448529709E-1,13[&rate=4.840714675487798E-4]:3.772010173544E-1)[&rate=4.840714675487798E-4]:2.617001374687E-1,((3[&rate=4.840714675487798E-4]:3.225545870506E-1,16[&rate=4.840714675487798E-4]:4.376230802012E-1)[&rate=4.840714675487798E-4]:1.998530774636E-1,5[&rate=4.840714675487798E-4]:5.744624590347E-1)[&rate=4.840714675487798E-4]:9.644175240487E-3)[&rate=4.840714675487798E-4]:7.266542368659E-1,((((((11[&rate=4.840714675487798E-4]:3.38475432665E-1,17[&rate=4.840714675487798E-4]:3.768315970487E-1)[&rate=4.840714675487798E-4]:2.80495829403E-1,51[&rate=4.840714675487798E-4]:5.367794812462E-1)[&rate=4.840714675487798E-4]:3.246871271317E-1,((54[&rate=4.840714675487798E-4]:8.880880478684E-1,((42[&rate=4.840714675487798E-4]:4.149708737533E-1,40[&rate=4.840714675487798E-4]:4.149708737533E-1)[&rate=4.840714675487798E-4]:1.809261042125E-1,47[&rate=4.840714675487798E-4]:6.123353341302E-1)[&rate=4.840714675487798E-4]:1.004102479849E-1)[&rate=4.840714675487798E-4]:1.549972568903E-1,(63[&rate=4.840714675487798E-4]:3.023706348045E-1,58[&rate=4.840714675487798E-4]:2.996309087772E-1)[&rate=4.840714675487798E-4]:5.270160398173E-1)[&rate=4.840714675487798E-4]:7.043609813978E-2)[&rate=4.840714675487798E-4]:4.110536794224E-2,(((44[&rate=4.840714675487798E-4]:2.209940847955E-1,43[&rate=4.840714675487798E-4]:2.237338108229E-1)[&rate=4.840714675487798E-4]:3.574314965464E-1,52[&rate=4.840714675487798E-4]:5.208913347665E-1)[&rate=4.840714675487798E-4]:7.262618251124E-2,(48[&rate=4.840714675487798E-4]:5.968597184961E-1,(45[&rate=4.840714675487798E-4]:5.767555579584E-1,50[&rate=4.840714675487798E-4]:4.973035031639E-1)[&rate=4.840714675487798E-4]:1.736443451038E-2)[&rate=4.840714675487798E-4]:7.884957960348E-2)[&rate=4.840714675487798E-4]:3.090544590425E-1)[&rate=4.840714675487798E-4]:1.446167364544E-1,((46[&rate=4.840714675487798E-4]:7.175455122545E-1,41[&rate=4.840714675487798E-4]:6.956277040354E-1)[&rate=4.840714675487798E-4]:4.732874104797E-2,(((((27[&rate=4.840714675487798E-4]:2.589369918829E-1,4[&rate=4.840714675487798E-4]:8.633425215687E-2)[&rate=4.840714675487798E-4]:4.711337298275E-1,49[&rate=4.840714675487798E-4]:6.150022285596E-1)[&rate=4.840714675487798E-4]:4.772176966897E-3,(15[&rate=4.840714675487798E-4]:4.990073820021E-1,12[&rate=4.840714675487798E-4]:4.606512176184E-1)[&rate=4.840714675487798E-4]:1.59123187908E-1)[&rate=4.840714675487798E-4]:1.083454140405E-2,53[&rate=4.840714675487798E-4]:6.333486729581E-1)[&rate=4.840714675487798E-4]:3.07369618418E-2,8[&rate=4.840714675487798E-4]:6.531267306902E-1)[&rate=4.840714675487798E-4]:1.090077965849E-1)[&rate=4.840714675487798E-4]:3.590267882392E-1)[&rate=4.840714675487798E-4]:7.535388784787E-2,((((((26[&rate=4.840714675487798E-4]:6.618936027047E-1,19[&rate=4.840714675487798E-4]:6.372360684582E-1)[&rate=4.840714675487798E-4]:3.000926240787E-1,1[&rate=4.840714675487798E-4]:1.756848569205E-1)[&rate=4.840714675487798E-4]:4.646265834001E-2,22[&rate=4.840714675487798E-4]:1.002969433069E0)[&rate=4.840714675487798E-4]:1.978956670079E-1,(((23[&rate=4.840714675487798E-4]:5.13510279444E-1,18[&rate=4.840714675487798E-4]:4.943321972522E-1)[&rate=4.840714675487798E-4]:9.587483252129E-2,21[&rate=4.840714675487798E-4]:5.984262078556E-1)[&rate=4.840714675487798E-4]:1.342543355557E-1,(55[&rate=4.840714675487798E-4]:5.963603860548E-1,10[&rate=4.840714675487798E-4]:6.155384682465E-1)[&rate=4.840714675487798E-4]:3.221056831553E-2)[&rate=4.840714675487798E-4]:4.572256525557E-1)[&rate=4.840714675487798E-4]:9.63813793527E-3,39[&rate=4.840714675487798E-4]:4.885940239554E-2)[&rate=4.840714675487798E-4]:8.044598536437E-2,((59[&rate=4.840714675487798E-4]:5.538681157132E-1,(56[&rate=4.840714675487798E-4]:5.292454310069E-1,60[&rate=4.840714675487798E-4]:5.319851570345E-1)[&rate=4.840714675487798E-4]:2.736241073365E-2)[&rate=4.840714675487798E-4]:1.207578865303E-1,57[&rate=4.840714675487798E-4]:6.801054542985E-1)[&rate=4.840714675487798E-4]:6.957752759272E-1)[&rate=4.840714675487798E-4]:1.456390944799E-3)[&rate=4.840714675487798E-4]:1.306840239433E-1)[&rate=4.840714675487798E-4]:3.473299667498E-1,38[&rate=4.840714675487798E-4]:6.032963173429E-1)[&rate=4.840714675487798E-4]:9.222394328288E-1)[&rate=4.840714675487798E-4]:1.091002274111E-2)[&rate=4.840714675487798E-4]:9.379793842628E-3,30[&rate=4.840714675487798E-4]:5.726614077617E-1)[&rate=4.840714675487798E-4]:1.024248606459E-2)[&rate=4.840714675487798E-4]:1.09285497896E-2,(29[&rate=4.840714675487798E-4]:5.188373007387E-1,62[&rate=4.840714675487798E-4]:5.76214349919E-1)[&rate=4.840714675487798E-4]:7.499514287717E-2)[&rate=4.840714675487798E-4]:2.05175280465E-1);
tree STATE_28214000 [&joint=-18020.11577508987,lnP=-18020.11577508987] = [&R] (((((((((9[&rate=5.332327999489178E-4]:4.621223078637E-1,13[&rate=5.332327999489178E-4]:5.004784722472E-1)[&rate=5.332327999489178E-4]:1.251719801078E-1,(3[&rate=5.332327999489178E-4]:2.817549672914E-1,16[&rate=5.332327999489178E-4]:3.96823460442E-1)[&rate=5.332327999489178E-4]:2.370461699953E-1)[&rate=5.332327999489178E-4]:4.280315396579E-2,5[&rate=5.332327999489178E-4]:6.13659085773E-1)[&rate=5.332327999489178E-4]:9.595916881143E-1,(((56[&rate=5.332327999489178E-4]:3.852852948435E-1,(60[&rate=5.332327999489178E-4]:3.46442581041E-1,59[&rate=5.332327999489178E-4]:3.40963128986E-1)[&rate=5.332327999489178E-4]:4.158243983016E-2)[&rate=5.332327999489178E-4]:2.178446835169E-1,57[&rate=5.332327999489178E-4]:6.058697043881E-1)[&rate=5.332327999489178E-4]:8.131760494198E-1,((39[&rate=5.332327999489178E-4]:7.140495378154E-2,((((26[&rate=5.332327999489178E-4]:6.320272697418E-1,19[&rate=5.332327999489178E-4]:6.073697354953E-1)[&rate=5.332327999489178E-4]:2.336877775789E-1,1[&rate=5.332327999489178E-4]:7.94136774577E-2)[&rate=5.332327999489178E-4]:9.335020286603E-2,22[&rate=5.332327999489178E-4]:9.53585798132E-1)[&rate=5.332327999489178E-4]:2.166935757112E-1,(((23[&rate=5.332327999489178E-4]:3.479531724101E-1,18[&rate=5.332327999489178E-4]:3.287750902184E-1)[&rate=5.332327999489178E-4]:2.08686457385E-1,21[&rate=5.332327999489178E-4]:5.456807256855E-1)[&rate=5.332327999489178E-4]:1.653875252716E-1,(10[&rate=5.332327999489178E-4]:3.694600749403E-1,55[&rate=5.332327999489178E-4]:3.502819927485E-1)[&rate=5.332327999489178E-4]:2.566766691675E-1)[&rate=5.332327999489178E-4]:4.482522187765E-1)[&rate=5.332327999489178E-4]:6.276941555472E-2)[&rate=5.332327999489178E-4]:9.193791904039E-2,(((((11[&rate=5.332327999489178E-4]:4.929179275178E-1,17[&rate=5.332327999489178E-4]:5.312740919015E-1)[&rate=5.332327999489178E-4]:1.048992641467E-1,51[&rate=5.332327999489178E-4]:5.156254108427E-1)[&rate=5.332327999489178E-4]:3.298221295921E-1,((54[&rate=5.332327999489178E-4]:6.452432723733E-1,(40[&rate=5.332327999489178E-4]:3.526760378694E-1,(47[&rate=5.332327999489178E-4]:8.088394622198E-2,42[&rate=5.332327999489178E-4]:6.444559005761E-2)[&rate=5.332327999489178E-4]:2.882304478118E-1)[&rate=5.332327999489178E-4]:1.007864125862E-1)[&rate=5.332327999489178E-4]:4.213316590825E-1,(63[&rate=5.332327999489178E-4]:5.0054680168E-1,58[&rate=5.332327999489178E-4]:4.978070756527E-1)[&rate=5.332327999489178E-4]:3.52329499639E-1)[&rate=5.332327999489178E-4]:3.092740349946E-2)[&rate=5.332327999489178E-4]:5.86589283227E-2,(((50[&rate=5.332327999489178E-4]:2.454620545789E-1,48[&rate=5.332327999489178E-4]:3.276538354008E-1)[&rate=5.332327999489178E-4]:4.226354778076E-1,(45[&rate=5.332327999489178E-4]:6.15225213525E-1,(44[&rate=5.332327999489178E-4]:3.44059984092E-1,43[&rate=5.332327999489178E-4]:3.467997101194E-1)[&rate=5.332327999489178E-4]:2.492474212139E-1)[&rate=5.332327999489178E-4]:1.32324373656E-1)[&rate=5.332327999489178E-4]:1.17385289616E-1,52[&rate=5.332327999489178E-4]:7.854828220026E-1)[&rate=5.332327999489178E-4]:1.186236467549E-1)[&rate=5.332327999489178E-4]:5.372540638426E-2,(((((15[&rate=5.332327999489178E-4]:3.889805282448E-1,12[&rate=5.332327999489178E-4]:3.506243638611E-1)[&rate=5.332327999489178E-4]:2.629877735291E-1,8[&rate=5.332327999489178E-4]:6.053929593082E-1)[&rate=5.332327999489178E-4]:2.456513725075E-3,53[&rate=5.332327999489178E-4]:6.188083771429E-1)[&rate=5.332327999489178E-4]:1.773195301346E-2,(27[&rate=5.332327999489178E-4]:2.179156032969E-1,4[&rate=5.332327999489178E-4]:4.531286357093E-2)[&rate=5.332327999489178E-4]:5.309534939826E-1)[&rate=5.332327999489178E-4]:1.43984570993E-1,(49[&rate=5.332327999489178E-4]:6.575422529549E-1,(46[&rate=5.332327999489178E-4]:6.42064322601E-1,41[&rate=5.332327999489178E-4]:6.201465143819E-1)[&rate=5.332327999489178E-4]:9.998478299166E-3)[&rate=5.332327999489178E-4]:1.202429221668E-1)[&rate=5.332327999489178E-4]:2.622384808419E-1)[&rate=5.332327999489178E-4]:1.972918195979E-1)[&rate=5.332327999489178E-4]:9.127538520095E-3)[&rate=5.332327999489178E-4]:3.514652940522E-1)[&rate=5.332327999489178E-4]:6.949852497736E-1,38[&rate=5.332327999489178E-4]:1.213441503113E0)[&rate=5.332327999489178E-4]:1.120690265878E-1,(36[&rate=5.332327999489178E-4]:3.92080241382E-1,33[&rate=5.332327999489178E-4]:3.565611156991E-1)[&rate=5.332327999489178E-4]:1.105393533684E-1)[&rate=5.332327999489178E-4]:4.285522914076E-1,(32[&rate=5.332327999489178E-4]:6.472781833666E-1,(31[&rate=5.332327999489178E-4]:2.394961468041E-1,37[&rate=5.332327999489178E-4]:2.394961468041E-1)[&rate=5.332327999489178E-4]:3.230825830105E-1)[&rate=5.332327999489178E-4]:2.729647410429E-1)[&rate=5.332327999489178E-4]:5.60306215007E-3,35[&rate=5.332327999489178E-4]:9.149170248108E-1)[&rate=5.332327999489178E-4]:1.328678947579E-1,((14[&rate=5.332327999489178E-4]:2.704588518501E0,(((34[&rate=5.332327999489178E-4]:4.359917438607E-1,30[&rate=5.332327999489178E-4]:5.070299952268E-1)[&rate=5.332327999489178E-4]:1.449687721441E-2,(2[&rate=5.332327999489178E-4]:8.235048967256E-1,((24[&rate=5.332327999489178E-4]:6.556189086361E-1,(7[&rate=5.332327999489178E-4]:3.266375929406E-1,6[&rate=5.332327999489178E-4]:3.266375929406E-1)[&rate=5.332327999489178E-4]:2.22132000627E-1)[&rate=5.332327999489178E-4]:1.612925213213E-1,(28[&rate=5.332327999489178E-4]:7.378817041467E-1,(20[&rate=5.332327999489178E-4]:4.513379533923E-1,25[&rate=5.332327999489178E-4]:4.677763095567E-1)[&rate=5.332327999489178E-4]:2.317492302063E-1)[&rate=5.332327999489178E-4]:1.228653422491E-1)[&rate=5.332327999489178E-4]:1.901551106038E-1)[&rate=5.332327999489178E-4]:1.654747778545E0)[&rate=5.332327999489178E-4]:5.950813633551E-2,(62[&rate=5.332327999489178E-4]:5.920751014725E-1,61[&rate=5.332327999489178E-4]:6.549166315271E-1)[&rate=5.332327999489178E-4]:4.633695648461E-2)[&rate=5.332327999489178E-4]:3.806058360696E-2)[&rate=5.332327999489178E-4]:8.822081246204E-2,29[&rate=5.332327999489178E-4]:7.073164048458E-1)[&rate=5.332327999489178E-4]:2.120532141767E-1);
tree STATE_28216000 [&joint=-18021.425755651126,lnP=-18021.425755651126] = [&R] ((((2[&rate=5.940090989371769E-4]:8.965810608411E-1,((24[&rate=5.940090989371769E-4]:7.232297795265E-1,(7[&rate=5.940090989371769E-4]:2.881089072876E-1,6[&rate=5.940090989371769E-4]:2.881089072876E-1)[&rate=5.940090989371769E-4]:3.282715571704E-1)[&rate=5.940090989371769E-4]:7.05554059098E-2,(28[&rate=5.940090989371769E-4]:7.44044606843E-1,(20[&rate=5.940090989371769E-4]:1.949748920056E-1,25[&rate=5.940090989371769E-4]:2.1141324817E-1)[&rate=5.940090989371769E-4]:4.942751942894E-1)[&rate=5.940090989371769E-4]:9.357619503169E-2)[&rate=5.940090989371769E-4]:2.863575192404E-1)[&rate=5.940090989371769E-4]:1.715396549527E0,((34[&rate=5.940090989371769E-4]:4.860352826795E-1,30[&rate=5.940090989371769E-4]:5.570735340457E-1)[&rate=5.940090989371769E-4]:6.269767331919E-2,(14[&rate=5.940090989371769E-4]:2.679681542434E0,((62[&rate=5.940090989371769E-4]:6.045135550578E-1,61[&rate=5.940090989371769E-4]:6.673550851124E-1)[&rate=5.940090989371769E-4]:4.361734498185E-2,29[&rate=5.940090989371769E-4]:5.907538508593E-1)[&rate=5.940090989371769E-4]:3.434765457714E-3)[&rate=5.940090989371769E-4]:2.55825910478E-2)[&rate=5.940090989371769E-4]:3.548060017394E-2)[&rate=5.940090989371769E-4]:1.649673395951E-1,(32[&rate=5.940090989371769E-4]:7.707310636453E-1,(31[&rate=5.940090989371769E-4]:3.252537265456E-1,37[&rate=5.940090989371769E-4]:3.252537265456E-1)[&rate=5.940090989371769E-4]:3.607778835477E-1)[&rate=5.940090989371769E-4]:1.888323457837E-1)[&rate=5.940090989371769E-4]:1.564575715463E-2,(35[&rate=5.940090989371769E-4]:8.056058105002E-1,((36[&rate=5.940090989371769E-4]:7.467810361955E-1,33[&rate=5.940090989371769E-4]:7.112619105127E-1)[&rate=5.940090989371769E-4]:3.449503925551E-2,(((((5[&rate=5.940090989371769E-4]:4.841533552521E-1,16[&rate=5.940090989371769E-4]:5.471670538823E-1)[&rate=5.940090989371769E-4]:4.77778145612E-2,(9[&rate=5.940090989371769E-4]:3.468411759243E-1,13[&rate=5.940090989371769E-4]:3.851973403077E-1)[&rate=5.940090989371769E-4]:2.015283500534E-1)[&rate=5.940090989371769E-4]:5.063760293898E-2,3[&rate=5.940090989371769E-4]:5.305139782319E-1)[&rate=5.940090989371769E-4]:1.014567561772E0,(((((23[&rate=5.940090989371769E-4]:5.153860014499E-1,18[&rate=5.940090989371769E-4]:4.962079192582E-1)[&rate=5.940090989371769E-4]:1.891248114439E-1,21[&rate=5.940090989371769E-4]:6.935519087842E-1)[&rate=5.940090989371769E-4]:2.803043440927E-2,(10[&rate=5.940090989371769E-4]:3.594018677553E-1,55[&rate=5.940090989371769E-4]:3.402237855636E-1)[&rate=5.940090989371769E-4]:2.772489685889E-1)[&rate=5.940090989371769E-4]:6.093593386715E-1,(39[&rate=5.940090989371769E-4]:8.516384594042E-2,(((26[&rate=5.940090989371769E-4]:6.576573079007E-1,19[&rate=5.940090989371769E-4]:6.329997736542E-1)[&rate=5.940090989371769E-4]:1.87052910739E-1,1[&rate=5.940090989371769E-4]:5.840884877678E-2)[&rate=5.940090989371769E-4]:5.853204624294E-2,22[&rate=5.940090989371769E-4]:8.977628128279E-1)[&rate=5.940090989371769E-4]:3.490448687288E-1)[&rate=5.940090989371769E-4]:9.509290441785E-2)[&rate=5.940090989371769E-4]:4.746342624311E-2,((((52[&rate=5.940090989371769E-4]:8.244193415835E-1,((63[&rate=5.940090989371769E-4]:3.45178830455E-1,58[&rate=5.940090989371769E-4]:3.424391044276E-1)[&rate=5.940090989371769E-4]:4.3794679616E-1,((50[&rate=5.940090989371769E-4]:5.164573885306E-1,(48[&rate=5.940090989371769E-4]:5.985742049569E-1,((44[&rate=5.940090989371769E-4]:2.667291725891E-1,43[&rate=5.940090989371769E-4]:2.694688986164E-1)[&rate=5.940090989371769E-4]:2.664356445217E-1,45[&rate=5.940090989371769E-4]:5.550826253299E-1)[&rate=5.940090989371769E-4]:4.075185359964E-2)[&rate=5.940090989371769E-4]:7.496439554E-5)[&rate=5.940090989371769E-4]:1.470837101973E-1,((54[&rate=5.940090989371769E-4]:5.417787589286E-1,40[&rate=5.940090989371769E-4]:3.499979370108E-1)[&rate=5.940090989371769E-4]:1.289113836047E-2,(42[&rate=5.940090989371769E-4]:3.572318604604E-1,47[&rate=5.940090989371769E-4]:3.736702166248E-1)[&rate=5.940090989371769E-4]:5.657214910885E-3)[&rate=5.940090989371769E-4]:3.609259959593E-1)[&rate=5.940090989371769E-4]:8.122836350338E-2)[&rate=5.940090989371769E-4]:7.964987935229E-2)[&rate=5.940090989371769E-4]:2.927251283996E-2,((11[&rate=5.940090989371769E-4]:5.179643997012E-1,17[&rate=5.940090989371769E-4]:5.563205640849E-1)[&rate=5.940090989371769E-4]:2.337539508692E-2,51[&rate=5.940090989371769E-4]:4.591480139663E-1)[&rate=5.940090989371769E-4]:3.945438404572E-1)[&rate=5.940090989371769E-4]:1.794982973762E-1,((((15[&rate=5.940090989371769E-4]:3.473746004586E-1,12[&rate=5.940090989371769E-4]:3.090184360749E-1)[&rate=5.940090989371769E-4]:3.313111504477E-1,(49[&rate=5.940090989371769E-4]:5.742039706954E-1,(8[&rate=5.940090989371769E-4]:2.064888993207E-1,53[&rate=5.940090989371769E-4]:2.174478034303E-1)[&rate=5.940090989371769E-4]:3.594958932927E-1)[&rate=5.940090989371769E-4]:6.612561582718E-2)[&rate=5.940090989371769E-4]:5.405390608683E-2,(27[&rate=5.940090989371769E-4]:6.84188842826E-1,4[&rate=5.940090989371769E-4]:5.115861030999E-1)[&rate=5.940090989371769E-4]:1.252631429343E-1)[&rate=5.940090989371769E-4]:7.58475365064E-2,(46[&rate=5.940090989371769E-4]:3.673760531219E-1,41[&rate=5.940090989371769E-4]:3.454582449028E-1)[&rate=5.940090989371769E-4]:3.973755239392E-1)[&rate=5.940090989371769E-4]:3.451509035057E-1)[&rate=5.940090989371769E-4]:1.825716772821E-1,((59[&rate=5.940090989371769E-4]:7.837486279596E-1,(56[&rate=5.940090989371769E-4]:7.74689335535E-1,60[&rate=5.940090989371769E-4]:7.774290615626E-1)[&rate=5.940090989371769E-4]:1.179901845201E-2)[&rate=5.940090989371769E-4]:1.711802190272E-2,57[&rate=5.940090989371769E-4]:8.063461019173E-1)[&rate=5.940090989371769E-4]:6.642102477126E-1)[&rate=5.940090989371769E-4]:3.739169437308E-3)[&rate=5.940090989371769E-4]:3.2010108943E-1)[&rate=5.940090989371769E-4]:9.004945677039E-1,38[&rate=5.940090989371769E-4]:1.44283638168E0)[&rate=5.940090989371769E-4]:1.61330628721E-1)[&rate=5.940090989371769E-4]:4.618765854633E-2)[&rate=5.940090989371769E-4]:1.586743943347E-1);
tree STATE_28218000 [&joint=-18006.72245570955,lnP=-18006.72245570955] = [&R] ((36[&rate=5.200755850467913E-4]:8.368844814128E-1,(34[&rate=5.200755850467913E-4]:6.147678121769E-1,(((((3[&rate=5.200755850467913E-4]:1.116382441842E0,(16[&rate=5.200755850467913E-4]:6.56545127939E-1,(5[&rate=5.200755850467913E-4]:4.605097212285E-1,(9[&rate=5.200755850467913E-4]:3.656570806307E-1,13[&rate=5.200755850467913E-4]:4.040132450141E-1)[&rate=5.200755850467913E-4]:1.112909967622E-1)[&rate=5.200755850467913E-4]:1.330217080804E-1)[&rate=5.200755850467913E-4]:5.749058070534E-1)[&rate=5.200755850467913E-4]:2.546609469528E-1,((((52[&rate=5.200755850467913E-4]:8.218847122406E-1,(((47[&rate=5.200755850467913E-4]:5.899908104538E-1,(40[&rate=5.200755850467913E-4]:3.529073886287E-1,54[&rate=5.200755850467913E-4]:5.446882105465E-1)[&rate=5.200755850467913E-4]:2.206450656607E-1)[&rate=5.200755850467913E-4]:3.454457205896E-2,42[&rate=5.200755850467913E-4]:6.080970263484E-1)[&rate=5.200755850467913E-4]:2.393362034E-1,(63[&rate=5.200755850467913E-4]:2.602621896389E-1,58[&rate=5.200755850467913E-4]:2.575224636115E-1)[&rate=5.200755850467913E-4]:5.652532318904E-1)[&rate=5.200755850467913E-4]:3.472545509498E-2)[&rate=5.200755850467913E-4]:8.439649337121E-2,((11[&rate=5.200755850467913E-4]:4.871428055524E-1,17[&rate=5.200755850467913E-4]:5.254989699361E-1)[&rate=5.200755850467913E-4]:4.241909688151E-1,(51[&rate=5.200755850467913E-4]:8.000753645826E-1,((44[&rate=5.200755850467913E-4]:1.630169170869E-1,43[&rate=5.200755850467913E-4]:1.657566431142E-1)[&rate=5.200755850467913E-4]:4.331963411723E-1,((48[&rate=5.200755850467913E-4]:3.394896178169E-1,50[&rate=5.200755850467913E-4]:2.57297836995E-1)[&rate=5.200755850467913E-4]:1.648532269618E-1,45[&rate=5.200755850467913E-4]:5.016031187513E-1)[&rate=5.200755850467913E-4]:1.165279477269E-1)[&rate=5.200755850467913E-4]:2.613963528988E-1)[&rate=5.200755850467913E-4]:2.906662896306E-2)[&rate=5.200755850467913E-4]:7.713921206615E-2)[&rate=5.200755850467913E-4]:2.097001270304E-1,(((15[&rate=5.200755850467913E-4]:5.304698543263E-1,12[&rate=5.200755850467913E-4]:4.921136899426E-1)[&rate=5.200755850467913E-4]:4.11870059649E-1,(53[&rate=5.200755850467913E-4]:6.574151212486E-1,(46[&rate=5.200755850467913E-4]:6.384332375405E-1,41[&rate=5.200755850467913E-4]:6.165154293214E-1)[&rate=5.200755850467913E-4]:1.07627056258E-2)[&rate=5.200755850467913E-4]:2.493083543706E-1)[&rate=5.200755850467913E-4]:2.814439936715E-2,(8[&rate=5.200755850467913E-4]:6.603795307163E-1,((27[&rate=5.200755850467913E-4]:4.565215536584E-1,4[&rate=5.200755850467913E-4]:2.839188139324E-1)[&rate=5.200755850467913E-4]:2.770373848783E-1,49[&rate=5.200755850467913E-4]:6.184904453858E-1)[&rate=5.200755850467913E-4]:5.01082634125E-2)[&rate=5.200755850467913E-4]:2.635294401604E-1)[&rate=5.200755850467913E-4]:2.660449645053E-1)[&rate=5.200755850467913E-4]:9.059886707501E-2,((((56[&rate=5.200755850467913E-4]:6.259831682612E-1,60[&rate=5.200755850467913E-4]:6.287228942888E-1)[&rate=5.200755850467913E-4]:5.941046100782E-2,59[&rate=5.200755850467913E-4]:6.826539032416E-1)[&rate=5.200755850467913E-4]:1.123857121439E-1,57[&rate=5.200755850467913E-4]:8.005190674405E-1)[&rate=5.200755850467913E-4]:6.329473844083E-1,(39[&rate=5.200755850467913E-4]:1.485326837E-1,((((23[&rate=5.200755850467913E-4]:5.666151115695E-1,18[&rate=5.200755850467913E-4]:5.474370293778E-1)[&rate=5.200755850467913E-4]:4.061524422296E-2,21[&rate=5.200755850467913E-4]:5.962714516828E-1)[&rate=5.200755850467913E-4]:3.330692992346E-2,(10[&rate=5.200755850467913E-4]:4.693574004087E-1,55[&rate=5.200755850467913E-4]:4.501793182169E-1)[&rate=5.200755850467913E-4]:7.528947434839E-2)[&rate=5.200755850467913E-4]:5.77305538269E-1,(((26[&rate=5.200755850467913E-4]:6.36905711904E-1,19[&rate=5.200755850467913E-4]:6.122481776576E-1)[&rate=5.200755850467913E-4]:2.474075317103E-1,1[&rate=5.200755850467913E-4]:9.801187375136E-2)[&rate=5.200755850467913E-4]:8.307465318751E-2,22[&rate=5.200755850467913E-4]:9.619084447471E-1)[&rate=5.200755850467913E-4]:2.559343792379E-1)[&rate=5.200755850467913E-4]:9.233369533143E-2)[&rate=5.200755850467913E-4]:3.835842568296E-2)[&rate=5.200755850467913E-4]:2.790826841654E-2)[&rate=5.200755850467913E-4]:1.589837370224E-1)[&rate=5.200755850467913E-4]:5.29095310518E-1,38[&rate=5.200755850467913E-4]:8.973989732849E-1)[&rate=5.200755850467913E-4]:5.260849662509E-1,35[&rate=5.200755850467913E-4]:5.787350810884E-1)[&rate=5.200755850467913E-4]:2.303425127381E-1,(33[&rate=5.200755850467913E-4]:7.737864914873E-1,(((62[&rate=5.200755850467913E-4]:5.802752951895E-1,((2[&rate=5.200755850467913E-4]:1.129026215499E0,(((24[&rate=5.200755850467913E-4]:5.054359297495E-1,(7[&rate=5.200755850467913E-4]:1.300324252505E-1,6[&rate=5.200755850467913E-4]:1.300324252505E-1)[&rate=5.200755850467913E-4]:2.685541894305E-1)[&rate=5.200755850467913E-4]:2.218729140379E-1,28[&rate=5.200755850467913E-4]:7.711444602258E-1)[&rate=5.200755850467913E-4]:3.439049426504E-1,(20[&rate=5.200755850467913E-4]:6.378249607507E-1,25[&rate=5.200755850467913E-4]:6.54263316915E-1)[&rate=5.200755850467913E-4]:4.224299215775E-1)[&rate=5.200755850467913E-4]:2.413740728971E-1)[&rate=5.200755850467913E-4]:1.338915702309E0,14[&rate=5.200755850467913E-4]:2.596709041096E0)[&rate=5.200755850467913E-4]:1.168213103038E-2)[&rate=5.200755850467913E-4]:1.521948594875E-2,30[&rate=5.200755850467913E-4]:5.381177319579E-1)[&rate=5.200755850467913E-4]:1.453925384602E-3,(61[&rate=5.200755850467913E-4]:5.455902395875E-1,29[&rate=5.200755850467913E-4]:4.253716603526E-1)[&rate=5.200755850467913E-4]:1.141999969899E-1)[&rate=5.200755850467913E-4]:1.194607357841E-1)[&rate=5.200755850467913E-4]:2.16299001536E-2)[&rate=5.200755850467913E-4]:5.143770262914E-3)[&rate=5.200755850467913E-4]:8.051938261731E-4)[&rate=5.200755850467913E-4]:5.019937208809E-2,(32[&rate=5.200755850467913E-4]:8.149300727788E-1,(31[&rate=5.200755850467913E-4]:6.161177344096E-1,37[&rate=5.200755850467913E-4]:6.161177344096E-1)[&rate=5.200755850467913E-4]:1.141128848171E-1)[&rate=5.200755850467913E-4]:6.122481897365E-2);
tree STATE_28220000 [&joint=-18007.07047381211,lnP=-18007.07047381211] = [&R] (((32[&rate=5.445492225527349E-4]:6.220167883355E-1,(31[&rate=5.445492225527349E-4]:2.803097195401E-1,37[&rate=5.445492225527349E-4]:2.803097195401E-1)[&rate=5.445492225527349E-4]:2.570076152433E-1)[&rate=5.445492225527349E-4]:2.051761314689E-1,(((((3[&rate=5.445492225527349E-4]:7.211863954191E-1,(((9[&rate=5.445492225527349E-4]:4.350182102233E-1,13[&rate=5.445492225527349E-4]:4.733743746067E-1)[&rate=5.445492225527349E-4]:5.97894396969E-2,5[&rate=5.445492225527349E-4]:4.783692937558E-1)[&rate=5.445492225527349E-4]:1.032235584798E-1,16[&rate=5.445492225527349E-4]:6.446065508658E-1)[&rate=5.445492225527349E-4]:1.91648337704E-1)[&rate=5.445492225527349E-4]:6.272834112215E-1,((((60[&rate=5.445492225527349E-4]:3.618199571329E-1,56[&rate=5.445492225527349E-4]:3.590802311053E-1)[&rate=5.445492225527349E-4]:1.623895607024E-1,59[&rate=5.445492225527349E-4]:5.187300657804E-1)[&rate=5.445492225527349E-4]:8.228555465621E-2,57[&rate=5.445492225527349E-4]:6.064950724915E-1)[&rate=5.445492225527349E-4]:8.256537801655E-1,(((((40[&rate=5.445492225527349E-4]:4.562243533037E-1,((47[&rate=5.445492225527349E-4]:3.89249515349E-2,54[&rate=5.445492225527349E-4]:2.142674172883E-1)[&rate=5.445492225527349E-4]:4.049503384974E-1,42[&rate=5.445492225527349E-4]:4.274369338679E-1)[&rate=5.445492225527349E-4]:2.878741943582E-2)[&rate=5.445492225527349E-4]:4.848445620721E-1,(52[&rate=5.445492225527349E-4]:7.275652056399E-1,(63[&rate=5.445492225527349E-4]:3.85555456953E-1,58[&rate=5.445492225527349E-4]:3.828157309257E-1)[&rate=5.445492225527349E-4]:3.803659130706E-1)[&rate=5.445492225527349E-4]:1.532297371331E-1)[&rate=5.445492225527349E-4]:2.98075716858E-2,(((11[&rate=5.445492225527349E-4]:6.307653319436E-1,17[&rate=5.445492225527349E-4]:6.691214963273E-1)[&rate=5.445492225527349E-4]:1.514109068786E-1,51[&rate=5.445492225527349E-4]:6.999844580003E-1)[&rate=5.445492225527349E-4]:1.520885518915E-1,((44[&rate=5.445492225527349E-4]:2.168957749461E-1,43[&rate=5.445492225527349E-4]:2.196355009735E-1)[&rate=5.445492225527349E-4]:6.094238697135E-1,((48[&rate=5.445492225527349E-4]:4.342243213174E-1,50[&rate=5.445492225527349E-4]:3.520325404955E-1)[&rate=5.445492225527349E-4]:4.744649364204E-2,45[&rate=5.445492225527349E-4]:4.789310889321E-1)[&rate=5.445492225527349E-4]:3.693063639467E-1)[&rate=5.445492225527349E-4]:8.328761180757E-2)[&rate=5.445492225527349E-4]:5.852950456696E-2)[&rate=5.445492225527349E-4]:1.406076483516E-1,(((15[&rate=5.445492225527349E-4]:2.938258511006E-1,12[&rate=5.445492225527349E-4]:2.554696867169E-1)[&rate=5.445492225527349E-4]:5.96055830098E-1,((27[&rate=5.445492225527349E-4]:3.648663623846E-1,4[&rate=5.445492225527349E-4]:1.922636226586E-1)[&rate=5.445492225527349E-4]:2.082214022113E-1,(49[&rate=5.445492225527349E-4]:3.221946653168E-1,8[&rate=5.445492225527349E-4]:3.139754872347E-1)[&rate=5.445492225527349E-4]:1.358246061283E-1)[&rate=5.445492225527349E-4]:3.935062453698E-1)[&rate=5.445492225527349E-4]:4.617894108784E-2,(41[&rate=5.445492225527349E-4]:4.865745725414E-1,(53[&rate=5.445492225527349E-4]:4.286120183113E-1,46[&rate=5.445492225527349E-4]:4.20392840229E-1)[&rate=5.445492225527349E-4]:8.809954053145E-2)[&rate=5.445492225527349E-4]:3.837326250875E-1)[&rate=5.445492225527349E-4]:2.356974857295E-1)[&rate=5.445492225527349E-4]:6.790709726968E-2,(((((18[&rate=5.445492225527349E-4]:5.243757421283E-1,55[&rate=5.445492225527349E-4]:4.284853311694E-1)[&rate=5.445492225527349E-4]:4.95494445483E-2,10[&rate=5.445492225527349E-4]:4.972128579094E-1)[&rate=5.445492225527349E-4]:6.449809788583E-2,(23[&rate=5.445492225527349E-4]:4.30997798412E-1,21[&rate=5.445492225527349E-4]:4.200388943023E-1)[&rate=5.445492225527349E-4]:2.266035683422E-1)[&rate=5.445492225527349E-4]:5.530051647361E-1,39[&rate=5.445492225527349E-4]:4.89626958739E-2)[&rate=5.445492225527349E-4]:4.451981910918E-2,(((26[&rate=5.445492225527349E-4]:5.804487351599E-1,19[&rate=5.445492225527349E-4]:5.557912009134E-1)[&rate=5.445492225527349E-4]:3.227148385141E-1,1[&rate=5.445492225527349E-4]:1.16862203811E-1)[&rate=5.445492225527349E-4]:6.71400662166E-2,22[&rate=5.445492225527349E-4]:9.648241878358E-1)[&rate=5.445492225527349E-4]:2.903021627636E-1)[&rate=5.445492225527349E-4]:3.385392317927E-2)[&rate=5.445492225527349E-4]:5.823707202891E-2)[&rate=5.445492225527349E-4]:1.656360224767E-1)[&rate=5.445492225527349E-4]:8.148169304815E-1,38[&rate=5.445492225527349E-4]:1.160547011095E0)[&rate=5.445492225527349E-4]:4.52757240838E-1,33[&rate=5.445492225527349E-4]:7.548941912995E-1)[&rate=5.445492225527349E-4]:4.038166627344E-2,((34[&rate=5.445492225527349E-4]:4.713733551658E-1,35[&rate=5.445492225527349E-4]:6.708269070783E-1)[&rate=5.445492225527349E-4]:1.34777359701E-1,36[&rate=5.445492225527349E-4]:8.274621902765E-1)[&rate=5.445492225527349E-4]:3.332792979289E-3)[&rate=5.445492225527349E-4]:7.326898297065E-3)[&rate=5.445492225527349E-4]:5.322852366986E-2,(((2[&rate=5.445492225527349E-4]:7.153121676389E-1,(((24[&rate=5.445492225527349E-4]:5.352160184548E-1,(7[&rate=5.445492225527349E-4]:3.4008711297E-1,6[&rate=5.445492225527349E-4]:3.4008711297E-1)[&rate=5.445492225527349E-4]:8.827959041628E-2)[&rate=5.445492225527349E-4]:1.766870526048E-1,28[&rate=5.445492225527349E-4]:7.55738687498E-1)[&rate=5.445492225527349E-4]:5.244756353639E-2,(20[&rate=5.445492225527349E-4]:4.123091525958E-1,25[&rate=5.445492225527349E-4]:4.287475087601E-1)[&rate=5.445492225527349E-4]:3.410825778906E-1)[&rate=5.445492225527349E-4]:1.345231768786E-1)[&rate=5.445492225527349E-4]:1.921892939559E0,14[&rate=5.445492225527349E-4]:2.765972230485E0)[&rate=5.445492225527349E-4]:5.728899933067E-3,(((61[&rate=5.445492225527349E-4]:5.557132073212E-1,29[&rate=5.445492225527349E-4]:4.354946280863E-1)[&rate=5.445492225527349E-4]:9.82613561195E-2,30[&rate=5.445492225527349E-4]:5.337559842058E-1)[&rate=5.445492225527349E-4]:1.510839564813E-1,62[&rate=5.445492225527349E-4]:7.422169898674E-1)[&rate=5.445492225527349E-4]:1.368263614086E-3)[&rate=5.445492225527349E-4]:5.486897687803E-2);
tree STATE_28222000 [&joint=-18019.686574401578,lnP=-18019.686574401578] = [&R] ((((34[&rate=4.556298354455474E-4]:5.288220953288E-1,(((3[&rate=4.556298354455474E-4]:8.626731573033E-1,((16[&rate=4.556298354455474E-4]:4.896247900437E-1,5[&rate=4.556298354455474E-4]:4.266110914135E-1)[&rate=4.556298354455474E-4]:3.91606328945E-1,(9[&rate=4.556298354455474E-4]:4.932143379817E-1,13[&rate=4.556298354455474E-4]:5.315705023652E-1)[&rate=4.556298354455474E-4]:3.414414385412E-1)[&rate=4.556298354455474E-4]:9.651053146526E-2)[&rate=4.556298354455474E-4]:5.007912962123E-1,(((((52[&rate=4.556298354455474E-4]:7.512170474505E-1,(63[&rate=4.556298354455474E-4]:3.53338110375E-1,58[&rate=4.556298354455474E-4]:3.505983843477E-1)[&rate=4.556298354455474E-4]:4.362351014592E-1)[&rate=4.556298354455474E-4]:5.757986760874E-2,(42[&rate=4.556298354455474E-4]:4.276442305551E-1,(40[&rate=4.556298354455474E-4]:1.805765319116E-1,(54[&rate=4.556298354455474E-4]:3.122586659796E-1,47[&rate=4.556298354455474E-4]:1.369162002263E-1)[&rate=4.556298354455474E-4]:6.00986878497E-2)[&rate=4.556298354455474E-4]:2.470676986435E-1)[&rate=4.556298354455474E-4]:4.41426657107E-1)[&rate=4.556298354455474E-4]:1.580657759272E-1,((11[&rate=4.556298354455474E-4]:7.055149843919E-1,17[&rate=4.556298354455474E-4]:7.438711487756E-1)[&rate=4.556298354455474E-4]:2.228404584778E-1,(((((48[&rate=4.556298354455474E-4]:3.00416310241E-1,50[&rate=4.556298354455474E-4]:2.182245294192E-1)[&rate=4.556298354455474E-4]:2.689700069101E-1,45[&rate=4.556298354455474E-4]:5.666465911238E-1)[&rate=4.556298354455474E-4]:2.451728881791E-2,43[&rate=4.556298354455474E-4]:5.7198579775E-1)[&rate=4.556298354455474E-4]:8.81222532897E-2,44[&rate=4.556298354455474E-4]:6.573683250123E-1)[&rate=4.556298354455474E-4]:1.901164616582E-1,51[&rate=4.556298354455474E-4]:7.899505400951E-1)[&rate=4.556298354455474E-4]:5.621312195274E-2)[&rate=4.556298354455474E-4]:1.206990289386E-1)[&rate=4.556298354455474E-4]:1.528647606154E-1,(((15[&rate=4.556298354455474E-4]:3.951550142828E-1,12[&rate=4.556298354455474E-4]:3.567988498991E-1)[&rate=4.556298354455474E-4]:4.784399718463E-1,(41[&rate=4.556298354455474E-4]:4.976778194237E-1,(46[&rate=4.556298354455474E-4]:4.446500229078E-1,53[&rate=4.556298354455474E-4]:4.528692009901E-1)[&rate=4.556298354455474E-4]:7.494560473491E-2)[&rate=4.556298354455474E-4]:3.101637420479E-1)[&rate=4.556298354455474E-4]:1.62685936644E-1,((27[&rate=4.556298354455474E-4]:5.503343768768E-1,4[&rate=4.556298354455474E-4]:3.777316371508E-1)[&rate=4.556298354455474E-4]:4.25180337516E-1,(8[&rate=4.556298354455474E-4]:8.43022807471E-1,49[&rate=4.556298354455474E-4]:8.51241985553E-1)[&rate=4.556298354455474E-4]:9.20423568891E-3)[&rate=4.556298354455474E-4]:1.374785371474E-1)[&rate=4.556298354455474E-4]:2.039944740343E-1)[&rate=4.556298354455474E-4]:8.046986309449E-2,((((((18[&rate=4.556298354455474E-4]:3.365170618603E-1,23[&rate=4.556298354455474E-4]:3.55695144052E-1)[&rate=4.556298354455474E-4]:3.290485305146E-1,21[&rate=4.556298354455474E-4]:6.73784770457E-1)[&rate=4.556298354455474E-4]:2.278359741045E-1,(10[&rate=4.556298354455474E-4]:6.393495915159E-1,55[&rate=4.556298354455474E-4]:6.201715093242E-1)[&rate=4.556298354455474E-4]:1.773396461963E-1)[&rate=4.556298354455474E-4]:3.764562963656E-1,(((26[&rate=4.556298354455474E-4]:7.741241290449E-1,19[&rate=4.556298354455474E-4]:7.494665947985E-1)[&rate=4.556298354455474E-4]:1.12830232693E-1,1[&rate=4.556298354455474E-4]:1.00652991875E-1)[&rate=4.556298354455474E-4]:4.683226622044E-2,22[&rate=4.556298354455474E-4]:9.283071759036E-1)[&rate=4.556298354455474E-4]:3.607287691331E-1)[&rate=4.556298354455474E-4]:6.228078062691E-4,39[&rate=4.556298354455474E-4]:1.280149172266E-1)[&rate=4.556298354455474E-4]:2.095547843248E-2,(((60[&rate=4.556298354455474E-4]:2.747883409045E-1,56[&rate=4.556298354455474E-4]:2.720486148769E-1)[&rate=4.556298354455474E-4]:5.094334166133E-2,59[&rate=4.556298354455474E-4]:3.202522305109E-1)[&rate=4.556298354455474E-4]:2.549114055975E-1,57[&rate=4.556298354455474E-4]:5.806430881633E-1)[&rate=4.556298354455474E-4]:8.149026499616E-1)[&rate=4.556298354455474E-4]:5.944609711953E-2)[&rate=4.556298354455474E-4]:1.577876867644E-1)[&rate=4.556298354455474E-4]:5.536099245047E-1,38[&rate=4.556298354455474E-4]:9.143346519928E-1)[&rate=4.556298354455474E-4]:6.58689853696E-1)[&rate=4.556298354455474E-4]:7.459698405198E-2,((32[&rate=4.556298354455474E-4]:3.679314362967E-1,(31[&rate=4.556298354455474E-4]:6.628904990751E-2,37[&rate=4.556298354455474E-4]:6.628904990751E-2)[&rate=4.556298354455474E-4]:2.169429328371E-1)[&rate=4.556298354455474E-4]:3.33121478979E-1,35[&rate=4.556298354455474E-4]:6.90123953527E-1)[&rate=4.556298354455474E-4]:1.127486777663E-1)[&rate=4.556298354455474E-4]:1.689072843016E-2,(33[&rate=4.556298354455474E-4]:6.240022279467E-1,36[&rate=4.556298354455474E-4]:6.595213536296E-1)[&rate=4.556298354455474E-4]:1.820999295911E-1)[&rate=4.556298354455474E-4]:9.032277143882E-2,((29[&rate=4.556298354455474E-4]:5.40659783263E-1,(2[&rate=4.556298354455474E-4]:8.539376156616E-1,(28[&rate=4.556298354455474E-4]:8.841174277148E-1,((20[&rate=4.556298354455474E-4]:3.091395316552E-1,25[&rate=4.556298354455474E-4]:3.255778878196E-1)[&rate=4.556298354455474E-4]:3.847977848332E-1,(24[&rate=4.556298354455474E-4]:6.626633524629E-1,(7[&rate=4.556298354455474E-4]:2.111003264121E-1,6[&rate=4.556298354455474E-4]:2.111003264121E-1)[&rate=4.556298354455474E-4]:3.447137109823E-1)[&rate=4.556298354455474E-4]:4.223286813517E-2)[&rate=4.556298354455474E-4]:1.353855906784E-1)[&rate=4.556298354455474E-4]:1.972174482209E-1)[&rate=4.556298354455474E-4]:1.643447970431E0)[&rate=4.556298354455474E-4]:1.363926116526E-1,((30[&rate=4.556298354455474E-4]:5.356422901982E-1,14[&rate=4.556298354455474E-4]:2.621135216315E0)[&rate=4.556298354455474E-4]:1.401763513446E-1,(62[&rate=4.556298354455474E-4]:6.616600972152E-1,61[&rate=4.556298354455474E-4]:7.245016272698E-1)[&rate=4.556298354455474E-4]:7.153559350789E-2)[&rate=4.556298354455474E-4]:1.233753372815E-3)[&rate=4.556298354455474E-4]:1.046184357004E-1);
tree STATE_28224000 [&joint=-18023.877121021284,lnP=-18023.877121021284] = [&R] (((32[&rate=5.900939775083549E-4]:6.569971307387E-1,(31[&rate=5.900939775083549E-4]:1.060861009077E-1,37[&rate=5.900939775083549E-4]:1.060861009077E-1)[&rate=5.900939775083549E-4]:4.66211576279E-1)[&rate=5.900939775083549E-4]:2.609802315902E-1,(((35[&rate=5.900939775083549E-4]:6.73067540601E-1,((((5[&rate=5.900939775083549E-4]:4.640105127106E-1,(3[&rate=5.900939775083549E-4]:3.238895994626E-1,16[&rate=5.900939775083549E-4]:4.389580926132E-1)[&rate=5.900939775083549E-4]:8.806611872757E-2)[&rate=5.900939775083549E-4]:2.676779986634E-1,(9[&rate=5.900939775083549E-4]:4.320040765469E-1,13[&rate=5.900939775083549E-4]:4.703602409303E-1)[&rate=5.900939775083549E-4]:3.161227909915E-1)[&rate=5.900939775083549E-4]:5.523869493164E-1,((((((26[&rate=5.900939775083549E-4]:7.434319186285E-1,19[&rate=5.900939775083549E-4]:7.18774384382E-1)[&rate=5.900939775083549E-4]:1.716272566101E-1,1[&rate=5.900939775083549E-4]:1.287578053756E-1)[&rate=5.900939775083549E-4]:4.599373866482E-2,22[&rate=5.900939775083549E-4]:9.555734618487E-1)[&rate=5.900939775083549E-4]:3.151370519833E-1,(((18[&rate=5.900939775083549E-4]:4.467165434103E-1,23[&rate=5.900939775083549E-4]:4.658946256021E-1)[&rate=5.900939775083549E-4]:2.195213525797E-1,21[&rate=5.900939775083549E-4]:6.744570740721E-1)[&rate=5.900939775083549E-4]:2.015771215832E-1,(10[&rate=5.900939775083549E-4]:6.814030056347E-1,55[&rate=5.900939775083549E-4]:6.62224923443E-1)[&rate=5.900939775083549E-4]:1.096996831714E-1)[&rate=5.900939775083549E-4]:3.837174140671E-1)[&rate=5.900939775083549E-4]:7.707094411557E-3,39[&rate=5.900939775083549E-4]:1.167737726272E-1)[&rate=5.900939775083549E-4]:7.493658356143E-2,(((((51[&rate=5.900939775083549E-4]:8.675327609339E-1,((11[&rate=5.900939775083549E-4]:7.399835724041E-1,17[&rate=5.900939775083549E-4]:7.783397367878E-1)[&rate=5.900939775083549E-4]:2.062502540834E-1,(((48[&rate=5.900939775083549E-4]:2.237853554983E-1,50[&rate=5.900939775083549E-4]:1.415935746764E-1)[&rate=5.900939775083549E-4]:3.852055223632E-1,45[&rate=5.900939775083549E-4]:6.062511518341E-1)[&rate=5.900939775083549E-4]:2.173385019087E-1,(43[&rate=5.900939775083549E-4]:3.394285198863E-1,44[&rate=5.900939775083549E-4]:3.366887938589E-1)[&rate=5.900939775083549E-4]:4.649830516648E-1)[&rate=5.900939775083549E-4]:1.199044467173E-1)[&rate=5.900939775083549E-4]:3.49071526827E-3)[&rate=5.900939775083549E-4]:5.21148457083E-2,52[&rate=5.900939775083549E-4]:9.196476066422E-1)[&rate=5.900939775083549E-4]:1.027931211881E-1,((63[&rate=5.900939775083549E-4]:3.996744925862E-1,58[&rate=5.900939775083549E-4]:3.969347665589E-1)[&rate=5.900939775083549E-4]:3.725128022994E-1,(((42[&rate=5.900939775083549E-4]:8.968877134591E-2,47[&rate=5.900939775083549E-4]:1.061271275103E-1)[&rate=5.900939775083549E-4]:4.008583603502E-1,54[&rate=5.900939775083549E-4]:6.823279536139E-1)[&rate=5.900939775083549E-4]:1.980788423777E-1,40[&rate=5.900939775083549E-4]:6.886259740739E-1)[&rate=5.900939775083549E-4]:1.054791290308E-1)[&rate=5.900939775083549E-4]:2.886095973284E-1)[&rate=5.900939775083549E-4]:3.395113706586E-2,((((8[&rate=5.900939775083549E-4]:5.572517844239E-1,(15[&rate=5.900939775083549E-4]:2.302179325837E-1,12[&rate=5.900939775083549E-4]:1.918617682001E-1)[&rate=5.900939775083549E-4]:3.736091943059E-1)[&rate=5.900939775083549E-4]:6.154252833681E-2,(27[&rate=5.900939775083549E-4]:1.842252224508E-1,4[&rate=5.900939775083549E-4]:1.162248272476E-2)[&rate=5.900939775083549E-4]:5.578567615428E-1)[&rate=5.900939775083549E-4]:5.180878924893E-2,49[&rate=5.900939775083549E-4]:6.788222800917E-1)[&rate=5.900939775083549E-4]:1.767591484765E-1,(41[&rate=5.900939775083549E-4]:5.956925681853E-1,(46[&rate=5.900939775083549E-4]:4.546068570615E-1,53[&rate=5.900939775083549E-4]:4.628260351438E-1)[&rate=5.900939775083549E-4]:1.630035193429E-1)[&rate=5.900939775083549E-4]:2.324916001091E-1)[&rate=5.900939775083549E-4]:2.830022171498E-1)[&rate=5.900939775083549E-4]:2.981309983683E-2,(((60[&rate=5.900939775083549E-4]:2.667591912968E-1,59[&rate=5.900939775083549E-4]:2.612797392419E-1)[&rate=5.900939775083549E-4]:1.20588787949E-2,56[&rate=5.900939775083549E-4]:2.760783440641E-1)[&rate=5.900939775083549E-4]:6.58067419742E-2,57[&rate=5.900939775083549E-4]:3.446248120659E-1)[&rate=5.900939775083549E-4]:9.963746732152E-1)[&rate=5.900939775083549E-4]:9.728621337336E-2)[&rate=5.900939775083549E-4]:4.305003600861E-2)[&rate=5.900939775083549E-4]:4.40760925137E-1,38[&rate=5.900939775083549E-4]:6.700418652793E-1)[&rate=5.900939775083549E-4]:8.477745337692E-1)[&rate=5.900939775083549E-4]:4.199461885549E-2,34[&rate=5.900939775083549E-4]:5.15608607544E-1)[&rate=5.900939775083549E-4]:8.969822037782E-2,(33[&rate=5.900939775083549E-4]:7.309549699392E-1,36[&rate=5.900939775083549E-4]:7.664740956221E-1)[&rate=5.900939775083549E-4]:6.014420770947E-2)[&rate=5.900939775083549E-4]:1.022880207459E-1)[&rate=5.900939775083549E-4]:4.978753160446E-2,((30[&rate=5.900939775083549E-4]:6.644438853433E-1,(61[&rate=5.900939775083549E-4]:7.523624083834E-1,62[&rate=5.900939775083549E-4]:6.895208783288E-1)[&rate=5.900939775083549E-4]:3.230005619482E-2)[&rate=5.900939775083549E-4]:3.726032208473E-2,((2[&rate=5.900939775083549E-4]:1.181289987166E0,((20[&rate=5.900939775083549E-4]:5.18778075535E-1,25[&rate=5.900939775083549E-4]:5.352164316994E-1)[&rate=5.900939775083549E-4]:2.552196832086E-1,(28[&rate=5.900939775083549E-4]:7.182197621646E-1,(24[&rate=5.900939775083549E-4]:4.527617918849E-1,(7[&rate=5.900939775083549E-4]:1.067683005385E-1,6[&rate=5.900939775083549E-4]:1.067683005385E-1)[&rate=5.900939775083549E-4]:2.391441762779E-1)[&rate=5.900939775083549E-4]:2.216223538413E-1)[&rate=5.900939775083549E-4]:1.10572517127E-1)[&rate=5.900939775083549E-4]:5.798949681485E-1)[&rate=5.900939775083549E-4]:1.378274764483E0,(14[&rate=5.900939775083549E-4]:2.608327811481E0,29[&rate=5.900939775083549E-4]:5.22834885364E-1)[&rate=5.900939775083549E-4]:8.000406345619E-2)[&rate=5.900939775083549E-4]:9.886525860786E-2)[&rate=5.900939775083549E-4]:1.267164242104E-1);
tree STATE_28226000 [&joint=-18012.801932406677,lnP=-18012.801932406677] = [&R] ((((29[&rate=5.190845209340887E-4]:6.570674616861E-1,30[&rate=5.190845209340887E-4]:6.570674616861E-1)[&rate=5.190845209340887E-4]:3.352130618276E-2,((62[&rate=5.190845209340887E-4]:5.632325903224E-1,61[&rate=5.190845209340887E-4]:6.26074120377E-1)[&rate=5.190845209340887E-4]:8.624763798697E-2,(14[&rate=5.190845209340887E-4]:2.621371652256E0,(2[&rate=5.190845209340887E-4]:1.081502821624E0,((20[&rate=5.190845209340887E-4]:6.330688578978E-1,25[&rate=5.190845209340887E-4]:6.495072140622E-1)[&rate=5.190845209340887E-4]:2.282654320432E-1,((24[&rate=5.190845209340887E-4]:6.283850332072E-1,(7[&rate=5.190845209340887E-4]:1.012671270169E-1,6[&rate=5.190845209340887E-4]:1.012671270169E-1)[&rate=5.190845209340887E-4]:4.202685911218E-1)[&rate=5.190845209340887E-4]:7.334347011018E-2,28[&rate=5.190845209340887E-4]:7.455641197558E-1)[&rate=5.190845209340887E-4]:1.705646907333E-1)[&rate=5.190845209340887E-4]:3.927712714095E-1)[&rate=5.190845209340887E-4]:1.411101707343E0)[&rate=5.190845209340887E-4]:5.622445299077E-2)[&rate=5.190845209340887E-4]:9.848558873977E-2)[&rate=5.190845209340887E-4]:6.746203820374E-2,((33[&rate=5.190845209340887E-4]:4.788022045946E-1,36[&rate=5.190845209340887E-4]:5.143213302775E-1)[&rate=5.190845209340887E-4]:3.117798023816E-1,(35[&rate=5.190845209340887E-4]:6.606222884387E-1,(32[&rate=5.190845209340887E-4]:3.864318027884E-1,(31[&rate=5.190845209340887E-4]:5.46818698243E-2,37[&rate=5.190845209340887E-4]:5.46818698243E-2)[&rate=5.190845209340887E-4]:2.470504794121E-1)[&rate=5.190845209340887E-4]:2.85119447399E-1)[&rate=5.190845209340887E-4]:1.436209207233E-1)[&rate=5.190845209340887E-4]:8.222289745693E-2)[&rate=5.190845209340887E-4]:1.773601410404E-5,(34[&rate=5.190845209340887E-4]:6.108899460257E-1,((((5[&rate=5.190845209340887E-4]:5.944292471826E-1,(9[&rate=5.190845209340887E-4]:3.049338486353E-1,13[&rate=5.190845209340887E-4]:3.432900130188E-1)[&rate=5.190845209340887E-4]:3.059337547117E-1)[&rate=5.190845209340887E-4]:1.687911943991E-1,(3[&rate=5.190845209340887E-4]:4.957518816709E-1,16[&rate=5.190845209340887E-4]:6.108203748215E-1)[&rate=5.190845209340887E-4]:2.154137653903E-1)[&rate=5.190845209340887E-4]:5.011819557849E-1,(((39[&rate=5.190845209340887E-4]:1.433244233131E-2,(((18[&rate=5.190845209340887E-4]:3.575474674009E-1,23[&rate=5.190845209340887E-4]:3.767255495927E-1)[&rate=5.190845209340887E-4]:4.956584313984E-1,21[&rate=5.190845209340887E-4]:8.614250768813E-1)[&rate=5.190845209340887E-4]:6.164702843799E-2,(10[&rate=5.190845209340887E-4]:5.529057393517E-1,55[&rate=5.190845209340887E-4]:5.3372765716E-1)[&rate=5.190845209340887E-4]:2.852348591184E-1)[&rate=5.190845209340887E-4]:2.419452685187E-1)[&rate=5.190845209340887E-4]:5.634108789121E-2,(((26[&rate=5.190845209340887E-4]:6.157159298038E-1,19[&rate=5.190845209340887E-4]:5.910583955574E-1)[&rate=5.190845209340887E-4]:2.435141376236E-1,1[&rate=5.190845209340887E-4]:7.292869756446E-2)[&rate=5.190845209340887E-4]:4.773014170866E-2,22[&rate=5.190845209340887E-4]:9.014807570813E-1)[&rate=5.190845209340887E-4]:3.308366087575E-1)[&rate=5.190845209340887E-4]:6.405441024648E-2,((((52[&rate=5.190845209340887E-4]:7.887601203648E-1,((63[&rate=5.190845209340887E-4]:2.214425556791E-1,58[&rate=5.190845209340887E-4]:2.187028296518E-1)[&rate=5.190845209340887E-4]:5.702006425699E-1,(54[&rate=5.190845209340887E-4]:9.40621272367E-1,((40[&rate=5.190845209340887E-4]:1.989668684444E-1,47[&rate=5.190845209340887E-4]:2.154052246088E-1)[&rate=5.190845209340887E-4]:1.297053547022E-1,42[&rate=5.190845209340887E-4]:3.286722231466E-1)[&rate=5.190845209340887E-4]:4.201682273027E-1)[&rate=5.190845209340887E-4]:6.472055601885E-2)[&rate=5.190845209340887E-4]:3.54730864994E-2)[&rate=5.190845209340887E-4]:1.871241522316E-1,(51[&rate=5.190845209340887E-4]:7.934428819438E-1,((11[&rate=5.190845209340887E-4]:6.513731456601E-1,17[&rate=5.190845209340887E-4]:6.897293100438E-1)[&rate=5.190845209340887E-4]:2.082646770974E-1,(((45[&rate=5.190845209340887E-4]:2.960938840453E-1,43[&rate=5.190845209340887E-4]:2.769158018536E-1)[&rate=5.190845209340887E-4]:1.652761241916E-1,(48[&rate=5.190845209340887E-4]:2.575717119884E-1,50[&rate=5.190845209340887E-4]:1.753799311666E-1)[&rate=5.190845209340887E-4]:2.065380222758E-1)[&rate=5.190845209340887E-4]:1.460854856898E-1,44[&rate=5.190845209340887E-4]:5.855376857076E-1)[&rate=5.190845209340887E-4]:2.494426028035E-1)[&rate=5.190845209340887E-4]:1.599684000806E-2)[&rate=5.190845209340887E-4]:1.824413906526E-1)[&rate=5.190845209340887E-4]:2.14429989833E-2,((41[&rate=5.190845209340887E-4]:5.126664908026E-1,46[&rate=5.190845209340887E-4]:5.345842990217E-1)[&rate=5.190845209340887E-4]:3.272893944096E-1,(((53[&rate=5.190845209340887E-4]:4.513829239133E-1,(27[&rate=5.190845209340887E-4]:2.204311158542E-1,4[&rate=5.190845209340887E-4]:4.782837612822E-2)[&rate=5.190845209340887E-4]:3.432805751823E-1)[&rate=5.190845209340887E-4]:2.680514276025E-1,((15[&rate=5.190845209340887E-4]:4.712009874318E-1,12[&rate=5.190845209340887E-4]:4.328448230481E-1)[&rate=5.190845209340887E-4]:1.679454746475E-1,8[&rate=5.190845209340887E-4]:5.925711196135E-1)[&rate=5.190845209340887E-4]:1.159043277927E-1)[&rate=5.190845209340887E-4]:6.511457826646E-2,49[&rate=5.190845209340887E-4]:7.818092037547E-1)[&rate=5.190845209340887E-4]:8.554394173135E-2)[&rate=5.190845209340887E-4]:2.121659069155E-1)[&rate=5.190845209340887E-4]:5.336673988704E-2,(((56[&rate=5.190845209340887E-4]:2.693835402504E-1,60[&rate=5.190845209340887E-4]:2.72123266278E-1)[&rate=5.190845209340887E-4]:1.199145017141E-1,59[&rate=5.190845209340887E-4]:3.865583159372E-1)[&rate=5.190845209340887E-4]:3.48419630872E-1,57[&rate=5.190845209340887E-4]:7.404573988641E-1)[&rate=5.190845209340887E-4]:5.650311331507E-1)[&rate=5.190845209340887E-4]:7.581475092002E-2)[&rate=5.190845209340887E-4]:8.035938840452E-2)[&rate=5.190845209340887E-4]:4.900379321001E-1,38[&rate=5.190845209340887E-4]:6.996458089186E-1)[&rate=5.190845209340887E-4]:9.554465474671E-1)[&rate=5.190845209340887E-4]:7.614034469472E-2);
tree STATE_28228000 [&joint=-17999.02093627789,lnP=-17999.02093627789] = [&R] ((29[&rate=5.355560206262081E-4]:7.134137543809E-1,(((2[&rate=5.355560206262081E-4]:8.908704330788E-1,((20[&rate=5.355560206262081E-4]:6.670002579198E-1,25[&rate=5.355560206262081E-4]:6.834386140842E-1)[&rate=5.355560206262081E-4]:2.532504781097E-1,((24[&rate=5.355560206262081E-4]:6.8558910069E-1,(7[&rate=5.355560206262081E-4]:3.445035950785E-1,6[&rate=5.355560206262081E-4]:3.445035950785E-1)[&rate=5.355560206262081E-4]:2.34236190543E-1)[&rate=5.355560206262081E-4]:8.022333574202E-2,28[&rate=5.355560206262081E-4]:8.096480528704E-1)[&rate=5.355560206262081E-4]:1.653972037071E-1)[&rate=5.355560206262081E-4]:1.432224367754E-1)[&rate=5.355560206262081E-4]:1.655938232481E0,61[&rate=5.355560206262081E-4]:7.103014419651E-1)[&rate=5.355560206262081E-4]:9.114171948702E-2,14[&rate=5.355560206262081E-4]:2.766717508334E0)[&rate=5.355560206262081E-4]:3.218917216368E-2)[&rate=5.355560206262081E-4]:5.288153105405E-3,((62[&rate=5.355560206262081E-4]:6.777209208992E-1,30[&rate=5.355560206262081E-4]:6.203438717188E-1)[&rate=5.355560206262081E-4]:9.116611069278E-2,((((3[&rate=5.355560206262081E-4]:9.795777409253E-1,((9[&rate=5.355560206262081E-4]:4.364976314266E-1,13[&rate=5.355560206262081E-4]:4.7485379581E-1)[&rate=5.355560206262081E-4]:3.236185087298E-1,(16[&rate=5.355560206262081E-4]:7.979278747068E-1,5[&rate=5.355560206262081E-4]:7.349141760767E-1)[&rate=5.355560206262081E-4]:8.763607915313E-3)[&rate=5.355560206262081E-4]:2.879547514538E-1)[&rate=5.355560206262081E-4]:2.636479469888E-1,((((((42[&rate=5.355560206262081E-4]:2.955546372169E-1,(54[&rate=5.355560206262081E-4]:4.584809568404E-1,40[&rate=5.355560206262081E-4]:2.667001349227E-1)[&rate=5.355560206262081E-4]:2.885450229419E-2)[&rate=5.355560206262081E-4]:1.298261197513E-1,47[&rate=5.355560206262081E-4]:4.418191131325E-1)[&rate=5.355560206262081E-4]:5.572104038388E-1,((63[&rate=5.355560206262081E-4]:5.321373345423E-1,58[&rate=5.355560206262081E-4]:5.293976085149E-1)[&rate=5.355560206262081E-4]:3.662316458537E-1,52[&rate=5.355560206262081E-4]:8.600128160123E-1)[&rate=5.355560206262081E-4]:6.23043721919E-2)[&rate=5.355560206262081E-4]:1.042391916689E-1,((((43[&rate=5.355560206262081E-4]:2.410425917217E-1,45[&rate=5.355560206262081E-4]:2.602206739135E-1)[&rate=5.355560206262081E-4]:1.637982131869E-1,(48[&rate=5.355560206262081E-4]:3.451050966563E-1,50[&rate=5.355560206262081E-4]:2.629133158344E-1)[&rate=5.355560206262081E-4]:8.16535164714E-2)[&rate=5.355560206262081E-4]:1.513516573828E-1,44[&rate=5.355560206262081E-4]:5.53452736264E-1)[&rate=5.355560206262081E-4]:2.283821113114E-1,(51[&rate=5.355560206262081E-4]:7.090021501546E-1,(11[&rate=5.355560206262081E-4]:5.478447104726E-1,17[&rate=5.355560206262081E-4]:5.862008748563E-1)[&rate=5.355560206262081E-4]:2.433492205038E-1)[&rate=5.355560206262081E-4]:1.529845084541E-2)[&rate=5.355560206262081E-4]:3.022557788731E-1)[&rate=5.355560206262081E-4]:6.807723508037E-2,(49[&rate=5.355560206262081E-4]:7.980982567103E-1,(((53[&rate=5.355560206262081E-4]:6.419881223084E-1,(15[&rate=5.355560206262081E-4]:5.761439597599E-1,12[&rate=5.355560206262081E-4]:5.377877953762E-1)[&rate=5.355560206262081E-4]:1.014606009046E-1)[&rate=5.355560206262081E-4]:2.513785315797E-2,((27[&rate=5.355560206262081E-4]:5.347868352958E-1,4[&rate=5.355560206262081E-4]:3.621840955698E-1)[&rate=5.355560206262081E-4]:2.337042417614E-1,8[&rate=5.355560206262081E-4]:6.452034058243E-1)[&rate=5.355560206262081E-4]:1.096366553242E-2)[&rate=5.355560206262081E-4]:1.028655484642E-1,(46[&rate=5.355560206262081E-4]:6.51363544749E-1,41[&rate=5.355560206262081E-4]:6.2944573653E-1)[&rate=5.355560206262081E-4]:1.104088010992E-1)[&rate=5.355560206262081E-4]:3.084645880729E-2)[&rate=5.355560206262081E-4]:3.78727139065E-1)[&rate=5.355560206262081E-4]:4.489973257498E-2,((((59[&rate=5.355560206262081E-4]:4.289431460018E-1,60[&rate=5.355560206262081E-4]:4.344225980568E-1)[&rate=5.355560206262081E-4]:7.651478792429E-2,56[&rate=5.355560206262081E-4]:5.081976599535E-1)[&rate=5.355560206262081E-4]:2.482720370607E-1,57[&rate=5.355560206262081E-4]:7.592094230418E-1)[&rate=5.355560206262081E-4]:5.961155977618E-1,(((((26[&rate=5.355560206262081E-4]:6.482397181578E-1,19[&rate=5.355560206262081E-4]:6.235821839114E-1)[&rate=5.355560206262081E-4]:2.504049134796E-1,1[&rate=5.355560206262081E-4]:1.123432617745E-1)[&rate=5.355560206262081E-4]:1.81455555025E-1,22[&rate=5.355560206262081E-4]:1.074620734608E0)[&rate=5.355560206262081E-4]:1.282443555214E-1,(((18[&rate=5.355560206262081E-4]:4.099783110285E-1,23[&rate=5.355560206262081E-4]:4.291563932203E-1)[&rate=5.355560206262081E-4]:4.343668841729E-1,21[&rate=5.355560206262081E-4]:8.525643732835E-1)[&rate=5.355560206262081E-4]:5.078371894746E-2,(10[&rate=5.355560206262081E-4]:7.588928218606E-1,55[&rate=5.355560206262081E-4]:7.397147396689E-1)[&rate=5.355560206262081E-4]:5.952376352112E-2)[&rate=5.355560206262081E-4]:2.885580937885E-1)[&rate=5.355560206262081E-4]:2.202678535884E-2,39[&rate=5.355560206262081E-4]:6.324803987164E-2)[&rate=5.355560206262081E-4]:4.550163846614E-2)[&rate=5.355560206262081E-4]:3.900284727296E-2)[&rate=5.355560206262081E-4]:9.82128883307E-2)[&rate=5.355560206262081E-4]:4.637225417552E-1,38[&rate=5.355560206262081E-4]:7.042085036417E-1)[&rate=5.355560206262081E-4]:9.754638003884E-1,((34[&rate=5.355560206262081E-4]:4.484610684101E-1,(33[&rate=5.355560206262081E-4]:4.66481141045E-1,36[&rate=5.355560206262081E-4]:5.020002667278E-1)[&rate=5.355560206262081E-4]:1.677722770919E-1)[&rate=5.355560206262081E-4]:3.800938258236E-2,((32[&rate=5.355560206262081E-4]:5.319251151547E-1,(31[&rate=5.355560206262081E-4]:3.415923951155E-1,37[&rate=5.355560206262081E-4]:3.415923951155E-1)[&rate=5.355560206262081E-4]:1.056332664872E-1)[&rate=5.355560206262081E-4]:1.560014551492E-1,35[&rate=5.355560206262081E-4]:6.769976085552E-1)[&rate=5.355560206262081E-4]:8.926394349728E-3)[&rate=5.355560206262081E-4]:1.489994426777E-1)[&rate=5.355560206262081E-4]:5.001837375298E-3)[&rate=5.355560206262081E-4]:7.191925074679E-3);
tree STATE_28230000 [&joint=-18010.486671077055,lnP=-18010.486671077055] = [&R] ((((29[&rate=5.513547136668044E-4]:6.715471415282E-1,((((3[&rate=5.513547136668044E-4]:6.877201685219E-1,((9[&rate=5.513547136668044E-4]:3.626229830436E-1,13[&rate=5.513547136668044E-4]:4.009791474271E-1)[&rate=5.513547136668044E-4]:2.761209304096E-1,(16[&rate=5.513547136668044E-4]:4.183141475821E-1,5[&rate=5.513547136668044E-4]:3.55300448952E-1)[&rate=5.513547136668044E-4]:2.670051083369E-1)[&rate=5.513547136668044E-4]:1.174694057535E-1)[&rate=5.513547136668044E-4]:6.087672743035E-1,((((((26[&rate=5.513547136668044E-4]:5.341371720937E-1,19[&rate=5.513547136668044E-4]:5.094796378472E-1)[&rate=5.513547136668044E-4]:2.780689728335E-1,1[&rate=5.513547136668044E-4]:2.590477506423E-2)[&rate=5.513547136668044E-4]:1.31732184177E-1,22[&rate=5.513547136668044E-4]:9.384588770494E-1)[&rate=5.513547136668044E-4]:2.649922152108E-1,(((18[&rate=5.513547136668044E-4]:3.910135560324E-1,23[&rate=5.513547136668044E-4]:4.101916382241E-1)[&rate=5.513547136668044E-4]:3.69028939953E-1,21[&rate=5.513547136668044E-4]:7.682616740675E-1)[&rate=5.513547136668044E-4]:1.409093347128E-1,(10[&rate=5.513547136668044E-4]:5.927735322548E-1,55[&rate=5.513547136668044E-4]:5.735954500631E-1)[&rate=5.513547136668044E-4]:2.314659696762E-1)[&rate=5.513547136668044E-4]:2.833211793703E-1)[&rate=5.513547136668044E-4]:2.554759753777E-2,39[&rate=5.513547136668044E-4]:6.735485418163E-2)[&rate=5.513547136668044E-4]:1.106662589111E-1,((((52[&rate=5.513547136668044E-4]:8.908254296131E-1,((63[&rate=5.513547136668044E-4]:4.938679829056E-1,58[&rate=5.513547136668044E-4]:4.911282568782E-1)[&rate=5.513547136668044E-4]:2.711521677405E-1,((40[&rate=5.513547136668044E-4]:3.424773762454E-1,42[&rate=5.513547136668044E-4]:3.424773762454E-1)[&rate=5.513547136668044E-4]:2.440906217648E-1,(54[&rate=5.513547136668044E-4]:4.946623571506E-1,47[&rate=5.513547136668044E-4]:3.193198913972E-1)[&rate=5.513547136668044E-4]:2.836864627773E-1)[&rate=5.513547136668044E-4]:2.003699608549E-1)[&rate=5.513547136668044E-4]:1.641614433507E-1)[&rate=5.513547136668044E-4]:1.654230715573E-1,(((43[&rate=5.513547136668044E-4]:2.822078560262E-1,44[&rate=5.513547136668044E-4]:2.794681299988E-1)[&rate=5.513547136668044E-4]:4.565591483862E-1,(45[&rate=5.513547136668044E-4]:6.697435294129E-1,(48[&rate=5.513547136668044E-4]:5.593713685684E-1,50[&rate=5.513547136668044E-4]:4.771795877465E-1)[&rate=5.513547136668044E-4]:1.131118868718E-1)[&rate=5.513547136668044E-4]:8.820155719121E-2)[&rate=5.513547136668044E-4]:1.409771017105E-1,((11[&rate=5.513547136668044E-4]:3.57984387274E-1,17[&rate=5.513547136668044E-4]:3.963405516576E-1)[&rate=5.513547136668044E-4]:5.194970222059E-1,51[&rate=5.513547136668044E-4]:7.95289628658E-1)[&rate=5.513547136668044E-4]:2.418050486206E-2)[&rate=5.513547136668044E-4]:2.367783676503E-1)[&rate=5.513547136668044E-4]:6.194175134503E-2,((46[&rate=5.513547136668044E-4]:7.295270933092E-1,41[&rate=5.513547136668044E-4]:7.076092850901E-1)[&rate=5.513547136668044E-4]:7.7976369004E-2,((53[&rate=5.513547136668044E-4]:6.39938536669E-1,(15[&rate=5.513547136668044E-4]:5.951966795388E-1,12[&rate=5.513547136668044E-4]:5.568405151551E-1)[&rate=5.513547136668044E-4]:8.035829548631E-2)[&rate=5.513547136668044E-4]:1.728319545458E-1,(8[&rate=5.513547136668044E-4]:6.59024258185E-1,((27[&rate=5.513547136668044E-4]:3.089072350771E-1,4[&rate=5.513547136668044E-4]:1.363044953511E-1)[&rate=5.513547136668044E-4]:2.942492430575E-1,49[&rate=5.513547136668044E-4]:4.880879849838E-1)[&rate=5.513547136668044E-4]:1.791554512833E-1)[&rate=5.513547136668044E-4]:1.427873289202E-1)[&rate=5.513547136668044E-4]:2.952149180689E-3)[&rate=5.513547136668044E-4]:3.873991189693E-1)[&rate=5.513547136668044E-4]:2.220557140638E-2,((60[&rate=5.513547136668044E-4]:4.421832005199E-1,(59[&rate=5.513547136668044E-4]:3.522249530637E-1,56[&rate=5.513547136668044E-4]:3.549646790911E-1)[&rate=5.513547136668044E-4]:8.447879540121E-2)[&rate=5.513547136668044E-4]:8.671196689264E-2,57[&rate=5.513547136668044E-4]:5.288951674125E-1)[&rate=5.513547136668044E-4]:8.662951770574E-1)[&rate=5.513547136668044E-4]:2.940611108869E-2)[&rate=5.513547136668044E-4]:1.2120605576E-1)[&rate=5.513547136668044E-4]:1.087810771492E0,38[&rate=5.513547136668044E-4]:1.38155848829E0)[&rate=5.513547136668044E-4]:1.503128020402E-1,14[&rate=5.513547136668044E-4]:2.644200057453E0)[&rate=5.513547136668044E-4]:1.128400101921E-1)[&rate=5.513547136668044E-4]:9.966208524474E-3,(((2[&rate=5.513547136668044E-4]:7.941010119285E-1,(28[&rate=5.513547136668044E-4]:7.124519354036E-1,((24[&rate=5.513547136668044E-4]:4.565324917722E-1,(7[&rate=5.513547136668044E-4]:1.954637120397E-1,6[&rate=5.513547136668044E-4]:1.954637120397E-1)[&rate=5.513547136668044E-4]:1.542194646639E-1)[&rate=5.513547136668044E-4]:1.682614160052E-1,(20[&rate=5.513547136668044E-4]:3.522793387732E-1,25[&rate=5.513547136668044E-4]:3.687176949375E-1)[&rate=5.513547136668044E-4]:2.615556648945E-1)[&rate=5.513547136668044E-4]:4.382241118784E-2)[&rate=5.513547136668044E-4]:3.09046336799E-1)[&rate=5.513547136668044E-4]:1.78098204916E0,((35[&rate=5.513547136668044E-4]:6.455875541576E-1,(32[&rate=5.513547136668044E-4]:5.618590931328E-1,(31[&rate=5.513547136668044E-4]:4.26531436765E-1,37[&rate=5.513547136668044E-4]:4.26531436765E-1)[&rate=5.513547136668044E-4]:5.062820281573E-2)[&rate=5.513547136668044E-4]:9.465742277353E-2)[&rate=5.513547136668044E-4]:4.462239300291E-2,(33[&rate=5.513547136668044E-4]:4.802494688629E-1,36[&rate=5.513547136668044E-4]:5.157685945457E-1)[&rate=5.513547136668044E-4]:1.96299276112E-1)[&rate=5.513547136668044E-4]:5.656261164505E-2)[&rate=5.513547136668044E-4]:9.548819168234E-3,34[&rate=5.513547136668044E-4]:5.568678260613E-1)[&rate=5.513547136668044E-4]:5.360727262521E-2)[&rate=5.513547136668044E-4]:3.715353538454E-2,(30[&rate=5.513547136668044E-4]:5.246065907811E-1,61[&rate=5.513547136668044E-4]:6.44825170016E-1)[&rate=5.513547136668044E-4]:1.940602946561E-1)[&rate=5.513547136668044E-4]:7.483726440412E-4,62[&rate=5.513547136668044E-4]:7.767923072616E-1);
tree STATE_28232000 [&joint=-18008.096216429883,lnP=-18008.096216429883] = [&R] ((((((32[&rate=5.359599641128325E-4]:6.117730724584E-1,(31[&rate=5.359599641128325E-4]:4.053552932145E-1,37[&rate=5.359599641128325E-4]:4.053552932145E-1)[&rate=5.359599641128325E-4]:1.217183256919E-1)[&rate=5.359599641128325E-4]:5.248462631097E-2,35[&rate=5.359599641128325E-4]:6.533287370207E-1)[&rate=5.359599641128325E-4]:1.185924789106E-2,(33[&rate=5.359599641128325E-4]:4.75760969755E-1,36[&rate=5.359599641128325E-4]:5.112800954379E-1)[&rate=5.359599641128325E-4]:1.75765812971E-1)[&rate=5.359599641128325E-4]:1.713815784875E-2,14[&rate=5.359599641128325E-4]:2.639403768331E0)[&rate=5.359599641128325E-4]:4.921008188472E-2,(30[&rate=5.359599641128325E-4]:5.895111199598E-1,((((3[&rate=5.359599641128325E-4]:4.251526353722E-1,((9[&rate=5.359599641128325E-4]:2.686599395184E-1,13[&rate=5.359599641128325E-4]:3.070161039019E-1)[&rate=5.359599641128325E-4]:1.413891218129E-1,(16[&rate=5.359599641128325E-4]:4.169384002971E-1,5[&rate=5.359599641128325E-4]:3.539247016669E-1)[&rate=5.359599641128325E-4]:3.968600350001E-2)[&rate=5.359599641128325E-4]:8.359672472572E-2)[&rate=5.359599641128325E-4]:8.990968009868E-1,(((((63[&rate=5.359599641128325E-4]:2.110837536221E-1,58[&rate=5.359599641128325E-4]:2.083440275948E-1)[&rate=5.359599641128325E-4]:5.149908492762E-1,(52[&rate=5.359599641128325E-4]:6.566360676335E-1,(40[&rate=5.359599641128325E-4]:2.833997321714E-1,(54[&rate=5.359599641128325E-4]:4.36457300055E-1,(47[&rate=5.359599641128325E-4]:2.51450508763E-1,42[&rate=5.359599641128325E-4]:2.350121525987E-1)[&rate=5.359599641128325E-4]:9.664325538564E-3)[&rate=5.359599641128325E-4]:3.872325403422E-2)[&rate=5.359599641128325E-4]:4.335103080648E-1)[&rate=5.359599641128325E-4]:3.108237088107E-2)[&rate=5.359599641128325E-4]:3.879960032668E-1,((11[&rate=5.359599641128325E-4]:6.846291343489E-1,17[&rate=5.359599641128325E-4]:7.229852987326E-1)[&rate=5.359599641128325E-4]:3.781418142046E-1,(((43[&rate=5.359599641128325E-4]:4.273219768781E-1,44[&rate=5.359599641128325E-4]:4.245822508508E-1)[&rate=5.359599641128325E-4]:3.385055563424E-1,(45[&rate=5.359599641128325E-4]:5.077764478686E-1,(48[&rate=5.359599641128325E-4]:3.090983120811E-1,50[&rate=5.359599641128325E-4]:2.269065312593E-1)[&rate=5.359599641128325E-4]:2.014178618148E-1)[&rate=5.359599641128325E-4]:2.772291675437E-1)[&rate=5.359599641128325E-4]:2.343459119934E-1,51[&rate=5.359599641128325E-4]:9.398994726112E-1)[&rate=5.359599641128325E-4]:4.067969512048E-2)[&rate=5.359599641128325E-4]:9.513527404978E-2)[&rate=5.359599641128325E-4]:1.985536095827E-2,((8[&rate=5.359599641128325E-4]:6.604489522052E-1,(27[&rate=5.359599641128325E-4]:5.562433589718E-1,4[&rate=5.359599641128325E-4]:3.836406192458E-1)[&rate=5.359599641128325E-4]:2.274932644664E-1)[&rate=5.359599641128325E-4]:1.599408188196E-1,((15[&rate=5.359599641128325E-4]:5.745071809302E-1,12[&rate=5.359599641128325E-4]:5.361510165465E-1)[&rate=5.359599641128325E-4]:2.518006500775E-1,(((49[&rate=5.359599641128325E-4]:3.230853805214E-1,41[&rate=5.359599641128325E-4]:2.956881202476E-1)[&rate=5.359599641128325E-4]:1.687115102307E-2,53[&rate=5.359599641128325E-4]:3.426962575721E-1)[&rate=5.359599641128325E-4]:5.306255815447E-2,46[&rate=5.359599641128325E-4]:3.875396376443E-1)[&rate=5.359599641128325E-4]:3.94932576925E-1)[&rate=5.359599641128325E-4]:4.065728248298E-2)[&rate=5.359599641128325E-4]:3.491526344546E-1)[&rate=5.359599641128325E-4]:8.371724706425E-2,((((((26[&rate=5.359599641128325E-4]:7.036596382714E-1,19[&rate=5.359599641128325E-4]:6.790021040249E-1)[&rate=5.359599641128325E-4]:1.756513106842E-1,1[&rate=5.359599641128325E-4]:9.300957909261E-2)[&rate=5.359599641128325E-4]:1.313956431676E-2,22[&rate=5.359599641128325E-4]:8.869710612176E-1)[&rate=5.359599641128325E-4]:2.923444379038E-1,39[&rate=5.359599641128325E-4]:1.767166350507E-2)[&rate=5.359599641128325E-4]:3.897866867163E-2,(((18[&rate=5.359599641128325E-4]:3.001027566606E-1,23[&rate=5.359599641128325E-4]:3.192808388523E-1)[&rate=5.359599641128325E-4]:1.985009563005E-1,21[&rate=5.359599641128325E-4]:5.068228910432E-1)[&rate=5.359599641128325E-4]:1.465357081045E-1,(10[&rate=5.359599641128325E-4]:3.715791396327E-1,55[&rate=5.359599641128325E-4]:3.52401057441E-1)[&rate=5.359599641128325E-4]:1.968479526657E-1)[&rate=5.359599641128325E-4]:5.539766645357E-1)[&rate=5.359599641128325E-4]:7.834557970692E-2,(((59[&rate=5.359599641128325E-4]:4.922198075415E-1,60[&rate=5.359599641128325E-4]:4.976992595964E-1)[&rate=5.359599641128325E-4]:3.084036409849E-2,56[&rate=5.359599641128325E-4]:5.257998976674E-1)[&rate=5.359599641128325E-4]:4.742102074102E-2,57[&rate=5.359599641128325E-4]:5.75960644436E-1)[&rate=5.359599641128325E-4]:8.056106099135E-1)[&rate=5.359599641128325E-4]:5.251031600262E-2)[&rate=5.359599641128325E-4]:1.394829345001E-1)[&rate=5.359599641128325E-4]:3.055127218376E-1,38[&rate=5.359599641128325E-4]:6.27022432169E-1)[&rate=5.359599641128325E-4]:7.339453293641E-1,(61[&rate=5.359599641128325E-4]:4.978917042077E-1,34[&rate=5.359599641128325E-4]:3.066348736066E-1)[&rate=5.359599641128325E-4]:1.013047756654E-2)[&rate=5.359599641128325E-4]:2.017075174205E-1)[&rate=5.359599641128325E-4]:1.360980413909E-2)[&rate=5.359599641128325E-4]:1.376428053706E-1,(29[&rate=5.359599641128325E-4]:6.498840547275E-1,((2[&rate=5.359599641128325E-4]:9.371991374585E-1,((24[&rate=5.359599641128325E-4]:5.920516371321E-1,(7[&rate=5.359599641128325E-4]:2.656521493246E-1,6[&rate=5.359599641128325E-4]:2.656521493246E-1)[&rate=5.359599641128325E-4]:2.19550172739E-1)[&rate=5.359599641128325E-4]:2.756748052086E-1,((20[&rate=5.359599641128325E-4]:3.796328981955E-1,25[&rate=5.359599641128325E-4]:3.960712543599E-1)[&rate=5.359599641128325E-4]:3.43603151635E-1,28[&rate=5.359599641128325E-4]:7.780305703786E-1)[&rate=5.359599641128325E-4]:1.335314884005E-1)[&rate=5.359599641128325E-4]:2.530343389535E-1)[&rate=5.359599641128325E-4]:1.538172307566E0,62[&rate=5.359599641128325E-4]:5.76022691375E-1)[&rate=5.359599641128325E-4]:1.312384125329E-1)[&rate=5.359599641128325E-4]:9.08796747419E-2);
tree STATE_28234000 [&joint=-17997.420157823177,lnP=-17997.420157823177] = [&R] ((((33[&rate=5.511711771138799E-4]:7.05952290865E-1,36[&rate=5.511711771138799E-4]:7.414714165479E-1)[&rate=5.511711771138799E-4]:6.469570812004E-3,35[&rate=5.511711771138799E-4]:7.260830638627E-1)[&rate=5.511711771138799E-4]:1.543390219629E-3,(32[&rate=5.511711771138799E-4]:6.328946927011E-1,(31[&rate=5.511711771138799E-4]:3.795935566349E-1,37[&rate=5.511711771138799E-4]:3.795935566349E-1)[&rate=5.511711771138799E-4]:1.686016825142E-1)[&rate=5.511711771138799E-4]:1.056607231299E-1)[&rate=5.511711771138799E-4]:8.055748117404E-2,((29[&rate=5.511711771138799E-4]:5.949330619909E-1,30[&rate=5.511711771138799E-4]:5.949330619909E-1)[&rate=5.511711771138799E-4]:1.299268219705E-2,(((14[&rate=5.511711771138799E-4]:2.537694612842E0,(34[&rate=5.511711771138799E-4]:3.751258680733E-1,61[&rate=5.511711771138799E-4]:5.663826986744E-1)[&rate=5.511711771138799E-4]:6.037567285445E-3)[&rate=5.511711771138799E-4]:1.404762487255E-1,62[&rate=5.511711771138799E-4]:6.500549846307E-1)[&rate=5.511711771138799E-4]:1.914431129832E-4,((2[&rate=5.511711771138799E-4]:8.97154539201E-1,(28[&rate=5.511711771138799E-4]:9.7625553759E-1,((24[&rate=5.511711771138799E-4]:5.974457113653E-1,(7[&rate=5.511711771138799E-4]:2.432600597014E-1,6[&rate=5.511711771138799E-4]:2.432600597014E-1)[&rate=5.511711771138799E-4]:2.473363365954E-1)[&rate=5.511711771138799E-4]:2.589194455841E-1,(20[&rate=5.511711771138799E-4]:2.598566446151E-1,25[&rate=5.511711771138799E-4]:2.762950007795E-1)[&rate=5.511711771138799E-4]:5.855496082246E-1)[&rate=5.511711771138799E-4]:7.605476420224E-2)[&rate=5.511711771138799E-4]:1.48296261885E-1)[&rate=5.511711771138799E-4]:1.650655847562E0,(((3[&rate=5.511711771138799E-4]:9.601858464655E-1,((5[&rate=5.511711771138799E-4]:8.217448406947E-1,(9[&rate=5.511711771138799E-4]:3.755132040686E-1,13[&rate=5.511711771138799E-4]:4.13869368452E-1)[&rate=5.511711771138799E-4]:4.626699927905E-1)[&rate=5.511711771138799E-4]:1.425040420388E-1,16[&rate=5.511711771138799E-4]:1.027262581364E0)[&rate=5.511711771138799E-4]:4.799175825248E-2)[&rate=5.511711771138799E-4]:2.369173609004E-1,(((((60[&rate=5.511711771138799E-4]:3.174369548836E-1,56[&rate=5.511711771138799E-4]:3.14697228856E-1)[&rate=5.511711771138799E-4]:1.235717780877E-1,59[&rate=5.511711771138799E-4]:4.355292809164E-1)[&rate=5.511711771138799E-4]:9.230302520845E-2,57[&rate=5.511711771138799E-4]:5.333117581798E-1)[&rate=5.511711771138799E-4]:8.434939028777E-1,(((52[&rate=5.511711771138799E-4]:7.783706156854E-1,((63[&rate=5.511711771138799E-4]:2.991464881264E-1,58[&rate=5.511711771138799E-4]:2.96406762099E-1)[&rate=5.511711771138799E-4]:3.693874660055E-1,(47[&rate=5.511711771138799E-4]:3.597690447915E-1,(42[&rate=5.511711771138799E-4]:3.246100359417E-1,(54[&rate=5.511711771138799E-4]:3.284078273926E-1,40[&rate=5.511711771138799E-4]:1.366270054749E-1)[&rate=5.511711771138799E-4]:1.879830304668E-1)[&rate=5.511711771138799E-4]:1.872065268543E-2)[&rate=5.511711771138799E-4]:3.471210737239E-1)[&rate=5.511711771138799E-4]:1.481928259372E-1)[&rate=5.511711771138799E-4]:2.2859151742E-2,(((43[&rate=5.511711771138799E-4]:2.573906062419E-1,44[&rate=5.511711771138799E-4]:2.546508802145E-1)[&rate=5.511711771138799E-4]:1.034048045459E-1,(45[&rate=5.511711771138799E-4]:3.166977376376E-1,(48[&rate=5.511711771138799E-4]:2.62377099327E-1,50[&rate=5.511711771138799E-4]:1.801853185051E-1)[&rate=5.511711771138799E-4]:5.706036433798E-2)[&rate=5.511711771138799E-4]:6.327575534195E-2)[&rate=5.511711771138799E-4]:1.496460348879E-1,((11[&rate=5.511711771138799E-4]:2.112635439314E-1,17[&rate=5.511711771138799E-4]:2.49619708315E-1)[&rate=5.511711771138799E-4]:1.288280342639E-1,51[&rate=5.511711771138799E-4]:2.578997973734E-1)[&rate=5.511711771138799E-4]:1.922676756995E-1)[&rate=5.511711771138799E-4]:3.510622943545E-1)[&rate=5.511711771138799E-4]:2.334382375404E-1,(((53[&rate=5.511711771138799E-4]:5.048118583744E-1,46[&rate=5.511711771138799E-4]:4.965926802921E-1)[&rate=5.511711771138799E-4]:4.090399659047E-2,(49[&rate=5.511711771138799E-4]:3.681197380032E-1,41[&rate=5.511711771138799E-4]:3.407224777294E-1)[&rate=5.511711771138799E-4]:1.74856390934E-1)[&rate=5.511711771138799E-4]:3.544380573158E-1,((27[&rate=5.511711771138799E-4]:2.631338760839E-1,4[&rate=5.511711771138799E-4]:9.053113635785E-2)[&rate=5.511711771138799E-4]:6.420331186424E-1,(8[&rate=5.511711771138799E-4]:7.556756367403E-1,(15[&rate=5.511711771138799E-4]:4.626169467315E-1,12[&rate=5.511711771138799E-4]:4.242607823479E-1)[&rate=5.511711771138799E-4]:3.396340324745E-1)[&rate=5.511711771138799E-4]:2.620368675312E-2)[&rate=5.511711771138799E-4]:1.073156846776E-1)[&rate=5.511711771138799E-4]:2.194455995366E-1)[&rate=5.511711771138799E-4]:8.734313554165E-2)[&rate=5.511711771138799E-4]:1.880098674813E-2,(((((18[&rate=5.511711771138799E-4]:6.307927995621E-1,23[&rate=5.511711771138799E-4]:6.499708817538E-1)[&rate=5.511711771138799E-4]:4.387156901121E-2,21[&rate=5.511711771138799E-4]:6.828835466554E-1)[&rate=5.511711771138799E-4]:2.192263600327E-1,(10[&rate=5.511711771138799E-4]:6.869566295824E-1,55[&rate=5.511711771138799E-4]:6.677785473906E-1)[&rate=5.511711771138799E-4]:1.302217702565E-1)[&rate=5.511711771138799E-4]:2.983274548709E-1,39[&rate=5.511711771138799E-4]:4.975243005222E-2)[&rate=5.511711771138799E-4]:3.194392092225E-2,(((26[&rate=5.511711771138799E-4]:5.50905948917E-1,19[&rate=5.511711771138799E-4]:5.262484146706E-1)[&rate=5.511711771138799E-4]:2.535621416074E-1,1[&rate=5.511711771138799E-4]:1.816672066148E-2)[&rate=5.511711771138799E-4]:2.427296490499E-1,22[&rate=5.511711771138799E-4]:1.04171828752E0)[&rate=5.511711771138799E-4]:2.016218990712E-1)[&rate=5.511711771138799E-4]:6.73349543654E-2)[&rate=5.511711771138799E-4]:5.081162805336E-2)[&rate=5.511711771138799E-4]:1.109482746151E0,38[&rate=5.511711771138799E-4]:1.303846227489E0)[&rate=5.511711771138799E-4]:2.604025154384E-1)[&rate=5.511711771138799E-4]:1.784794629391E-3)[&rate=5.511711771138799E-4]:1.505636562454E-2)[&rate=5.511711771138799E-4]:7.184289052211E-2);
tree STATE_28236000 [&joint=-18015.016167021684,lnP=-18015.016167021684] = [&R] ((((30[&rate=5.373564016108283E-4]:6.02019639455E-1,(61[&rate=5.373564016108283E-4]:6.525258425448E-1,62[&rate=5.373564016108283E-4]:5.896843124902E-1)[&rate=5.373564016108283E-4]:6.971237614508E-2)[&rate=5.373564016108283E-4]:6.558858455356E-3,(29[&rate=5.373564016108283E-4]:5.941040205295E-1,((2[&rate=5.373564016108283E-4]:1.020479437709E0,((28[&rate=5.373564016108283E-4]:9.505827202042E-1,(24[&rate=5.373564016108283E-4]:7.114299174966E-1,(7[&rate=5.373564016108283E-4]:6.674991974996E-2,6[&rate=5.373564016108283E-4]:6.674991974996E-2)[&rate=5.373564016108283E-4]:5.378306826781E-1)[&rate=5.373564016108283E-4]:1.953171862692E-1)[&rate=5.373564016108283E-4]:8.339419273585E-2,(20[&rate=5.373564016108283E-4]:2.197062957295E-1,25[&rate=5.373564016108283E-4]:2.361446518939E-1)[&rate=5.373564016108283E-4]:7.594760966624E-1)[&rate=5.373564016108283E-4]:2.138997850431E-1)[&rate=5.373564016108283E-4]:1.389967793091E0,(14[&rate=5.373564016108283E-4]:2.479146787273E0,34[&rate=5.373564016108283E-4]:3.226156097891E-1)[&rate=5.373564016108283E-4]:6.006756681542E-2)[&rate=5.373564016108283E-4]:1.403825925588E-1)[&rate=5.373564016108283E-4]:1.44744773808E-2)[&rate=5.373564016108283E-4]:9.38665490569E-2,(33[&rate=5.373564016108283E-4]:5.094748525607E-1,36[&rate=5.373564016108283E-4]:5.449939782436E-1)[&rate=5.373564016108283E-4]:3.077242927672E-1)[&rate=5.373564016108283E-4]:2.466024366928E-2,((35[&rate=5.373564016108283E-4]:6.956403128601E-1,((((((((63[&rate=5.373564016108283E-4]:3.685961271532E-1,58[&rate=5.373564016108283E-4]:3.658564011259E-1)[&rate=5.373564016108283E-4]:4.120319817281E-1,((47[&rate=5.373564016108283E-4]:4.086290577858E-1,((42[&rate=5.373564016108283E-4]:3.584151962573E-1,54[&rate=5.373564016108283E-4]:5.50196018175E-1)[&rate=5.373564016108283E-4]:2.612089962268E-2,40[&rate=5.373564016108283E-4]:3.8453609588E-1)[&rate=5.373564016108283E-4]:7.654605741492E-3)[&rate=5.373564016108283E-4]:6.099199255246E-2,52[&rate=5.373564016108283E-4]:3.929087215712E-1)[&rate=5.373564016108283E-4]:3.493632229265E-1)[&rate=5.373564016108283E-4]:2.391676511925E-1,((11[&rate=5.373564016108283E-4]:5.236591102886E-1,17[&rate=5.373564016108283E-4]:5.620152746723E-1)[&rate=5.373564016108283E-4]:3.490891303746E-1,(51[&rate=5.373564016108283E-4]:7.627488468643E-1,((43[&rate=5.373564016108283E-4]:3.842888652726E-1,(45[&rate=5.373564016108283E-4]:3.816793845284E-1,(48[&rate=5.373564016108283E-4]:2.648598659029E-1,50[&rate=5.373564016108283E-4]:1.82668085081E-1)[&rate=5.373564016108283E-4]:1.195592446528E-1)[&rate=5.373564016108283E-4]:2.178756293596E-2)[&rate=5.373564016108283E-4]:1.343171418835E-1,44[&rate=5.373564016108283E-4]:5.158662811288E-1)[&rate=5.373564016108283E-4]:3.044168123109E-1)[&rate=5.373564016108283E-4]:2.780761297704E-2)[&rate=5.373564016108283E-4]:1.908831358488E-1)[&rate=5.373564016108283E-4]:3.00973270116E-2,((46[&rate=5.373564016108283E-4]:3.85191609757E-1,41[&rate=5.373564016108283E-4]:3.632738015379E-1)[&rate=5.373564016108283E-4]:4.943702596114E-1,(((15[&rate=5.373564016108283E-4]:3.871310567661E-1,12[&rate=5.373564016108283E-4]:3.487748923824E-1)[&rate=5.373564016108283E-4]:2.125260757032E-1,8[&rate=5.373564016108283E-4]:5.530817900035E-1)[&rate=5.373564016108283E-4]:2.359529290331E-1,(((27[&rate=5.373564016108283E-4]:2.258413765124E-1,4[&rate=5.373564016108283E-4]:5.323863678638E-2)[&rate=5.373564016108283E-4]:4.355496659258E-1,53[&rate=5.373564016108283E-4]:5.490622753149E-1)[&rate=5.373564016108283E-4]:2.444500914123E-1,49[&rate=5.373564016108283E-4]:7.907726406996E-1)[&rate=5.373564016108283E-4]:6.481256419015E-3)[&rate=5.373564016108283E-4]:8.778742430445E-2)[&rate=5.373564016108283E-4]:2.086873821005E-1)[&rate=5.373564016108283E-4]:5.460672077249E-2,(((((26[&rate=5.373564016108283E-4]:6.814275326984E-1,19[&rate=5.373564016108283E-4]:6.56769998452E-1)[&rate=5.373564016108283E-4]:3.593713884226E-1,1[&rate=5.373564016108283E-4]:2.544975512581E-1)[&rate=5.373564016108283E-4]:7.703211143308E-2,22[&rate=5.373564016108283E-4]:1.112351580499E0)[&rate=5.373564016108283E-4]:1.07866856239E-1,39[&rate=5.373564016108283E-4]:5.857460112206E-2)[&rate=5.373564016108283E-4]:7.94232438422E-3,(((18[&rate=5.373564016108283E-4]:6.367609865035E-1,23[&rate=5.373564016108283E-4]:6.559390686953E-1)[&rate=5.373564016108283E-4]:1.640928147115E-1,21[&rate=5.373564016108283E-4]:8.090729792971E-1)[&rate=5.373564016108283E-4]:3.817632431712E-2,(10[&rate=5.373564016108283E-4]:5.464467881329E-1,55[&rate=5.373564016108283E-4]:5.272687059412E-1)[&rate=5.373564016108283E-4]:2.158710086321E-1)[&rate=5.373564016108283E-4]:3.699525533987E-1)[&rate=5.373564016108283E-4]:7.84589605023E-3)[&rate=5.373564016108283E-4]:2.144610501869E-2,(((60[&rate=5.373564016108283E-4]:3.307809701214E-1,56[&rate=5.373564016108283E-4]:3.280412440938E-1)[&rate=5.373564016108283E-4]:2.330018618925E-1,59[&rate=5.373564016108283E-4]:5.583033799589E-1)[&rate=5.373564016108283E-4]:1.943111260696E-1,57[&rate=5.373564016108283E-4]:7.580939580835E-1)[&rate=5.373564016108283E-4]:5.842903109575E-1)[&rate=5.373564016108283E-4]:1.290158604038E-1,(3[&rate=5.373564016108283E-4]:1.162560536286E0,(((9[&rate=5.373564016108283E-4]:5.222047092623E-1,13[&rate=5.373564016108283E-4]:5.605608736458E-1)[&rate=5.373564016108283E-4]:2.800995907032E-1,5[&rate=5.373564016108283E-4]:7.858659438012E-1)[&rate=5.373564016108283E-4]:5.516303475194E-3,16[&rate=5.373564016108283E-4]:8.543959459065E-1)[&rate=5.373564016108283E-4]:4.232330835304E-1)[&rate=5.373564016108283E-4]:5.952452466529E-2)[&rate=5.373564016108283E-4]:8.298507130674E-1,38[&rate=5.373564016108283E-4]:1.049196047991E0)[&rate=5.373564016108283E-4]:4.911931233161E-1)[&rate=5.373564016108283E-4]:3.187136134055E-2,(32[&rate=5.373564016108283E-4]:5.842967420964E-1,(31[&rate=5.373564016108283E-4]:1.101608749132E-1,37[&rate=5.373564016108283E-4]:1.101608749132E-1)[&rate=5.373564016108283E-4]:3.894364136312E-1)[&rate=5.373564016108283E-4]:1.54143893853E-1)[&rate=5.373564016108283E-4]:1.280089169822E-1);
tree STATE_28238000 [&joint=-18002.149701845985,lnP=-18002.149701845985] = [&R] (61[&rate=5.568994753025678E-4]:8.653219411972E-1,((((32[&rate=5.568994753025678E-4]:6.462831125353E-1,(31[&rate=5.568994753025678E-4]:2.991195948771E-1,37[&rate=5.568994753025678E-4]:2.991195948771E-1)[&rate=5.568994753025678E-4]:2.624640641062E-1)[&rate=5.568994753025678E-4]:1.110101106096E-1,(((33[&rate=5.568994753025678E-4]:5.207279892047E-1,36[&rate=5.568994753025678E-4]:5.562471148875E-1)[&rate=5.568994753025678E-4]:1.153910359746E-1,35[&rate=5.568994753025678E-4]:6.497802273649E-1)[&rate=5.568994753025678E-4]:4.26953987084E-2,(((((((((18[&rate=5.568994753025678E-4]:4.486947800911E-1,23[&rate=5.568994753025678E-4]:4.678728622829E-1)[&rate=5.568994753025678E-4]:2.347294893983E-1,21[&rate=5.568994753025678E-4]:6.916434475715E-1)[&rate=5.568994753025678E-4]:2.633951076324E-1,(10[&rate=5.568994753025678E-4]:6.999018114387E-1,55[&rate=5.568994753025678E-4]:6.80723729247E-1)[&rate=5.568994753025678E-4]:1.702052369159E-1)[&rate=5.568994753025678E-4]:1.968107875966E-1,39[&rate=5.568994753025678E-4]:1.16441129377E-3)[&rate=5.568994753025678E-4]:6.960215960407E-2,((1[&rate=5.568994753025678E-4]:1.6212792635E-1,(26[&rate=5.568994753025678E-4]:7.001072781723E-1,19[&rate=5.568994753025678E-4]:6.754497439258E-1)[&rate=5.568994753025678E-4]:2.483220180407E-1)[&rate=5.568994753025678E-4]:1.212728816083E-1,22[&rate=5.568994753025678E-4]:1.064222725767E0)[&rate=5.568994753025678E-4]:1.681876807477E-1)[&rate=5.568994753025678E-4]:5.708598105306E-2,((((63[&rate=5.568994753025678E-4]:3.708159685757E-1,58[&rate=5.568994753025678E-4]:3.680762425483E-1)[&rate=5.568994753025678E-4]:5.131964521189E-1,(52[&rate=5.568994753025678E-4]:7.331857738563E-1,((54[&rate=5.568994753025678E-4]:5.40626934229E-1,47[&rate=5.568994753025678E-4]:3.652844684757E-1)[&rate=5.568994753025678E-4]:7.409936080712E-3,(42[&rate=5.568994753025678E-4]:6.660278561024E-3,40[&rate=5.568994753025678E-4]:6.660278561024E-3)[&rate=5.568994753025678E-4]:3.49595769831E-1)[&rate=5.568994753025678E-4]:4.37203698067E-1)[&rate=5.568994753025678E-4]:1.124704824546E-1)[&rate=5.568994753025678E-4]:1.201249335433E-1,((11[&rate=5.568994753025678E-4]:5.143777956043E-1,17[&rate=5.568994753025678E-4]:5.52733959988E-1)[&rate=5.568994753025678E-4]:4.873172041444E-1,(51[&rate=5.568994753025678E-4]:8.151787152782E-1,(44[&rate=5.568994753025678E-4]:4.549991970222E-1,((43[&rate=5.568994753025678E-4]:2.683934911673E-1,45[&rate=5.568994753025678E-4]:2.875715733591E-1)[&rate=5.568994753025678E-4]:8.803626852476E-2,(48[&rate=5.568994753025678E-4]:2.68318840263E-1,50[&rate=5.568994753025678E-4]:1.861270594412E-1)[&rate=5.568994753025678E-4]:1.100287276482E-1)[&rate=5.568994753025678E-4]:1.013091633575E-1)[&rate=5.568994753025678E-4]:4.177137648314E-1)[&rate=5.568994753025678E-4]:1.043245036487E-1)[&rate=5.568994753025678E-4]:4.627797092722E-2)[&rate=5.568994753025678E-4]:7.203428270542E-2,((46[&rate=5.568994753025678E-4]:7.549470038508E-1,41[&rate=5.568994753025678E-4]:7.330291956317E-1)[&rate=5.568994753025678E-4]:1.282531192784E-1,((15[&rate=5.568994753025678E-4]:4.58430229969E-1,12[&rate=5.568994753025678E-4]:4.200740655853E-1)[&rate=5.568994753025678E-4]:2.002322801003E-1,(49[&rate=5.568994753025678E-4]:5.836274580419E-1,((53[&rate=5.568994753025678E-4]:4.18338839424E-1,(27[&rate=5.568994753025678E-4]:2.16433421356E-1,4[&rate=5.568994753025678E-4]:4.383068163E-2)[&rate=5.568994753025678E-4]:3.142341851912E-1)[&rate=5.568994753025678E-4]:1.091402265347E-1,8[&rate=5.568994753025678E-4]:5.165201618491E-1)[&rate=5.568994753025678E-4]:5.888811811073E-2)[&rate=5.568994753025678E-4]:3.667888764375E-2)[&rate=5.568994753025678E-4]:2.683732294983E-1)[&rate=5.568994753025678E-4]:2.313276781974E-1)[&rate=5.568994753025678E-4]:8.181790130907E-2)[&rate=5.568994753025678E-4]:4.518489244349E-2,((56[&rate=5.568994753025678E-4]:5.474481091228E-1,(60[&rate=5.568994753025678E-4]:4.324650650305E-1,59[&rate=5.568994753025678E-4]:4.269856129756E-1)[&rate=5.568994753025678E-4]:1.177227701198E-1)[&rate=5.568994753025678E-4]:1.370975434738E-1,57[&rate=5.568994753025678E-4]:6.872853786242E-1)[&rate=5.568994753025678E-4]:7.32327408236E-1)[&rate=5.568994753025678E-4]:9.934309666804E-2,((5[&rate=5.568994753025678E-4]:7.94865516581E-1,(16[&rate=5.568994753025678E-4]:7.383987514744E-1,3[&rate=5.568994753025678E-4]:6.233302583238E-1)[&rate=5.568994753025678E-4]:1.194804637367E-1)[&rate=5.568994753025678E-4]:7.301510286106E-2,(9[&rate=5.568994753025678E-4]:3.299793030891E-1,13[&rate=5.568994753025678E-4]:3.683354674725E-1)[&rate=5.568994753025678E-4]:5.543396725173E-1)[&rate=5.568994753025678E-4]:4.538149901135E-1)[&rate=5.568994753025678E-4]:8.132384662015E-1,38[&rate=5.568994753025678E-4]:1.080139555209E0)[&rate=5.568994753025678E-4]:4.570849293118E-1)[&rate=5.568994753025678E-4]:5.388863532289E-2)[&rate=5.568994753025678E-4]:5.847809514557E-2,((29[&rate=5.568994753025678E-4]:4.590138718194E-1,14[&rate=5.568994753025678E-4]:2.544506797937E0)[&rate=5.568994753025678E-4]:1.382048464261E-1,((2[&rate=5.568994753025678E-4]:1.025020855416E0,((28[&rate=5.568994753025678E-4]:1.032917893619E0,(20[&rate=5.568994753025678E-4]:6.148207057198E-1,25[&rate=5.568994753025678E-4]:6.312590618841E-1)[&rate=5.568994753025678E-4]:3.633026673514E-1)[&rate=5.568994753025678E-4]:1.495192997636E-2,(24[&rate=5.568994753025678E-4]:5.013927453486E-1,(7[&rate=5.568994753025678E-4]:1.269468685524E-1,6[&rate=5.568994753025678E-4]:1.269468685524E-1)[&rate=5.568994753025678E-4]:2.675965617277E-1)[&rate=5.568994753025678E-4]:5.026414618086E-1)[&rate=5.568994753025678E-4]:2.045482920943E-1)[&rate=5.568994753025678E-4]:1.439061400417E0,34[&rate=5.568994753025678E-4]:4.363182016369E-1)[&rate=5.568994753025678E-4]:8.986226524239E-2)[&rate=5.568994753025678E-4]:7.920833775E-2)[&rate=5.568994753025678E-4]:1.83357495568E-2,(62[&rate=5.568994753025678E-4]:6.650650002491E-1,30[&rate=5.568994753025678E-4]:6.076879510688E-1)[&rate=5.568994753025678E-4]:8.707485448353E-2)[&rate=5.568994753025678E-4]:5.034055640999E-2);
tree STATE_28240000 [&joint=-18017.512386523173,lnP=-18017.512386523173] = [&R] ((35[&rate=5.815625417290591E-4]:7.934912902789E-1,((33[&rate=5.815625417290591E-4]:5.468876529562E-1,36[&rate=5.815625417290591E-4]:5.82406778639E-1)[&rate=5.815625417290591E-4]:2.290166457507E-1,((32[&rate=5.815625417290591E-4]:5.743516490097E-1,(31[&rate=5.815625417290591E-4]:3.489599887449E-1,37[&rate=5.815625417290591E-4]:3.489599887449E-1)[&rate=5.815625417290591E-4]:1.406922067127E-1)[&rate=5.815625417290591E-4]:1.423829332725E-1,((((((((1[&rate=5.815625417290591E-4]:1.596843555527E-1,(26[&rate=5.815625417290591E-4]:4.153196741609E-1,19[&rate=5.815625417290591E-4]:3.906621399145E-1)[&rate=5.815625417290591E-4]:5.306660512547E-1)[&rate=5.815625417290591E-4]:1.898896359282E-2,22[&rate=5.815625417290591E-4]:9.594952369538E-1)[&rate=5.815625417290591E-4]:2.038608628807E-1,39[&rate=5.815625417290591E-4]:1.712264218133E-3)[&rate=5.815625417290591E-4]:6.888578720722E-2,(((18[&rate=5.815625417290591E-4]:4.293790328611E-1,23[&rate=5.815625417290591E-4]:4.485571150528E-1)[&rate=5.815625417290591E-4]:7.294616814186E-2,21[&rate=5.815625417290591E-4]:5.10544379085E-1)[&rate=5.815625417290591E-4]:4.677804370048E-1,(10[&rate=5.815625417290591E-4]:8.436846265873E-1,55[&rate=5.815625417290591E-4]:8.245065443956E-1)[&rate=5.815625417290591E-4]:4.970868265326E-2)[&rate=5.815625417290591E-4]:2.429581668423E-1)[&rate=5.815625417290591E-4]:8.083864458783E-3,((((63[&rate=5.815625417290591E-4]:2.368272156934E-1,58[&rate=5.815625417290591E-4]:2.340874896661E-1)[&rate=5.815625417290591E-4]:6.379809049915E-1,(((47[&rate=5.815625417290591E-4]:2.884065920224E-1,40[&rate=5.815625417290591E-4]:2.719682358581E-1)[&rate=5.815625417290591E-4]:1.8425199783E-2,42[&rate=5.815625417290591E-4]:2.903934356411E-1)[&rate=5.815625417290591E-4]:2.368902062332E-1,(52[&rate=5.815625417290591E-4]:2.716757485679E-1,54[&rate=5.815625417290591E-4]:5.237305430884E-1)[&rate=5.815625417290591E-4]:1.953339207036E-1)[&rate=5.815625417290591E-4]:3.694422870297E-1)[&rate=5.815625417290591E-4]:6.401233974071E-2,((11[&rate=5.815625417290591E-4]:4.958053751642E-1,17[&rate=5.815625417290591E-4]:5.341615395479E-1)[&rate=5.815625417290591E-4]:3.911169267022E-1,((((48[&rate=5.815625417290591E-4]:2.602648809042E-1,50[&rate=5.815625417290591E-4]:1.780731000823E-1)[&rate=5.815625417290591E-4]:1.028918677228E-1,45[&rate=5.815625417290591E-4]:3.604170225996E-1)[&rate=5.815625417290591E-4]:3.05931308578E-1,(44[&rate=5.815625417290591E-4]:2.495182967446E-1,43[&rate=5.815625417290591E-4]:2.52258022772E-1)[&rate=5.815625417290591E-4]:3.94912226214E-1)[&rate=5.815625417290591E-4]:1.540439313958E-1,51[&rate=5.815625417290591E-4]:7.409402077789E-1)[&rate=5.815625417290591E-4]:6.379031326564E-2)[&rate=5.815625417290591E-4]:9.573377499737E-2)[&rate=5.815625417290591E-4]:1.575142112055E-1,((41[&rate=5.815625417290591E-4]:2.920308271336E-1,(49[&rate=5.815625417290591E-4]:2.869658277607E-1,46[&rate=5.815625417290591E-4]:2.81486375706E-1)[&rate=5.815625417290591E-4]:3.246225964664E-2)[&rate=5.815625417290591E-4]:5.543855581585E-1,(((15[&rate=5.815625417290591E-4]:5.574178541713E-1,12[&rate=5.815625417290591E-4]:5.190616897877E-1)[&rate=5.815625417290591E-4]:3.081940480554E-1,((27[&rate=5.815625417290591E-4]:4.045561649737E-1,4[&rate=5.815625417290591E-4]:2.319534252477E-1)[&rate=5.815625417290591E-4]:2.86971506771E-1,8[&rate=5.815625417290591E-4]:5.682400005118E-1)[&rate=5.815625417290591E-4]:2.507965592492E-1)[&rate=5.815625417290591E-4]:2.368937552273E-2,53[&rate=5.815625417290591E-4]:8.536848393934E-1)[&rate=5.815625417290591E-4]:2.286853220008E-2)[&rate=5.815625417290591E-4]:2.663566425034E-1)[&rate=5.815625417290591E-4]:1.248423055442E-2)[&rate=5.815625417290591E-4]:1.193789898007E-1,((59[&rate=5.815625417290591E-4]:4.612758225414E-1,(56[&rate=5.815625417290591E-4]:4.345382698485E-1,60[&rate=5.815625417290591E-4]:4.372779958761E-1)[&rate=5.815625417290591E-4]:2.947727872027E-2)[&rate=5.815625417290591E-4]:2.184385337029E-1,57[&rate=5.815625417290591E-4]:6.851938082992E-1)[&rate=5.815625417290591E-4]:7.594424398514E-1)[&rate=5.815625417290591E-4]:1.19640029878E-1,(((9[&rate=5.815625417290591E-4]:4.348444895755E-1,13[&rate=5.815625417290591E-4]:4.732006539589E-1)[&rate=5.815625417290591E-4]:4.27703146615E-1,(16[&rate=5.815625417290591E-4]:3.093210456826E-1,3[&rate=5.815625417290591E-4]:1.94252552532E-1)[&rate=5.815625417290591E-4]:5.998019329737E-1)[&rate=5.815625417290591E-4]:1.29474879059E-2,5[&rate=5.815625417290591E-4]:8.59056767932E-1)[&rate=5.815625417290591E-4]:5.07959236124E-1)[&rate=5.815625417290591E-4]:5.030683946527E-1,38[&rate=5.815625417290591E-4]:8.152898781606E-1)[&rate=5.815625417290591E-4]:7.352646008203E-1)[&rate=5.815625417290591E-4]:8.37598803591E-2)[&rate=5.815625417290591E-4]:3.925789386386E-3)[&rate=5.815625417290591E-4]:1.040550718719E-2,(29[&rate=5.815625417290591E-4]:6.593772048853E-1,(62[&rate=5.815625417290591E-4]:6.878955934653E-1,(14[&rate=5.815625417290591E-4]:2.697871523741E0,(((30[&rate=5.815625417290591E-4]:4.928782971933E-1,61[&rate=5.815625417290591E-4]:6.130968764282E-1)[&rate=5.815625417290591E-4]:2.926817624223E-2,34[&rate=5.815625417290591E-4]:4.511082220693E-1)[&rate=5.815625417290591E-4]:8.400922401464E-2,(2[&rate=5.815625417290591E-4]:9.421392876635E-1,((24[&rate=5.815625417290591E-4]:5.960875543268E-1,(7[&rate=5.815625417290591E-4]:2.657329510377E-1,6[&rate=5.815625417290591E-4]:2.657329510377E-1)[&rate=5.815625417290591E-4]:2.235052882206E-1)[&rate=5.815625417290591E-4]:3.942182054036E-1,(28[&rate=5.815625417290591E-4]:1.009886389645E0,(20[&rate=5.815625417290591E-4]:4.259502407307E-1,25[&rate=5.815625417290591E-4]:4.42388596895E-1)[&rate=5.815625417290591E-4]:5.291416283665E-1)[&rate=5.815625417290591E-4]:2.425498652359E-2)[&rate=5.815625417290591E-4]:1.353951717689E-1)[&rate=5.815625417290591E-4]:1.620742212616E0)[&rate=5.815625417290591E-4]:6.222900173194E-3)[&rate=5.815625417290591E-4]:1.813994666157E-2)[&rate=5.815625417290591E-4]:2.885866060036E-2)[&rate=5.815625417290591E-4]:1.61042920345E-2);
tree STATE_28242000 [&joint=-18003.1684607476,lnP=-18003.1684607476] = [&R] ((((36[&rate=5.34089059377961E-4]:7.455363849075E-1,33[&rate=5.34089059377961E-4]:7.100172592247E-1)[&rate=5.34089059377961E-4]:3.93571520593E-2,(35[&rate=5.34089059377961E-4]:7.374786583364E-1,(32[&rate=5.34089059377961E-4]:6.693179727183E-1,(31[&rate=5.34089059377961E-4]:5.293363771972E-1,37[&rate=5.34089059377961E-4]:5.293363771972E-1)[&rate=5.34089059377961E-4]:5.528214196899E-2)[&rate=5.34089059377961E-4]:7.90896473668E-2)[&rate=5.34089059377961E-4]:2.555695513325E-2)[&rate=5.34089059377961E-4]:4.522783930907E-2,29[&rate=5.34089059377961E-4]:6.798481522324E-1)[&rate=5.34089059377961E-4]:7.312758024668E-3,(((((((((1[&rate=5.34089059377961E-4]:1.773606404192E-1,(26[&rate=5.34089059377961E-4]:5.659538498105E-1,19[&rate=5.34089059377961E-4]:5.412963155641E-1)[&rate=5.34089059377961E-4]:3.977081604716E-1)[&rate=5.34089059377961E-4]:3.808058287723E-2,22[&rate=5.34089059377961E-4]:9.962631411046E-1)[&rate=5.34089059377961E-4]:1.60725679094E-1,(((18[&rate=5.34089059377961E-4]:3.242340983119E-1,23[&rate=5.34089059377961E-4]:3.434121805036E-1)[&rate=5.34089059377961E-4]:7.796316517682E-2,21[&rate=5.34089059377961E-4]:4.104164415708E-1)[&rate=5.34089059377961E-4]:1.697834783176E-1,(55[&rate=5.34089059377961E-4]:4.36342651535E-1,10[&rate=5.34089059377961E-4]:4.555207337267E-1)[&rate=5.34089059377961E-4]:3.974767931248E-2)[&rate=5.34089059377961E-4]:5.658299962006E-1)[&rate=5.34089059377961E-4]:3.449983628074E-2,39[&rate=5.34089059377961E-4]:2.984482086299E-2)[&rate=5.34089059377961E-4]:1.274862907848E-1,(((((11[&rate=5.34089059377961E-4]:4.199055057384E-1,17[&rate=5.34089059377961E-4]:4.582616701221E-1)[&rate=5.34089059377961E-4]:4.912311707542E-1,((((48[&rate=5.34089059377961E-4]:2.663338104342E-1,50[&rate=5.34089059377961E-4]:1.841420296124E-1)[&rate=5.34089059377961E-4]:2.020357798915E-1,45[&rate=5.34089059377961E-4]:4.656298642984E-1)[&rate=5.34089059377961E-4]:1.424722691818E-1,(44[&rate=5.34089059377961E-4]:2.324283508581E-1,43[&rate=5.34089059377961E-4]:2.351680768854E-1)[&rate=5.34089059377961E-4]:3.537559744031E-1)[&rate=5.34089059377961E-4]:1.845935242943E-1,51[&rate=5.34089059377961E-4]:7.1324360298E-1)[&rate=5.34089059377961E-4]:1.157012926907E-1)[&rate=5.34089059377961E-4]:1.331738843036E-2,((63[&rate=5.34089059377961E-4]:2.757179273759E-1,58[&rate=5.34089059377961E-4]:2.729782013485E-1)[&rate=5.34089059377961E-4]:5.430619246238E-1,(40[&rate=5.34089059377961E-4]:2.695014153291E-1,((47[&rate=5.34089059377961E-4]:2.688670827193E-1,54[&rate=5.34089059377961E-4]:4.442095484727E-1)[&rate=5.34089059377961E-4]:1.319140303853E-2,42[&rate=5.34089059377961E-4]:2.656201295935E-1)[&rate=5.34089059377961E-4]:3.8812857356E-3)[&rate=5.34089059377961E-4]:5.711962448897E-1)[&rate=5.34089059377961E-4]:6.183859648515E-2)[&rate=5.34089059377961E-4]:6.29052929934E-3,52[&rate=5.34089059377961E-4]:8.485528134005E-1)[&rate=5.34089059377961E-4]:1.630833433785E-1,((15[&rate=5.34089059377961E-4]:6.708222116618E-1,12[&rate=5.34089059377961E-4]:6.324660472781E-1)[&rate=5.34089059377961E-4]:2.30255694587E-1,(((41[&rate=5.34089059377961E-4]:2.736246167228E-1,53[&rate=5.34089059377961E-4]:3.037616030242E-1)[&rate=5.34089059377961E-4]:4.610180101935E-2,46[&rate=5.34089059377961E-4]:3.416442259613E-1)[&rate=5.34089059377961E-4]:3.893877716097E-1,((49[&rate=5.34089059377961E-4]:3.114432010715E-1,8[&rate=5.34089059377961E-4]:3.032240229895E-1)[&rate=5.34089059377961E-4]:2.463285913309E-1,(27[&rate=5.34089059377961E-4]:3.123613563952E-1,4[&rate=5.34089059377961E-4]:1.397586166692E-1)[&rate=5.34089059377961E-4]:3.604789291581E-1)[&rate=5.34089059377961E-4]:1.787396572233E-1)[&rate=5.34089059377961E-4]:1.262102922394E-1)[&rate=5.34089059377961E-4]:2.311061957358E-1)[&rate=5.34089059377961E-4]:1.374757767864E-1)[&rate=5.34089059377961E-4]:5.233260039482E-2,((59[&rate=5.34089059377961E-4]:4.839344223063E-1,(60[&rate=5.34089059377961E-4]:4.37884087343E-1,56[&rate=5.34089059377961E-4]:4.351443613154E-1)[&rate=5.34089059377961E-4]:5.152978701823E-2)[&rate=5.34089059377961E-4]:2.189380720766E-1,57[&rate=5.34089059377961E-4]:7.083519464378E-1)[&rate=5.34089059377961E-4]:7.478871080706E-1)[&rate=5.34089059377961E-4]:7.146446851018E-2,(((16[&rate=5.34089059377961E-4]:2.97828215103E-1,3[&rate=5.34089059377961E-4]:1.827597219524E-1)[&rate=5.34089059377961E-4]:1.089134948598E-1,5[&rate=5.34089059377961E-4]:3.437280113327E-1)[&rate=5.34089059377961E-4]:2.44838392357E-1,(9[&rate=5.34089059377961E-4]:3.215834815695E-1,13[&rate=5.34089059377961E-4]:3.599396459529E-1)[&rate=5.34089059377961E-4]:2.834212782845E-1)[&rate=5.34089059377961E-4]:7.418768453562E-1)[&rate=5.34089059377961E-4]:1.098725698745E0,38[&rate=5.34089059377961E-4]:1.374374427243E0)[&rate=5.34089059377961E-4]:2.81588900072E-1,(((14[&rate=5.34089059377961E-4]:2.683825485615E0,62[&rate=5.34089059377961E-4]:6.557096086779E-1)[&rate=5.34089059377961E-4]:3.153861231122E-2,(34[&rate=5.34089059377961E-4]:5.496679977062E-1,(((2[&rate=5.34089059377961E-4]:2.431964339988E-1,28[&rate=5.34089059377961E-4]:4.705936942729E-1)[&rate=5.34089059377961E-4]:5.698082299363E-1,((24[&rate=5.34089059377961E-4]:9.4498889768E-1,(7[&rate=5.34089059377961E-4]:2.663670904099E-1,6[&rate=5.34089059377961E-4]:2.663670904099E-1)[&rate=5.34089059377961E-4]:5.717724922016E-1)[&rate=5.34089059377961E-4]:1.296412518644E-2,(20[&rate=5.34089059377961E-4]:4.923548154857E-1,25[&rate=5.34089059377961E-4]:5.0879317165E-1)[&rate=5.34089059377961E-4]:4.546393032711E-1)[&rate=5.34089059377961E-4]:3.861328490434E-2)[&rate=5.34089059377961E-4]:1.744220621023E0,61[&rate=5.34089059377961E-4]:7.207180613641E-1)[&rate=5.34089059377961E-4]:2.020676694321E-2)[&rate=5.34089059377961E-4]:9.16492273639E-3)[&rate=5.34089059377961E-4]:2.334869936768E-2,30[&rate=5.34089059377961E-4]:6.532198711764E-1)[&rate=5.34089059377961E-4]:2.957929714448E-2)[&rate=5.34089059377961E-4]:4.361741936128E-3);
tree STATE_28244000 [&joint=-18012.792721750993,lnP=-18012.792721750993] = [&R] (((((((((((21[&rate=5.76445076824167E-4]:6.124608502522E-1,(18[&rate=5.76445076824167E-4]:4.813796478368E-1,23[&rate=5.76445076824167E-4]:5.005577300286E-1)[&rate=5.76445076824167E-4]:1.228620243333E-1)[&rate=5.76445076824167E-4]:9.186246274756E-2,(55[&rate=5.76445076824167E-4]:3.867448948781E-1,10[&rate=5.76445076824167E-4]:4.059229770698E-1)[&rate=5.76445076824167E-4]:2.134688290808E-1)[&rate=5.76445076824167E-4]:4.939087410485E-1,39[&rate=5.76445076824167E-4]:4.754712254155E-2)[&rate=5.76445076824167E-4]:5.215044003239E-4,((1[&rate=5.76445076824167E-4]:1.867085670949E-1,(26[&rate=5.76445076824167E-4]:7.556566254805E-1,19[&rate=5.76445076824167E-4]:7.30999091234E-1)[&rate=5.76445076824167E-4]:2.173533114774E-1)[&rate=5.76445076824167E-4]:2.774281729051E-3,22[&rate=5.76445076824167E-4]:9.703047666322E-1)[&rate=5.76445076824167E-4]:2.394076959261E-1)[&rate=5.76445076824167E-4]:1.743592370527E-1,((((52[&rate=5.76445076824167E-4]:7.691841732245E-1,((40[&rate=5.76445076824167E-4]:3.750919078245E-1,(54[&rate=5.76445076824167E-4]:4.475152570311E-1,42[&rate=5.76445076824167E-4]:2.557344351133E-1)[&rate=5.76445076824167E-4]:1.193574727112E-1)[&rate=5.76445076824167E-4]:6.478542746943E-2,47[&rate=5.76445076824167E-4]:4.563156914583E-1)[&rate=5.76445076824167E-4]:3.895808105333E-1)[&rate=5.76445076824167E-4]:2.843074663713E-2,(63[&rate=5.76445076824167E-4]:3.544318304758E-1,58[&rate=5.76445076824167E-4]:3.516921044484E-1)[&rate=5.76445076824167E-4]:4.815392537695E-1)[&rate=5.76445076824167E-4]:5.525478404676E-2,((44[&rate=5.76445076824167E-4]:5.728441144653E-1,((43[&rate=5.76445076824167E-4]:4.611191646997E-1,45[&rate=5.76445076824167E-4]:4.802972468914E-1)[&rate=5.76445076824167E-4]:7.637614855275E-2,(48[&rate=5.76445076824167E-4]:4.091449789137E-1,50[&rate=5.76445076824167E-4]:3.269531980918E-1)[&rate=5.76445076824167E-4]:1.502681425579E-1)[&rate=5.76445076824167E-4]:3.808852724019E-2)[&rate=5.76445076824167E-4]:2.823506101661E-1,((11[&rate=5.76445076824167E-4]:5.011728586624E-1,17[&rate=5.76445076824167E-4]:5.395290230461E-1)[&rate=5.76445076824167E-4]:1.582124234051E-1,51[&rate=5.76445076824167E-4]:5.771935012456E-1)[&rate=5.76445076824167E-4]:2.204669768103E-1)[&rate=5.76445076824167E-4]:5.520922585238E-2)[&rate=5.76445076824167E-4]:1.091722564028E-1,((53[&rate=5.76445076824167E-4]:3.144542879719E-1,(41[&rate=5.76445076824167E-4]:2.69242481574E-1,46[&rate=5.76445076824167E-4]:2.911602897931E-1)[&rate=5.76445076824167E-4]:1.507482009647E-2)[&rate=5.76445076824167E-4]:5.469794948557E-1,(((27[&rate=5.76445076824167E-4]:4.19020992956E-1,4[&rate=5.76445076824167E-4]:2.4641825323E-1)[&rate=5.76445076824167E-4]:1.588295763619E-1,8[&rate=5.76445076824167E-4]:4.545628980851E-1)[&rate=5.76445076824167E-4]:1.480591908557E-1,(49[&rate=5.76445076824167E-4]:5.649070192695E-1,(15[&rate=5.76445076824167E-4]:3.635095330217E-1,12[&rate=5.76445076824167E-4]:3.251533686381E-1)[&rate=5.76445076824167E-4]:2.397536506314E-1)[&rate=5.76445076824167E-4]:4.593424775334E-2)[&rate=5.76445076824167E-4]:2.478527897772E-1)[&rate=5.76445076824167E-4]:1.85539684333E-1)[&rate=5.76445076824167E-4]:2.521667256011E-1)[&rate=5.76445076824167E-4]:1.382867920761E-2,((56[&rate=5.76445076824167E-4]:4.384543088532E-1,(60[&rate=5.76445076824167E-4]:3.883730813716E-1,59[&rate=5.76445076824167E-4]:3.828936293166E-1)[&rate=5.76445076824167E-4]:5.28209535092E-2)[&rate=5.76445076824167E-4]:1.368006954445E-1,57[&rate=5.76445076824167E-4]:5.779947303253E-1)[&rate=5.76445076824167E-4]:9.048371553428E-1)[&rate=5.76445076824167E-4]:1.519199771737E-1,(((5[&rate=5.76445076824167E-4]:2.624120727994E-1,16[&rate=5.76445076824167E-4]:3.254257714295E-1)[&rate=5.76445076824167E-4]:2.327628396811E-1,(9[&rate=5.76445076824167E-4]:3.259428810608E-1,13[&rate=5.76445076824167E-4]:3.642990454442E-1)[&rate=5.76445076824167E-4]:1.856703875841E-1)[&rate=5.76445076824167E-4]:1.280497498578E-1,3[&rate=5.76445076824167E-4]:5.711698678178E-1)[&rate=5.76445076824167E-4]:8.142669265308E-1)[&rate=5.76445076824167E-4]:9.609216226032E-1,38[&rate=5.76445076824167E-4]:1.343618690924E0)[&rate=5.76445076824167E-4]:2.795975620839E-1,(62[&rate=5.76445076824167E-4]:6.997592833735E-1,((14[&rate=5.76445076824167E-4]:2.677281069331E0,29[&rate=5.76445076824167E-4]:5.917881432134E-1)[&rate=5.76445076824167E-4]:2.83345950958E-3,61[&rate=5.76445076824167E-4]:7.148401819579E-1)[&rate=5.76445076824167E-4]:4.776063147018E-2)[&rate=5.76445076824167E-4]:7.669859821169E-3)[&rate=5.76445076824167E-4]:2.552022712371E-2,(36[&rate=5.76445076824167E-4]:7.511413099099E-1,(33[&rate=5.76445076824167E-4]:7.126487353784E-1,(35[&rate=5.76445076824167E-4]:7.199715387062E-1,(32[&rate=5.76445076824167E-4]:6.575032300529E-1,(31[&rate=5.76445076824167E-4]:4.742536425338E-1,37[&rate=5.76445076824167E-4]:4.742536425338E-1)[&rate=5.76445076824167E-4]:9.855013396706E-2)[&rate=5.76445076824167E-4]:7.3397270402E-2)[&rate=5.76445076824167E-4]:6.338398857845E-3)[&rate=5.76445076824167E-4]:2.973448848583E-3)[&rate=5.76445076824167E-4]:7.470423527173E-2)[&rate=5.76445076824167E-4]:1.181364791756E-2,((((24[&rate=5.76445076824167E-4]:9.436352867808E-1,(7[&rate=5.76445076824167E-4]:2.738683993018E-1,6[&rate=5.76445076824167E-4]:2.738683993018E-1)[&rate=5.76445076824167E-4]:5.629175724105E-1)[&rate=5.76445076824167E-4]:1.298170230294E-1,((2[&rate=5.76445076824167E-4]:2.683333119188E-1,28[&rate=5.76445076824167E-4]:4.957305721929E-1)[&rate=5.76445076824167E-4]:5.405904880861E-1,(20[&rate=5.76445076824167E-4]:7.064770539357E-1,25[&rate=5.76445076824167E-4]:7.229154101E-1)[&rate=5.76445076824167E-4]:2.750494857953E-1)[&rate=5.76445076824167E-4]:8.096686596962E-2)[&rate=5.76445076824167E-4]:1.492795847326E0,34[&rate=5.76445076824167E-4]:3.549224591052E-1)[&rate=5.76445076824167E-4]:2.123355663101E-1,30[&rate=5.76445076824167E-4]:6.382962767815E-1)[&rate=5.76445076824167E-4]:4.908969227409E-2);
tree STATE_28246000 [&joint=-18008.601197123076,lnP=-18008.601197123076] = [&R] ((14[&rate=5.418437821907651E-4]:2.714624350502E0,(62[&rate=5.418437821907651E-4]:6.652949055065E-1,(((((7[&rate=5.418437821907651E-4]:2.698149784022E-1,6[&rate=5.418437821907651E-4]:2.698149784022E-1)[&rate=5.418437821907651E-4]:5.648800134845E-1,(2[&rate=5.418437821907651E-4]:3.776846897939E-1,28[&rate=5.418437821907651E-4]:6.05081950068E-1)[&rate=5.418437821907651E-4]:3.802979733256E-1)[&rate=5.418437821907651E-4]:7.516877972336E-3,(20[&rate=5.418437821907651E-4]:3.809084568272E-1,25[&rate=5.418437821907651E-4]:3.973468129916E-1)[&rate=5.418437821907651E-4]:5.571938239907E-1)[&rate=5.418437821907651E-4]:1.989189281512E-2,24[&rate=5.418437821907651E-4]:9.689530777427E-1)[&rate=5.418437821907651E-4]:1.779040046383E0,((30[&rate=5.418437821907651E-4]:3.799914904319E-1,34[&rate=5.418437821907651E-4]:3.089532390657E-1)[&rate=5.418437821907651E-4]:1.67637569328E-1,(((((57[&rate=5.418437821907651E-4]:4.635118875754E-1,((56[&rate=5.418437821907651E-4]:3.661396646175E-1,59[&rate=5.418437821907651E-4]:3.633999385901E-1)[&rate=5.418437821907651E-4]:6.135051367234E-2,60[&rate=5.418437821907651E-4]:4.302299043174E-1)[&rate=5.418437821907651E-4]:3.328198325802E-2)[&rate=5.418437821907651E-4]:1.05559022638E0,((39[&rate=5.418437821907651E-4]:1.281955721695E-2,((1[&rate=5.418437821907651E-4]:7.8955236082E-2,(26[&rate=5.418437821907651E-4]:5.379354891121E-1,19[&rate=5.418437821907651E-4]:5.132779548656E-1)[&rate=5.418437821907651E-4]:3.273211168329E-1)[&rate=5.418437821907651E-4]:1.170099510288E-1,22[&rate=5.418437821907651E-4]:9.76787104919E-1)[&rate=5.418437821907651E-4]:1.976762879143E-1)[&rate=5.418437821907651E-4]:2.326528478457E-1,((21[&rate=5.418437821907651E-4]:5.994904111837E-1,(18[&rate=5.418437821907651E-4]:3.888716529919E-1,23[&rate=5.418437821907651E-4]:4.080497351836E-1)[&rate=5.418437821907651E-4]:2.023995801098E-1)[&rate=5.418437821907651E-4]:4.353313022096E-1,(55[&rate=5.418437821907651E-4]:5.110834467282E-1,10[&rate=5.418437821907651E-4]:5.3026152892E-1)[&rate=5.418437821907651E-4]:4.196286776242E-1)[&rate=5.418437821907651E-4]:3.613356231759E-1)[&rate=5.418437821907651E-4]:2.705436642744E-2)[&rate=5.418437821907651E-4]:2.550094868752E-2,((((63[&rate=5.418437821907651E-4]:4.505659212554E-1,58[&rate=5.418437821907651E-4]:4.47826195228E-1)[&rate=5.418437821907651E-4]:3.983347522139E-1,((42[&rate=5.418437821907651E-4]:3.016244147603E-1,((40[&rate=5.418437821907651E-4]:2.683703509278E-1,54[&rate=5.418437821907651E-4]:4.601511728456E-1)[&rate=5.418437821907651E-4]:8.766324702191E-3,47[&rate=5.418437821907651E-4]:2.935750317944E-1)[&rate=5.418437821907651E-4]:2.448773913026E-2)[&rate=5.418437821907651E-4]:5.448526928753E-1,52[&rate=5.418437821907651E-4]:7.862031350328E-1)[&rate=5.418437821907651E-4]:2.434137405281E-2)[&rate=5.418437821907651E-4]:1.864582013469E-1,((44[&rate=5.418437821907651E-4]:8.337392759839E-1,(((48[&rate=5.418437821907651E-4]:2.804620073969E-1,50[&rate=5.418437821907651E-4]:1.98270226575E-1)[&rate=5.418437821907651E-4]:1.869494289296E-1,45[&rate=5.418437821907651E-4]:4.646717102991E-1)[&rate=5.418437821907651E-4]:6.642984918961E-2,43[&rate=5.418437821907651E-4]:5.11923477297E-1)[&rate=5.418437821907651E-4]:3.245555247143E-1)[&rate=5.418437821907651E-4]:2.986864572484E-2,((11[&rate=5.418437821907651E-4]:2.698729698707E-1,17[&rate=5.418437821907651E-4]:3.082291342544E-1)[&rate=5.418437821907651E-4]:5.868530396394E-1,51[&rate=5.418437821907651E-4]:7.745342286882E-1)[&rate=5.418437821907651E-4]:3.153944644511E-2)[&rate=5.418437821907651E-4]:1.909290352992E-1)[&rate=5.418437821907651E-4]:2.053944362046E-1,((41[&rate=5.418437821907651E-4]:8.38636779142E-1,(53[&rate=5.418437821907651E-4]:1.82007434768E-1,46[&rate=5.418437821907651E-4]:1.737882566857E-1)[&rate=5.418437821907651E-4]:6.867663306754E-1)[&rate=5.418437821907651E-4]:5.154076660928E-2,((((27[&rate=5.418437821907651E-4]:3.812685239282E-1,4[&rate=5.418437821907651E-4]:2.086657842022E-1)[&rate=5.418437821907651E-4]:2.17151968082E-1,(15[&rate=5.418437821907651E-4]:3.59551320433E-1,12[&rate=5.418437821907651E-4]:3.211951560493E-1)[&rate=5.418437821907651E-4]:1.621568428101E-1)[&rate=5.418437821907651E-4]:3.740275475444E-1,49[&rate=5.418437821907651E-4]:8.573795464037E-1)[&rate=5.418437821907651E-4]:1.49213205109E-2,8[&rate=5.418437821907651E-4]:8.640816888325E-1)[&rate=5.418437821907651E-4]:4.527393911052E-2)[&rate=5.418437821907651E-4]:3.670141214338E-1)[&rate=5.418437821907651E-4]:8.741139545822E-2)[&rate=5.418437821907651E-4]:5.24284560914E-2,(((16[&rate=5.418437821907651E-4]:5.494310818504E-1,(9[&rate=5.418437821907651E-4]:2.941882223515E-1,13[&rate=5.418437821907651E-4]:3.325443867349E-1)[&rate=5.418437821907651E-4]:2.086675170332E-1)[&rate=5.418437821907651E-4]:6.548012602088E-2,5[&rate=5.418437821907651E-4]:5.518975092412E-1)[&rate=5.418437821907651E-4]:2.427849091635E-1,3[&rate=5.418437821907651E-4]:7.426276238842E-1)[&rate=5.418437821907651E-4]:6.050888263574E-1)[&rate=5.418437821907651E-4]:9.636587005855E-1,38[&rate=5.418437821907651E-4]:1.3086354248E0)[&rate=5.418437821907651E-4]:2.121577939541E-1)[&rate=5.418437821907651E-4]:6.007661770079E-2)[&rate=5.418437821907651E-4]:2.121788653899E-4)[&rate=5.418437821907651E-4]:2.121356805876E-2)[&rate=5.418437821907651E-4]:3.246610579326E-2,((35[&rate=5.418437821907651E-4]:7.42132054278E-1,((32[&rate=5.418437821907651E-4]:6.722193681079E-1,(31[&rate=5.418437821907651E-4]:4.378021888948E-1,37[&rate=5.418437821907651E-4]:4.378021888948E-1)[&rate=5.418437821907651E-4]:1.49717725661E-1)[&rate=5.418437821907651E-4]:8.061712930415E-2,(33[&rate=5.418437821907651E-4]:7.163556837024E-1,36[&rate=5.418437821907651E-4]:7.518748093853E-1)[&rate=5.418437821907651E-4]:1.189064977527E-2)[&rate=5.418437821907651E-4]:2.245186147083E-4)[&rate=5.418437821907651E-4]:4.133613506476E-2,(61[&rate=5.418437821907651E-4]:7.74922408918E-1,29[&rate=5.418437821907651E-4]:6.547038296831E-1)[&rate=5.418437821907651E-4]:3.490591133599E-4)[&rate=5.418437821907651E-4]:6.544641381669E-3);
tree STATE_28248000 [&joint=-18020.95316843471,lnP=-18020.95316843471] = [&R] ((((((33[&rate=5.345033722059481E-4]:5.411439485527E-1,36[&rate=5.345033722059481E-4]:5.766630742355E-1)[&rate=5.345033722059481E-4]:1.298354123211E-1,35[&rate=5.345033722059481E-4]:6.846405630594E-1)[&rate=5.345033722059481E-4]:6.460642054034E-2,(32[&rate=5.345033722059481E-4]:5.089244853863E-1,(31[&rate=5.345033722059481E-4]:1.968717834634E-1,37[&rate=5.345033722059481E-4]:1.968717834634E-1)[&rate=5.345033722059481E-4]:2.273532483708E-1)[&rate=5.345033722059481E-4]:2.512514599622E-1)[&rate=5.345033722059481E-4]:5.255988154763E-2,((((2[&rate=5.345033722059481E-4]:3.883497455898E-1,28[&rate=5.345033722059481E-4]:6.157470058639E-1)[&rate=5.345033722059481E-4]:3.99320671886E-1,(20[&rate=5.345033722059481E-4]:4.096506320956E-1,25[&rate=5.345033722059481E-4]:4.2608898826E-1)[&rate=5.345033722059481E-4]:5.506225251063E-1)[&rate=5.345033722059481E-4]:1.52760177205E-1,((7[&rate=5.345033722059481E-4]:2.852449287482E-1,6[&rate=5.345033722059481E-4]:2.852449287482E-1)[&rate=5.345033722059481E-4]:5.660455743141E-1,24[&rate=5.345033722059481E-4]:9.581398181308E-1)[&rate=5.345033722059481E-4]:1.658524203858E-1)[&rate=5.345033722059481E-4]:1.662485766667E0,(61[&rate=5.345033722059481E-4]:7.319490897746E-1,34[&rate=5.345033722059481E-4]:5.406922591735E-1)[&rate=5.345033722059481E-4]:3.44600479786E-2)[&rate=5.345033722059481E-4]:2.720100608278E-2)[&rate=5.345033722059481E-4]:9.992815217734E-3,(14[&rate=5.345033722059481E-4]:2.762901366901E0,(30[&rate=5.345033722059481E-4]:6.685994464365E-1,(((((57[&rate=5.345033722059481E-4]:5.07720258052E-1,((56[&rate=5.345033722059481E-4]:3.775299356521E-1,60[&rate=5.345033722059481E-4]:3.802696616797E-1)[&rate=5.345033722059481E-4]:8.731031205067E-2,59[&rate=5.345033722059481E-4]:4.621005216754E-1)[&rate=5.345033722059481E-4]:4.014028432169E-2)[&rate=5.345033722059481E-4]:9.433206228885E-1,(((((44[&rate=5.345033722059481E-4]:7.591050008515E-1,((48[&rate=5.345033722059481E-4]:4.695176717765E-1,50[&rate=5.345033722059481E-4]:3.873258909546E-1)[&rate=5.345033722059481E-4]:1.191496686025E-1,(43[&rate=5.345033722059481E-4]:4.744338528433E-1,45[&rate=5.345033722059481E-4]:4.936119350351E-1)[&rate=5.345033722059481E-4]:9.23156793165E-2)[&rate=5.345033722059481E-4]:1.95095194719E-1)[&rate=5.345033722059481E-4]:1.453569010007E-1,((11[&rate=5.345033722059481E-4]:2.67072634955E-1,17[&rate=5.345033722059481E-4]:3.054287993386E-1)[&rate=5.345033722059481E-4]:6.155522125874E-1,51[&rate=5.345033722059481E-4]:8.004330667205E-1)[&rate=5.345033722059481E-4]:4.649458855634E-2)[&rate=5.345033722059481E-4]:4.125596293233E-2,52[&rate=5.345033722059481E-4]:8.881836182091E-1)[&rate=5.345033722059481E-4]:3.117798988397E-3,((63[&rate=5.345033722059481E-4]:2.204277246491E-1,58[&rate=5.345033722059481E-4]:2.176879986217E-1)[&rate=5.345033722059481E-4]:6.588924628493E-1,(40[&rate=5.345033722059481E-4]:5.541936977579E-1,((47[&rate=5.345033722059481E-4]:3.311989437252E-1,54[&rate=5.345033722059481E-4]:5.065414094786E-1)[&rate=5.345033722059481E-4]:1.305091088594E-1,42[&rate=5.345033722059481E-4]:4.452696964202E-1)[&rate=5.345033722059481E-4]:1.089240013377E-1)[&rate=5.345033722059481E-4]:3.470442979595E-1)[&rate=5.345033722059481E-4]:5.033739408285E-2)[&rate=5.345033722059481E-4]:1.128158307455E-1,((((49[&rate=5.345033722059481E-4]:5.453706595757E-1,(41[&rate=5.345033722059481E-4]:4.696305567025E-1,46[&rate=5.345033722059481E-4]:4.915483649216E-1)[&rate=5.345033722059481E-4]:4.83428425994E-2)[&rate=5.345033722059481E-4]:2.42878917917E-2,53[&rate=5.345033722059481E-4]:5.72398277395E-1)[&rate=5.345033722059481E-4]:3.120126933245E-1,(8[&rate=5.345033722059481E-4]:5.311611219269E-1,(27[&rate=5.345033722059481E-4]:3.933691764482E-1,4[&rate=5.345033722059481E-4]:2.207664367222E-1)[&rate=5.345033722059481E-4]:2.610796167116E-1)[&rate=5.345033722059481E-4]:3.422909446829E-1)[&rate=5.345033722059481E-4]:3.987663414614E-3,(15[&rate=5.345033722059481E-4]:3.740909131604E-1,12[&rate=5.345033722059481E-4]:3.357347487767E-1)[&rate=5.345033722059481E-4]:5.499241593297E-1)[&rate=5.345033722059481E-4]:2.006501206584E-1)[&rate=5.345033722059481E-4]:1.921291124494E-1)[&rate=5.345033722059481E-4]:4.346076879061E-2,(39[&rate=5.345033722059481E-4]:1.821045409743E-1,(((1[&rate=5.345033722059481E-4]:1.724149888779E-1,(26[&rate=5.345033722059481E-4]:6.737287541338E-1,19[&rate=5.345033722059481E-4]:6.490712198874E-1)[&rate=5.345033722059481E-4]:2.84987604607E-1)[&rate=5.345033722059481E-4]:5.611847869071E-2,22[&rate=5.345033722059481E-4]:1.009355385377E0)[&rate=5.345033722059481E-4]:3.29981633848E-1,((18[&rate=5.345033722059481E-4]:4.955998532093E-1,(21[&rate=5.345033722059481E-4]:4.063214569017E-1,23[&rate=5.345033722059481E-4]:4.172803610114E-1)[&rate=5.345033722059481E-4]:9.749757438966E-2)[&rate=5.345033722059481E-4]:1.319726103598E-1,(55[&rate=5.345033722059481E-4]:3.091979781166E-1,10[&rate=5.345033722059481E-4]:3.283760603084E-1)[&rate=5.345033722059481E-4]:2.224840744936E-1)[&rate=5.345033722059481E-4]:6.92586473464E-1)[&rate=5.345033722059481E-4]:4.411357365856E-3)[&rate=5.345033722059481E-4]:6.5821766291E-2)[&rate=5.345033722059481E-4]:6.989163954672E-2,((5[&rate=5.345033722059481E-4]:8.377057234404E-1,((9[&rate=5.345033722059481E-4]:4.675941337787E-1,13[&rate=5.345033722059481E-4]:5.059502981622E-1)[&rate=5.345033722059481E-4]:2.986001759144E-1,16[&rate=5.345033722059481E-4]:8.127696521588E-1)[&rate=5.345033722059481E-4]:8.794976991172E-2)[&rate=5.345033722059481E-4]:2.360377381385E-2,3[&rate=5.345033722059481E-4]:8.092547027338E-1)[&rate=5.345033722059481E-4]:5.058235180509E-1)[&rate=5.345033722059481E-4]:6.392002489376E-1,38[&rate=5.345033722059481E-4]:9.515387436946E-1)[&rate=5.345033722059481E-4]:6.902248617356E-1)[&rate=5.345033722059481E-4]:8.808994347368E-3)[&rate=5.345033722059481E-4]:5.975939034943E-3)[&rate=5.345033722059481E-4]:1.685699915475E-2,(62[&rate=5.345033722059481E-4]:6.657951003532E-1,29[&rate=5.345033722059481E-4]:6.084180511729E-1)[&rate=5.345033722059481E-4]:9.182332780067E-2);
tree STATE_28250000 [&joint=-18009.0829003316,lnP=-18009.0829003316] = [&R] (((32[&rate=5.714618185593326E-4]:5.69319502386E-1,(31[&rate=5.714618185593326E-4]:3.422611396321E-1,37[&rate=5.714618185593326E-4]:3.422611396321E-1)[&rate=5.714618185593326E-4]:1.423589092018E-1)[&rate=5.714618185593326E-4]:2.167528696104E-1,((((((((21[&rate=5.714618185593326E-4]:4.461094082218E-1,(18[&rate=5.714618185593326E-4]:3.967222420247E-1,23[&rate=5.714618185593326E-4]:4.159003242165E-1)[&rate=5.714618185593326E-4]:4.116798811495E-2)[&rate=5.714618185593326E-4]:1.957474923753E-1,(55[&rate=5.714618185593326E-4]:3.178856038259E-1,10[&rate=5.714618185593326E-4]:3.370636860177E-1)[&rate=5.714618185593326E-4]:2.198617077302E-1)[&rate=5.714618185593326E-4]:5.610283918041E-1,(39[&rate=5.714618185593326E-4]:4.059194138296E-2,((1[&rate=5.714618185593326E-4]:2.024925052869E-1,(26[&rate=5.714618185593326E-4]:9.461924605174E-1,19[&rate=5.714618185593326E-4]:9.21534926271E-1)[&rate=5.714618185593326E-4]:4.260141463246E-2)[&rate=5.714618185593326E-4]:1.192560398713E-1,22[&rate=5.714618185593326E-4]:1.102570462966E0)[&rate=5.714618185593326E-4]:9.966531403284E-2)[&rate=5.714618185593326E-4]:1.160841951157E-2)[&rate=5.714618185593326E-4]:1.372317181231E-1,(57[&rate=5.714618185593326E-4]:7.606140556099E-1,((56[&rate=5.714618185593326E-4]:8.025402987189E-2,60[&rate=5.714618185593326E-4]:8.299375589948E-2)[&rate=5.714618185593326E-4]:4.09145371342E-1,59[&rate=5.714618185593326E-4]:4.866596751865E-1)[&rate=5.714618185593326E-4]:2.684749283684E-1)[&rate=5.714618185593326E-4]:6.753933658736E-1)[&rate=5.714618185593326E-4]:1.229672204003E-2,((((52[&rate=5.714618185593326E-4]:4.403550107726E-1,(47[&rate=5.714618185593326E-4]:5.086831368963E-1,(42[&rate=5.714618185593326E-4]:2.631668685311E-1,(54[&rate=5.714618185593326E-4]:4.513119818183E-1,40[&rate=5.714618185593326E-4]:2.595311599005E-1)[&rate=5.714618185593326E-4]:3.635708630618E-3)[&rate=5.714618185593326E-4]:2.290779122008E-1)[&rate=5.714618185593326E-4]:8.38420264338E-3)[&rate=5.714618185593326E-4]:3.659865224565E-1,(63[&rate=5.714618185593326E-4]:2.435864176138E-1,58[&rate=5.714618185593326E-4]:2.408466915865E-1)[&rate=5.714618185593326E-4]:6.011112799989E-1)[&rate=5.714618185593326E-4]:2.889575855669E-1,(((11[&rate=5.714618185593326E-4]:5.525608735181E-1,17[&rate=5.714618185593326E-4]:5.909170379018E-1)[&rate=5.714618185593326E-4]:1.787891831945E-1,51[&rate=5.714618185593326E-4]:6.491582758907E-1)[&rate=5.714618185593326E-4]:1.397188624613E-1,(44[&rate=5.714618185593326E-4]:5.690646436654E-1,(45[&rate=5.714618185593326E-4]:5.209206418301E-1,((48[&rate=5.714618185593326E-4]:3.147977468103E-1,50[&rate=5.714618185593326E-4]:2.326059659884E-1)[&rate=5.714618185593326E-4]:2.028388602973E-1,43[&rate=5.714618185593326E-4]:4.957187988885E-1)[&rate=5.714618185593326E-4]:6.023760749957E-3)[&rate=5.714618185593326E-4]:7.006181005439E-2)[&rate=5.714618185593326E-4]:2.77346741262E-1)[&rate=5.714618185593326E-4]:3.06421980444E-1)[&rate=5.714618185593326E-4]:9.974658685529E-3,(((8[&rate=5.714618185593326E-4]:8.598025340959E-1,((27[&rate=5.714618185593326E-4]:3.814962640149E-1,4[&rate=5.714618185593326E-4]:2.088935242889E-1)[&rate=5.714618185593326E-4]:3.043291861507E-1,49[&rate=5.714618185593326E-4]:5.707569570147E-1)[&rate=5.714618185593326E-4]:2.972647551632E-1)[&rate=5.714618185593326E-4]:3.686444603392E-2,((46[&rate=5.714618185593326E-4]:5.655081457471E-1,53[&rate=5.714618185593326E-4]:5.737273238294E-1)[&rate=5.714618185593326E-4]:6.196833506704E-3,41[&rate=5.714618185593326E-4]:5.497871710348E-1)[&rate=5.714618185593326E-4]:3.277017269033E-1)[&rate=5.714618185593326E-4]:1.468599769837E-2,(15[&rate=5.714618185593326E-4]:5.226943822261E-1,12[&rate=5.714618185593326E-4]:4.843382178424E-1)[&rate=5.714618185593326E-4]:4.352339380679E-1)[&rate=5.714618185593326E-4]:2.678934023931E-1)[&rate=5.714618185593326E-4]:8.823584549391E-2)[&rate=5.714618185593326E-4]:2.361611440951E-1,(((5[&rate=5.714618185593326E-4]:4.975509557182E-1,16[&rate=5.714618185593326E-4]:5.605646543484E-1)[&rate=5.714618185593326E-4]:3.267306206613E-2,(9[&rate=5.714618185593326E-4]:3.217016839021E-1,13[&rate=5.714618185593326E-4]:3.600578482856E-1)[&rate=5.714618185593326E-4]:2.249606900466E-1)[&rate=5.714618185593326E-4]:2.904215376944E-1,3[&rate=5.714618185593326E-4]:7.685907609583E-1)[&rate=5.714618185593326E-4]:6.665594581672E-1)[&rate=5.714618185593326E-4]:3.770638717121E-1,38[&rate=5.714618185593326E-4]:8.0947436481E-1)[&rate=5.714618185593326E-4]:7.055719628414E-1,(35[&rate=5.714618185593326E-4]:6.383523919711E-1,(33[&rate=5.714618185593326E-4]:4.856512016866E-1,36[&rate=5.714618185593326E-4]:5.211703273695E-1)[&rate=5.714618185593326E-4]:1.390399880988E-1)[&rate=5.714618185593326E-4]:3.194507723284E-2)[&rate=5.714618185593326E-4]:1.048459410437E-1)[&rate=5.714618185593326E-4]:3.261224477597E-2,(62[&rate=5.714618185593326E-4]:7.088771749459E-1,((29[&rate=5.714618185593326E-4]:6.393556545119E-1,30[&rate=5.714618185593326E-4]:6.393556545119E-1)[&rate=5.714618185593326E-4]:1.153489148475E-3,((((((2[&rate=5.714618185593326E-4]:7.65438102505E-1,28[&rate=5.714618185593326E-4]:9.928353627791E-1)[&rate=5.714618185593326E-4]:6.449803921499E-2,(20[&rate=5.714618185593326E-4]:5.748314365043E-1,25[&rate=5.714618185593326E-4]:5.912697926687E-1)[&rate=5.714618185593326E-4]:4.277074449417E-1)[&rate=5.714618185593326E-4]:1.816454108173E-1,((7[&rate=5.714618185593326E-4]:3.163282008992E-1,6[&rate=5.714618185593326E-4]:3.163282008992E-1)[&rate=5.714618185593326E-4]:5.360638691279E-1,24[&rate=5.714618185593326E-4]:9.592413850956E-1)[&rate=5.714618185593326E-4]:2.359018112773E-1)[&rate=5.714618185593326E-4]:1.31925245197E0,34[&rate=5.714618185593326E-4]:3.030699503121E-1)[&rate=5.714618185593326E-4]:2.158541372152E-1,61[&rate=5.714618185593326E-4]:7.101809181284E-1)[&rate=5.714618185593326E-4]:2.037678606539E-2,14[&rate=5.714618185593326E-4]:2.695832051076E0)[&rate=5.714618185593326E-4]:3.017001870149E-2)[&rate=5.714618185593326E-4]:1.099098210518E-2)[&rate=5.714618185593326E-4]:2.78402287118E-2);
tree STATE_28252000 [&joint=-18025.639703095025,lnP=-18025.639703095025] = [&R] (((32[&rate=6.153633732839319E-4]:4.039211668254E-1,(31[&rate=6.153633732839319E-4]:1.422761785287E-1,37[&rate=6.153633732839319E-4]:1.422761785287E-1)[&rate=6.153633732839319E-4]:1.769455347446E-1)[&rate=6.153633732839319E-4]:3.365122859499E-1,(33[&rate=6.153633732839319E-4]:6.768500585403E-1,(35[&rate=6.153633732839319E-4]:5.146748326574E-1,((((((((63[&rate=6.153633732839319E-4]:3.003362924124E-1,58[&rate=6.153633732839319E-4]:2.975965663851E-1)[&rate=6.153633732839319E-4]:3.981076894983E-1,((42[&rate=6.153633732839319E-4]:4.993546737162E-1,(54[&rate=6.153633732839319E-4]:5.642031228787E-1,(40[&rate=6.153633732839319E-4]:1.33938105631E-1,47[&rate=6.153633732839319E-4]:1.503764617954E-1)[&rate=6.153633732839319E-4]:2.384841953299E-1)[&rate=6.153633732839319E-4]:1.269323727553E-1)[&rate=6.153633732839319E-4]:1.184392260915E-1,52[&rate=6.153633732839319E-4]:5.57519927205E-1)[&rate=6.153633732839319E-4]:1.025678903221E-1)[&rate=6.153633732839319E-4]:1.902420997685E-1,((((43[&rate=6.153633732839319E-4]:3.013826995023E-1,(45[&rate=6.153633732839319E-4]:3.11173964527E-1,(48[&rate=6.153633732839319E-4]:2.542291535048E-1,50[&rate=6.153633732839319E-4]:1.720373726829E-1)[&rate=6.153633732839319E-4]:5.968453704961E-2)[&rate=6.153633732839319E-4]:9.38681716699E-3)[&rate=6.153633732839319E-4]:1.456290701754E-1,44[&rate=6.153633732839319E-4]:4.442720436504E-1)[&rate=6.153633732839319E-4]:2.039362719382E-1,51[&rate=6.153633732839319E-4]:5.906740690131E-1)[&rate=6.153633732839319E-4]:9.195133579199E-2,(11[&rate=6.153633732839319E-4]:5.335368417662E-1,17[&rate=6.153633732839319E-4]:5.718930061499E-1)[&rate=6.153633732839319E-4]:2.312803438607E-1)[&rate=6.153633732839319E-4]:1.677045124905E-1)[&rate=6.153633732839319E-4]:1.173543292825E-1,((((27[&rate=6.153633732839319E-4]:1.751276505485E-1,4[&rate=6.153633732839319E-4]:2.524910822497E-3)[&rate=6.153633732839319E-4]:5.192725836211E-1,(15[&rate=6.153633732839319E-4]:3.950208629342E-1,12[&rate=6.153633732839319E-4]:3.566646985505E-1)[&rate=6.153633732839319E-4]:2.226670424682E-1)[&rate=6.153633732839319E-4]:5.598961209187E-3,(53[&rate=6.153633732839319E-4]:3.384534390817E-1,8[&rate=6.153633732839319E-4]:3.274945349721E-1)[&rate=6.153633732839319E-4]:2.492169891738E-1)[&rate=6.153633732839319E-4]:3.245628838505E-1,(49[&rate=6.153633732839319E-4]:5.185531938637E-1,(41[&rate=6.153633732839319E-4]:4.831032275366E-1,46[&rate=6.153633732839319E-4]:5.050210357557E-1)[&rate=6.153633732839319E-4]:8.052706053353E-3)[&rate=6.153633732839319E-4]:3.909403922147E-1)[&rate=6.153633732839319E-4]:1.403824413215E-1)[&rate=6.153633732839319E-4]:2.259505166532E-1,((57[&rate=6.153633732839319E-4]:6.340862997087E-1,((56[&rate=6.153633732839319E-4]:7.996104198844E-2,60[&rate=6.153633732839319E-4]:8.270076801602E-2)[&rate=6.153633732839319E-4]:1.947979270562E-1,59[&rate=6.153633732839319E-4]:2.720192430172E-1)[&rate=6.153633732839319E-4]:3.565876046365E-1)[&rate=6.153633732839319E-4]:6.961984349486E-1,(39[&rate=6.153633732839319E-4]:6.965298761947E-2,(((1[&rate=6.153633732839319E-4]:2.936398200272E-1,(26[&rate=6.153633732839319E-4]:1.021465953175E0,19[&rate=6.153633732839319E-4]:9.968084189289E-1)[&rate=6.153633732839319E-4]:5.847523671483E-2)[&rate=6.153633732839319E-4]:9.090742677948E-2,22[&rate=6.153633732839319E-4]:1.165369164615E0)[&rate=6.153633732839319E-4]:4.965483361797E-2,((21[&rate=6.153633732839319E-4]:5.92085540827E-1,(18[&rate=6.153633732839319E-4]:4.927275372914E-1,23[&rate=6.153633732839319E-4]:5.119056194831E-1)[&rate=6.153633732839319E-4]:9.113882545351E-2)[&rate=6.153633732839319E-4]:1.177821266994E-1,(55[&rate=6.153633732839319E-4]:5.590901894963E-1,10[&rate=6.153633732839319E-4]:5.78268271688E-1)[&rate=6.153633732839319E-4]:4.666788898915E-2)[&rate=6.153633732839319E-4]:4.941974265969E-1)[&rate=6.153633732839319E-4]:1.627282500294E-2)[&rate=6.153633732839319E-4]:1.405640457199E-2)[&rate=6.153633732839319E-4]:1.181445491221E-1)[&rate=6.153633732839319E-4]:9.694779502439E-2,((3[&rate=6.153633732839319E-4]:4.668418006773E-1,16[&rate=6.153633732839319E-4]:5.819102938279E-1)[&rate=6.153633732839319E-4]:1.648833701277E-1,(5[&rate=6.153633732839319E-4]:5.605094499362E-1,(9[&rate=6.153633732839319E-4]:3.22245672618E-1,13[&rate=6.153633732839319E-4]:3.606018370015E-1)[&rate=6.153633732839319E-4]:2.547021334826E-1)[&rate=6.153633732839319E-4]:1.232705153892E-1)[&rate=6.153633732839319E-4]:6.643368395056E-1)[&rate=6.153633732839319E-4]:5.452966802242E-1,38[&rate=6.153633732839319E-4]:8.386189645072E-1)[&rate=6.153633732839319E-4]:5.061355733951E-1,36[&rate=6.153633732839319E-4]:5.218636029521E-1)[&rate=6.153633732839319E-4]:1.466915320246E-2)[&rate=6.153633732839319E-4]:1.758364280686E-1)[&rate=6.153633732839319E-4]:3.899323030058E-2)[&rate=6.153633732839319E-4]:1.649243929631E-1,((62[&rate=6.153633732839319E-4]:6.63243827845E-1,((61[&rate=6.153633732839319E-4]:6.928638270882E-1,(((24[&rate=6.153633732839319E-4]:6.04240148125E-1,(7[&rate=6.153633732839319E-4]:2.4130502923E-1,6[&rate=6.153633732839319E-4]:2.4130502923E-1)[&rate=6.153633732839319E-4]:2.560858038265E-1)[&rate=6.153633732839319E-4]:5.758559454569E-1,((2[&rate=6.153633732839319E-4]:2.797310138481E-1,28[&rate=6.153633732839319E-4]:5.071282741222E-1)[&rate=6.153633732839319E-4]:5.616620793005E-1,(20[&rate=6.153633732839319E-4]:3.345529137502E-1,25[&rate=6.153633732839319E-4]:3.509912699145E-1)[&rate=6.153633732839319E-4]:6.794429191245E-1)[&rate=6.153633732839319E-4]:1.551413565976E-1)[&rate=6.153633732839319E-4]:1.327221789201E0,14[&rate=6.153633732839319E-4]:2.452523362235E0)[&rate=6.153633732839319E-4]:2.056148117358E-1)[&rate=6.153633732839319E-4]:3.003466596193E-2,(29[&rate=6.153633732839319E-4]:5.902630767655E-1,34[&rate=6.153633732839319E-4]:5.192248253993E-1)[&rate=6.153633732839319E-4]:1.24168370497E-2)[&rate=6.153633732839319E-4]:3.186864849472E-3)[&rate=6.153633732839319E-4]:3.369421805795E-2,30[&rate=6.153633732839319E-4]:6.395609967226E-1)[&rate=6.153633732839319E-4]:1.264525867208E-1);
