## Supplementary File S2 for "Epidemiological and genomic investigation of chikungunya virus in Rio de Janeiro state, Brazil, between 2015 and 2018": chikv_ECSA_RJ1_HKY+G4_strict_skygrid_normalPriorRootAge.combined.trees.txt (part 87 of 110)

#NEXUS
tree STATE_28254000 [&joint=-18013.99502258211,lnP=-18013.99502258211] = [&R] ((34[&rate=5.689725284658053E-4]:4.555231446361E-1,(((14[&rate=5.689725284658053E-4]:2.473892824591E0,61[&rate=5.689725284658053E-4]:5.086184777087E-1)[&rate=5.689725284658053E-4]:3.621108875791E-2,(((((2[&rate=5.689725284658053E-4]:4.413886930065E-1,(20[&rate=5.689725284658053E-4]:3.476033064109E-1,25[&rate=5.689725284658053E-4]:3.640416625753E-1)[&rate=5.689725284658053E-4]:2.663881263216E-1)[&rate=5.689725284658053E-4]:1.704482955384E-2,28[&rate=5.689725284658053E-4]:6.858307828344E-1)[&rate=5.689725284658053E-4]:1.818328623205E-1,(7[&rate=5.689725284658053E-4]:2.568992252725E-1,6[&rate=5.689725284658053E-4]:2.568992252725E-1)[&rate=5.689725284658053E-4]:4.600794883754E-1)[&rate=5.689725284658053E-4]:2.680418958173E-1,24[&rate=5.689725284658053E-4]:1.091869924534E0)[&rate=5.689725284658053E-4]:1.467828180422E0,29[&rate=5.689725284658053E-4]:4.194106582902E-1)[&rate=5.689725284658053E-4]:5.200328941519E-3)[&rate=5.689725284658053E-4]:8.35649977123E-2,((33[&rate=5.689725284658053E-4]:5.749472500477E-1,(((35[&rate=5.689725284658053E-4]:2.33460391404E-1,((((57[&rate=5.689725284658053E-4]:6.210845022076E-1,((56[&rate=5.689725284658053E-4]:1.022761692736E-1,60[&rate=5.689725284658053E-4]:1.050158953012E-1)[&rate=5.689725284658053E-4]:2.259029828623E-1,59[&rate=5.689725284658053E-4]:3.254394261085E-1)[&rate=5.689725284658053E-4]:2.901656240442E-1)[&rate=5.689725284658053E-4]:8.122520778405E-1,(((((63[&rate=5.689725284658053E-4]:4.032832942712E-1,58[&rate=5.689725284658053E-4]:4.005435682439E-1)[&rate=5.689725284658053E-4]:4.738274809589E-1,((42[&rate=5.689725284658053E-4]:3.679900361267E-1,(40[&rate=5.689725284658053E-4]:3.412568993258E-1,(47[&rate=5.689725284658053E-4]:8.126446725727E-2,54[&rate=5.689725284658053E-4]:2.566069330106E-1)[&rate=5.689725284658053E-4]:2.764307882329E-1)[&rate=5.689725284658053E-4]:2.673313680092E-2)[&rate=5.689725284658053E-4]:1.798483409453E-1,52[&rate=5.689725284658053E-4]:4.875644044692E-1)[&rate=5.689725284658053E-4]:3.511902063772E-1)[&rate=5.689725284658053E-4]:7.792737634236E-2,((51[&rate=5.689725284658053E-4]:7.421489045823E-1,(11[&rate=5.689725284658053E-4]:5.382671562731E-1,17[&rate=5.689725284658053E-4]:5.766233206568E-1)[&rate=5.689725284658053E-4]:2.86073529131E-1)[&rate=5.689725284658053E-4]:5.069716253357E-2,((44[&rate=5.689725284658053E-4]:1.878795661676E-1,43[&rate=5.689725284658053E-4]:1.90619292195E-1)[&rate=5.689725284658053E-4]:3.621142229515E-1,(45[&rate=5.689725284658053E-4]:4.640116908212E-1,(48[&rate=5.689725284658053E-4]:3.142453818148E-1,50[&rate=5.689725284658053E-4]:2.320536009929E-1)[&rate=5.689725284658053E-4]:1.525060350338E-1)[&rate=5.689725284658053E-4]:1.078999065169E-1)[&rate=5.689725284658053E-4]:3.003865245722E-1)[&rate=5.689725284658053E-4]:1.238359200729E-1)[&rate=5.689725284658053E-4]:1.283437895154E-1,((((53[&rate=5.689725284658053E-4]:4.634126768445E-1,8[&rate=5.689725284658053E-4]:4.524537727348E-1)[&rate=5.689725284658053E-4]:2.347054301978E-1,(27[&rate=5.689725284658053E-4]:3.412682808935E-1,4[&rate=5.689725284658053E-4]:1.686655411675E-1)[&rate=5.689725284658053E-4]:4.69178593272E-1)[&rate=5.689725284658053E-4]:5.068128472097E-2,(15[&rate=5.689725284658053E-4]:3.99609684867E-1,12[&rate=5.689725284658053E-4]:3.612535204833E-1)[&rate=5.689725284658053E-4]:3.848061452524E-1)[&rate=5.689725284658053E-4]:2.112816802822E-1,(46[&rate=5.689725284658053E-4]:5.689270082297E-1,(41[&rate=5.689725284658053E-4]:4.961228843757E-1,49[&rate=5.689725284658053E-4]:5.235201446495E-1)[&rate=5.689725284658053E-4]:5.088631563499E-2)[&rate=5.689725284658053E-4]:3.829348857334E-1)[&rate=5.689725284658053E-4]:1.698762115082E-1)[&rate=5.689725284658053E-4]:9.401005294533E-2,((((21[&rate=5.689725284658053E-4]:6.252273028423E-1,(18[&rate=5.689725284658053E-4]:4.641211190856E-1,23[&rate=5.689725284658053E-4]:4.832992012773E-1)[&rate=5.689725284658053E-4]:1.528870056747E-1)[&rate=5.689725284658053E-4]:2.324671470167E-1,(55[&rate=5.689725284658053E-4]:4.388142783731E-1,10[&rate=5.689725284658053E-4]:4.579923605648E-1)[&rate=5.689725284658053E-4]:3.14770582445E-1)[&rate=5.689725284658053E-4]:3.427769186916E-1,39[&rate=5.689725284658053E-4]:4.97864370439E-2)[&rate=5.689725284658053E-4]:8.86421449672E-2,((1[&rate=5.689725284658053E-4]:1.179170700354E-1,(26[&rate=5.689725284658053E-4]:7.997717294234E-1,19[&rate=5.689725284658053E-4]:7.751141951769E-1)[&rate=5.689725284658053E-4]:1.04446710475E-1)[&rate=5.689725284658053E-4]:3.397332531024E-1,22[&rate=5.689725284658053E-4]:1.238472240946E0)[&rate=5.689725284658053E-4]:6.160017668137E-2)[&rate=5.689725284658053E-4]:8.826425720722E-3)[&rate=5.689725284658053E-4]:3.950622985049E-2)[&rate=5.689725284658053E-4]:1.664380098572E-1,(5[&rate=5.689725284658053E-4]:6.964781346357E-1,((9[&rate=5.689725284658053E-4]:5.097698252633E-1,13[&rate=5.689725284658053E-4]:5.481259896468E-1)[&rate=5.689725284658053E-4]:1.854838099974E-1,(3[&rate=5.689725284658053E-4]:3.956934276934E-1,16[&rate=5.689725284658053E-4]:5.10761920844E-1)[&rate=5.689725284658053E-4]:2.310670568825E-1)[&rate=5.689725284658053E-4]:1.766285553937E-2)[&rate=5.689725284658053E-4]:7.060361812969E-1)[&rate=5.689725284658053E-4]:4.047869733455E-1,38[&rate=5.689725284658053E-4]:7.525067687301E-1)[&rate=5.689725284658053E-4]:3.257024811214E-1)[&rate=5.689725284658053E-4]:3.307221177324E-1,36[&rate=5.689725284658053E-4]:5.860404326336E-1)[&rate=5.689725284658053E-4]:1.911531204524E-4,(32[&rate=5.689725284658053E-4]:4.822871069005E-1,(31[&rate=5.689725284658053E-4]:2.152727158144E-1,37[&rate=5.689725284658053E-4]:2.152727158144E-1)[&rate=5.689725284658053E-4]:1.823149375341E-1)[&rate=5.689725284658053E-4]:9.301551710499E-2)[&rate=5.689725284658053E-4]:2.423478997652E-2)[&rate=5.689725284658053E-4]:3.071024067802E-2,62[&rate=5.689725284658053E-4]:5.482804415454E-1)[&rate=5.689725284658053E-4]:1.727259257894E-2)[&rate=5.689725284658053E-4]:1.838541105832E-2)[&rate=5.689725284658053E-4]:3.134009861449E-1,30[&rate=5.689725284658053E-4]:8.399623821472E-1);
tree STATE_28256000 [&joint=-18023.427816219682,lnP=-18023.427816219682] = [&R] ((62[&rate=5.188466632726643E-4]:7.58091134951E-1,34[&rate=5.188466632726643E-4]:6.296758344044E-1)[&rate=5.188466632726643E-4]:7.165795027549E-2,(((((35[&rate=5.188466632726643E-4]:4.756677861127E-1,((((57[&rate=5.188466632726643E-4]:6.077246395356E-1,(56[&rate=5.188466632726643E-4]:4.544228405672E-1,(59[&rate=5.188466632726643E-4]:3.145614340725E-1,60[&rate=5.188466632726643E-4]:3.200408861274E-1)[&rate=5.188466632726643E-4]:1.371216804673E-1)[&rate=5.188466632726643E-4]:1.505620729408E-1)[&rate=5.188466632726643E-4]:7.986987998763E-1,((((((63[&rate=5.188466632726643E-4]:4.830321640475E-1,58[&rate=5.188466632726643E-4]:4.802924380201E-1)[&rate=5.188466632726643E-4]:2.454181892435E-1,(((47[&rate=5.188466632726643E-4]:1.371891515446E-1,42[&rate=5.188466632726643E-4]:1.207507953802E-1)[&rate=5.188466632726643E-4]:3.814980451473E-1,40[&rate=5.188466632726643E-4]:5.022488405275E-1)[&rate=5.188466632726643E-4]:1.97145795357E-1,54[&rate=5.188466632726643E-4]:8.911754578023E-1)[&rate=5.188466632726643E-4]:5.097352562556E-2)[&rate=5.188466632726643E-4]:1.695575094036E-1,52[&rate=5.188466632726643E-4]:8.596516983109E-1)[&rate=5.188466632726643E-4]:1.282165676153E-1,(((11[&rate=5.188466632726643E-4]:5.375278332122E-1,17[&rate=5.188466632726643E-4]:5.758839975959E-1)[&rate=5.188466632726643E-4]:1.825943839276E-1,51[&rate=5.188466632726643E-4]:6.37930436318E-1)[&rate=5.188466632726643E-4]:2.121969198887E-1,((((48[&rate=5.188466632726643E-4]:3.001526733507E-1,50[&rate=5.188466632726643E-4]:2.179608925289E-1)[&rate=5.188466632726643E-4]:2.147546132707E-1,45[&rate=5.188466632726643E-4]:5.121675605941E-1)[&rate=5.188466632726643E-4]:7.144737596298E-2,43[&rate=5.188466632726643E-4]:5.644368543653E-1)[&rate=5.188466632726643E-4]:1.001312264583E-1,44[&rate=5.188466632726643E-4]:6.618283547963E-1)[&rate=5.188466632726643E-4]:2.458332479858E-1)[&rate=5.188466632726643E-4]:1.377409097195E-1)[&rate=5.188466632726643E-4]:7.554180195319E-2,((15[&rate=5.188466632726643E-4]:8.820004943068E-1,12[&rate=5.188466632726643E-4]:8.436443299231E-1)[&rate=5.188466632726643E-4]:2.005058828273E-1,(49[&rate=5.188466632726643E-4]:9.902111921445E-1,((46[&rate=5.188466632726643E-4]:5.693593732966E-1,41[&rate=5.188466632726643E-4]:5.474415650775E-1)[&rate=5.188466632726643E-4]:2.093746652392E-1,((53[&rate=5.188466632726643E-4]:3.698295552065E-1,8[&rate=5.188466632726643E-4]:3.588706510969E-1)[&rate=5.188466632726643E-4]:3.234959142502E-1,(27[&rate=5.188466632726643E-4]:2.13781156302E-1,4[&rate=5.188466632726643E-4]:4.117841657595E-2)[&rate=5.188466632726643E-4]:5.918730802781E-1)[&rate=5.188466632726643E-4]:9.362774716136E-2)[&rate=5.188466632726643E-4]:2.059977015539E-1)[&rate=5.188466632726643E-4]:5.393902060588E-2)[&rate=5.188466632726643E-4]:1.014516359509E-1)[&rate=5.188466632726643E-4]:5.392737720447E-2,(((((18[&rate=5.188466632726643E-4]:4.623030814232E-1,23[&rate=5.188466632726643E-4]:4.814811636149E-1)[&rate=5.188466632726643E-4]:9.16122152289E-2,21[&rate=5.188466632726643E-4]:5.621344747341E-1)[&rate=5.188466632726643E-4]:2.976208965576E-1,(55[&rate=5.188466632726643E-4]:4.503454617115E-1,10[&rate=5.188466632726643E-4]:4.695235439033E-1)[&rate=5.188466632726643E-4]:3.053003205392E-1)[&rate=5.188466632726643E-4]:3.394851471618E-1,((1[&rate=5.188466632726643E-4]:1.566106572209E-1,(26[&rate=5.188466632726643E-4]:9.285852542855E-1,19[&rate=5.188466632726643E-4]:9.03927720039E-1)[&rate=5.188466632726643E-4]:1.432677279841E-2)[&rate=5.188466632726643E-4]:1.381385299223E-1,22[&rate=5.188466632726643E-4]:1.075571104951E0)[&rate=5.188466632726643E-4]:1.346283176117E-1)[&rate=5.188466632726643E-4]:4.984406979037E-3,39[&rate=5.188466632726643E-4]:5.353999392585E-2)[&rate=5.188466632726643E-4]:7.201662924033E-2)[&rate=5.188466632726643E-4]:3.429147377986E-2)[&rate=5.188466632726643E-4]:3.719633517736E-1,(((3[&rate=5.188466632726643E-4]:4.895932954143E-1,16[&rate=5.188466632726643E-4]:6.046617885649E-1)[&rate=5.188466632726643E-4]:2.118526255525E-1,(9[&rate=5.188466632726643E-4]:4.564522650474E-1,13[&rate=5.188466632726643E-4]:4.948084294308E-1)[&rate=5.188466632726643E-4]:3.134868066043E-1)[&rate=5.188466632726643E-4]:8.569441569752E-2,5[&rate=5.188466632726643E-4]:8.391951311849E-1)[&rate=5.188466632726643E-4]:7.419313860278E-1)[&rate=5.188466632726643E-4]:3.5441685085E-1,38[&rate=5.188466632726643E-4]:8.807488475147E-1)[&rate=5.188466632726643E-4]:4.396677970455E-1)[&rate=5.188466632726643E-4]:9.129189135315E-2,(32[&rate=5.188466632726643E-4]:5.112820808459E-1,(31[&rate=5.188466632726643E-4]:3.223390455508E-1,37[&rate=5.188466632726643E-4]:3.223390455508E-1)[&rate=5.188466632726643E-4]:1.042435817431E-1)[&rate=5.188466632726643E-4]:6.660655836863E-2)[&rate=5.188466632726643E-4]:3.440810170717E-2,(33[&rate=5.188466632726643E-4]:3.320382312669E-1,36[&rate=5.188466632726643E-4]:3.675573569498E-1)[&rate=5.188466632726643E-4]:2.556683457205E-1)[&rate=5.188466632726643E-4]:6.774604401611E-2,(29[&rate=5.188466632726643E-4]:4.622093674566E-1,((61[&rate=5.188466632726643E-4]:4.512310798814E-1,((24[&rate=5.188466632726643E-4]:9.221957872832E-1,(7[&rate=5.188466632726643E-4]:1.820153467987E-1,6[&rate=5.188466632726643E-4]:1.820153467987E-1)[&rate=5.188466632726643E-4]:6.333311254161E-1)[&rate=5.188466632726643E-4]:2.897467449728E-1,(28[&rate=5.188466632726643E-4]:9.213249492543E-1,(2[&rate=5.188466632726643E-4]:6.110571807031E-1,(20[&rate=5.188466632726643E-4]:5.555954656076E-1,25[&rate=5.188466632726643E-4]:5.720338217719E-1)[&rate=5.188466632726643E-4]:2.280644548216E-1)[&rate=5.188466632726643E-4]:8.287050827714E-2)[&rate=5.188466632726643E-4]:3.344531994401E-1)[&rate=5.188466632726643E-4]:1.259357415056E0)[&rate=5.188466632726643E-4]:4.09317666242E-3,14[&rate=5.188466632726643E-4]:2.420598603426E0)[&rate=5.188466632726643E-4]:1.271036901477E-1)[&rate=5.188466632726643E-4]:7.848915518623E-2)[&rate=5.188466632726643E-4]:1.416288351704E-1,30[&rate=5.188466632726643E-4]:6.823273578132E-1)[&rate=5.188466632726643E-4]:9.004467823287E-2);
tree STATE_28258000 [&joint=-18011.136227618223,lnP=-18011.136227618223] = [&R] (((((35[&rate=5.092614722327618E-4]:6.171411996544E-1,(33[&rate=5.092614722327618E-4]:4.847297762483E-1,((((((((18[&rate=5.092614722327618E-4]:3.572866892153E-1,23[&rate=5.092614722327618E-4]:3.76464771407E-1)[&rate=5.092614722327618E-4]:1.374851469793E-1,21[&rate=5.092614722327618E-4]:5.029910142767E-1)[&rate=5.092614722327618E-4]:4.624077650156E-1,(55[&rate=5.092614722327618E-4]:4.158410201961E-1,10[&rate=5.092614722327618E-4]:4.350191023879E-1)[&rate=5.092614722327618E-4]:4.454481700552E-1)[&rate=5.092614722327618E-4]:2.226903634551E-1,39[&rate=5.092614722327618E-4]:3.740421124074E-2)[&rate=5.092614722327618E-4]:2.877603707873E-2,((1[&rate=5.092614722327618E-4]:1.054740453719E-1,(26[&rate=5.092614722327618E-4]:7.466399934942E-1,19[&rate=5.092614722327618E-4]:7.219824592478E-1)[&rate=5.092614722327618E-4]:1.451354217407E-1)[&rate=5.092614722327618E-4]:1.440277274985E-1,22[&rate=5.092614722327618E-4]:1.030323690679E0)[&rate=5.092614722327618E-4]:1.975003932572E-1)[&rate=5.092614722327618E-4]:8.435953238989E-2,((57[&rate=5.092614722327618E-4]:8.580801761541E-1,((56[&rate=5.092614722327618E-4]:5.922135332556E-1,60[&rate=5.092614722327618E-4]:5.949532592832E-1)[&rate=5.092614722327618E-4]:5.276717141535E-3,59[&rate=5.092614722327618E-4]:5.947505243698E-1)[&rate=5.092614722327618E-4]:2.578501997294E-1)[&rate=5.092614722327618E-4]:4.840117947192E-1,(((((40[&rate=5.092614722327618E-4]:4.15264246186E-1,(47[&rate=5.092614722327618E-4]:4.065272986119E-1,42[&rate=5.092614722327618E-4]:3.900889424475E-1)[&rate=5.092614722327618E-4]:2.517530373852E-2)[&rate=5.092614722327618E-4]:5.329581873262E-2,54[&rate=5.092614722327618E-4]:6.603408868364E-1)[&rate=5.092614722327618E-4]:3.345821738177E-1,(63[&rate=5.092614722327618E-4]:3.837132517353E-1,58[&rate=5.092614722327618E-4]:3.80973525708E-1)[&rate=5.092614722327618E-4]:3.975111787819E-1)[&rate=5.092614722327618E-4]:2.15591087436E-1,(52[&rate=5.092614722327618E-4]:9.360875887682E-1,(((44[&rate=5.092614722327618E-4]:3.249477955289E-1,43[&rate=5.092614722327618E-4]:3.276875215563E-1)[&rate=5.092614722327618E-4]:2.605615854382E-1,(45[&rate=5.092614722327618E-4]:5.252721883777E-1,(48[&rate=5.092614722327618E-4]:4.603430473185E-1,50[&rate=5.092614722327618E-4]:3.781512664967E-1)[&rate=5.092614722327618E-4]:6.766886708647E-2)[&rate=5.092614722327618E-4]:8.215500080855E-2)[&rate=5.092614722327618E-4]:1.60996344945E-1,(51[&rate=5.092614722327618E-4]:6.711878461309E-1,(11[&rate=5.092614722327618E-4]:6.807170663443E-1,17[&rate=5.092614722327618E-4]:7.19073230728E-1)[&rate=5.092614722327618E-4]:7.266256060844E-2)[&rate=5.092614722327618E-4]:1.778363320581E-2)[&rate=5.092614722327618E-4]:2.471161094315E-1)[&rate=5.092614722327618E-4]:2.237176480134E-2)[&rate=5.092614722327618E-4]:6.856776290242E-2,((46[&rate=5.092614722327618E-4]:7.571769094793E-1,41[&rate=5.092614722327618E-4]:7.352591012602E-1)[&rate=5.092614722327618E-4]:9.754561135039E-2,((8[&rate=5.092614722327618E-4]:6.953139883289E-1,(53[&rate=5.092614722327618E-4]:4.638537311238E-1,(27[&rate=5.092614722327618E-4]:3.283453150581E-1,4[&rate=5.092614722327618E-4]:1.557425753321E-1)[&rate=5.092614722327618E-4]:2.47837183189E-1)[&rate=5.092614722327618E-4]:2.424191613147E-1)[&rate=5.092614722327618E-4]:1.331854389712E-1,((15[&rate=5.092614722327618E-4]:5.325989081595E-1,12[&rate=5.092614722327618E-4]:4.942427437758E-1)[&rate=5.092614722327618E-4]:2.539931024126E-1,49[&rate=5.092614722327618E-4]:7.482358461885E-1)[&rate=5.092614722327618E-4]:8.848275919372E-2)[&rate=5.092614722327618E-4]:2.34833675022E-2)[&rate=5.092614722327618E-4]:2.490169244094E-1)[&rate=5.092614722327618E-4]:6.027033385318E-2)[&rate=5.092614722327618E-4]:5.502315230193E-2)[&rate=5.092614722327618E-4]:1.667354558612E-1,(((3[&rate=5.092614722327618E-4]:4.204079513164E-1,16[&rate=5.092614722327618E-4]:5.35476444467E-1)[&rate=5.092614722327618E-4]:1.705998307838E-1,5[&rate=5.092614722327618E-4]:6.430625766207E-1)[&rate=5.092614722327618E-4]:2.541982542882E-1,(9[&rate=5.092614722327618E-4]:4.189648388464E-1,13[&rate=5.092614722327618E-4]:4.573210032298E-1)[&rate=5.092614722327618E-4]:4.947343482269E-1)[&rate=5.092614722327618E-4]:4.693294741547E-1)[&rate=5.092614722327618E-4]:8.76130489874E-1,38[&rate=5.092614722327618E-4]:1.18792627439E0)[&rate=5.092614722327618E-4]:1.552135624918E-1)[&rate=5.092614722327618E-4]:1.187502212205E-1)[&rate=5.092614722327618E-4]:3.349366328954E-2,36[&rate=5.092614722327618E-4]:6.724927864412E-1)[&rate=5.092614722327618E-4]:7.317766165466E-3,(32[&rate=5.092614722327618E-4]:2.708433226039E-1,(31[&rate=5.092614722327618E-4]:1.563421326441E-1,37[&rate=5.092614722327618E-4]:1.563421326441E-1)[&rate=5.092614722327618E-4]:2.980173640774E-2)[&rate=5.092614722327618E-4]:3.980382682543E-1)[&rate=5.092614722327618E-4]:2.809057197612E-2,(61[&rate=5.092614722327618E-4]:6.461064572339E-1,(((24[&rate=5.092614722327618E-4]:7.987218442389E-1,(7[&rate=5.092614722327618E-4]:4.067538679626E-1,6[&rate=5.092614722327618E-4]:4.067538679626E-1)[&rate=5.092614722327618E-4]:2.851186612077E-1)[&rate=5.092614722327618E-4]:3.679964609775E-1,((2[&rate=5.092614722327618E-4]:5.896785749489E-1,28[&rate=5.092614722327618E-4]:8.17075835223E-1)[&rate=5.092614722327618E-4]:2.003240455215E-1,(20[&rate=5.092614722327618E-4]:5.359513086904E-1,25[&rate=5.092614722327618E-4]:5.523896648547E-1)[&rate=5.092614722327618E-4]:4.26654051506E-1)[&rate=5.092614722327618E-4]:1.931540409103E-1)[&rate=5.092614722327618E-4]:1.482490806881E0,(14[&rate=5.092614722327618E-4]:2.478277506943E0,29[&rate=5.092614722327618E-4]:3.927845808257E-1)[&rate=5.092614722327618E-4]:1.161370846062E-1)[&rate=5.092614722327618E-4]:1.696621256709E-2)[&rate=5.092614722327618E-4]:3.174002254026E-2)[&rate=5.092614722327618E-4]:1.187250454047E-1,((34[&rate=5.092614722327618E-4]:3.905380030262E-1,30[&rate=5.092614722327618E-4]:4.615762543924E-1)[&rate=5.092614722327618E-4]:1.068251270341E-2,62[&rate=5.092614722327618E-4]:5.296358162762E-1)[&rate=5.092614722327618E-4]:2.040941788481E-1);
tree STATE_28260000 [&joint=-18007.08261153118,lnP=-18007.08261153118] = [&R] ((14[&rate=5.791543212444357E-4]:2.773564401658E0,(((30[&rate=5.791543212444357E-4]:5.05838122061E-1,29[&rate=5.791543212444357E-4]:5.05838122061E-1)[&rate=5.791543212444357E-4]:1.868397849143E-2,(61[&rate=5.791543212444357E-4]:6.283848778442E-1,(34[&rate=5.791543212444357E-4]:3.507839300801E-1,((20[&rate=5.791543212444357E-4]:4.568777477657E-1,25[&rate=5.791543212444357E-4]:4.733161039301E-1)[&rate=5.791543212444357E-4]:8.054567145059E-1,((2[&rate=5.791543212444357E-4]:2.567717960766E-1,28[&rate=5.791543212444357E-4]:4.841690563506E-1)[&rate=5.791543212444357E-4]:6.498297357034E-1,(24[&rate=5.791543212444357E-4]:7.848808068844E-1,(7[&rate=5.791543212444357E-4]:2.617561379845E-1,6[&rate=5.791543212444357E-4]:2.617561379845E-1)[&rate=5.791543212444357E-4]:4.162753538313E-1)[&rate=5.791543212444357E-4]:3.052823687313E-1)[&rate=5.791543212444357E-4]:1.831301907657E-1)[&rate=5.791543212444357E-4]:1.28881626173E0)[&rate=5.791543212444357E-4]:8.6344117163E-2)[&rate=5.791543212444357E-4]:1.635580194319E-2)[&rate=5.791543212444357E-4]:8.453051227194E-3,62[&rate=5.791543212444357E-4]:5.9035220096E-1)[&rate=5.791543212444357E-4]:1.550963237612E-1)[&rate=5.791543212444357E-4]:1.120911187816E-3,((32[&rate=5.791543212444357E-4]:3.711669826588E-1,(31[&rate=5.791543212444357E-4]:1.411615175379E-1,37[&rate=5.791543212444357E-4]:1.411615175379E-1)[&rate=5.791543212444357E-4]:1.453060115689E-1)[&rate=5.791543212444357E-4]:3.907459771162E-1,((35[&rate=5.791543212444357E-4]:6.460120591688E-1,(((((39[&rate=5.791543212444357E-4]:2.216192022088E-2,((1[&rate=5.791543212444357E-4]:1.154722109413E-1,(26[&rate=5.791543212444357E-4]:5.769923746589E-1,19[&rate=5.791543212444357E-4]:5.523348404124E-1)[&rate=5.791543212444357E-4]:3.247812061454E-1)[&rate=5.791543212444357E-4]:8.461121888028E-2,22[&rate=5.791543212444357E-4]:9.809053476298E-1)[&rate=5.791543212444357E-4]:2.029004082074E-1)[&rate=5.791543212444357E-4]:1.05051678216E-2,(((18[&rate=5.791543212444357E-4]:4.424461531717E-1,23[&rate=5.791543212444357E-4]:4.616242353635E-1)[&rate=5.791543212444357E-4]:1.060064830024E-1,21[&rate=5.791543212444357E-4]:5.566718142562E-1)[&rate=5.791543212444357E-4]:2.432319324625E-2,(55[&rate=5.791543212444357E-4]:4.580399365373E-1,10[&rate=5.791543212444357E-4]:4.77218018729E-1)[&rate=5.791543212444357E-4]:1.884548192417E-2)[&rate=5.791543212444357E-4]:6.023570120467E-1)[&rate=5.791543212444357E-4]:5.035273229859E-2,((57[&rate=5.791543212444357E-4]:6.287085468906E-1,(60[&rate=5.791543212444357E-4]:5.878027624482E-1,(56[&rate=5.791543212444357E-4]:4.890965423102E-1,59[&rate=5.791543212444357E-4]:4.863568162828E-1)[&rate=5.791543212444357E-4]:9.596649411044E-2)[&rate=5.791543212444357E-4]:4.09057844424E-2)[&rate=5.791543212444357E-4]:6.992200728106E-1,(((51[&rate=5.791543212444357E-4]:8.530813298685E-1,(((44[&rate=5.791543212444357E-4]:1.216116425934E-1,43[&rate=5.791543212444357E-4]:1.243513686208E-1)[&rate=5.791543212444357E-4]:5.166599201605E-1,(45[&rate=5.791543212444357E-4]:6.117101632572E-1,(48[&rate=5.791543212444357E-4]:4.654304219049E-1,50[&rate=5.791543212444357E-4]:3.83238641083E-1)[&rate=5.791543212444357E-4]:1.490194673796E-1)[&rate=5.791543212444357E-4]:4.84792077159E-2)[&rate=5.791543212444357E-4]:2.279632950333E-1,(11[&rate=5.791543212444357E-4]:4.528527238692E-1,17[&rate=5.791543212444357E-4]:4.912088882529E-1)[&rate=5.791543212444357E-4]:4.380396681645E-1)[&rate=5.791543212444357E-4]:4.438071865661E-2)[&rate=5.791543212444357E-4]:7.75661800154E-2,(52[&rate=5.791543212444357E-4]:8.513328545457E-1,((42[&rate=5.791543212444357E-4]:6.658691988237E-1,((47[&rate=5.791543212444357E-4]:4.434830487557E-1,40[&rate=5.791543212444357E-4]:4.270446925913E-1)[&rate=5.791543212444357E-4]:6.78606651768E-3,54[&rate=5.791543212444357E-4]:6.256115810267E-1)[&rate=5.791543212444357E-4]:2.320384397148E-1)[&rate=5.791543212444357E-4]:2.247206558897E-1,(63[&rate=5.791543212444357E-4]:4.654046669958E-1,58[&rate=5.791543212444357E-4]:4.626649409684E-1)[&rate=5.791543212444357E-4]:4.032673794986E-1)[&rate=5.791543212444357E-4]:2.101697243499E-2)[&rate=5.791543212444357E-4]:7.931465533822E-2)[&rate=5.791543212444357E-4]:1.227440254431E-1,((46[&rate=5.791543212444357E-4]:6.694721147046E-1,41[&rate=5.791543212444357E-4]:6.475543064855E-1)[&rate=5.791543212444357E-4]:3.043869904999E-1,(((((27[&rate=5.791543212444357E-4]:3.943975358783E-1,4[&rate=5.791543212444357E-4]:2.217947961523E-1)[&rate=5.791543212444357E-4]:4.149602484514E-1,(15[&rate=5.791543212444357E-4]:5.360144928585E-1,12[&rate=5.791543212444357E-4]:4.976583284748E-1)[&rate=5.791543212444357E-4]:1.966309627041E-1)[&rate=5.791543212444357E-4]:7.226300976281E-2,49[&rate=5.791543212444357E-4]:7.665523009417E-1)[&rate=5.791543212444357E-4]:9.109914629138E-2,53[&rate=5.791543212444357E-4]:8.603911732607E-1)[&rate=5.791543212444357E-4]:2.33371192932E-2,8[&rate=5.791543212444357E-4]:8.727693884442E-1)[&rate=5.791543212444357E-4]:9.834999073291E-2)[&rate=5.791543212444357E-4]:1.562447588896E-1)[&rate=5.791543212444357E-4]:1.974256382607E-2)[&rate=5.791543212444357E-4]:1.666543105703E-3)[&rate=5.791543212444357E-4]:1.188006233611E-1,(3[&rate=5.791543212444357E-4]:1.069914099256E0,((5[&rate=5.791543212444357E-4]:7.378817253402E-1,(9[&rate=5.791543212444357E-4]:4.473124618763E-1,13[&rate=5.791543212444357E-4]:4.856686262598E-1)[&rate=5.791543212444357E-4]:3.070076196282E-1)[&rate=5.791543212444357E-4]:4.959545649701E-3,16[&rate=5.791543212444357E-4]:8.0585496962E-1)[&rate=5.791543212444357E-4]:3.79127622787E-1)[&rate=5.791543212444357E-4]:1.291666184183E-1)[&rate=5.791543212444357E-4]:9.006494146367E-1,38[&rate=5.791543212444357E-4]:1.096990406284E0)[&rate=5.791543212444357E-4]:3.937705113323E-1)[&rate=5.791543212444357E-4]:9.725871343737E-2,(33[&rate=5.791543212444357E-4]:5.703337861904E-1,36[&rate=5.791543212444357E-4]:6.058529118732E-1)[&rate=5.791543212444357E-4]:1.592757842302E-1)[&rate=5.791543212444357E-4]:7.713225420174E-3)[&rate=5.791543212444357E-4]:6.662368924868E-2);
tree STATE_28262000 [&joint=-17996.34223942859,lnP=-17996.34223942859] = [&R] (((30[&rate=5.800521893288332E-4]:5.902287460619E-1,(61[&rate=5.800521893288332E-4]:6.269235135083E-1,(((7[&rate=5.800521893288332E-4]:3.521398675328E-1,6[&rate=5.800521893288332E-4]:3.521398675328E-1)[&rate=5.800521893288332E-4]:4.02276539884E-1,((2[&rate=5.800521893288332E-4]:3.334372333106E-1,28[&rate=5.800521893288332E-4]:5.608344935847E-1)[&rate=5.800521893288332E-4]:2.728370675042E-1,(20[&rate=5.800521893288332E-4]:5.25612579524E-1,25[&rate=5.800521893288332E-4]:5.420509356884E-1)[&rate=5.800521893288332E-4]:2.532644610168E-1)[&rate=5.800521893288332E-4]:7.142977783484E-2)[&rate=5.800521893288332E-4]:2.505536196383E-1,24[&rate=5.800521893288332E-4]:1.111819342124E0)[&rate=5.800521893288332E-4]:1.535173038815E0)[&rate=5.800521893288332E-4]:8.352381178849E-2)[&rate=5.800521893288332E-4]:3.020817753215E-3,((62[&rate=5.800521893288332E-4]:6.089886182251E-1,(14[&rate=5.800521893288332E-4]:2.4748075736E0,29[&rate=5.800521893288332E-4]:3.893146474831E-1)[&rate=5.800521893288332E-4]:1.622969215617E-1)[&rate=5.800521893288332E-4]:4.071983909415E-2,34[&rate=5.800521893288332E-4]:5.212931567727E-1)[&rate=5.800521893288332E-4]:9.181556761897E-4)[&rate=5.800521893288332E-4]:5.884854348919E-2,((((32[&rate=5.800521893288332E-4]:4.89921283933E-1,(31[&rate=5.800521893288332E-4]:3.000103587673E-1,37[&rate=5.800521893288332E-4]:3.000103587673E-1)[&rate=5.800521893288332E-4]:1.052114716136E-1)[&rate=5.800521893288332E-4]:2.427830370889E-1,33[&rate=5.800521893288332E-4]:7.081141570875E-1)[&rate=5.800521893288332E-4]:6.978482446478E-3,35[&rate=5.800521893288332E-4]:7.287538417196E-1)[&rate=5.800521893288332E-4]:7.018872035251E-3,(36[&rate=5.800521893288332E-4]:7.545648805088E-1,(((((((1[&rate=5.800521893288332E-4]:1.24389386859E-1,(26[&rate=5.800521893288332E-4]:8.675377820859E-1,19[&rate=5.800521893288332E-4]:8.428802478394E-1)[&rate=5.800521893288332E-4]:4.315297463608E-2)[&rate=5.800521893288332E-4]:4.745788771816E-2,22[&rate=5.800521893288332E-4]:9.526691923854E-1)[&rate=5.800521893288332E-4]:2.249307230452E-1,(((18[&rate=5.800521893288332E-4]:5.036736221018E-1,23[&rate=5.800521893288332E-4]:5.228517042935E-1)[&rate=5.800521893288332E-4]:9.670332082968E-2,21[&rate=5.800521893288332E-4]:6.085961210135E-1)[&rate=5.800521893288332E-4]:1.573393423045E-1,(55[&rate=5.800521893288332E-4]:4.405804412877E-1,10[&rate=5.800521893288332E-4]:4.597585234794E-1)[&rate=5.800521893288332E-4]:2.212454329894E-1)[&rate=5.800521893288332E-4]:4.007055480029E-1)[&rate=5.800521893288332E-4]:3.452295944055E-2,39[&rate=5.800521893288332E-4]:5.04790392548E-2)[&rate=5.800521893288332E-4]:5.697036249136E-2,((57[&rate=5.800521893288332E-4]:6.990443317369E-1,(59[&rate=5.800521893288332E-4]:5.707739323035E-1,(60[&rate=5.800521893288332E-4]:2.621542808746E-1,56[&rate=5.800521893288332E-4]:2.59414554847E-1)[&rate=5.800521893288332E-4]:3.140991034838E-1)[&rate=5.800521893288332E-4]:1.227909473785E-1)[&rate=5.800521893288332E-4]:5.45769209901E-1,(((51[&rate=5.800521893288332E-4]:8.766640800039E-1,((((43[&rate=5.800521893288332E-4]:5.337763122734E-1,(48[&rate=5.800521893288332E-4]:3.658942605917E-1,50[&rate=5.800521893288332E-4]:2.837024797698E-1)[&rate=5.800521893288332E-4]:1.897998599008E-1)[&rate=5.800521893288332E-4]:1.557627988249E-1,45[&rate=5.800521893288332E-4]:7.0871719329E-1)[&rate=5.800521893288332E-4]:3.668082431838E-2,44[&rate=5.800521893288332E-4]:7.234802093893E-1)[&rate=5.800521893288332E-4]:2.029493935989E-1,(11[&rate=5.800521893288332E-4]:4.473337418631E-1,17[&rate=5.800521893288332E-4]:4.856899062468E-1)[&rate=5.800521893288332E-4]:5.037533953716E-1)[&rate=5.800521893288332E-4]:7.768723591099E-3)[&rate=5.800521893288332E-4]:4.777188385538E-2,((52[&rate=5.800521893288332E-4]:5.46018186844E-1,(42[&rate=5.800521893288332E-4]:4.463585744803E-1,((54[&rate=5.800521893288332E-4]:5.635408290279E-1,40[&rate=5.800521893288332E-4]:3.717600071102E-1)[&rate=5.800521893288332E-4]:2.799577214312E-2,47[&rate=5.800521893288332E-4]:4.161941354177E-1)[&rate=5.800521893288332E-4]:4.660279522697E-2)[&rate=5.800521893288332E-4]:1.599335849665E-1)[&rate=5.800521893288332E-4]:2.21535209607E-1,(63[&rate=5.800521893288332E-4]:3.795630435E-1,58[&rate=5.800521893288332E-4]:3.768233174726E-1)[&rate=5.800521893288332E-4]:4.263465173347E-1)[&rate=5.800521893288332E-4]:1.568825674083E-1)[&rate=5.800521893288332E-4]:2.978094438724E-2,(((49[&rate=5.800521893288332E-4]:5.730859121436E-1,41[&rate=5.800521893288332E-4]:5.456886518698E-1)[&rate=5.800521893288332E-4]:3.178403809571E-2,46[&rate=5.800521893288332E-4]:5.993904981846E-1)[&rate=5.800521893288332E-4]:2.736005786198E-1,((8[&rate=5.800521893288332E-4]:4.536743089416E-1,(15[&rate=5.800521893288332E-4]:4.293712059939E-1,12[&rate=5.800521893288332E-4]:3.910150416102E-1)[&rate=5.800521893288332E-4]:7.087844541347E-2)[&rate=5.800521893288332E-4]:2.579695843407E-1,((27[&rate=5.800521893288332E-4]:4.573642501412E-1,4[&rate=5.800521893288332E-4]:2.847615104152E-1)[&rate=5.800521893288332E-4]:3.413120843883E-1,53[&rate=5.800521893288332E-4]:6.863475674063E-1)[&rate=5.800521893288332E-4]:3.625522998563E-2)[&rate=5.800521893288332E-4]:1.586074574947E-1)[&rate=5.800521893288332E-4]:1.579381602093E-1)[&rate=5.800521893288332E-4]:3.580211284326E-2)[&rate=5.800521893288332E-4]:1.092112025741E-1)[&rate=5.800521893288332E-4]:1.868630736924E-1,((9[&rate=5.800521893288332E-4]:3.707654671729E-1,13[&rate=5.800521893288332E-4]:4.091216315564E-1)[&rate=5.800521893288332E-4]:2.851105047426E-1,((3[&rate=5.800521893288332E-4]:2.984814117856E-1,16[&rate=5.800521893288332E-4]:4.135499049362E-1)[&rate=5.800521893288332E-4]:9.566582061482E-2,5[&rate=5.800521893288332E-4]:4.462020269209E-1)[&rate=5.800521893288332E-4]:1.932355888303E-1)[&rate=5.800521893288332E-4]:7.041899281805E-1)[&rate=5.800521893288332E-4]:8.654498218804E-1,38[&rate=5.800521893288332E-4]:1.154282845264E0)[&rate=5.800521893288332E-4]:4.23172970195E-1)[&rate=5.800521893288332E-4]:3.065756743339E-3)[&rate=5.800521893288332E-4]:4.474069409573E-2);
tree STATE_28264000 [&joint=-18009.97891894333,lnP=-18009.97891894333] = [&R] (61[&rate=5.548198695221176E-4]:1.042958908843E0,(((29[&rate=5.548198695221176E-4]:5.293118426111E-1,((62[&rate=5.548198695221176E-4]:5.709118208657E-1,14[&rate=5.548198695221176E-4]:2.599027697803E0)[&rate=5.548198695221176E-4]:1.56878851153E-2,(34[&rate=5.548198695221176E-4]:4.412113014176E-1,(24[&rate=5.548198695221176E-4]:9.577005488219E-1,((7[&rate=5.548198695221176E-4]:2.17002652912E-1,6[&rate=5.548198695221176E-4]:2.17002652912E-1)[&rate=5.548198695221176E-4]:4.656999554025E-1,((2[&rate=5.548198695221176E-4]:3.64521057421E-1,28[&rate=5.548198695221176E-4]:5.919183176951E-1)[&rate=5.548198695221176E-4]:5.929283355129E-2,(20[&rate=5.548198695221176E-4]:3.347430615393E-1,25[&rate=5.548198695221176E-4]:3.511814177037E-1)[&rate=5.548198695221176E-4]:2.616735691591E-1)[&rate=5.548198695221176E-4]:1.82176388575E-1)[&rate=5.548198695221176E-4]:1.681486254389E-1)[&rate=5.548198695221176E-4]:1.694836450627E0)[&rate=5.548198695221176E-4]:1.697310401685E-2)[&rate=5.548198695221176E-4]:8.918581049855E-5)[&rate=5.548198695221176E-4]:2.572175649406E-1,(((35[&rate=5.548198695221176E-4]:7.433132528203E-1,(32[&rate=5.548198695221176E-4]:5.976206485067E-1,(31[&rate=5.548198695221176E-4]:4.313785219223E-1,37[&rate=5.548198695221176E-4]:4.313785219223E-1)[&rate=5.548198695221176E-4]:8.154267303235E-2)[&rate=5.548198695221176E-4]:1.566215660623E-1)[&rate=5.548198695221176E-4]:3.554871307995E-2,((((57[&rate=5.548198695221176E-4]:6.527776465476E-1,(60[&rate=5.548198695221176E-4]:3.904209182745E-1,(59[&rate=5.548198695221176E-4]:3.53472132792E-1,56[&rate=5.548198695221176E-4]:3.562118588194E-1)[&rate=5.548198695221176E-4]:3.146933342749E-2)[&rate=5.548198695221176E-4]:2.623567282732E-1)[&rate=5.548198695221176E-4]:7.056769529923E-1,(((((1[&rate=5.548198695221176E-4]:2.221779718342E-1,(26[&rate=5.548198695221176E-4]:9.06478646328E-1,19[&rate=5.548198695221176E-4]:8.818211120816E-1)[&rate=5.548198695221176E-4]:1.020006953691E-1)[&rate=5.548198695221176E-4]:9.388707058095E-2,22[&rate=5.548198695221176E-4]:1.096886960223E0)[&rate=5.548198695221176E-4]:1.010350782645E-1,(21[&rate=5.548198695221176E-4]:8.557662193918E-1,((18[&rate=5.548198695221176E-4]:3.77623978694E-1,23[&rate=5.548198695221176E-4]:3.968020608857E-1)[&rate=5.548198695221176E-4]:4.594853076215E-1,(55[&rate=5.548198695221176E-4]:3.551607225466E-1,10[&rate=5.548198695221176E-4]:3.743388047383E-1)[&rate=5.548198695221176E-4]:3.860581528101E-1)[&rate=5.548198695221176E-4]:1.043775499425E-2)[&rate=5.548198695221176E-4]:3.311969149864E-1)[&rate=5.548198695221176E-4]:1.643437216015E-2,39[&rate=5.548198695221176E-4]:5.271257503166E-2)[&rate=5.548198695221176E-4]:5.369130429844E-2,(((((44[&rate=5.548198695221176E-4]:5.453710501861E-1,43[&rate=5.548198695221176E-4]:5.481107762135E-1)[&rate=5.548198695221176E-4]:2.041439621493E-1,((48[&rate=5.548198695221176E-4]:3.869317828872E-1,50[&rate=5.548198695221176E-4]:3.047400020653E-1)[&rate=5.548198695221176E-4]:1.551289279704E-1,45[&rate=5.548198695221176E-4]:5.393209848302E-1)[&rate=5.548198695221176E-4]:2.321118357243E-1)[&rate=5.548198695221176E-4]:9.744746864312E-2,((11[&rate=5.548198695221176E-4]:4.572160298084E-1,17[&rate=5.548198695221176E-4]:4.955721941921E-1)[&rate=5.548198695221176E-4]:8.760980974216E-2,51[&rate=5.548198695221176E-4]:4.626340587287E-1)[&rate=5.548198695221176E-4]:3.267941756744E-1)[&rate=5.548198695221176E-4]:1.77773790658E-1,((((54[&rate=5.548198695221176E-4]:5.712661270721E-1,(40[&rate=5.548198695221176E-4]:3.484668064598E-1,47[&rate=5.548198695221176E-4]:3.649051626242E-1)[&rate=5.548198695221176E-4]:3.101849869456E-2)[&rate=5.548198695221176E-4]:4.678081455451E-2,42[&rate=5.548198695221176E-4]:4.262661197089E-1)[&rate=5.548198695221176E-4]:3.412162872896E-1,(63[&rate=5.548198695221176E-4]:2.089513761505E-1,58[&rate=5.548198695221176E-4]:2.062116501232E-1)[&rate=5.548198695221176E-4]:5.366132226289E-1)[&rate=5.548198695221176E-4]:4.656990823224E-2,52[&rate=5.548198695221176E-4]:7.53778342628E-1)[&rate=5.548198695221176E-4]:2.134236824332E-1)[&rate=5.548198695221176E-4]:8.66977052716E-2,(((8[&rate=5.548198695221176E-4]:5.734763163909E-1,53[&rate=5.548198695221176E-4]:5.844352205005E-1)[&rate=5.548198695221176E-4]:3.56545415009E-2,(27[&rate=5.548198695221176E-4]:3.519256905445E-1,4[&rate=5.548198695221176E-4]:1.793229508185E-1)[&rate=5.548198695221176E-4]:3.804928385802E-1)[&rate=5.548198695221176E-4]:2.566465664945E-1,((49[&rate=5.548198695221176E-4]:7.357098197325E-1,(46[&rate=5.548198695221176E-4]:6.653624840425E-1,41[&rate=5.548198695221176E-4]:6.434446758234E-1)[&rate=5.548198695221176E-4]:6.486788363531E-2)[&rate=5.548198695221176E-4]:5.576326452899E-2,(15[&rate=5.548198695221176E-4]:5.758752049847E-1,12[&rate=5.548198695221176E-4]:5.37519040601E-1)[&rate=5.548198695221176E-4]:2.539540436605E-1)[&rate=5.548198695221176E-4]:8.25235182068E-2)[&rate=5.548198695221176E-4]:2.620949086863E-1)[&rate=5.548198695221176E-4]:4.428497091505E-2)[&rate=5.548198695221176E-4]:5.475377744007E-3)[&rate=5.548198695221176E-4]:1.071055621574E-1,((9[&rate=5.548198695221176E-4]:6.097262991248E-1,13[&rate=5.548198695221176E-4]:6.480824635082E-1)[&rate=5.548198695221176E-4]:2.997698714486E-1,((3[&rate=5.548198695221176E-4]:1.950537375327E-1,16[&rate=5.548198695221176E-4]:3.101222306833E-1)[&rate=5.548198695221176E-4]:4.865112988582E-1,5[&rate=5.548198695221176E-4]:7.336198309114E-1)[&rate=5.548198695221176E-4]:1.594379834975E-1)[&rate=5.548198695221176E-4]:3.752420733157E-1)[&rate=5.548198695221176E-4]:7.679615697525E-1,38[&rate=5.548198695221176E-4]:9.814669369291E-1)[&rate=5.548198695221176E-4]:6.421438874186E-1)[&rate=5.548198695221176E-4]:3.957738272394E-2,(36[&rate=5.548198695221176E-4]:7.435039218304E-1,33[&rate=5.548198695221176E-4]:7.079847961475E-1)[&rate=5.548198695221176E-4]:9.679335029107E-2)[&rate=5.548198695221176E-4]:9.650535947384E-2)[&rate=5.548198695221176E-4]:5.664406988405E-2,30[&rate=5.548198695221176E-4]:8.431734774358E-1)[&rate=5.548198695221176E-4]:7.956685217275E-2);
tree STATE_28266000 [&joint=-18008.09131448272,lnP=-18008.09131448272] = [&R] (((35[&rate=5.22513597189293E-4]:8.407090405953E-1,((36[&rate=5.22513597189293E-4]:6.830088739828E-1,33[&rate=5.22513597189293E-4]:6.474897483E-1)[&rate=5.22513597189293E-4]:7.082821301369E-2,(32[&rate=5.22513597189293E-4]:6.441903306573E-1,(31[&rate=5.22513597189293E-4]:4.592461136684E-1,37[&rate=5.22513597189293E-4]:4.592461136684E-1)[&rate=5.22513597189293E-4]:1.002447634368E-1)[&rate=5.22513597189293E-4]:9.871779459073E-2)[&rate=5.22513597189293E-4]:1.08729877096E-1)[&rate=5.22513597189293E-4]:1.302383260581E-2,(61[&rate=5.22513597189293E-4]:7.322636819098E-1,((34[&rate=5.22513597189293E-4]:4.38277355784E-1,14[&rate=5.22513597189293E-4]:2.594808533267E0)[&rate=5.22513597189293E-4]:8.127936723523E-2,(((((((((39[&rate=5.22513597189293E-4]:4.018584553377E-2,((1[&rate=5.22513597189293E-4]:1.297603891864E-1,(26[&rate=5.22513597189293E-4]:6.288394730786E-1,19[&rate=5.22513597189293E-4]:6.041819388322E-1)[&rate=5.22513597189293E-4]:2.872222859707E-1)[&rate=5.22513597189293E-4]:7.628289751472E-2,22[&rate=5.22513597189293E-4]:9.868652045093E-1)[&rate=5.22513597189293E-4]:2.149644766408E-1)[&rate=5.22513597189293E-4]:2.733458085612E-2,((21[&rate=5.22513597189293E-4]:4.004374719765E-1,(18[&rate=5.22513597189293E-4]:3.408545128536E-1,23[&rate=5.22513597189293E-4]:3.600325950453E-1)[&rate=5.22513597189293E-4]:5.136378104081E-2)[&rate=5.22513597189293E-4]:2.270121444386E-1,(55[&rate=5.22513597189293E-4]:4.586883394959E-1,10[&rate=5.22513597189293E-4]:4.778664216876E-1)[&rate=5.22513597189293E-4]:6.465168787823E-2)[&rate=5.22513597189293E-4]:5.907557414816E-1)[&rate=5.22513597189293E-4]:1.106745999992E-1,((((44[&rate=5.22513597189293E-4]:5.462685452946E-1,(45[&rate=5.22513597189293E-4]:3.98367750483E-1,(43[&rate=5.22513597189293E-4]:3.700775333491E-1,(48[&rate=5.22513597189293E-4]:1.187348944984E-1,50[&rate=5.22513597189293E-4]:3.654311367653E-2)[&rate=5.22513597189293E-4]:2.732604470698E-1)[&rate=5.22513597189293E-4]:9.112134942129E-3)[&rate=5.22513597189293E-4]:1.698186030307E-1)[&rate=5.22513597189293E-4]:2.570672988469E-1,((11[&rate=5.22513597189293E-4]:2.598605468395E-1,17[&rate=5.22513597189293E-4]:2.982167112232E-1)[&rate=5.22513597189293E-4]:3.415871479698E-1,51[&rate=5.22513597189293E-4]:5.192559139874E-1)[&rate=5.22513597189293E-4]:2.265456835787E-1)[&rate=5.22513597189293E-4]:1.237200758826E-1,(((((47[&rate=5.22513597189293E-4]:3.468941527172E-1,42[&rate=5.22513597189293E-4]:3.304557965529E-1)[&rate=5.22513597189293E-4]:4.580233818021E-2,54[&rate=5.22513597189293E-4]:5.680389566508E-1)[&rate=5.22513597189293E-4]:2.139571241452E-1,40[&rate=5.22513597189293E-4]:5.902152588782E-1)[&rate=5.22513597189293E-4]:2.701745096872E-1,(63[&rate=5.22513597189293E-4]:4.949997696562E-1,58[&rate=5.22513597189293E-4]:4.922600436288E-1)[&rate=5.22513597189293E-4]:3.434721906902E-1)[&rate=5.22513597189293E-4]:1.789192930938E-2,52[&rate=5.22513597189293E-4]:8.180077252721E-1)[&rate=5.22513597189293E-4]:5.151394817664E-2)[&rate=5.22513597189293E-4]:1.301248411188E-1,(((49[&rate=5.22513597189293E-4]:5.80338221889E-1,46[&rate=5.22513597189293E-4]:5.748587698343E-1)[&rate=5.22513597189293E-4]:1.028386223599E-1,41[&rate=5.22513597189293E-4]:6.557795839751E-1)[&rate=5.22513597189293E-4]:2.336195215756E-1,((8[&rate=5.22513597189293E-4]:7.698511545901E-1,(27[&rate=5.22513597189293E-4]:4.858722285205E-1,4[&rate=5.22513597189293E-4]:3.132694887945E-1)[&rate=5.22513597189293E-4]:4.072665973025E-1)[&rate=5.22513597189293E-4]:1.115392734898E-1,((15[&rate=5.22513597189293E-4]:4.13623115056E-1,12[&rate=5.22513597189293E-4]:3.752669506723E-1)[&rate=5.22513597189293E-4]:2.600837005392E-1,53[&rate=5.22513597189293E-4]:6.380903772391E-1)[&rate=5.22513597189293E-4]:2.542589549505E-1)[&rate=5.22513597189293E-4]:2.718675966257E-2)[&rate=5.22513597189293E-4]:1.650419295649E-1)[&rate=5.22513597189293E-4]:1.703293337393E-1)[&rate=5.22513597189293E-4]:3.350808035851E-2,(57[&rate=5.22513597189293E-4]:7.674449335202E-1,((59[&rate=5.22513597189293E-4]:5.120147345423E-1,56[&rate=5.22513597189293E-4]:5.147544605696E-1)[&rate=5.22513597189293E-4]:8.092329872339E-2,60[&rate=5.22513597189293E-4]:5.984174853206E-1)[&rate=5.22513597189293E-4]:1.690274481996E-1)[&rate=5.22513597189293E-4]:6.908335156932E-1)[&rate=5.22513597189293E-4]:1.443486575274E-1,(5[&rate=5.22513597189293E-4]:8.486802784939E-1,((3[&rate=5.22513597189293E-4]:3.276261221396E-1,16[&rate=5.22513597189293E-4]:4.426946152902E-1)[&rate=5.22513597189293E-4]:1.780921173814E-1,(9[&rate=5.22513597189293E-4]:3.999341348306E-1,13[&rate=5.22513597189293E-4]:4.382902992141E-1)[&rate=5.22513597189293E-4]:1.742772553753E-1)[&rate=5.22513597189293E-4]:2.909072444524E-1)[&rate=5.22513597189293E-4]:5.566865542743E-1)[&rate=5.22513597189293E-4]:9.893440958426E-1,38[&rate=5.22513597189293E-4]:1.339916408063E0)[&rate=5.22513597189293E-4]:1.63408500257E-1,29[&rate=5.22513597189293E-4]:5.301607493259E-1)[&rate=5.22513597189293E-4]:2.226775191938E-2,(24[&rate=5.22513597189293E-4]:9.428367381713E-1,((2[&rate=5.22513597189293E-4]:3.141718668698E-1,28[&rate=5.22513597189293E-4]:5.415691271439E-1)[&rate=5.22513597189293E-4]:4.035940461678E-1,((20[&rate=5.22513597189293E-4]:3.323645243677E-1,25[&rate=5.22513597189293E-4]:3.488028805321E-1)[&rate=5.22513597189293E-4]:3.053415976642E-1,(7[&rate=5.22513597189293E-4]:2.356481062584E-1,6[&rate=5.22513597189293E-4]:2.356481062584E-1)[&rate=5.22513597189293E-4]:3.061676048146E-1)[&rate=5.22513597189293E-4]:2.526625307317E-1)[&rate=5.22513597189293E-4]:4.150918129808E-2)[&rate=5.22513597189293E-4]:1.749879209739E0)[&rate=5.22513597189293E-4]:2.54642869275E-2,62[&rate=5.22513597189293E-4]:6.352698373532E-1)[&rate=5.22513597189293E-4]:1.27021862126E-2)[&rate=5.22513597189293E-4]:2.145012828948E-2)[&rate=5.22513597189293E-4]:1.132724699799E-1)[&rate=5.22513597189293E-4]:1.79893422977E-1,30[&rate=5.22513597189293E-4]:9.052109956318E-1);
tree STATE_28268000 [&joint=-18014.229845647933,lnP=-18014.229845647933] = [&R] ((((62[&rate=4.719439830764749E-4]:5.815147888864E-1,(((20[&rate=4.719439830764749E-4]:2.425342913032E-1,25[&rate=4.719439830764749E-4]:2.589726474676E-1)[&rate=4.719439830764749E-4]:5.015100942392E-1,(2[&rate=4.719439830764749E-4]:2.931895346523E-1,28[&rate=4.719439830764749E-4]:5.205867949264E-1)[&rate=4.719439830764749E-4]:2.78252111164E-1)[&rate=4.719439830764749E-4]:5.309390939102E-2,((7[&rate=4.719439830764749E-4]:3.857506237586E-1,6[&rate=4.719439830764749E-4]:3.857506237586E-1)[&rate=4.719439830764749E-4]:2.430779775028E-1,24[&rate=4.719439830764749E-4]:7.356779163299E-1)[&rate=4.719439830764749E-4]:7.241928271313E-2)[&rate=4.719439830764749E-4]:1.856327987328E0)[&rate=4.719439830764749E-4]:1.167312174766E-1,29[&rate=4.719439830764749E-4]:6.408689571827E-1)[&rate=4.719439830764749E-4]:5.105266228556E-2,((((((((57[&rate=4.719439830764749E-4]:8.425762091883E-1,((60[&rate=4.719439830764749E-4]:5.209510764824E-1,59[&rate=4.719439830764749E-4]:5.154716244275E-1)[&rate=4.719439830764749E-4]:7.138988681703E-2,56[&rate=4.719439830764749E-4]:5.896012372719E-1)[&rate=4.719439830764749E-4]:2.502352458889E-1)[&rate=4.719439830764749E-4]:5.206492390648E-1,(((51[&rate=4.719439830764749E-4]:8.14119933968E-1,((((48[&rate=4.719439830764749E-4]:3.043394417634E-1,50[&rate=4.719439830764749E-4]:2.221476609415E-1)[&rate=4.719439830764749E-4]:2.219429211443E-1,45[&rate=4.719439830764749E-4]:5.235426368803E-1)[&rate=4.719439830764749E-4]:4.483708260668E-2,(43[&rate=4.719439830764749E-4]:2.162864186631E-1,44[&rate=4.719439830764749E-4]:2.135466926357E-1)[&rate=4.719439830764749E-4]:3.329152186322E-1)[&rate=4.719439830764749E-4]:1.026236580511E-1,(11[&rate=4.719439830764749E-4]:4.943551836084E-1,17[&rate=4.719439830764749E-4]:5.32711347992E-1)[&rate=4.719439830764749E-4]:1.79387919957E-1)[&rate=4.719439830764749E-4]:2.225686112245E-1)[&rate=4.719439830764749E-4]:2.111746477881E-1,(((54[&rate=4.719439830764749E-4]:8.991123429824E-1,(40[&rate=4.719439830764749E-4]:4.001406464702E-1,47[&rate=4.719439830764749E-4]:4.165790026346E-1)[&rate=4.719439830764749E-4]:3.071908745944E-1)[&rate=4.719439830764749E-4]:1.372741767977E-1,42[&rate=4.719439830764749E-4]:8.446056978624E-1)[&rate=4.719439830764749E-4]:1.094631495356E-1,((63[&rate=4.719439830764749E-4]:3.38368794578E-1,58[&rate=4.719439830764749E-4]:3.356290685507E-1)[&rate=4.719439830764749E-4]:5.64262157515E-1,52[&rate=4.719439830764749E-4]:8.642747877094E-1)[&rate=4.719439830764749E-4]:2.952008708579E-2)[&rate=4.719439830764749E-4]:1.31499706961E-1)[&rate=4.719439830764749E-4]:5.858466527933E-2,((46[&rate=4.719439830764749E-4]:7.080846933678E-1,(49[&rate=4.719439830764749E-4]:5.959110266555E-1,41[&rate=4.719439830764749E-4]:5.685137663817E-1)[&rate=4.719439830764749E-4]:1.176531187671E-1)[&rate=4.719439830764749E-4]:1.842285380045E-1,(((27[&rate=4.719439830764749E-4]:4.077686266565E-1,4[&rate=4.719439830764749E-4]:2.351658869305E-1)[&rate=4.719439830764749E-4]:3.060825305349E-1,(15[&rate=4.719439830764749E-4]:4.94357312905E-1,12[&rate=4.719439830764749E-4]:4.560011485213E-1)[&rate=4.719439830764749E-4]:1.427815155193E-1)[&rate=4.719439830764749E-4]:5.789687641263E-2,(8[&rate=4.719439830764749E-4]:5.285762553455E-1,53[&rate=4.719439830764749E-4]:5.395351594551E-1)[&rate=4.719439830764749E-4]:1.198841070257E-1)[&rate=4.719439830764749E-4]:2.411131429737E-1)[&rate=4.719439830764749E-4]:2.682783444304E-1)[&rate=4.719439830764749E-4]:2.455168066954E-2)[&rate=4.719439830764749E-4]:4.82939636678E-3,(((21[&rate=4.719439830764749E-4]:6.453776839353E-1,(18[&rate=4.719439830764749E-4]:5.256106042637E-1,23[&rate=4.719439830764749E-4]:5.447886864555E-1)[&rate=4.719439830764749E-4]:1.115479015894E-1)[&rate=4.719439830764749E-4]:5.346184537788E-2,(55[&rate=4.719439830764749E-4]:5.285414861635E-1,10[&rate=4.719439830764749E-4]:5.477195683552E-1)[&rate=4.719439830764749E-4]:6.618845410869E-2)[&rate=4.719439830764749E-4]:4.765865188999E-1,(((1[&rate=4.719439830764749E-4]:1.802368967879E-1,(26[&rate=4.719439830764749E-4]:7.158736210328E-1,19[&rate=4.719439830764749E-4]:6.912160867863E-1)[&rate=4.719439830764749E-4]:2.50664645618E-1)[&rate=4.719439830764749E-4]:8.642111355333E-2,22[&rate=4.719439830764749E-4]:1.047479928149E0)[&rate=4.719439830764749E-4]:1.323492666065E-1,39[&rate=4.719439830764749E-4]:1.818535913952E-2)[&rate=4.719439830764749E-4]:6.555757566801E-3)[&rate=4.719439830764749E-4]:9.673838544779E-2)[&rate=4.719439830764749E-4]:3.119242588936E-1,(((9[&rate=4.719439830764749E-4]:3.746406116225E-1,13[&rate=4.719439830764749E-4]:4.12996776006E-1)[&rate=4.719439830764749E-4]:2.072692486798E-1,(16[&rate=4.719439830764749E-4]:6.02003169413E-1,5[&rate=4.719439830764749E-4]:5.389894707829E-1)[&rate=4.719439830764749E-4]:2.648203335506E-2)[&rate=4.719439830764749E-4]:2.766883512149E-1,3[&rate=4.719439830764749E-4]:7.901050608323E-1)[&rate=4.719439830764749E-4]:6.40558974188E-1)[&rate=4.719439830764749E-4]:3.517311755914E-1,38[&rate=4.719439830764749E-4]:7.796554845841E-1)[&rate=4.719439830764749E-4]:7.386864548205E-1,14[&rate=4.719439830764749E-4]:2.630670706528E0)[&rate=4.719439830764749E-4]:5.806264735906E-2,34[&rate=4.719439830764749E-4]:5.322021764037E-1)[&rate=4.719439830764749E-4]:6.912119483161E-2,61[&rate=4.719439830764749E-4]:7.925802018364E-1)[&rate=4.719439830764749E-4]:1.955999686676E-2)[&rate=4.719439830764749E-4]:1.660462774767E-1,(((30[&rate=4.719439830764749E-4]:5.377584476863E-1,(36[&rate=4.719439830764749E-4]:5.754377751781E-1,33[&rate=4.719439830764749E-4]:5.399186494952E-1)[&rate=4.719439830764749E-4]:1.125938965518E-1)[&rate=4.719439830764749E-4]:1.047531659708E-1,35[&rate=4.719439830764749E-4]:7.709269142034E-1)[&rate=4.719439830764749E-4]:1.275348908087E-1,(32[&rate=4.719439830764749E-4]:7.124393309279E-1,(31[&rate=4.719439830764749E-4]:3.423372137232E-1,37[&rate=4.719439830764749E-4]:3.423372137232E-1)[&rate=4.719439830764749E-4]:2.854026636526E-1)[&rate=4.719439830764749E-4]:1.969514358329E-1)[&rate=4.719439830764749E-4]:8.792139247919E-2);
tree STATE_28270000 [&joint=-18015.273852382725,lnP=-18015.273852382725] = [&R] ((((14[&rate=5.353991432486104E-4]:2.729727888105E0,(29[&rate=5.353991432486104E-4]:5.902469479237E-1,((((20[&rate=5.353991432486104E-4]:7.268548319613E-1,25[&rate=5.353991432486104E-4]:7.432931881257E-1)[&rate=5.353991432486104E-4]:4.705305185696E-1,((7[&rate=5.353991432486104E-4]:3.364461213027E-1,6[&rate=5.353991432486104E-4]:3.364461213027E-1)[&rate=5.353991432486104E-4]:3.755406454921E-1,24[&rate=5.353991432486104E-4]:8.188360818633E-1)[&rate=5.353991432486104E-4]:3.895081727773E-1)[&rate=5.353991432486104E-4]:2.754412223515E-2,(2[&rate=5.353991432486104E-4]:3.153453626909E-1,28[&rate=5.353991432486104E-4]:5.42742622965E-1)[&rate=5.353991432486104E-4]:7.369813703492E-1)[&rate=5.353991432486104E-4]:1.324162676816E0,34[&rate=5.353991432486104E-4]:3.487253556605E-1)[&rate=5.353991432486104E-4]:1.70483340897E-1)[&rate=5.353991432486104E-4]:5.398801406386E-2)[&rate=5.353991432486104E-4]:4.583227877908E-2,62[&rate=5.353991432486104E-4]:7.47444289947E-1)[&rate=5.353991432486104E-4]:4.992896919072E-2,61[&rate=5.353991432486104E-4]:8.602147891923E-1)[&rate=5.353991432486104E-4]:9.186339545536E-2,(((30[&rate=5.353991432486104E-4]:6.158336727293E-1,(36[&rate=5.353991432486104E-4]:6.23848365442E-1,33[&rate=5.353991432486104E-4]:5.883292397592E-1)[&rate=5.353991432486104E-4]:1.422585313307E-1)[&rate=5.353991432486104E-4]:7.617829705105E-2,(35[&rate=5.353991432486104E-4]:7.083769773481E-1,((((((((((48[&rate=5.353991432486104E-4]:5.151845208647E-1,50[&rate=5.353991432486104E-4]:4.329927400428E-1)[&rate=5.353991432486104E-4]:1.534809086845E-2,45[&rate=5.353991432486104E-4]:5.277928857058E-1)[&rate=5.353991432486104E-4]:1.517346570475E-1,(43[&rate=5.353991432486104E-4]:3.792844031314E-1,44[&rate=5.353991432486104E-4]:3.76544677104E-1)[&rate=5.353991432486104E-4]:2.810650574302E-1)[&rate=5.353991432486104E-4]:2.512096591404E-1,(51[&rate=5.353991432486104E-4]:8.416003718282E-1,(11[&rate=5.353991432486104E-4]:4.568726173404E-1,17[&rate=5.353991432486104E-4]:4.952287817241E-1)[&rate=5.353991432486104E-4]:4.669195353096E-1)[&rate=5.353991432486104E-4]:9.684775271071E-3)[&rate=5.353991432486104E-4]:9.410884865168E-2,(((63[&rate=5.353991432486104E-4]:3.401018851106E-1,58[&rate=5.353991432486104E-4]:3.373621590833E-1)[&rate=5.353991432486104E-4]:4.21707696095E-1,(42[&rate=5.353991432486104E-4]:5.608215922185E-1,((47[&rate=5.353991432486104E-4]:3.371829919718E-1,40[&rate=5.353991432486104E-4]:3.207446358075E-1)[&rate=5.353991432486104E-4]:5.862897131269E-2,54[&rate=5.353991432486104E-4]:5.711544290379E-1)[&rate=5.353991432486104E-4]:1.814479850983E-1)[&rate=5.353991432486104E-4]:2.229057972062E-1)[&rate=5.353991432486104E-4]:1.027019354953E-1,52[&rate=5.353991432486104E-4]:8.261553523172E-1)[&rate=5.353991432486104E-4]:1.192386434337E-1)[&rate=5.353991432486104E-4]:1.361793385514E-1,((46[&rate=5.353991432486104E-4]:6.380924494207E-1,(41[&rate=5.353991432486104E-4]:5.73547148905E-1,49[&rate=5.353991432486104E-4]:6.009444091788E-1)[&rate=5.353991432486104E-4]:4.262749229667E-2)[&rate=5.353991432486104E-4]:2.075911703062E-1,(((15[&rate=5.353991432486104E-4]:3.683694022602E-1,12[&rate=5.353991432486104E-4]:3.300132378765E-1)[&rate=5.353991432486104E-4]:2.779468714488E-1,(53[&rate=5.353991432486104E-4]:5.557808864106E-1,8[&rate=5.353991432486104E-4]:5.44821982301E-1)[&rate=5.353991432486104E-4]:5.491894894229E-2)[&rate=5.353991432486104E-4]:3.991502124314E-2,(27[&rate=5.353991432486104E-4]:6.353818499165E-1,4[&rate=5.353991432486104E-4]:4.627791101904E-1)[&rate=5.353991432486104E-4]:1.275617738028E-1)[&rate=5.353991432486104E-4]:2.032879412132E-1)[&rate=5.353991432486104E-4]:3.126020433425E-1)[&rate=5.353991432486104E-4]:5.101910782399E-2,(57[&rate=5.353991432486104E-4]:5.621646601736E-1,((56[&rate=5.353991432486104E-4]:5.240716250503E-1,60[&rate=5.353991432486104E-4]:5.268113510779E-1)[&rate=5.353991432486104E-4]:2.714342938223E-3,59[&rate=5.353991432486104E-4]:5.240462419612E-1)[&rate=5.353991432486104E-4]:3.26389661575E-2)[&rate=5.353991432486104E-4]:8.252223025008E-1)[&rate=5.353991432486104E-4]:6.214655207877E-3,(((1[&rate=5.353991432486104E-4]:1.263643784603E-1,(26[&rate=5.353991432486104E-4]:6.86621165145E-1,19[&rate=5.353991432486104E-4]:6.619636308986E-1)[&rate=5.353991432486104E-4]:2.260445831782E-1)[&rate=5.353991432486104E-4]:3.066484826508E-2,22[&rate=5.353991432486104E-4]:9.378511445336E-1)[&rate=5.353991432486104E-4]:3.145919610209E-1,(((21[&rate=5.353991432486104E-4]:8.448181866916E-1,(18[&rate=5.353991432486104E-4]:4.576457096329E-1,23[&rate=5.353991432486104E-4]:4.768237918246E-1)[&rate=5.353991432486104E-4]:3.789532989766E-1)[&rate=5.353991432486104E-4]:1.786798853193E-1,(55[&rate=5.353991432486104E-4]:6.238269899368E-1,10[&rate=5.353991432486104E-4]:6.430050721285E-1)[&rate=5.353991432486104E-4]:2.955614930332E-1)[&rate=5.353991432486104E-4]:1.803639336785E-1,39[&rate=5.353991432486104E-4]:5.317707418267E-2)[&rate=5.353991432486104E-4]:3.762219575541E-2)[&rate=5.353991432486104E-4]:5.622700547836E-2)[&rate=5.353991432486104E-4]:7.737901388513E-2,(((9[&rate=5.353991432486104E-4]:3.780522199826E-1,13[&rate=5.353991432486104E-4]:4.16408384366E-1)[&rate=5.353991432486104E-4]:2.878633681754E-1,(16[&rate=5.353991432486104E-4]:5.733289063599E-1,5[&rate=5.353991432486104E-4]:5.103152077297E-1)[&rate=5.353991432486104E-4]:1.391620242639E-1)[&rate=5.353991432486104E-4]:2.485334578701E-1,3[&rate=5.353991432486104E-4]:8.459558953433E-1)[&rate=5.353991432486104E-4]:3.757096679309E-1)[&rate=5.353991432486104E-4]:5.53725800985E-1,38[&rate=5.353991432486104E-4]:7.726516382316E-1)[&rate=5.353991432486104E-4]:7.804741975639E-1)[&rate=5.353991432486104E-4]:1.120502929785E-1)[&rate=5.353991432486104E-4]:1.208780435454E-1,(32[&rate=5.353991432486104E-4]:6.318585423216E-1,(31[&rate=5.353991432486104E-4]:1.533787461035E-1,37[&rate=5.353991432486104E-4]:1.533787461035E-1)[&rate=5.353991432486104E-4]:3.937803426661E-1)[&rate=5.353991432486104E-4]:3.203757332991E-1)[&rate=5.353991432486104E-4]:1.896959208702E-2);
tree STATE_28272000 [&joint=-18036.039944524924,lnP=-18036.039944524924] = [&R] ((((36[&rate=5.33683299728442E-4]:6.968081211022E-1,(30[&rate=5.33683299728442E-4]:5.097417137816E-1,33[&rate=5.33683299728442E-4]:6.244958121423E-1)[&rate=5.33683299728442E-4]:3.679318327701E-2)[&rate=5.33683299728442E-4]:2.291222911328E-1,(((((((52[&rate=5.33683299728442E-4]:9.44831671106E-1,(((63[&rate=5.33683299728442E-4]:3.689640636107E-1,58[&rate=5.33683299728442E-4]:3.662243375833E-1)[&rate=5.33683299728442E-4]:5.405146813108E-1,(((42[&rate=5.33683299728442E-4]:1.85330611449E-1,54[&rate=5.33683299728442E-4]:3.771114333667E-1)[&rate=5.33683299728442E-4]:2.067266287414E-1,47[&rate=5.33683299728442E-4]:4.084955963547E-1)[&rate=5.33683299728442E-4]:1.511979896489E-1,40[&rate=5.33683299728442E-4]:5.432552298392E-1)[&rate=5.33683299728442E-4]:3.881413233013E-1)[&rate=5.33683299728442E-4]:6.575212681548E-2,(51[&rate=5.33683299728442E-4]:9.045097006246E-1,((11[&rate=5.33683299728442E-4]:3.899581320079E-1,17[&rate=5.33683299728442E-4]:4.283142963916E-1)[&rate=5.33683299728442E-4]:5.48618583577E-1,(44[&rate=5.33683299728442E-4]:5.28722894669E-1,(45[&rate=5.33683299728442E-4]:5.16706595482E-1,(43[&rate=5.33683299728442E-4]:4.546455037036E-1,(48[&rate=5.33683299728442E-4]:3.229358194375E-1,50[&rate=5.33683299728442E-4]:2.407440386156E-1)[&rate=5.33683299728442E-4]:1.536274924852E-1)[&rate=5.33683299728442E-4]:4.288300958668E-2)[&rate=5.33683299728442E-4]:3.393410740608E-2)[&rate=5.33683299728442E-4]:3.851962866694E-1)[&rate=5.33683299728442E-4]:4.812476586162E-2)[&rate=5.33683299728442E-4]:3.236500672865E-2)[&rate=5.33683299728442E-4]:7.956963752717E-3)[&rate=5.33683299728442E-4]:5.532619638317E-2,((((8[&rate=5.33683299728442E-4]:4.021944168496E-1,((27[&rate=5.33683299728442E-4]:3.552696783415E-1,4[&rate=5.33683299728442E-4]:1.826669386155E-1)[&rate=5.33683299728442E-4]:1.444640189044E-1,53[&rate=5.33683299728442E-4]:3.874049301226E-1)[&rate=5.33683299728442E-4]:2.574839083661E-2)[&rate=5.33683299728442E-4]:2.373827523771E-1,(15[&rate=5.33683299728442E-4]:5.875496872971E-1,12[&rate=5.33683299728442E-4]:5.491935229134E-1)[&rate=5.33683299728442E-4]:9.860282439537E-2)[&rate=5.33683299728442E-4]:1.375508612396E-1,(41[&rate=5.33683299728442E-4]:5.575821014215E-1,46[&rate=5.33683299728442E-4]:5.794999096406E-1)[&rate=5.33683299728442E-4]:2.00367846853E-1)[&rate=5.33683299728442E-4]:6.815018854452E-2,49[&rate=5.33683299728442E-4]:8.534973970929E-1)[&rate=5.33683299728442E-4]:2.288522512181E-1)[&rate=5.33683299728442E-4]:4.541666460706E-2,(57[&rate=5.33683299728442E-4]:5.385115103926E-1,((59[&rate=5.33683299728442E-4]:3.778451046518E-1,56[&rate=5.33683299728442E-4]:3.805848306792E-1)[&rate=5.33683299728442E-4]:7.72581521303E-3,60[&rate=5.33683299728442E-4]:3.910503719198E-1)[&rate=5.33683299728442E-4]:1.474611384728E-1)[&rate=5.33683299728442E-4]:7.618575422517E-1)[&rate=5.33683299728442E-4]:4.212433291322E-2,(39[&rate=5.33683299728442E-4]:1.693836561167E-2,(((21[&rate=5.33683299728442E-4]:5.865979494502E-1,(18[&rate=5.33683299728442E-4]:4.016434335483E-1,23[&rate=5.33683299728442E-4]:4.2082151574E-1)[&rate=5.33683299728442E-4]:1.767353378199E-1)[&rate=5.33683299728442E-4]:3.183882696167E-1,(55[&rate=5.33683299728442E-4]:7.505312509131E-1,10[&rate=5.33683299728442E-4]:7.697093331048E-1)[&rate=5.33683299728442E-4]:5.034537911287E-2)[&rate=5.33683299728442E-4]:2.396286750453E-1,((1[&rate=5.33683299728442E-4]:2.819962591239E-1,(26[&rate=5.33683299728442E-4]:6.743929361039E-1,19[&rate=5.33683299728442E-4]:6.497354018575E-1)[&rate=5.33683299728442E-4]:3.939046928829E-1)[&rate=5.33683299728442E-4]:7.125859263896E-2,22[&rate=5.33683299728442E-4]:1.134076769571E0)[&rate=5.33683299728442E-4]:2.149702865075E-2)[&rate=5.33683299728442E-4]:2.300840300622E-2)[&rate=5.33683299728442E-4]:7.897967748003E-2)[&rate=5.33683299728442E-4]:7.345055687007E-2,(((9[&rate=5.33683299728442E-4]:6.247781927706E-1,13[&rate=5.33683299728442E-4]:6.63134357154E-1)[&rate=5.33683299728442E-4]:3.283103851343E-1,(16[&rate=5.33683299728442E-4]:9.196788445075E-1,5[&rate=5.33683299728442E-4]:8.566651458774E-1)[&rate=5.33683299728442E-4]:7.998507586308E-2)[&rate=5.33683299728442E-4]:2.660671439629E-1,3[&rate=5.33683299728442E-4]:1.150662571183E0)[&rate=5.33683299728442E-4]:1.596630275153E-2)[&rate=5.33683299728442E-4]:1.925868697823E-1,38[&rate=5.33683299728442E-4]:3.564760176891E-1)[&rate=5.33683299728442E-4]:1.068392885969E0,35[&rate=5.33683299728442E-4]:5.801200452102E-1)[&rate=5.33683299728442E-4]:3.239524435275E-1)[&rate=5.33683299728442E-4]:9.991466970346E-2,(31[&rate=5.33683299728442E-4]:6.513838830995E-1,(32[&rate=5.33683299728442E-4]:2.889729229952E-1,37[&rate=5.33683299728442E-4]:2.042734694431E-1)[&rate=5.33683299728442E-4]:4.471104136564E-1)[&rate=5.33683299728442E-4]:2.788327835384E-1)[&rate=5.33683299728442E-4]:7.451102567182E-2,(((34[&rate=5.33683299728442E-4]:5.104850734248E-1,62[&rate=5.33683299728442E-4]:6.389003739713E-1)[&rate=5.33683299728442E-4]:9.247659815227E-3,61[&rate=5.33683299728442E-4]:7.109895638411E-1)[&rate=5.33683299728442E-4]:5.914484510356E-3,(((((7[&rate=5.33683299728442E-4]:3.5986721388E-1,6[&rate=5.33683299728442E-4]:3.5986721388E-1)[&rate=5.33683299728442E-4]:6.806834552028E-1,24[&rate=5.33683299728442E-4]:1.147399984151E0)[&rate=5.33683299728442E-4]:2.303134279672E-1,((20[&rate=5.33683299728442E-4]:5.482021566561E-1,25[&rate=5.33683299728442E-4]:5.646405128205E-1)[&rate=5.33683299728442E-4]:5.23911354771E-1,(2[&rate=5.33683299728442E-4]:8.630598685523E-1,28[&rate=5.33683299728442E-4]:1.090457128826E0)[&rate=5.33683299728442E-4]:3.645090314882E-2)[&rate=5.33683299728442E-4]:2.946409965818E-1)[&rate=5.33683299728442E-4]:1.166525960013E0,29[&rate=5.33683299728442E-4]:4.039519254664E-1)[&rate=5.33683299728442E-4]:1.721097832338E-1,14[&rate=5.33683299728442E-4]:2.661554634817E0)[&rate=5.33683299728442E-4]:2.062376041632E-2)[&rate=5.33683299728442E-4]:3.533974144502E-1);
tree STATE_28274000 [&joint=-18019.983703889066,lnP=-18019.983703889066] = [&R] (((((((9[&rate=4.811030800748023E-4]:5.15954732865E-1,13[&rate=4.811030800748023E-4]:5.543108972484E-1)[&rate=4.811030800748023E-4]:3.880348790508E-1,(16[&rate=4.811030800748023E-4]:8.617949488863E-1,5[&rate=4.811030800748023E-4]:7.987812502562E-1)[&rate=4.811030800748023E-4]:8.877000549521E-2)[&rate=4.811030800748023E-4]:3.652883228237E-1,(((57[&rate=4.811030800748023E-4]:4.754515132436E-1,((56[&rate=4.811030800748023E-4]:3.13764021864E-1,60[&rate=4.811030800748023E-4]:3.165037478916E-1)[&rate=4.811030800748023E-4]:2.294530740768E-2,59[&rate=4.811030800748023E-4]:3.339696032443E-1)[&rate=4.811030800748023E-4]:1.360024579444E-1)[&rate=4.811030800748023E-4]:8.643693374697E-1,(((((44[&rate=4.811030800748023E-4]:6.873274784095E-1,(45[&rate=4.811030800748023E-4]:6.199994905374E-1,((48[&rate=4.811030800748023E-4]:3.913019184418E-1,50[&rate=4.811030800748023E-4]:3.0911013762E-1)[&rate=4.811030800748023E-4]:1.542548747888E-1,43[&rate=4.811030800748023E-4]:5.236389850116E-1)[&rate=4.811030800748023E-4]:7.718242333404E-2)[&rate=4.811030800748023E-4]:8.924579609127E-2)[&rate=4.811030800748023E-4]:1.685801622413E-1,(11[&rate=4.811030800748023E-4]:5.396519473462E-1,17[&rate=4.811030800748023E-4]:5.780081117299E-1)[&rate=4.811030800748023E-4]:3.40913227551E-1)[&rate=4.811030800748023E-4]:3.825652132315E-2,51[&rate=4.811030800748023E-4]:8.366299153985E-1)[&rate=4.811030800748023E-4]:6.950843262906E-2,(52[&rate=4.811030800748023E-4]:6.140674431054E-1,((63[&rate=4.811030800748023E-4]:3.215344596182E-1,58[&rate=4.811030800748023E-4]:3.187947335909E-1)[&rate=4.811030800748023E-4]:2.373978580641E-1,(((40[&rate=4.811030800748023E-4]:1.397120787988E-1,42[&rate=4.811030800748023E-4]:1.397120787988E-1)[&rate=4.811030800748023E-4]:3.261275636934E-1,54[&rate=4.811030800748023E-4]:6.576204644099E-1)[&rate=4.811030800748023E-4]:3.066273509146E-2,47[&rate=4.811030800748023E-4]:5.12940733748E-1)[&rate=4.811030800748023E-4]:8.43477483178E-2)[&rate=4.811030800748023E-4]:9.349128980674E-2)[&rate=4.811030800748023E-4]:2.920709049222E-1)[&rate=4.811030800748023E-4]:1.038518176015E-1,((15[&rate=4.811030800748023E-4]:5.636675493622E-1,12[&rate=4.811030800748023E-4]:5.253113849785E-1)[&rate=4.811030800748023E-4]:1.864259274374E-1,(((41[&rate=4.811030800748023E-4]:4.131409706163E-1,46[&rate=4.811030800748023E-4]:4.350587788354E-1)[&rate=4.811030800748023E-4]:6.462921844474E-2,49[&rate=4.811030800748023E-4]:5.051674493348E-1)[&rate=4.811030800748023E-4]:2.026474981662E-1,((27[&rate=4.811030800748023E-4]:4.937243533542E-1,4[&rate=4.811030800748023E-4]:3.211216136282E-1)[&rate=4.811030800748023E-4]:2.068020458435E-1,(53[&rate=4.811030800748023E-4]:4.539651347769E-1,8[&rate=4.811030800748023E-4]:4.430062306673E-1)[&rate=4.811030800748023E-4]:1.342324972976E-1)[&rate=4.811030800748023E-4]:1.223570414541E-1)[&rate=4.811030800748023E-4]:3.922364914778E-3)[&rate=4.811030800748023E-4]:3.804446340352E-1)[&rate=4.811030800748023E-4]:7.503616453611E-2)[&rate=4.811030800748023E-4]:1.053487166232E-2,(((21[&rate=4.811030800748023E-4]:5.23599026758E-1,(18[&rate=4.811030800748023E-4]:4.285668345101E-1,23[&rate=4.811030800748023E-4]:4.477449167018E-1)[&rate=4.811030800748023E-4]:8.681301416583E-2)[&rate=4.811030800748023E-4]:1.927024258286E-1,(55[&rate=4.811030800748023E-4]:4.766848951274E-1,10[&rate=4.811030800748023E-4]:4.958629773191E-1)[&rate=4.811030800748023E-4]:1.355069684183E-1)[&rate=4.811030800748023E-4]:4.574716202368E-1,(39[&rate=4.811030800748023E-4]:1.796186467538E-2,((1[&rate=4.811030800748023E-4]:1.893288560284E-1,(19[&rate=4.811030800748023E-4]:3.628929687322E-1,26[&rate=4.811030800748023E-4]:3.875505029787E-1)[&rate=4.811030800748023E-4]:5.880797229127E-1)[&rate=4.811030800748023E-4]:1.690017531497E-1,22[&rate=4.811030800748023E-4]:1.139152526986E0)[&rate=4.811030800748023E-4]:4.04531733054E-2)[&rate=4.811030800748023E-4]:5.12627664132E-3)[&rate=4.811030800748023E-4]:8.069223859317E-2)[&rate=4.811030800748023E-4]:9.974413017208E-2)[&rate=4.811030800748023E-4]:1.281138871159E-2,3[&rate=4.811030800748023E-4]:1.213596172766E0)[&rate=4.811030800748023E-4]:8.493370079202E-1,38[&rate=4.811030800748023E-4]:1.060193454659E0)[&rate=4.811030800748023E-4]:5.710106702405E-1,((32[&rate=4.811030800748023E-4]:2.966615054217E-1,(37[&rate=4.811030800748023E-4]:9.900651616175E-2,31[&rate=4.811030800748023E-4]:9.900651616175E-2)[&rate=4.811030800748023E-4]:1.129555357079E-1)[&rate=4.811030800748023E-4]:4.004029219778E-1,35[&rate=4.811030800748023E-4]:6.861354656508E-1)[&rate=4.811030800748023E-4]:1.00319800801E-1)[&rate=4.811030800748023E-4]:8.744196334952E-2,((((((7[&rate=4.811030800748023E-4]:3.266443866458E-1,6[&rate=4.811030800748023E-4]:3.266443866458E-1)[&rate=4.811030800748023E-4]:5.412323914253E-1,((20[&rate=4.811030800748023E-4]:4.158140050023E-1,25[&rate=4.811030800748023E-4]:4.322523611666E-1)[&rate=4.811030800748023E-4]:3.516860720692E-1,(2[&rate=4.811030800748023E-4]:4.924263214968E-1,28[&rate=4.811030800748023E-4]:7.198235817709E-1)[&rate=4.811030800748023E-4]:1.024710158487E-1)[&rate=4.811030800748023E-4]:1.962671119586E-1)[&rate=4.811030800748023E-4]:2.646330213518E-1,24[&rate=4.811030800748023E-4]:1.239359114492E0)[&rate=4.811030800748023E-4]:1.537071772087E0,34[&rate=4.811030800748023E-4]:5.651051885477E-1)[&rate=4.811030800748023E-4]:2.553049623317E-3,(62[&rate=4.811030800748023E-4]:6.852151021764E-1,((14[&rate=4.811030800748023E-4]:2.630887160864E0,29[&rate=4.811030800748023E-4]:5.453942347471E-1)[&rate=4.811030800748023E-4]:4.00617046712E-2,61[&rate=4.811030800748023E-4]:7.056745186532E-1)[&rate=4.811030800748023E-4]:4.238211357778E-2)[&rate=4.811030800748023E-4]:1.08584365411E-2)[&rate=4.811030800748023E-4]:1.052341142207E-1,(30[&rate=4.811030800748023E-4]:5.915633371217E-1,(36[&rate=4.811030800748023E-4]:6.373544218902E-1,33[&rate=4.811030800748023E-4]:6.018352962073E-1)[&rate=4.811030800748023E-4]:1.04482139275E-1)[&rate=4.811030800748023E-4]:1.523672666362E-1)[&rate=4.811030800748023E-4]:1.551325497149E-3);
tree STATE_28276000 [&joint=-18020.632112621603,lnP=-18020.632112621603] = [&R] (((14[&rate=5.155707710185167E-4]:2.671416980897E0,29[&rate=5.155707710185167E-4]:5.859240547793E-1)[&rate=5.155707710185167E-4]:1.804704421456E-1,((((((20[&rate=5.155707710185167E-4]:3.468347951889E-1,25[&rate=5.155707710185167E-4]:3.632731513532E-1)[&rate=5.155707710185167E-4]:5.966887476066E-1,((28[&rate=5.155707710185167E-4]:6.932735449934E-1,2[&rate=5.155707710185167E-4]:4.658762847193E-1)[&rate=5.155707710185167E-4]:1.020082955266E-1,((7[&rate=5.155707710185167E-4]:1.501155936886E-1,6[&rate=5.155707710185167E-4]:1.501155936886E-1)[&rate=5.155707710185167E-4]:3.991749208253E-1,24[&rate=5.155707710185167E-4]:6.561398295824E-1)[&rate=5.155707710185167E-4]:9.530639449913E-2)[&rate=5.155707710185167E-4]:2.030362228236E-1)[&rate=5.155707710185167E-4]:1.753310918234E0,(((3[&rate=5.155707710185167E-4]:9.468503080177E-1,(((9[&rate=5.155707710185167E-4]:4.127377700825E-1,13[&rate=5.155707710185167E-4]:4.510939344659E-1)[&rate=5.155707710185167E-4]:3.288346462563E-1,16[&rate=5.155707710185167E-4]:7.881477588045E-1)[&rate=5.155707710185167E-4]:1.787213634553E-2,5[&rate=5.155707710185167E-4]:7.430061965199E-1)[&rate=5.155707710185167E-4]:2.558989060183E-1)[&rate=5.155707710185167E-4]:3.213387904944E-1,((((((51[&rate=5.155707710185167E-4]:7.711156088133E-1,(44[&rate=5.155707710185167E-4]:7.1010781435E-1,((48[&rate=5.155707710185167E-4]:4.177239896218E-1,50[&rate=5.155707710185167E-4]:3.355322088E-1)[&rate=5.155707710185167E-4]:1.089372187662E-1,(43[&rate=5.155707710185167E-4]:5.009164797712E-1,45[&rate=5.155707710185167E-4]:5.200945619629E-1)[&rate=5.155707710185167E-4]:3.82692039775E-3)[&rate=5.155707710185167E-4]:2.081041402085E-1)[&rate=5.155707710185167E-4]:1.185420410387E-1)[&rate=5.155707710185167E-4]:7.040232238957E-2,(11[&rate=5.155707710185167E-4]:3.795847881886E-1,17[&rate=5.155707710185167E-4]:4.179409525723E-1)[&rate=5.155707710185167E-4]:5.441249238361E-1)[&rate=5.155707710185167E-4]:7.066692307134E-2,((52[&rate=5.155707710185167E-4]:5.668717312086E-1,(63[&rate=5.155707710185167E-4]:3.013463614038E-1,58[&rate=5.155707710185167E-4]:2.986066353765E-1)[&rate=5.155707710185167E-4]:3.038815341884E-1)[&rate=5.155707710185167E-4]:1.765531119111E-1,((47[&rate=5.155707710185167E-4]:2.023447414508E-1,40[&rate=5.155707710185167E-4]:1.859063852865E-1)[&rate=5.155707710185167E-4]:3.397500084868E-1,(42[&rate=5.155707710185167E-4]:4.938770418618E-1,54[&rate=5.155707710185167E-4]:6.856578637795E-1)[&rate=5.155707710185167E-4]:3.177935191145E-2)[&rate=5.155707710185167E-4]:2.780424219492E-1)[&rate=5.155707710185167E-4]:1.687600111546E-1)[&rate=5.155707710185167E-4]:4.727438663011E-2,(((41[&rate=5.155707710185167E-4]:6.661882068253E-1,46[&rate=5.155707710185167E-4]:6.881060150444E-1)[&rate=5.155707710185167E-4]:9.077147266671E-2,((15[&rate=5.155707710185167E-4]:2.213778405648E-1,12[&rate=5.155707710185167E-4]:1.830216761811E-1)[&rate=5.155707710185167E-4]:3.633373682915E-1,49[&rate=5.155707710185167E-4]:5.463590444726E-1)[&rate=5.155707710185167E-4]:2.379978952932E-1)[&rate=5.155707710185167E-4]:8.539490351827E-2,(8[&rate=5.155707710185167E-4]:7.678188834204E-1,(53[&rate=5.155707710185167E-4]:2.117652465135E-1,(27[&rate=5.155707710185167E-4]:3.061682748638E-1,4[&rate=5.155707710185167E-4]:1.335655351377E-1)[&rate=5.155707710185167E-4]:1.792573877295E-2)[&rate=5.155707710185167E-4]:5.670125410166E-1)[&rate=5.155707710185167E-4]:9.371378178163E-2)[&rate=5.155707710185167E-4]:1.718991784421E-1)[&rate=5.155707710185167E-4]:1.191491224637E-1,((57[&rate=5.155707710185167E-4]:4.820728096102E-1,((56[&rate=5.155707710185167E-4]:3.522534467744E-1,59[&rate=5.155707710185167E-4]:3.49513720747E-1)[&rate=5.155707710185167E-4]:1.029187895412E-1,60[&rate=5.155707710185167E-4]:4.579119623431E-1)[&rate=5.155707710185167E-4]:2.416084726705E-2)[&rate=5.155707710185167E-4]:8.458201302391E-1,(39[&rate=5.155707710185167E-4]:1.98415355813E-2,((21[&rate=5.155707710185167E-4]:5.293136108485E-1,(18[&rate=5.155707710185167E-4]:2.554772695766E-1,23[&rate=5.155707710185167E-4]:2.746553517684E-1)[&rate=5.155707710185167E-4]:2.656171631898E-1)[&rate=5.155707710185167E-4]:2.311495736562E-1,(55[&rate=5.155707710185167E-4]:3.550700155079E-1,10[&rate=5.155707710185167E-4]:3.742480976996E-1)[&rate=5.155707710185167E-4]:3.012835799559E-1)[&rate=5.155707710185167E-4]:4.100632825833E-1)[&rate=5.155707710185167E-4]:6.147606180215E-2)[&rate=5.155707710185167E-4]:5.509944066927E-3)[&rate=5.155707710185167E-4]:3.052792590904E-2,((1[&rate=5.155707710185167E-4]:1.447031997018E-1,(19[&rate=5.155707710185167E-4]:8.456678953647E-1,26[&rate=5.155707710185167E-4]:8.703254296112E-1)[&rate=5.155707710185167E-4]:6.067913995362E-2)[&rate=5.155707710185167E-4]:2.587343409761E-1,22[&rate=5.155707710185167E-4]:1.184259458486E0)[&rate=5.155707710185167E-4]:9.473984448957E-2)[&rate=5.155707710185167E-4]:1.535733571801E-1)[&rate=5.155707710185167E-4]:5.329815208788E-1,38[&rate=5.155707710185167E-4]:7.984308933633E-1)[&rate=5.155707710185167E-4]:7.422391841041E-1)[&rate=5.155707710185167E-4]:2.37928784449E-3,34[&rate=5.155707710185167E-4]:4.988469549519E-1)[&rate=5.155707710185167E-4]:3.268231092986E-2,62[&rate=5.155707710185167E-4]:6.599445664283E-1)[&rate=5.155707710185167E-4]:1.608389797716E-1,(35[&rate=5.155707710185167E-4]:8.529557562157E-1,((32[&rate=5.155707710185167E-4]:5.927075402339E-1,(37[&rate=5.155707710185167E-4]:8.69308612737E-2,31[&rate=5.155707710185167E-4]:8.69308612737E-2)[&rate=5.155707710185167E-4]:4.210772254082E-1)[&rate=5.155707710185167E-4]:2.287870668863E-1,(33[&rate=5.155707710185167E-4]:7.667988996745E-1,(30[&rate=5.155707710185167E-4]:6.393634219245E-1,36[&rate=5.155707710185167E-4]:7.896366459681E-1)[&rate=5.155707710185167E-4]:1.268137938933E-2)[&rate=5.155707710185167E-4]:3.010554351135E-2)[&rate=5.155707710185167E-4]:4.239011084416E-2)[&rate=5.155707710185167E-4]:3.88660413502E-2)[&rate=5.155707710185167E-4]:2.987999905327E-3)[&rate=5.155707710185167E-4]:7.163209665529E-2,61[&rate=5.155707710185167E-4]:9.582451728151E-1);
tree STATE_28278000 [&joint=-18009.43368363684,lnP=-18009.43368363684] = [&R] (((30[&rate=5.541424544656539E-4]:6.911388517814E-1,(33[&rate=5.541424544656539E-4]:8.019239468227E-1,36[&rate=5.541424544656539E-4]:8.374430725055E-1)[&rate=5.541424544656539E-4]:3.969003319429E-3)[&rate=5.541424544656539E-4]:5.109653275646E-2,((35[&rate=5.541424544656539E-4]:7.18801613789E-1,31[&rate=5.541424544656539E-4]:6.450311219857E-1)[&rate=5.541424544656539E-4]:1.172522065804E-1,(32[&rate=5.541424544656539E-4]:3.242091185659E-1,37[&rate=5.541424544656539E-4]:2.395096650138E-1)[&rate=5.541424544656539E-4]:5.227736635522E-1)[&rate=5.541424544656539E-4]:3.459686471482E-2)[&rate=5.541424544656539E-4]:8.958049332735E-3,((14[&rate=5.541424544656539E-4]:2.76275318002E0,(34[&rate=5.541424544656539E-4]:5.815163383929E-1,(29[&rate=5.541424544656539E-4]:5.077876854314E-1,61[&rate=5.541424544656539E-4]:6.280062646663E-1)[&rate=5.541424544656539E-4]:1.447669043277E-1)[&rate=5.541424544656539E-4]:2.470566414402E-2)[&rate=5.541424544656539E-4]:1.205843383824E-2,((((3[&rate=5.541424544656539E-4]:8.572563349349E-1,((16[&rate=5.541424544656539E-4]:6.984163514775E-1,5[&rate=5.541424544656539E-4]:6.354026528474E-1)[&rate=5.541424544656539E-4]:5.379110642289E-2,(9[&rate=5.541424544656539E-4]:3.185560662104E-1,13[&rate=5.541424544656539E-4]:3.569122305938E-1)[&rate=5.541424544656539E-4]:3.870760492243E-1)[&rate=5.541424544656539E-4]:2.201173701851E-1)[&rate=5.541424544656539E-4]:3.599963454733E-1,(((57[&rate=5.541424544656539E-4]:6.403293719157E-1,(56[&rate=5.541424544656539E-4]:5.465244224844E-1,(60[&rate=5.541424544656539E-4]:4.588313502622E-1,59[&rate=5.541424544656539E-4]:4.533518982073E-1)[&rate=5.541424544656539E-4]:9.043279824982E-2)[&rate=5.541424544656539E-4]:9.106522340371E-2)[&rate=5.541424544656539E-4]:7.025929573777E-1,((((19[&rate=5.541424544656539E-4]:4.643984645257E-1,26[&rate=5.541424544656539E-4]:4.890559987721E-1)[&rate=5.541424544656539E-4]:4.051577290245E-1,1[&rate=5.541424544656539E-4]:1.079123579337E-1)[&rate=5.541424544656539E-4]:1.081071898593E-1,22[&rate=5.541424544656539E-4]:9.968414656013E-1)[&rate=5.541424544656539E-4]:2.212090782736E-1,(39[&rate=5.541424544656539E-4]:2.779326233046E-2,((21[&rate=5.541424544656539E-4]:6.26952597275E-1,(18[&rate=5.541424544656539E-4]:5.253914407874E-1,23[&rate=5.541424544656539E-4]:5.445695229792E-1)[&rate=5.541424544656539E-4]:9.334197840552E-2)[&rate=5.541424544656539E-4]:8.968026270455E-2,(55[&rate=5.541424544656539E-4]:4.210758451971E-1,10[&rate=5.541424544656539E-4]:4.402539273888E-1)[&rate=5.541424544656539E-4]:1.914474257415E-1)[&rate=5.541424544656539E-4]:4.618453338576E-1)[&rate=5.541424544656539E-4]:2.861344592804E-2)[&rate=5.541424544656539E-4]:3.994027856916E-2)[&rate=5.541424544656539E-4]:2.66878637762E-3,(((((11[&rate=5.541424544656539E-4]:5.447484032639E-1,17[&rate=5.541424544656539E-4]:5.831045676475E-1)[&rate=5.541424544656539E-4]:2.617734300884E-1,(44[&rate=5.541424544656539E-4]:6.007851416345E-1,(((48[&rate=5.541424544656539E-4]:1.348444516189E-1,50[&rate=5.541424544656539E-4]:5.265267079703E-2)[&rate=5.541424544656539E-4]:4.617905357621E-1,45[&rate=5.541424544656539E-4]:5.938952613536E-1)[&rate=5.541424544656539E-4]:1.864012205901E-3,43[&rate=5.541424544656539E-4]:5.765811913678E-1)[&rate=5.541424544656539E-4]:2.694367629399E-2)[&rate=5.541424544656539E-4]:1.810791574714E-1)[&rate=5.541424544656539E-4]:1.643801112626E-2,51[&rate=5.541424544656539E-4]:7.407680636567E-1)[&rate=5.541424544656539E-4]:1.518465074727E-1,((((40[&rate=5.541424544656539E-4]:2.947042955422E-1,42[&rate=5.541424544656539E-4]:2.947042955422E-1)[&rate=5.541424544656539E-4]:1.149083963055E-1,(47[&rate=5.541424544656539E-4]:3.551758125204E-1,54[&rate=5.541424544656539E-4]:5.305182782738E-1)[&rate=5.541424544656539E-4]:7.087523549168E-2)[&rate=5.541424544656539E-4]:4.171751358245E-1,(63[&rate=5.541424544656539E-4]:4.495761649064E-1,58[&rate=5.541424544656539E-4]:4.468364388791E-1)[&rate=5.541424544656539E-4]:3.552938545467E-1)[&rate=5.541424544656539E-4]:2.472996467053E-2,52[&rate=5.541424544656539E-4]:7.9124381974E-1)[&rate=5.541424544656539E-4]:1.013707513893E-1)[&rate=5.541424544656539E-4]:1.373108485638E-1,(((15[&rate=5.541424544656539E-4]:4.122557133764E-1,12[&rate=5.541424544656539E-4]:3.738995489927E-1)[&rate=5.541424544656539E-4]:4.312492735236E-1,49[&rate=5.541424544656539E-4]:8.051488225163E-1)[&rate=5.541424544656539E-4]:5.709033279552E-2,(((41[&rate=5.541424544656539E-4]:5.989660999937E-1,53[&rate=5.541424544656539E-4]:6.291030862951E-1)[&rate=5.541424544656539E-4]:1.061834914712E-3,46[&rate=5.541424544656539E-4]:6.219457431275E-1)[&rate=5.541424544656539E-4]:2.240631683568E-1,(8[&rate=5.541424544656539E-4]:7.662117095307E-1,(27[&rate=5.541424544656539E-4]:1.890422238364E-1,4[&rate=5.541424544656539E-4]:1.643948411041E-2)[&rate=5.541424544656539E-4]:7.004571569271E-1)[&rate=5.541424544656539E-4]:7.705747592623E-2)[&rate=5.541424544656539E-4]:1.07507917729E-2)[&rate=5.541424544656539E-4]:2.498780452031E-1)[&rate=5.541424544656539E-4]:6.087117542987E-2)[&rate=5.541424544656539E-4]:1.209766332303E-1)[&rate=5.541424544656539E-4]:5.035500830304E-1,38[&rate=5.541424544656539E-4]:7.18063037411E-1)[&rate=5.541424544656539E-4]:9.284553361149E-1,((((7[&rate=5.541424544656539E-4]:3.62684766898E-1,6[&rate=5.541424544656539E-4]:3.62684766898E-1)[&rate=5.541424544656539E-4]:4.406794832872E-1,24[&rate=5.541424544656539E-4]:9.102135652537E-1)[&rate=5.541424544656539E-4]:6.803628636757E-2,((20[&rate=5.541424544656539E-4]:5.735584393434E-1,25[&rate=5.541424544656539E-4]:5.899967955078E-1)[&rate=5.541424544656539E-4]:3.689415291509E-1,(28[&rate=5.541424544656539E-4]:6.444322159005E-1,2[&rate=5.541424544656539E-4]:4.170349556265E-1)[&rate=5.541424544656539E-4]:3.528622731418E-1)[&rate=5.541424544656539E-4]:2.47909790173E-2)[&rate=5.541424544656539E-4]:1.667097606985E0,62[&rate=5.541424544656539E-4]:5.624370611213E-1)[&rate=5.541424544656539E-4]:1.682942025912E-1)[&rate=5.541424544656539E-4]:1.59644732092E-2)[&rate=5.541424544656539E-4]:6.187474612927E-2);
tree STATE_28280000 [&joint=-18016.62879603854,lnP=-18016.62879603854] = [&R] ((31[&rate=5.350523110063445E-4]:7.801064548852E-1,(((61[&rate=5.350523110063445E-4]:7.012227164162E-1,(29[&rate=5.350523110063445E-4]:4.915755086862E-1,62[&rate=5.350523110063445E-4]:5.489525578666E-1)[&rate=5.350523110063445E-4]:8.942862849502E-2)[&rate=5.350523110063445E-4]:7.924186691773E-2,(2[&rate=5.350523110063445E-4]:9.546036153561E-1,(((7[&rate=5.350523110063445E-4]:1.508209840696E-1,6[&rate=5.350523110063445E-4]:1.508209840696E-1)[&rate=5.350523110063445E-4]:5.377678616894E-1,24[&rate=5.350523110063445E-4]:7.954381608276E-1)[&rate=5.350523110063445E-4]:9.125252430192E-2,((20[&rate=5.350523110063445E-4]:4.88698496674E-1,25[&rate=5.350523110063445E-4]:5.051368528384E-1)[&rate=5.350523110063445E-4]:2.207015683407E-1,28[&rate=5.350523110063445E-4]:7.641945855628E-1)[&rate=5.350523110063445E-4]:1.663317160051E-1)[&rate=5.350523110063445E-4]:2.514745740623E-1)[&rate=5.350523110063445E-4]:1.662368191572E0)[&rate=5.350523110063445E-4]:4.917136122219E-2,((((((5[&rate=5.350523110063445E-4]:8.067101326424E-1,(9[&rate=5.350523110063445E-4]:4.702285129267E-1,13[&rate=5.350523110063445E-4]:5.085846773101E-1)[&rate=5.350523110063445E-4]:3.529199758801E-1)[&rate=5.350523110063445E-4]:1.333394900437E-1,(3[&rate=5.350523110063445E-4]:3.25343396913E-1,16[&rate=5.350523110063445E-4]:4.404118900636E-1)[&rate=5.350523110063445E-4]:5.626514312527E-1)[&rate=5.350523110063445E-4]:2.766266151522E-1,((((((11[&rate=5.350523110063445E-4]:5.222197230894E-1,17[&rate=5.350523110063445E-4]:5.605758874731E-1)[&rate=5.350523110063445E-4]:3.771166339315E-1,((44[&rate=5.350523110063445E-4]:6.629014028869E-1,((45[&rate=5.350523110063445E-4]:5.349093308241E-1,(48[&rate=5.350523110063445E-4]:4.216886711035E-1,50[&rate=5.350523110063445E-4]:3.394968902816E-1)[&rate=5.350523110063445E-4]:1.15960385748E-1)[&rate=5.350523110063445E-4]:1.496073152126E-1,43[&rate=5.350523110063445E-4]:6.653385638449E-1)[&rate=5.350523110063445E-4]:3.025650692666E-4)[&rate=5.350523110063445E-4]:1.62278207443E-1,51[&rate=5.350523110063445E-4]:7.676453637544E-1)[&rate=5.350523110063445E-4]:4.949921244464E-2)[&rate=5.350523110063445E-4]:2.966972919713E-2,(((63[&rate=5.350523110063445E-4]:3.664088239287E-1,58[&rate=5.350523110063445E-4]:3.636690979013E-1)[&rate=5.350523110063445E-4]:3.552408094342E-1,52[&rate=5.350523110063445E-4]:6.832934689792E-1)[&rate=5.350523110063445E-4]:9.577884712179E-4,((47[&rate=5.350523110063445E-4]:6.186994497973E-2,54[&rate=5.350523110063445E-4]:2.372124107331E-1)[&rate=5.350523110063445E-4]:4.623217499555E-1,(42[&rate=5.350523110063445E-4]:6.447203744178E-2,40[&rate=5.350523110063445E-4]:6.447203744178E-2)[&rate=5.350523110063445E-4]:4.43281301329E-1)[&rate=5.350523110063445E-4]:2.367718912824E-1)[&rate=5.350523110063445E-4]:1.625630479458E-1)[&rate=5.350523110063445E-4]:1.717162212096E-2,((46[&rate=5.350523110063445E-4]:6.122990831874E-1,(41[&rate=5.350523110063445E-4]:5.399559474174E-1,53[&rate=5.350523110063445E-4]:5.700929337188E-1)[&rate=5.350523110063445E-4]:5.042532755088E-2)[&rate=5.350523110063445E-4]:2.050220153637E-1,((15[&rate=5.350523110063445E-4]:5.791374652669E-1,12[&rate=5.350523110063445E-4]:5.407813008832E-1)[&rate=5.350523110063445E-4]:2.69662607017E-1,((8[&rate=5.350523110063445E-4]:7.874558906967E-1,(27[&rate=5.350523110063445E-4]:4.956276746804E-1,4[&rate=5.350523110063445E-4]:3.230249349544E-1)[&rate=5.350523110063445E-4]:4.151158872491E-1)[&rate=5.350523110063445E-4]:4.085746160391E-3,49[&rate=5.350523110063445E-4]:7.997608149391E-1)[&rate=5.350523110063445E-4]:1.068309296107E-2)[&rate=5.350523110063445E-4]:1.23566427056E-2)[&rate=5.350523110063445E-4]:1.233771577332E-1)[&rate=5.350523110063445E-4]:8.702783601885E-2,(57[&rate=5.350523110063445E-4]:6.916488902215E-1,(59[&rate=5.350523110063445E-4]:5.362047524967E-1,(60[&rate=5.350523110063445E-4]:3.681491638449E-1,56[&rate=5.350523110063445E-4]:3.654094378174E-1)[&rate=5.350523110063445E-4]:1.735350407067E-1)[&rate=5.350523110063445E-4]:1.499646856699E-1)[&rate=5.350523110063445E-4]:5.141593938626E-1)[&rate=5.350523110063445E-4]:1.60569778043E-1,(((21[&rate=5.350523110063445E-4]:8.593406624866E-1,(18[&rate=5.350523110063445E-4]:6.679858872668E-1,23[&rate=5.350523110063445E-4]:6.871639694585E-1)[&rate=5.350523110063445E-4]:1.831355971377E-1)[&rate=5.350523110063445E-4]:1.435879207963E-1,(55[&rate=5.350523110063445E-4]:7.258931455611E-1,10[&rate=5.350523110063445E-4]:7.450712277528E-1)[&rate=5.350523110063445E-4]:1.729258486808E-1)[&rate=5.350523110063445E-4]:2.240695097012E-1,(39[&rate=5.350523110063445E-4]:2.415542735599E-2,(((19[&rate=5.350523110063445E-4]:5.826640714942E-1,26[&rate=5.350523110063445E-4]:6.073216057406E-1)[&rate=5.350523110063445E-4]:1.987615080153E-1,1[&rate=5.350523110063445E-4]:1.978174389298E-2)[&rate=5.350523110063445E-4]:1.625393488248E-1,22[&rate=5.350523110063445E-4]:9.63143010526E-1)[&rate=5.350523110063445E-4]:2.226562524463E-1)[&rate=5.350523110063445E-4]:5.215773412138E-2)[&rate=5.350523110063445E-4]:4.348955818393E-2)[&rate=5.350523110063445E-4]:4.755844968394E-2)[&rate=5.350523110063445E-4]:1.693918837705E-1,38[&rate=5.350523110063445E-4]:3.312736010608E-1)[&rate=5.350523110063445E-4]:1.299465950297E0,30[&rate=5.350523110063445E-4]:6.575753923645E-1)[&rate=5.350523110063445E-4]:4.682463554592E-2,(((34[&rate=5.350523110063445E-4]:4.241300615969E-1,(32[&rate=5.350523110063445E-4]:4.353853634405E-1,37[&rate=5.350523110063445E-4]:3.506859098885E-1)[&rate=5.350523110063445E-4]:1.991272118176E-1)[&rate=5.350523110063445E-4]:6.282627778738E-2,35[&rate=5.350523110063445E-4]:6.864098912968E-1)[&rate=5.350523110063445E-4]:5.858260541111E-2,(36[&rate=5.350523110063445E-4]:6.655905620241E-1,33[&rate=5.350523110063445E-4]:6.300714363412E-1)[&rate=5.350523110063445E-4]:1.012598581811E-1)[&rate=5.350523110063445E-4]:8.782283174881E-2)[&rate=5.350523110063445E-4]:5.017337410745E-3)[&rate=5.350523110063445E-4]:1.604428082108E-2)[&rate=5.350523110063445E-4]:6.254273296455E-2,14[&rate=5.350523110063445E-4]:2.873497305224E0);
tree STATE_28282000 [&joint=-18026.53519454923,lnP=-18026.53519454923] = [&R] ((((((29[&rate=4.95711879344587E-4]:4.847413275987E-1,(((((5[&rate=4.95711879344587E-4]:8.05055185241E-1,(3[&rate=4.95711879344587E-4]:2.936499010548E-1,16[&rate=4.95711879344587E-4]:4.087183942054E-1)[&rate=4.95711879344587E-4]:4.593504896657E-1)[&rate=4.95711879344587E-4]:1.143518161064E-1,(9[&rate=4.95711879344587E-4]:4.411934804843E-1,13[&rate=4.95711879344587E-4]:4.795496448677E-1)[&rate=4.95711879344587E-4]:4.946518770275E-1)[&rate=4.95711879344587E-4]:5.630197639682E-1,(((57[&rate=4.95711879344587E-4]:8.583909034235E-1,(59[&rate=4.95711879344587E-4]:6.123202407004E-1,(56[&rate=4.95711879344587E-4]:4.351079058453E-1,60[&rate=4.95711879344587E-4]:4.378476318728E-1)[&rate=4.95711879344587E-4]:1.799520608825E-1)[&rate=4.95711879344587E-4]:2.405912106682E-1)[&rate=4.95711879344587E-4]:5.347114741674E-1,((39[&rate=4.95711879344587E-4]:2.043445447093E-2,((21[&rate=4.95711879344587E-4]:8.043529832037E-1,(18[&rate=4.95711879344587E-4]:5.070576860584E-1,23[&rate=4.95711879344587E-4]:5.262357682502E-1)[&rate=4.95711879344587E-4]:2.890761190632E-1)[&rate=4.95711879344587E-4]:2.64099127212E-2,(55[&rate=4.95711879344587E-4]:6.8867998236E-1,10[&rate=4.95711879344587E-4]:7.078580645517E-1)[&rate=4.95711879344587E-4]:3.797332452401E-2)[&rate=4.95711879344587E-4]:3.403564900527E-1)[&rate=4.95711879344587E-4]:1.554663105356E-2,(((19[&rate=4.95711879344587E-4]:4.274296082231E-1,26[&rate=4.95711879344587E-4]:4.520871424696E-1)[&rate=4.95711879344587E-4]:4.728894781488E-1,1[&rate=4.95711879344587E-4]:1.386752507554E-1)[&rate=4.95711879344587E-4]:1.779455763734E-1,22[&rate=4.95711879344587E-4]:1.097442744937E0)[&rate=4.95711879344587E-4]:1.001821762039E-1)[&rate=4.95711879344587E-4]:1.105459496007E-1)[&rate=4.95711879344587E-4]:2.531203896226E-3,((((44[&rate=4.95711879344587E-4]:6.509140898647E-1,((43[&rate=4.95711879344587E-4]:5.022266622124E-1,45[&rate=4.95711879344587E-4]:5.214047444042E-1)[&rate=4.95711879344587E-4]:2.874398938826E-2,(48[&rate=4.95711879344587E-4]:3.71063274274E-1,50[&rate=4.95711879344587E-4]:2.888714934522E-1)[&rate=4.95711879344587E-4]:1.818251855458E-1)[&rate=4.95711879344587E-4]:1.226831642914E-1)[&rate=4.95711879344587E-4]:1.179076167716E-1,(51[&rate=4.95711879344587E-4]:6.822265309987E-1,(11[&rate=4.95711879344587E-4]:5.496898256008E-1,17[&rate=4.95711879344587E-4]:5.880459899845E-1)[&rate=4.95711879344587E-4]:2.147284862198E-1)[&rate=4.95711879344587E-4]:2.906092906218E-2)[&rate=4.95711879344587E-4]:2.192598552652E-1,((52[&rate=4.95711879344587E-4]:6.184601923646E-1,((47[&rate=4.95711879344587E-4]:2.15321176191E-1,40[&rate=4.95711879344587E-4]:1.988828200266E-1)[&rate=4.95711879344587E-4]:3.452681806795E-1,(42[&rate=4.95711879344587E-4]:1.790577518855E-1,54[&rate=4.95711879344587E-4]:3.708385738033E-1)[&rate=4.95711879344587E-4]:3.650932488206E-1)[&rate=4.95711879344587E-4]:1.345831642613E-1)[&rate=4.95711879344587E-4]:1.000538046805E-1,(63[&rate=4.95711879344587E-4]:3.617942139681E-1,58[&rate=4.95711879344587E-4]:3.590544879408E-1)[&rate=4.95711879344587E-4]:3.950759474607E-1)[&rate=4.95711879344587E-4]:2.12033318281E-1)[&rate=4.95711879344587E-4]:5.773142628236E-2,((46[&rate=4.95711879344587E-4]:8.40777317364E-1,(53[&rate=4.95711879344587E-4]:2.561745030788E-1,41[&rate=4.95711879344587E-4]:2.260375167774E-1)[&rate=4.95711879344587E-4]:5.928219923675E-1)[&rate=4.95711879344587E-4]:1.025804273744E-1,((8[&rate=4.95711879344587E-4]:7.74050708739E-1,((27[&rate=4.95711879344587E-4]:4.478325845311E-1,4[&rate=4.95711879344587E-4]:2.752298448051E-1)[&rate=4.95711879344587E-4]:4.357339614035E-1,49[&rate=4.95711879344587E-4]:7.684980527838E-1)[&rate=4.95711879344587E-4]:1.377183403726E-2)[&rate=4.95711879344587E-4]:9.666564520196E-3,(15[&rate=4.95711879344587E-4]:3.728237813735E-1,12[&rate=4.95711879344587E-4]:3.344676169898E-1)[&rate=4.95711879344587E-4]:4.574688343514E-1)[&rate=4.95711879344587E-4]:1.569007454518E-1)[&rate=4.95711879344587E-4]:1.216333256373E-1)[&rate=4.95711879344587E-4]:1.525603193306E-1)[&rate=4.95711879344587E-4]:2.840534578011E-1)[&rate=4.95711879344587E-4]:3.236676482031E-1,38[&rate=4.95711879344587E-4]:7.512998929706E-1)[&rate=4.95711879344587E-4]:7.040000499139E-1,31[&rate=4.95711879344587E-4]:5.367805926338E-1)[&rate=4.95711879344587E-4]:2.605543707886E-3)[&rate=4.95711879344587E-4]:1.106933292059E-1,(62[&rate=4.95711879344587E-4]:6.445217672146E-1,30[&rate=4.95711879344587E-4]:5.871447180343E-1)[&rate=4.95711879344587E-4]:8.289938770351E-3)[&rate=4.95711879344587E-4]:8.537567007495E-3,34[&rate=4.95711879344587E-4]:5.329339724459E-1)[&rate=4.95711879344587E-4]:4.916500415417E-2,(61[&rate=4.95711879344587E-4]:7.410243302427E-1,(2[&rate=4.95711879344587E-4]:1.030540246401E0,((7[&rate=4.95711879344587E-4]:3.30165324396E-1,6[&rate=4.95711879344587E-4]:3.30165324396E-1)[&rate=4.95711879344587E-4]:4.38146104596E-1,((28[&rate=4.95711879344587E-4]:6.093267134222E-1,24[&rate=4.95711879344587E-4]:5.654910969838E-1)[&rate=4.95711879344587E-4]:1.058970502043E-2,(20[&rate=4.95711879344587E-4]:4.132184172679E-1,25[&rate=4.95711879344587E-4]:4.296567734323E-1)[&rate=4.95711879344587E-4]:1.519034806266E-1)[&rate=4.95711879344587E-4]:2.990799420563E-1)[&rate=4.95711879344587E-4]:3.389411461761E-1)[&rate=4.95711879344587E-4]:1.546991307436E0)[&rate=4.95711879344587E-4]:3.23314769585E-2)[&rate=4.95711879344587E-4]:1.157975454577E-2,14[&rate=4.95711879344587E-4]:2.750209908629E0)[&rate=4.95711879344587E-4]:1.719513136892E-1,((35[&rate=4.95711879344587E-4]:6.066199350121E-1,(36[&rate=4.95711879344587E-4]:5.125850613156E-1,33[&rate=4.95711879344587E-4]:4.770659356328E-1)[&rate=4.95711879344587E-4]:1.158927971937E-1)[&rate=4.95711879344587E-4]:4.973365712702E-2,(32[&rate=4.95711879344587E-4]:3.254987407125E-1,37[&rate=4.95711879344587E-4]:2.407992871604E-1)[&rate=4.95711879344587E-4]:3.417838131754E-1)[&rate=4.95711879344587E-4]:3.087300046084E-1);
tree STATE_28284000 [&joint=-17998.493314997104,lnP=-17998.493314997104] = [&R] (((35[&rate=5.056260308638849E-4]:6.919117803029E-1,(32[&rate=5.056260308638849E-4]:3.30929938744E-1,37[&rate=5.056260308638849E-4]:2.46230485192E-1)[&rate=5.056260308638849E-4]:3.719108033077E-1)[&rate=5.056260308638849E-4]:8.075722444288E-2,(36[&rate=5.056260308638849E-4]:7.188739080178E-1,33[&rate=5.056260308638849E-4]:6.833547823349E-1)[&rate=5.056260308638849E-4]:7.565302022529E-2)[&rate=5.056260308638849E-4]:2.826011733875E-2,(30[&rate=5.056260308638849E-4]:6.475890137924E-1,((14[&rate=5.056260308638849E-4]:2.692952737045E0,(29[&rate=5.056260308638849E-4]:5.993824792862E-1,(((34[&rate=5.056260308638849E-4]:3.914573053027E-1,(((((9[&rate=5.056260308638849E-4]:6.665236662209E-1,13[&rate=5.056260308638849E-4]:7.048798306044E-1)[&rate=5.056260308638849E-4]:9.288614551058E-2,5[&rate=5.056260308638849E-4]:7.429714555671E-1)[&rate=5.056260308638849E-4]:1.997046218568E-1,(3[&rate=5.056260308638849E-4]:7.450200371813E-1,16[&rate=5.056260308638849E-4]:8.600885303319E-1)[&rate=5.056260308638849E-4]:1.456012457221E-1)[&rate=5.056260308638849E-4]:6.360108779634E-1,((((((((48[&rate=5.056260308638849E-4]:2.736872485335E-1,50[&rate=5.056260308638849E-4]:1.914954677116E-1)[&rate=5.056260308638849E-4]:2.604635372331E-1,45[&rate=5.056260308638849E-4]:5.314110597393E-1)[&rate=5.056260308638849E-4]:1.278593489452E-1,(44[&rate=5.056260308638849E-4]:1.62152993357E-1,43[&rate=5.056260308638849E-4]:1.648927193844E-1)[&rate=5.056260308638849E-4]:4.751996071083E-1)[&rate=5.056260308638849E-4]:2.5594662246E-1,((11[&rate=5.056260308638849E-4]:4.31535974744E-1,17[&rate=5.056260308638849E-4]:4.698921391277E-1)[&rate=5.056260308638849E-4]:3.481836418886E-1,51[&rate=5.056260308638849E-4]:6.975278358108E-1)[&rate=5.056260308638849E-4]:1.382371405392E-1)[&rate=5.056260308638849E-4]:1.631597883759E-1,(((63[&rate=5.056260308638849E-4]:1.748692375803E-1,58[&rate=5.056260308638849E-4]:1.721295115529E-1)[&rate=5.056260308638849E-4]:5.872796457603E-1,((54[&rate=5.056260308638849E-4]:7.610918008596E-1,42[&rate=5.056260308638849E-4]:5.693109789419E-1)[&rate=5.056260308638849E-4]:4.911584139008E-2,(47[&rate=5.056260308638849E-4]:4.224928179181E-1,40[&rate=5.056260308638849E-4]:4.060544617537E-1)[&rate=5.056260308638849E-4]:2.123723585782E-1)[&rate=5.056260308638849E-4]:1.656398712277E-1)[&rate=5.056260308638849E-4]:6.183991603691E-2,52[&rate=5.056260308638849E-4]:7.856326349938E-1)[&rate=5.056260308638849E-4]:2.13292129732E-1)[&rate=5.056260308638849E-4]:7.234274249455E-2,((46[&rate=5.056260308638849E-4]:5.789267694014E-1,(53[&rate=5.056260308638849E-4]:3.479884115231E-1,41[&rate=5.056260308638849E-4]:3.178514252218E-1)[&rate=5.056260308638849E-4]:2.391575359605E-1)[&rate=5.056260308638849E-4]:3.409532732329E-1,((15[&rate=5.056260308638849E-4]:6.417887682185E-1,12[&rate=5.056260308638849E-4]:6.034326038349E-1)[&rate=5.056260308638849E-4]:1.828722768328E-1,(((27[&rate=5.056260308638849E-4]:2.813022984136E-1,4[&rate=5.056260308638849E-4]:1.086995586876E-1)[&rate=5.056260308638849E-4]:4.340782885348E-1,8[&rate=5.056260308638849E-4]:5.920929157155E-1)[&rate=5.056260308638849E-4]:1.004197348114E-1,49[&rate=5.056260308638849E-4]:7.00731828609E-1)[&rate=5.056260308638849E-4]:8.557305205864E-2)[&rate=5.056260308638849E-4]:1.390546140213E-1)[&rate=5.056260308638849E-4]:2.280997933532E-1)[&rate=5.056260308638849E-4]:1.728076797856E-2,(57[&rate=5.056260308638849E-4]:5.75463983024E-1,(59[&rate=5.056260308638849E-4]:4.164027111191E-1,(60[&rate=5.056260308638849E-4]:2.980017013918E-1,56[&rate=5.056260308638849E-4]:2.952619753642E-1)[&rate=5.056260308638849E-4]:1.238804617823E-1)[&rate=5.056260308638849E-4]:1.5358181985E-1)[&rate=5.056260308638849E-4]:7.67878812723E-1)[&rate=5.056260308638849E-4]:3.961958341094E-2,((39[&rate=5.056260308638849E-4]:3.556086286615E-2,(((19[&rate=5.056260308638849E-4]:5.780622789078E-1,26[&rate=5.056260308638849E-4]:6.027198131543E-1)[&rate=5.056260308638849E-4]:2.901675392797E-1,1[&rate=5.056260308638849E-4]:1.06585982571E-1)[&rate=5.056260308638849E-4]:9.667377832535E-2,22[&rate=5.056260308638849E-4]:9.840816787046E-1)[&rate=5.056260308638849E-4]:2.131230197779E-1)[&rate=5.056260308638849E-4]:1.867632053632E-2,((21[&rate=5.056260308638849E-4]:6.977599160091E-1,(18[&rate=5.056260308638849E-4]:5.109940007367E-1,23[&rate=5.056260308638849E-4]:5.301720829284E-1)[&rate=5.056260308638849E-4]:1.785467371904E-1)[&rate=5.056260308638849E-4]:9.644838145226E-2,(55[&rate=5.056260308638849E-4]:3.977416695266E-1,10[&rate=5.056260308638849E-4]:4.169197517183E-1)[&rate=5.056260308638849E-4]:2.923570388938E-1)[&rate=5.056260308638849E-4]:4.107138174478E-1)[&rate=5.056260308638849E-4]:8.214985328967E-2)[&rate=5.056260308638849E-4]:3.929848502021E-1)[&rate=5.056260308638849E-4]:7.102148611934E-1,38[&rate=5.056260308638849E-4]:1.234107296033E0)[&rate=5.056260308638849E-4]:2.0155241963E-1)[&rate=5.056260308638849E-4]:4.492289550011E-2,31[&rate=5.056260308638849E-4]:5.620632609119E-1)[&rate=5.056260308638849E-4]:6.937876562441E-2,(2[&rate=5.056260308638849E-4]:9.657119612482E-1,((((7[&rate=5.056260308638849E-4]:3.28836509846E-1,6[&rate=5.056260308638849E-4]:3.28836509846E-1)[&rate=5.056260308638849E-4]:2.018936303318E-1,24[&rate=5.056260308638849E-4]:6.375794552463E-1)[&rate=5.056260308638849E-4]:1.38558021177E-1,(20[&rate=5.056260308638849E-4]:2.488105653405E-1,25[&rate=5.056260308638849E-4]:2.652489215049E-1)[&rate=5.056260308638849E-4]:5.163680069732E-1)[&rate=5.056260308638849E-4]:1.791270032637E-2,28[&rate=5.056260308638849E-4]:8.378857931881E-1)[&rate=5.056260308638849E-4]:3.552234283341E-1)[&rate=5.056260308638849E-4]:1.567811059375E0)[&rate=5.056260308638849E-4]:2.25852614928E-2)[&rate=5.056260308638849E-4]:8.077331642047E-3)[&rate=5.056260308638849E-4]:2.844134097684E-4,(62[&rate=5.056260308638849E-4]:5.723049163477E-1,61[&rate=5.056260308638849E-4]:6.351464464023E-1)[&rate=5.056260308638849E-4]:9.281635717058E-2)[&rate=5.056260308638849E-4]:3.984478945445E-2)[&rate=5.056260308638849E-4]:2.492480774584E-2);
tree STATE_28286000 [&joint=-18020.018966520678,lnP=-18020.018966520678] = [&R] ((((35[&rate=5.217749033860802E-4]:7.737620668282E-1,(32[&rate=5.217749033860802E-4]:3.49267439169E-1,37[&rate=5.217749033860802E-4]:2.645679856169E-1)[&rate=5.217749033860802E-4]:4.354235894079E-1)[&rate=5.217749033860802E-4]:1.541644200759E-1,((((29[&rate=5.217749033860802E-4]:4.067040307996E-1,14[&rate=5.217749033860802E-4]:2.492196956917E0)[&rate=5.217749033860802E-4]:2.714894632547E-1,34[&rate=5.217749033860802E-4]:6.071552426882E-1)[&rate=5.217749033860802E-4]:4.754578099199E-3,62[&rate=5.217749033860802E-4]:7.403251213339E-1)[&rate=5.217749033860802E-4]:1.110201035841E-2,((((2[&rate=5.217749033860802E-4]:8.289636308057E-1,(((20[&rate=5.217749033860802E-4]:5.293356106519E-1,25[&rate=5.217749033860802E-4]:5.457739668163E-1)[&rate=5.217749033860802E-4]:1.549474534274E-1,28[&rate=5.217749033860802E-4]:7.390775846273E-1)[&rate=5.217749033860802E-4]:1.257907661411E-2,(24[&rate=5.217749033860802E-4]:5.085584006898E-1,(7[&rate=5.217749033860802E-4]:2.257783493823E-1,6[&rate=5.217749033860802E-4]:2.257783493823E-1)[&rate=5.217749033860802E-4]:1.759307362389E-1)[&rate=5.217749033860802E-4]:1.992626441132E-1)[&rate=5.217749033860802E-4]:3.047042298383E-1)[&rate=5.217749033860802E-4]:1.529279985948E0,31[&rate=5.217749033860802E-4]:4.561626226675E-1)[&rate=5.217749033860802E-4]:1.061186096536E-1,(((((3[&rate=5.217749033860802E-4]:1.511725805862E-1,16[&rate=5.217749033860802E-4]:2.662410737368E-1)[&rate=5.217749033860802E-4]:4.831316079641E-1,5[&rate=5.217749033860802E-4]:6.863589830708E-1)[&rate=5.217749033860802E-4]:2.972070150982E-1,(9[&rate=5.217749033860802E-4]:4.541005053344E-1,13[&rate=5.217749033860802E-4]:4.924566697178E-1)[&rate=5.217749033860802E-4]:5.459038489989E-1)[&rate=5.217749033860802E-4]:4.655074169018E-1,((((((63[&rate=5.217749033860802E-4]:6.223493126158E-1,58[&rate=5.217749033860802E-4]:6.196095865885E-1)[&rate=5.217749033860802E-4]:2.553815507034E-1,((47[&rate=5.217749033860802E-4]:1.245290980242E-1,54[&rate=5.217749033860802E-4]:2.998715637776E-1)[&rate=5.217749033860802E-4]:6.415849112781E-2,(42[&rate=5.217749033860802E-4]:1.136027208308E-1,40[&rate=5.217749033860802E-4]:1.136027208308E-1)[&rate=5.217749033860802E-4]:5.864651215683E-2)[&rate=5.217749033860802E-4]:7.273994385507E-1)[&rate=5.217749033860802E-4]:1.296150153597E-1,(52[&rate=5.217749033860802E-4]:9.083182606375E-1,((43[&rate=5.217749033860802E-4]:7.406999776412E-1,(((48[&rate=5.217749033860802E-4]:2.562257607082E-1,50[&rate=5.217749033860802E-4]:1.740339798863E-1)[&rate=5.217749033860802E-4]:4.023718959688E-1,45[&rate=5.217749033860802E-4]:6.558579306496E-1)[&rate=5.217749033860802E-4]:9.922642118246E-2,44[&rate=5.217749033860802E-4]:7.33166543613E-1)[&rate=5.217749033860802E-4]:4.793708000829E-3)[&rate=5.217749033860802E-4]:1.636972467774E-1,((11[&rate=5.217749033860802E-4]:7.498348228321E-1,17[&rate=5.217749033860802E-4]:7.881909872158E-1)[&rate=5.217749033860802E-4]:4.186949736597E-2,51[&rate=5.217749033860802E-4]:7.095125393762E-1)[&rate=5.217749033860802E-4]:1.346107124395E-1)[&rate=5.217749033860802E-4]:6.419500882171E-2)[&rate=5.217749033860802E-4]:6.06714536578E-2)[&rate=5.217749033860802E-4]:5.641271332743E-2,(((49[&rate=5.217749033860802E-4]:4.783694983683E-1,8[&rate=5.217749033860802E-4]:4.701503202862E-1)[&rate=5.217749033860802E-4]:2.626135983278E-1,(27[&rate=5.217749033860802E-4]:6.861500706568E-1,4[&rate=5.217749033860802E-4]:5.135473309308E-1)[&rate=5.217749033860802E-4]:1.699015191901E-1)[&rate=5.217749033860802E-4]:1.45004010801E-1,((15[&rate=5.217749033860802E-4]:6.590603880943E-1,12[&rate=5.217749033860802E-4]:6.207042237107E-1)[&rate=5.217749033860802E-4]:1.0339638472E-1,(46[&rate=5.217749033860802E-4]:3.723713307827E-1,(53[&rate=5.217749033860802E-4]:1.841569068846E-1,41[&rate=5.217749033860802E-4]:1.540199205832E-1)[&rate=5.217749033860802E-4]:1.964336019804E-1)[&rate=5.217749033860802E-4]:3.462498255933E-1)[&rate=5.217749033860802E-4]:1.618864990664E-1)[&rate=5.217749033860802E-4]:2.216071009475E-1)[&rate=5.217749033860802E-4]:4.60563587492E-2,(57[&rate=5.217749033860802E-4]:5.246896245765E-1,(60[&rate=5.217749033860802E-4]:2.672021749877E-1,(59[&rate=5.217749033860802E-4]:2.373721417184E-1,56[&rate=5.217749033860802E-4]:2.401118677458E-1)[&rate=5.217749033860802E-4]:2.435058121433E-2)[&rate=5.217749033860802E-4]:2.574874495888E-1)[&rate=5.217749033860802E-4]:8.015636823435E-1)[&rate=5.217749033860802E-4]:5.969510369728E-2,((39[&rate=5.217749033860802E-4]:4.560312236919E-2,((21[&rate=5.217749033860802E-4]:8.613946392276E-1,(18[&rate=5.217749033860802E-4]:6.302584827931E-1,23[&rate=5.217749033860802E-4]:6.494365649848E-1)[&rate=5.217749033860802E-4]:2.229169783524E-1)[&rate=5.217749033860802E-4]:6.925771539427E-3,(55[&rate=5.217749033860802E-4]:5.963939396998E-1,10[&rate=5.217749033860802E-4]:6.155720218915E-1)[&rate=5.217749033860802E-4]:1.678168820263E-1)[&rate=5.217749033860802E-4]:3.279676431089E-1)[&rate=5.217749033860802E-4]:5.509574365116E-2,(((19[&rate=5.217749033860802E-4]:5.599755763325E-1,26[&rate=5.217749033860802E-4]:5.84633110579E-1)[&rate=5.217749033860802E-4]:2.870539751785E-1,1[&rate=5.217749033860802E-4]:8.538571589451E-2)[&rate=5.217749033860802E-4]:1.600322844475E-1,22[&rate=5.217749033860802E-4]:1.02623991815E0)[&rate=5.217749033860802E-4]:2.361027834865E-1)[&rate=5.217749033860802E-4]:3.867420213111E-2)[&rate=5.217749033860802E-4]:2.603852784262E-1)[&rate=5.217749033860802E-4]:4.618993808012E-1,38[&rate=5.217749033860802E-4]:8.561782753239E-1)[&rate=5.217749033860802E-4]:6.24622307248E-1)[&rate=5.217749033860802E-4]:5.89344388993E-2,(61[&rate=5.217749033860802E-4]:6.235922460136E-1,30[&rate=5.217749033860802E-4]:5.033736667787E-1)[&rate=5.217749033860802E-4]:6.319719569865E-2)[&rate=5.217749033860802E-4]:1.274792200346E-1)[&rate=5.217749033860802E-4]:1.054611038458E-1)[&rate=5.217749033860802E-4]:2.238045710829E-1,33[&rate=5.217749033860802E-4]:1.138069855801E0)[&rate=5.217749033860802E-4]:6.822759312342E-2,36[&rate=5.217749033860802E-4]:1.241816574608E0);
tree STATE_28288000 [&joint=-18008.82157342606,lnP=-18008.82157342606] = [&R] ((((31[&rate=6.134347377117295E-4]:8.365500311816E-1,(((30[&rate=6.134347377117295E-4]:5.0399233057E-1,(62[&rate=6.134347377117295E-4]:5.42681633918E-1,((((((5[&rate=6.134347377117295E-4]:5.214594273351E-1,(3[&rate=6.134347377117295E-4]:2.711405138194E-1,16[&rate=6.134347377117295E-4]:3.8620900697E-1)[&rate=6.134347377117295E-4]:1.982641189952E-1)[&rate=6.134347377117295E-4]:3.208132312407E-1,(9[&rate=6.134347377117295E-4]:5.515001407537E-1,13[&rate=6.134347377117295E-4]:5.898563051372E-1)[&rate=6.134347377117295E-4]:3.072108739864E-1)[&rate=6.134347377117295E-4]:5.534243685867E-1,(((57[&rate=6.134347377117295E-4]:4.726064660954E-1,(60[&rate=6.134347377117295E-4]:1.55982817004E-1,(59[&rate=6.134347377117295E-4]:1.456090632467E-1,56[&rate=6.134347377117295E-4]:1.483487892741E-1)[&rate=6.134347377117295E-4]:4.894301702305E-3)[&rate=6.134347377117295E-4]:3.166236490914E-1)[&rate=6.134347377117295E-4]:8.95680215639E-1,(((21[&rate=6.134347377117295E-4]:8.940303633988E-1,(18[&rate=6.134347377117295E-4]:6.443852188638E-1,23[&rate=6.134347377117295E-4]:6.635633010555E-1)[&rate=6.134347377117295E-4]:2.414259664529E-1)[&rate=6.134347377117295E-4]:4.077902033972E-2,(55[&rate=6.134347377117295E-4]:7.9116880695E-1,10[&rate=6.134347377117295E-4]:8.103468891417E-1)[&rate=6.134347377117295E-4]:3.953098774762E-2)[&rate=6.134347377117295E-4]:2.83132578749E-1,((((19[&rate=6.134347377117295E-4]:6.131697009513E-1,26[&rate=6.134347377117295E-4]:6.378272351978E-1)[&rate=6.134347377117295E-4]:2.29572565647E-1,1[&rate=6.134347377117295E-4]:8.109843098178E-2)[&rate=6.134347377117295E-4]:1.196603579972E-1,22[&rate=6.134347377117295E-4]:9.815807067872E-1)[&rate=6.134347377117295E-4]:1.838588342888E-1,39[&rate=6.134347377117295E-4]:3.795705459672E-3)[&rate=6.134347377117295E-4]:6.346132552121E-2)[&rate=6.134347377117295E-4]:5.445430828764E-2)[&rate=6.134347377117295E-4]:3.360332150903E-2,((52[&rate=6.134347377117295E-4]:9.255849065276E-1,(((63[&rate=6.134347377117295E-4]:2.33851859311E-1,58[&rate=6.134347377117295E-4]:2.311121332836E-1)[&rate=6.134347377117295E-4]:5.946805657526E-1,(42[&rate=6.134347377117295E-4]:2.446684044067E-1,(40[&rate=6.134347377117295E-4]:2.420899879089E-1,(47[&rate=6.134347377117295E-4]:1.616001183464E-1,54[&rate=6.134347377117295E-4]:3.369425840998E-1)[&rate=6.134347377117295E-4]:9.692822572688E-2)[&rate=6.134347377117295E-4]:2.578416497744E-3)[&rate=6.134347377117295E-4]:6.05781828876E-1)[&rate=6.134347377117295E-4]:1.173020167659E-1,((44[&rate=6.134347377117295E-4]:4.881547506236E-1,(((48[&rate=6.134347377117295E-4]:2.745306381773E-1,50[&rate=6.134347377117295E-4]:1.923388573555E-1)[&rate=6.134347377117295E-4]:3.301839085926E-2,43[&rate=6.134347377117295E-4]:2.856312208175E-1)[&rate=6.134347377117295E-4]:4.425906840167E-2,45[&rate=6.134347377117295E-4]:3.490683714109E-1)[&rate=6.134347377117295E-4]:1.610041874318E-1)[&rate=6.134347377117295E-4]:3.715154060455E-1,(51[&rate=6.134347377117295E-4]:7.742189582496E-1,(11[&rate=6.134347377117295E-4]:4.169011796785E-1,17[&rate=6.134347377117295E-4]:4.552573440622E-1)[&rate=6.134347377117295E-4]:4.39509559393E-1)[&rate=6.134347377117295E-4]:2.791695184405E-2)[&rate=6.134347377117295E-4]:1.053423673521E-1)[&rate=6.134347377117295E-4]:1.81066290819E-2)[&rate=6.134347377117295E-4]:4.993632826516E-2,((8[&rate=6.134347377117295E-4]:4.691806543323E-1,(27[&rate=6.134347377117295E-4]:2.148972297768E-1,4[&rate=6.134347377117295E-4]:4.229449005081E-2)[&rate=6.134347377117295E-4]:3.775710957883E-1)[&rate=6.134347377117295E-4]:2.838294008335E-1,((46[&rate=6.134347377117295E-4]:5.877195924977E-1,41[&rate=6.134347377117295E-4]:5.658017842786E-1)[&rate=6.134347377117295E-4]:1.527863272933E-1,(49[&rate=6.134347377117295E-4]:6.92565878337E-1,((15[&rate=6.134347377117295E-4]:3.258795698444E-1,12[&rate=6.134347377117295E-4]:2.875234054608E-1)[&rate=6.134347377117295E-4]:2.916947325489E-1,53[&rate=6.134347377117295E-4]:5.819578640372E-1)[&rate=6.134347377117295E-4]:1.133477403273E-1)[&rate=6.134347377117295E-4]:5.34194935088E-2)[&rate=6.134347377117295E-4]:1.52438614021E-2)[&rate=6.134347377117295E-4]:2.964837823668E-1)[&rate=6.134347377117295E-4]:1.715742479025E-1)[&rate=6.134347377117295E-4]:1.910672978918E-1)[&rate=6.134347377117295E-4]:1.801346870447E-1,38[&rate=6.134347377117295E-4]:5.210371936591E-1)[&rate=6.134347377117295E-4]:4.802543316644E-1,(2[&rate=6.134347377117295E-4]:8.321258351647E-1,(((20[&rate=6.134347377117295E-4]:1.972203680903E-1,25[&rate=6.134347377117295E-4]:2.136587242547E-1)[&rate=6.134347377117295E-4]:6.591393283637E-1,(24[&rate=6.134347377117295E-4]:6.63316945313E-1,(7[&rate=6.134347377117295E-4]:1.941857065544E-1,6[&rate=6.134347377117295E-4]:1.941857065544E-1)[&rate=6.134347377117295E-4]:3.622819236901E-1)[&rate=6.134347377117295E-4]:2.040016552507E-1)[&rate=6.134347377117295E-4]:1.780226175857E-4,28[&rate=6.134347377117295E-4]:9.113322396196E-1)[&rate=6.134347377117295E-4]:1.481908558192E-1)[&rate=6.134347377117295E-4]:1.152727333994E0)[&rate=6.134347377117295E-4]:4.322084215029E-1,34[&rate=6.134347377117295E-4]:3.892975364665E-1)[&rate=6.134347377117295E-4]:2.496879690502E-2)[&rate=6.134347377117295E-4]:1.868774583227E-2)[&rate=6.134347377117295E-4]:1.633666055264E-1,((29[&rate=6.134347377117295E-4]:5.128506175545E-1,14[&rate=6.134347377117295E-4]:2.598343543672E0)[&rate=6.134347377117295E-4]:8.262254501718E-2,61[&rate=6.134347377117295E-4]:7.156917418066E-1)[&rate=6.134347377117295E-4]:7.188577352464E-2)[&rate=6.134347377117295E-4]:1.066122588029E-1,(32[&rate=6.134347377117295E-4]:6.612357869066E-1,37[&rate=6.134347377117295E-4]:5.765363333545E-1)[&rate=6.134347377117295E-4]:2.520796702877E-1)[&rate=6.134347377117295E-4]:7.9340275394E-3)[&rate=6.134347377117295E-4]:4.116156399346E-2,35[&rate=6.134347377117295E-4]:9.514820869784E-1)[&rate=6.134347377117295E-4]:3.368712676685E-2,33[&rate=6.134347377117295E-4]:9.715080115596E-1)[&rate=6.134347377117295E-4]:1.301616568728E-1,36[&rate=6.134347377117295E-4]:1.137188794115E0);
tree STATE_28290000 [&joint=-18021.340166918606,lnP=-18021.340166918606] = [&R] ((36[&rate=6.245436271890741E-4]:1.026963325151E0,33[&rate=6.245436271890741E-4]:9.914441994683E-1)[&rate=6.245436271890741E-4]:4.327679613741E-2,((32[&rate=6.245436271890741E-4]:4.184796668745E-1,37[&rate=6.245436271890741E-4]:3.337802133225E-1)[&rate=6.245436271890741E-4]:5.399111818645E-1,((35[&rate=6.245436271890741E-4]:6.358303039504E-1,31[&rate=6.245436271890741E-4]:5.620598121471E-1)[&rate=6.245436271890741E-4]:2.328899600341E-1,((30[&rate=6.245436271890741E-4]:3.742538126912E-1,14[&rate=6.245436271890741E-4]:2.459746738808E0)[&rate=6.245436271890741E-4]:1.746417927192E-1,(((((((5[&rate=6.245436271890741E-4]:9.579636618796E-1,(9[&rate=6.245436271890741E-4]:4.112940455961E-1,13[&rate=6.245436271890741E-4]:4.496502099796E-1)[&rate=6.245436271890741E-4]:5.631079724479E-1)[&rate=6.245436271890741E-4]:7.064752949339E-2,(3[&rate=6.245436271890741E-4]:3.778450126549E-1,16[&rate=6.245436271890741E-4]:4.929135058055E-1)[&rate=6.245436271890741E-4]:5.987113841976E-1)[&rate=6.245436271890741E-4]:2.969843406816E-1,((((((11[&rate=6.245436271890741E-4]:5.789241623197E-1,17[&rate=6.245436271890741E-4]:6.172803267034E-1)[&rate=6.245436271890741E-4]:3.726841087501E-1,((44[&rate=6.245436271890741E-4]:5.570712784846E-1,(((48[&rate=6.245436271890741E-4]:3.61043220171E-1,50[&rate=6.245436271890741E-4]:2.788514393491E-1)[&rate=6.245436271890741E-4]:1.665550464568E-1,45[&rate=6.245436271890741E-4]:5.248585406004E-1)[&rate=6.245436271890741E-4]:3.290661892683E-3,43[&rate=6.245436271890741E-4]:5.089711203014E-1)[&rate=6.245436271890741E-4]:5.083988421058E-2)[&rate=6.245436271890741E-4]:3.295914111559E-1,51[&rate=6.245436271890741E-4]:8.291284430651E-1)[&rate=6.245436271890741E-4]:4.028804718283E-2)[&rate=6.245436271890741E-4]:8.238408317371E-2,((63[&rate=6.245436271890741E-4]:1.414757690293E-1,58[&rate=6.245436271890741E-4]:1.38736043002E-1)[&rate=6.245436271890741E-4]:7.300677780959E-1,(52[&rate=6.245436271890741E-4]:7.93711657346E-1,((42[&rate=6.245436271890741E-4]:3.343945962865E-1,54[&rate=6.245436271890741E-4]:5.261754182042E-1)[&rate=6.245436271890741E-4]:1.48138033584E-1,(47[&rate=6.245436271890741E-4]:1.519365316755E-1,40[&rate=6.245436271890741E-4]:1.354981755111E-1)[&rate=6.245436271890741E-4]:3.470344543593E-1)[&rate=6.245436271890741E-4]:3.714530000784E-1)[&rate=6.245436271890741E-4]:3.94757253955E-2)[&rate=6.245436271890741E-4]:1.186131906801E-1)[&rate=6.245436271890741E-4]:1.135084544246E-1,(((49[&rate=6.245436271890741E-4]:6.48793990576E-1,41[&rate=6.245436271890741E-4]:6.213967303022E-1)[&rate=6.245436271890741E-4]:7.064144579263E-2,46[&rate=6.245436271890741E-4]:7.139559843139E-1)[&rate=6.245436271890741E-4]:3.173506147854E-1,(((15[&rate=6.245436271890741E-4]:2.096723609278E-1,12[&rate=6.245436271890741E-4]:1.713161965441E-1)[&rate=6.245436271890741E-4]:2.975579995357E-1,8[&rate=6.245436271890741E-4]:4.606550179978E-1)[&rate=6.245436271890741E-4]:2.923209555118E-1,(53[&rate=6.245436271890741E-4]:5.574574956846E-1,(27[&rate=6.245436271890741E-4]:2.603169002198E-1,4[&rate=6.245436271890741E-4]:8.771416049374E-2)[&rate=6.245436271890741E-4]:4.094693625881E-1)[&rate=6.245436271890741E-4]:2.064773819346E-1)[&rate=6.245436271890741E-4]:2.755908995623E-1)[&rate=6.245436271890741E-4]:1.107147575141E-1)[&rate=6.245436271890741E-4]:5.677357163541E-2,(57[&rate=6.245436271890741E-4]:5.791226573091E-1,(60[&rate=6.245436271890741E-4]:3.599877438632E-1,(59[&rate=6.245436271890741E-4]:2.629468377074E-1,56[&rate=6.245436271890741E-4]:2.656865637348E-1)[&rate=6.245436271890741E-4]:9.156145410085E-2)[&rate=6.245436271890741E-4]:2.191349134459E-1)[&rate=6.245436271890741E-4]:7.977544627207E-1)[&rate=6.245436271890741E-4]:4.365536512911E-2,(39[&rate=6.245436271890741E-4]:1.558813153631E-1,(((21[&rate=6.245436271890741E-4]:6.974946669164E-1,(18[&rate=6.245436271890741E-4]:5.966757680086E-1,23[&rate=6.245436271890741E-4]:6.158538502003E-1)[&rate=6.245436271890741E-4]:9.259972082575E-2)[&rate=6.245436271890741E-4]:1.586198572806E-1,(55[&rate=6.245436271890741E-4]:5.691894117577E-1,10[&rate=6.245436271890741E-4]:5.883674939494E-1)[&rate=6.245436271890741E-4]:1.828155233984E-1)[&rate=6.245436271890741E-4]:3.710773018696E-1,(((19[&rate=6.245436271890741E-4]:7.141025503127E-1,26[&rate=6.245436271890741E-4]:7.387600845592E-1)[&rate=6.245436271890741E-4]:1.387244577228E-1,1[&rate=6.245436271890741E-4]:9.118317241905E-2)[&rate=6.245436271890741E-4]:2.289471866019E-1,22[&rate=6.245436271890741E-4]:1.100952276829E0)[&rate=6.245436271890741E-4]:1.371984533471E-1)[&rate=6.245436271890741E-4]:7.937442080315E-2)[&rate=6.245436271890741E-4]:1.807582732999E-2)[&rate=6.245436271890741E-4]:1.023233208685E-1)[&rate=6.245436271890741E-4]:3.254522240553E-1,38[&rate=6.245436271890741E-4]:5.962532355619E-1)[&rate=6.245436271890741E-4]:6.420284060854E-1,(2[&rate=6.245436271890741E-4]:9.267737302154E-1,(28[&rate=6.245436271890741E-4]:8.325975466507E-1,((20[&rate=6.245436271890741E-4]:3.4818515526E-1,25[&rate=6.245436271890741E-4]:3.646235114243E-1)[&rate=6.245436271890741E-4]:4.062725090457E-1,(24[&rate=6.245436271890741E-4]:7.225107409207E-1,(7[&rate=6.245436271890741E-4]:9.550084190332E-2,6[&rate=6.245436271890741E-4]:9.550084190332E-2)[&rate=6.245436271890741E-4]:5.201605839489E-1)[&rate=6.245436271890741E-4]:4.29058274946E-2)[&rate=6.245436271890741E-4]:2.334536179702E-2)[&rate=6.245436271890741E-4]:3.215734438388E-1)[&rate=6.245436271890741E-4]:1.295069555267E0)[&rate=6.245436271890741E-4]:1.882611299923E-1,34[&rate=6.245436271890741E-4]:3.823403612796E-1)[&rate=6.245436271890741E-4]:7.462722926455E-2,(29[&rate=6.245436271890741E-4]:4.468445120348E-1,(62[&rate=6.245436271890741E-4]:4.115540403527E-1,61[&rate=6.245436271890741E-4]:4.743955704073E-1)[&rate=6.245436271890741E-4]:9.266752086246E-2)[&rate=6.245436271890741E-4]:8.116132987552E-2)[&rate=6.245436271890741E-4]:2.088976350014E-2)[&rate=6.245436271890741E-4]:1.914093580278E-1)[&rate=6.245436271890741E-4]:7.874162300575E-2)[&rate=6.245436271890741E-4]:1.00920310801E-1);
tree STATE_28292000 [&joint=-18021.330944362468,lnP=-18021.330944362468] = [&R] ((35[&rate=5.82814375450215E-4]:8.081019989911E-1,(((((29[&rate=5.82814375450215E-4]:5.057416646332E-1,34[&rate=5.82814375450215E-4]:4.34703413267E-1)[&rate=5.82814375450215E-4]:5.351893494283E-2,61[&rate=5.82814375450215E-4]:6.794791788109E-1)[&rate=5.82814375450215E-4]:5.898946080798E-2,(14[&rate=5.82814375450215E-4]:2.66736763978E0,(((2[&rate=5.82814375450215E-4]:8.798659407657E-1,(28[&rate=5.82814375450215E-4]:9.22272459829E-1,((24[&rate=5.82814375450215E-4]:6.229180258302E-1,(7[&rate=5.82814375450215E-4]:3.898115703347E-1,6[&rate=5.82814375450215E-4]:3.898115703347E-1)[&rate=5.82814375450215E-4]:1.26257140427E-1)[&rate=5.82814375450215E-4]:2.392177964039E-1,(20[&rate=5.82814375450215E-4]:4.463969758686E-1,25[&rate=5.82814375450215E-4]:4.62835332033E-1)[&rate=5.82814375450215E-4]:4.047799422558E-1)[&rate=5.82814375450215E-4]:1.630102115649E-2)[&rate=5.82814375450215E-4]:1.849907412107E-1)[&rate=5.82814375450215E-4]:1.618364916783E0,((((3[&rate=5.82814375450215E-4]:6.271356168949E-1,16[&rate=5.82814375450215E-4]:7.422041100455E-1)[&rate=5.82814375450215E-4]:7.480286171722E-2,(5[&rate=5.82814375450215E-4]:7.165931104837E-1,(9[&rate=5.82814375450215E-4]:5.878150268228E-1,13[&rate=5.82814375450215E-4]:6.261711912062E-1)[&rate=5.82814375450215E-4]:1.452164398253E-1)[&rate=5.82814375450215E-4]:3.740016264887E-2)[&rate=5.82814375450215E-4]:5.733640180891E-1,((((52[&rate=5.82814375450215E-4]:7.725384768698E-1,(((51[&rate=5.82814375450215E-4]:4.893722031417E-1,(11[&rate=5.82814375450215E-4]:3.54050045868E-1,17[&rate=5.82814375450215E-4]:3.924062102517E-1)[&rate=5.82814375450215E-4]:2.175139380956E-1)[&rate=5.82814375450215E-4]:1.995286730207E-1,(44[&rate=5.82814375450215E-4]:5.656113023594E-1,((43[&rate=5.82814375450215E-4]:5.045599234661E-1,45[&rate=5.82814375450215E-4]:5.237380056578E-1)[&rate=5.82814375450215E-4]:4.109692943061E-2,(48[&rate=5.82814375450215E-4]:4.060004319244E-1,50[&rate=5.82814375450215E-4]:3.238086511026E-1)[&rate=5.82814375450215E-4]:1.615742291913E-1)[&rate=5.82814375450215E-4]:2.269417549003E-2)[&rate=5.82814375450215E-4]:1.808238203785E-1)[&rate=5.82814375450215E-4]:3.193432086658E-2,((63[&rate=5.82814375450215E-4]:5.096341406682E-1,58[&rate=5.82814375450215E-4]:5.068944146408E-1)[&rate=5.82814375450215E-4]:2.109707015325E-1,(47[&rate=5.82814375450215E-4]:6.462238551843E-1,(54[&rate=5.82814375450215E-4]:7.282242737096E-1,(40[&rate=5.82814375450215E-4]:3.606592710406E-2,42[&rate=5.82814375450215E-4]:3.606592710406E-2)[&rate=5.82814375450215E-4]:5.003775246878E-1)[&rate=5.82814375450215E-4]:9.334204722808E-2)[&rate=5.82814375450215E-4]:1.127371513998E-1)[&rate=5.82814375450215E-4]:3.858651921205E-2)[&rate=5.82814375450215E-4]:5.170327984078E-2)[&rate=5.82814375450215E-4]:2.167050090236E-1,(((46[&rate=5.82814375450215E-4]:5.899333580667E-1,41[&rate=5.82814375450215E-4]:5.680155498477E-1)[&rate=5.82814375450215E-4]:9.399842158797E-2,49[&rate=5.82814375450215E-4]:6.894112317094E-1)[&rate=5.82814375450215E-4]:2.132442606108E-1,((27[&rate=5.82814375450215E-4]:7.138868763702E-1,4[&rate=5.82814375450215E-4]:5.412841366441E-1)[&rate=5.82814375450215E-4]:2.193492269603E-1,((53[&rate=5.82814375450215E-4]:5.602189944226E-1,8[&rate=5.82814375450215E-4]:5.492600903129E-1)[&rate=5.82814375450215E-4]:7.854392528176E-2,(15[&rate=5.82814375450215E-4]:6.093905863127E-1,12[&rate=5.82814375450215E-4]:5.71034421929E-1)[&rate=5.82814375450215E-4]:6.498877174773E-2)[&rate=5.82814375450215E-4]:1.821444165028E-1)[&rate=5.82814375450215E-4]:8.448788214065E-2)[&rate=5.82814375450215E-4]:1.687797743949E-1)[&rate=5.82814375450215E-4]:2.34141762492E-1,(((((19[&rate=5.82814375450215E-4]:8.009450121615E-1,26[&rate=5.82814375450215E-4]:8.256025464079E-1)[&rate=5.82814375450215E-4]:4.919957022167E-2,1[&rate=5.82814375450215E-4]:8.850074676667E-2)[&rate=5.82814375450215E-4]:1.819404369227E-2,22[&rate=5.82814375450215E-4]:8.875167082672E-1)[&rate=5.82814375450215E-4]:3.413649752907E-1,39[&rate=5.82814375450215E-4]:6.723784794154E-2)[&rate=5.82814375450215E-4]:2.926421572196E-2,((21[&rate=5.82814375450215E-4]:6.077599980638E-1,(18[&rate=5.82814375450215E-4]:5.883589053373E-1,23[&rate=5.82814375450215E-4]:6.07536987529E-1)[&rate=5.82814375450215E-4]:1.118191464447E-2)[&rate=5.82814375450215E-4]:3.567273725144E-1,(55[&rate=5.82814375450215E-4]:6.427703771934E-1,10[&rate=5.82814375450215E-4]:6.619484593851E-1)[&rate=5.82814375450215E-4]:2.176074043439E-1)[&rate=5.82814375450215E-4]:2.82699624592E-1)[&rate=5.82814375450215E-4]:1.351023628042E-1)[&rate=5.82814375450215E-4]:1.636522379699E-2,(57[&rate=5.82814375450215E-4]:7.689387745332E-1,(59[&rate=5.82814375450215E-4]:3.167944070733E-1,(56[&rate=5.82814375450215E-4]:1.843398908555E-1,60[&rate=5.82814375450215E-4]:1.870796168831E-1)[&rate=5.82814375450215E-4]:1.351942422452E-1)[&rate=5.82814375450215E-4]:4.46664915405E-1)[&rate=5.82814375450215E-4]:7.256062181972E-1)[&rate=5.82814375450215E-4]:3.007257246391E-2)[&rate=5.82814375450215E-4]:1.045722651614E0,38[&rate=5.82814375450215E-4]:1.318285422288E0)[&rate=5.82814375450215E-4]:1.963837914248E-1)[&rate=5.82814375450215E-4]:2.827936272227E-2,30[&rate=5.82814375450215E-4]:5.697844174414E-1)[&rate=5.82814375450215E-4]:1.209029622126E-2)[&rate=5.82814375450215E-4]:3.637534672138E-2)[&rate=5.82814375450215E-4]:1.610414723586E-2,62[&rate=5.82814375450215E-4]:6.917312568002E-1)[&rate=5.82814375450215E-4]:2.126602173899E-2,31[&rate=5.82814375450215E-4]:7.102650381018E-1)[&rate=5.82814375450215E-4]:2.4066469086E-2)[&rate=5.82814375450215E-4]:1.667407919631E-1,((36[&rate=5.82814375450215E-4]:6.823331418083E-1,33[&rate=5.82814375450215E-4]:6.468140161255E-1)[&rate=5.82814375450215E-4]:6.032055570126E-2,(32[&rate=5.82814375450215E-4]:3.601658021172E-1,37[&rate=5.82814375450215E-4]:2.754663485652E-1)[&rate=5.82814375450215E-4]:3.715589336439E-1)[&rate=5.82814375450215E-4]:2.540470169419E-1);
tree STATE_28294000 [&joint=-17997.47736801643,lnP=-17997.47736801643] = [&R] (((30[&rate=5.129379275271257E-4]:5.281650441863E-1,61[&rate=5.129379275271257E-4]:6.483836234212E-1)[&rate=5.129379275271257E-4]:9.004232957191E-2,(((((((((3[&rate=5.129379275271257E-4]:5.238145359748E-1,16[&rate=5.129379275271257E-4]:6.388830291254E-1)[&rate=5.129379275271257E-4]:1.454571783209E-1,5[&rate=5.129379275271257E-4]:7.213265088162E-1)[&rate=5.129379275271257E-4]:6.299229815525E-2,(9[&rate=5.129379275271257E-4]:3.671188898746E-1,13[&rate=5.129379275271257E-4]:4.054750542581E-1)[&rate=5.129379275271257E-4]:4.336382732612E-1)[&rate=5.129379275271257E-4]:6.101905469014E-1,((((((21[&rate=5.129379275271257E-4]:6.370990062071E-1,(18[&rate=5.129379275271257E-4]:3.713899354473E-1,23[&rate=5.129379275271257E-4]:3.90568017639E-1)[&rate=5.129379275271257E-4]:2.574898926777E-1)[&rate=5.129379275271257E-4]:1.695942943174E-1,(55[&rate=5.129379275271257E-4]:6.622797264617E-1,10[&rate=5.129379275271257E-4]:6.814578086534E-1)[&rate=5.129379275271257E-4]:4.030398502184E-2)[&rate=5.129379275271257E-4]:3.645622926763E-1,(((19[&rate=5.129379275271257E-4]:4.673874147379E-1,26[&rate=5.129379275271257E-4]:4.920449489843E-1)[&rate=5.129379275271257E-4]:3.101189966993E-1,1[&rate=5.129379275271257E-4]:1.58625758207E-2)[&rate=5.129379275271257E-4]:1.237940228168E-1,22[&rate=5.129379275271257E-4]:9.204785164457E-1)[&rate=5.129379275271257E-4]:2.617359808647E-1)[&rate=5.129379275271257E-4]:9.049064577877E-3,39[&rate=5.129379275271257E-4]:2.961972627191E-2)[&rate=5.129379275271257E-4]:1.43817960366E-1,(57[&rate=5.129379275271257E-4]:9.210105734911E-1,(60[&rate=5.129379275271257E-4]:4.897112321512E-1,(56[&rate=5.129379275271257E-4]:4.477654939933E-1,59[&rate=5.129379275271257E-4]:4.450257679659E-1)[&rate=5.129379275271257E-4]:3.92060121304E-2)[&rate=5.129379275271257E-4]:4.312993413399E-1)[&rate=5.129379275271257E-4]:4.990024556127E-1)[&rate=5.129379275271257E-4]:5.843810291176E-2,(((((11[&rate=5.129379275271257E-4]:3.842336489265E-1,17[&rate=5.129379275271257E-4]:4.225898133102E-1)[&rate=5.129379275271257E-4]:3.599655759743E-1,51[&rate=5.129379275271257E-4]:6.62007444079E-1)[&rate=5.129379275271257E-4]:1.317731075938E-2,(44[&rate=5.129379275271257E-4]:5.024028545225E-1,(43[&rate=5.129379275271257E-4]:4.962573158697E-1,(45[&rate=5.129379275271257E-4]:4.765795953203E-1,(48[&rate=5.129379275271257E-4]:3.595384915353E-1,50[&rate=5.129379275271257E-4]:2.773467107134E-1)[&rate=5.129379275271257E-4]:1.197808298124E-1)[&rate=5.129379275271257E-4]:3.885580274104E-2)[&rate=5.129379275271257E-4]:8.885264680194E-3)[&rate=5.129379275271257E-4]:2.303161468913E-1)[&rate=5.129379275271257E-4]:9.818724284388E-2,((63[&rate=5.129379275271257E-4]:3.917138717569E-1,58[&rate=5.129379275271257E-4]:3.889741457295E-1)[&rate=5.129379275271257E-4]:3.145150402435E-1,(52[&rate=5.129379275271257E-4]:6.198106015514E-1,(((47[&rate=5.129379275271257E-4]:1.64668661351E-1,40[&rate=5.129379275271257E-4]:1.482303051866E-1)[&rate=5.129379275271257E-4]:2.260467345534E-1,54[&rate=5.129379275271257E-4]:5.660578616577E-1)[&rate=5.129379275271257E-4]:4.42356362502E-2,42[&rate=5.129379275271257E-4]:4.185126759902E-1)[&rate=5.129379275271257E-4]:2.61571898164E-1)[&rate=5.129379275271257E-4]:4.806214606527E-2)[&rate=5.129379275271257E-4]:1.054992500655E-1)[&rate=5.129379275271257E-4]:2.325391158511E-1,(((27[&rate=5.129379275271257E-4]:4.027237915651E-1,4[&rate=5.129379275271257E-4]:2.301210518391E-1)[&rate=5.129379275271257E-4]:4.115304232558E-1,(53[&rate=5.129379275271257E-4]:4.968264950623E-1,8[&rate=5.129379275271257E-4]:4.858675909526E-1)[&rate=5.129379275271257E-4]:2.050989526353E-1)[&rate=5.129379275271257E-4]:1.673663024148E-1,(49[&rate=5.129379275271257E-4]:7.202360558857E-1,((46[&rate=5.129379275271257E-4]:6.317146810187E-1,41[&rate=5.129379275271257E-4]:6.097968727996E-1)[&rate=5.129379275271257E-4]:6.710785737123E-2,(15[&rate=5.129379275271257E-4]:4.211180102315E-1,12[&rate=5.129379275271257E-4]:3.827618458479E-1)[&rate=5.129379275271257E-4]:3.215401445968E-1)[&rate=5.129379275271257E-4]:1.593406544102E-2)[&rate=5.129379275271257E-4]:1.463159681992E-1)[&rate=5.129379275271257E-4]:2.215508702704E-1)[&rate=5.129379275271257E-4]:2.177454979341E-1)[&rate=5.129379275271257E-4]:1.1331849583E-1)[&rate=5.129379275271257E-4]:1.056522901561E0,38[&rate=5.129379275271257E-4]:1.396237734886E0)[&rate=5.129379275271257E-4]:8.459604838184E-2,14[&rate=5.129379275271257E-4]:2.593162550392E0)[&rate=5.129379275271257E-4]:1.654293358138E-3,62[&rate=5.129379275271257E-4]:5.667009668128E-1)[&rate=5.129379275271257E-4]:2.530504741428E-2,29[&rate=5.129379275271257E-4]:5.346289650467E-1)[&rate=5.129379275271257E-4]:1.08729634058E-2,(24[&rate=5.129379275271257E-4]:8.119492797836E-1,(((2[&rate=5.129379275271257E-4]:3.013346137749E-1,28[&rate=5.129379275271257E-4]:5.28731874049E-1)[&rate=5.129379275271257E-4]:2.116959214925E-1,(20[&rate=5.129379275271257E-4]:2.294376550472E-1,25[&rate=5.129379275271257E-4]:2.458760112115E-1)[&rate=5.129379275271257E-4]:4.561956199463E-1)[&rate=5.129379275271257E-4]:2.370938293501E-2,(7[&rate=5.129379275271257E-4]:1.492177046825E-1,6[&rate=5.129379275271257E-4]:1.492177046825E-1)[&rate=5.129379275271257E-4]:4.642345422871E-1)[&rate=5.129379275271257E-4]:9.164771774546E-2)[&rate=5.129379275271257E-4]:1.873840095334E0)[&rate=5.129379275271257E-4]:7.270544530566E-2)[&rate=5.129379275271257E-4]:1.258718076339E-1,(((36[&rate=5.129379275271257E-4]:7.541575524294E-1,33[&rate=5.129379275271257E-4]:7.186384267465E-1)[&rate=5.129379275271257E-4]:9.880419837107E-2,35[&rate=5.129379275271257E-4]:8.311038273032E-1)[&rate=5.129379275271257E-4]:6.01754213237E-3,(((31[&rate=5.129379275271257E-4]:3.93833039893E-1,37[&rate=5.129379275271257E-4]:3.93833039893E-1)[&rate=5.129379275271257E-4]:2.316302088473E-1,32[&rate=5.129379275271257E-4]:7.101627022923E-1)[&rate=5.129379275271257E-4]:5.057029463691E-2,34[&rate=5.129379275271257E-4]:5.50350483268E-1)[&rate=5.129379275271257E-4]:8.731733425509E-2)[&rate=5.129379275271257E-4]:3.537311250278E-2);
tree STATE_28296000 [&joint=-18000.761021803453,lnP=-18000.761021803453] = [&R] ((((35[&rate=6.538127204271029E-4]:6.386395467546E-1,34[&rate=6.538127204271029E-4]:4.391859948421E-1)[&rate=6.538127204271029E-4]:1.12253551688E-1,(36[&rate=6.538127204271029E-4]:6.507377532905E-1,33[&rate=6.538127204271029E-4]:6.152186276076E-1)[&rate=6.538127204271029E-4]:1.220132686493E-1)[&rate=6.538127204271029E-4]:6.428020296218E-2,((14[&rate=6.538127204271029E-4]:2.600111543814E0,(61[&rate=6.538127204271029E-4]:6.004525209789E-1,29[&rate=6.538127204271029E-4]:4.80233941744E-1)[&rate=6.538127204271029E-4]:3.438467595238E-2)[&rate=6.538127204271029E-4]:2.665457419839E-2,((((((3[&rate=6.538127204271029E-4]:3.157137391746E-1,16[&rate=6.538127204271029E-4]:4.307822323252E-1)[&rate=6.538127204271029E-4]:1.781676361616E-1,5[&rate=6.538127204271029E-4]:5.459361698567E-1)[&rate=6.538127204271029E-4]:1.16470342501E-1,(9[&rate=6.538127204271029E-4]:3.353448776685E-1,13[&rate=6.538127204271029E-4]:3.737010420519E-1)[&rate=6.538127204271029E-4]:3.434999908536E-1)[&rate=6.538127204271029E-4]:6.406812210454E-1,(((((((11[&rate=6.538127204271029E-4]:4.06746557837E-1,17[&rate=6.538127204271029E-4]:4.451027222207E-1)[&rate=6.538127204271029E-4]:3.162333030238E-1,51[&rate=6.538127204271029E-4]:6.40788080039E-1)[&rate=6.538127204271029E-4]:2.751966917873E-3,(44[&rate=6.538127204271029E-4]:5.184912094979E-1,((43[&rate=6.538127204271029E-4]:3.26783627254E-1,(48[&rate=6.538127204271029E-4]:2.67238074156E-1,50[&rate=6.538127204271029E-4]:1.850462933341E-1)[&rate=6.538127204271029E-4]:8.146336131713E-2)[&rate=6.538127204271029E-4]:8.11330150214E-2,45[&rate=6.538127204271029E-4]:4.270947244672E-1)[&rate=6.538127204271029E-4]:1.133142932498E-1)[&rate=6.538127204271029E-4]:1.825830840344E-1)[&rate=6.538127204271029E-4]:1.562782556734E-1,((63[&rate=6.538127204271029E-4]:1.971079299917E-1,58[&rate=6.538127204271029E-4]:1.943682039643E-1)[&rate=6.538127204271029E-4]:5.449545537649E-1,(52[&rate=6.538127204271029E-4]:5.930068361428E-1,((40[&rate=6.538127204271029E-4]:3.319653856375E-1,(54[&rate=6.538127204271029E-4]:5.164212593363E-1,42[&rate=6.538127204271029E-4]:3.246404374186E-1)[&rate=6.538127204271029E-4]:7.324948218879E-3)[&rate=6.538127204271029E-4]:4.368438871635E-2,47[&rate=6.538127204271029E-4]:3.920881305182E-1)[&rate=6.538127204271029E-4]:2.776310343918E-1)[&rate=6.538127204271029E-4]:1.106994832301E-1)[&rate=6.538127204271029E-4]:9.611198325734E-2)[&rate=6.538127204271029E-4]:1.245613886167E-1,((53[&rate=6.538127204271029E-4]:5.360643333076E-1,(8[&rate=6.538127204271029E-4]:5.047079860406E-1,((27[&rate=6.538127204271029E-4]:2.981638526359E-1,4[&rate=6.538127204271029E-4]:1.255611129099E-1)[&rate=6.538127204271029E-4]:3.298239407589E-1,(15[&rate=6.538127204271029E-4]:4.09713319458E-1,12[&rate=6.538127204271029E-4]:3.713571550743E-1)[&rate=6.538127204271029E-4]:1.415621451696E-1)[&rate=6.538127204271029E-4]:7.86387873708E-6)[&rate=6.538127204271029E-4]:2.039744315734E-2)[&rate=6.538127204271029E-4]:1.754280687564E-1,(46[&rate=6.538127204271029E-4]:6.21094163489E-1,(49[&rate=6.538127204271029E-4]:5.321635143618E-1,41[&rate=6.538127204271029E-4]:5.04766254088E-1)[&rate=6.538127204271029E-4]:9.441010118194E-2)[&rate=6.538127204271029E-4]:8.217906049271E-2)[&rate=6.538127204271029E-4]:2.978187960324E-1)[&rate=6.538127204271029E-4]:2.753000093008E-1,((((19[&rate=6.538127204271029E-4]:6.415275021133E-1,26[&rate=6.538127204271029E-4]:6.661850363598E-1)[&rate=6.538127204271029E-4]:1.893989067015E-1,1[&rate=6.538127204271029E-4]:6.928257319831E-2)[&rate=6.538127204271029E-4]:1.318861826238E-1,22[&rate=6.538127204271029E-4]:9.819906736304E-1)[&rate=6.538127204271029E-4]:3.352388961981E-1,(((21[&rate=6.538127204271029E-4]:4.785958909025E-1,(18[&rate=6.538127204271029E-4]:3.490514571614E-1,23[&rate=6.538127204271029E-4]:3.682295393531E-1)[&rate=6.538127204271029E-4]:1.21325255659E-1)[&rate=6.538127204271029E-4]:3.627516672825E-1,(55[&rate=6.538127204271029E-4]:3.850267271155E-1,10[&rate=6.538127204271029E-4]:4.042048093072E-1)[&rate=6.538127204271029E-4]:3.522112420286E-1)[&rate=6.538127204271029E-4]:3.92774743522E-1,39[&rate=6.538127204271029E-4]:8.34373702003E-2)[&rate=6.538127204271029E-4]:7.214836401182E-2)[&rate=6.538127204271029E-4]:5.2313144418E-2)[&rate=6.538127204271029E-4]:7.708398357106E-3,(57[&rate=6.538127204271029E-4]:8.71655294383E-1,((59[&rate=6.538127204271029E-4]:6.492860756164E-1,60[&rate=6.538127204271029E-4]:6.547655276713E-1)[&rate=6.538127204271029E-4]:9.527239844284E-2,56[&rate=6.538127204271029E-4]:7.472982000866E-1)[&rate=6.538127204271029E-4]:1.216173682689E-1)[&rate=6.538127204271029E-4]:5.9052732507E-1)[&rate=6.538127204271029E-4]:3.816538792277E-2)[&rate=6.538127204271029E-4]:3.25454779881E-1,38[&rate=6.538127204271029E-4]:5.737479927361E-1)[&rate=6.538127204271029E-4]:8.889533671964E-1,((62[&rate=6.538127204271029E-4]:5.006642680768E-1,30[&rate=6.538127204271029E-4]:4.432872188964E-1)[&rate=6.538127204271029E-4]:1.182326456825E-2,(24[&rate=6.538127204271029E-4]:7.537360257262E-1,(((20[&rate=6.538127204271029E-4]:3.825769539724E-1,25[&rate=6.538127204271029E-4]:3.990153101368E-1)[&rate=6.538127204271029E-4]:1.378801418109E-1,(7[&rate=6.538127204271029E-4]:1.0807140312E-1,6[&rate=6.538127204271029E-4]:1.0807140312E-1)[&rate=6.538127204271029E-4]:3.164952817045E-1)[&rate=6.538127204271029E-4]:1.155630892269E-1,(28[&rate=6.538127204271029E-4]:5.521980590765E-1,2[&rate=6.538127204271029E-4]:3.248007988024E-1)[&rate=6.538127204271029E-4]:1.386166464817E-1)[&rate=6.538127204271029E-4]:1.067569366064E-1)[&rate=6.538127204271029E-4]:1.841661904404E0)[&rate=6.538127204271029E-4]:3.442671747399E-2)[&rate=6.538127204271029E-4]:5.173599095609E-2)[&rate=6.538127204271029E-4]:1.454848089637E-1)[&rate=6.538127204271029E-4]:2.871155697517E-2,((31[&rate=6.538127204271029E-4]:3.085612765547E-1,37[&rate=6.538127204271029E-4]:3.085612765547E-1)[&rate=6.538127204271029E-4]:2.01682717789E-1,32[&rate=6.538127204271029E-4]:5.949434478958E-1)[&rate=6.538127204271029E-4]:2.598703722329E-1);
tree STATE_28298000 [&joint=-18011.97508253164,lnP=-18011.97508253164] = [&R] ((((36[&rate=6.309746531035134E-4]:7.466395817008E-1,33[&rate=6.309746531035134E-4]:7.111204560179E-1)[&rate=6.309746531035134E-4]:5.572259876553E-2,(((62[&rate=6.309746531035134E-4]:5.71569980757E-1,14[&rate=6.309746531035134E-4]:2.599685857694E0)[&rate=6.309746531035134E-4]:2.393127781035E-2,30[&rate=6.309746531035134E-4]:5.381242093871E-1)[&rate=6.309746531035134E-4]:4.66906483457E-2,(61[&rate=6.309746531035134E-4]:6.856660732498E-1,((2[&rate=6.309746531035134E-4]:6.636114773423E-1,(((20[&rate=6.309746531035134E-4]:2.114772121849E-1,25[&rate=6.309746531035134E-4]:2.279155683493E-1)[&rate=6.309746531035134E-4]:2.121120503856E-1,28[&rate=6.309746531035134E-4]:4.783837831185E-1)[&rate=6.309746531035134E-4]:2.001332307146E-1,(24[&rate=6.309746531035134E-4]:6.158254471371E-1,(7[&rate=6.309746531035134E-4]:3.22951226179E-1,6[&rate=6.309746531035134E-4]:3.22951226179E-1)[&rate=6.309746531035134E-4]:1.860249058896E-1)[&rate=6.309746531035134E-4]:1.885595025764E-2)[&rate=6.309746531035134E-4]:2.124917237832E-1)[&rate=6.309746531035134E-4]:1.741694826835E0,29[&rate=6.309746531035134E-4]:4.48580501348E-1)[&rate=6.309746531035134E-4]:1.168669926669E-1)[&rate=6.309746531035134E-4]:1.936736371783E-2)[&rate=6.309746531035134E-4]:6.727409869006E-2)[&rate=6.309746531035134E-4]:9.999484837738E-3,((31[&rate=6.309746531035134E-4]:4.628382485151E-1,37[&rate=6.309746531035134E-4]:4.628382485151E-1)[&rate=6.309746531035134E-4]:1.011708314126E-1,32[&rate=6.309746531035134E-4]:6.487085334798E-1)[&rate=6.309746531035134E-4]:1.527241700758E-1)[&rate=6.309746531035134E-4]:1.535518219882E-1,(35[&rate=6.309746531035134E-4]:7.74671537666E-1,(34[&rate=6.309746531035134E-4]:5.283767403631E-1,(((5[&rate=6.309746531035134E-4]:6.985631926061E-1,((9[&rate=6.309746531035134E-4]:5.231416087233E-1,13[&rate=6.309746531035134E-4]:5.614977731068E-1)[&rate=6.309746531035134E-4]:1.550185884952E-1,(3[&rate=6.309746531035134E-4]:3.998549238189E-1,16[&rate=6.309746531035134E-4]:5.149234169695E-1)[&rate=6.309746531035134E-4]:2.098121227148E-1)[&rate=6.309746531035134E-4]:3.684135155198E-2)[&rate=6.309746531035134E-4]:8.185032463856E-1,(((57[&rate=6.309746531035134E-4]:6.199418123787E-1,(59[&rate=6.309746531035134E-4]:5.475039839475E-1,(56[&rate=6.309746531035134E-4]:5.254747574633E-1,60[&rate=6.309746531035134E-4]:5.282144834909E-1)[&rate=6.309746531035134E-4]:2.47689525115E-2)[&rate=6.309746531035134E-4]:6.695837637622E-2)[&rate=6.309746531035134E-4]:6.74664726636E-1,((((51[&rate=6.309746531035134E-4]:4.865336033485E-1,(11[&rate=6.309746531035134E-4]:4.772058500701E-1,17[&rate=6.309746531035134E-4]:5.155620144538E-1)[&rate=6.309746531035134E-4]:9.151953410032E-2)[&rate=6.309746531035134E-4]:2.379277522848E-1,(44[&rate=6.309746531035134E-4]:4.788197525985E-1,((43[&rate=6.309746531035134E-4]:2.613075629654E-1,45[&rate=6.309746531035134E-4]:2.804856451572E-1)[&rate=6.309746531035134E-4]:4.552059709145E-2,(48[&rate=6.309746531035134E-4]:2.667987389263E-1,50[&rate=6.309746531035134E-4]:1.846069581044E-1)[&rate=6.309746531035134E-4]:6.194722934971E-2)[&rate=6.309746531035134E-4]:1.747313185689E-1)[&rate=6.309746531035134E-4]:3.031758496103E-1)[&rate=6.309746531035134E-4]:1.416570502303E-1,(((42[&rate=6.309746531035134E-4]:3.476480551535E-1,(54[&rate=6.309746531035134E-4]:5.166335216498E-1,(40[&rate=6.309746531035134E-4]:3.227516123463E-1,47[&rate=6.309746531035134E-4]:3.391899685107E-1)[&rate=6.309746531035134E-4]:2.101087385757E-3)[&rate=6.309746531035134E-4]:2.279535542145E-2)[&rate=6.309746531035134E-4]:3.352778739704E-1,52[&rate=6.309746531035134E-4]:6.226519565211E-1)[&rate=6.309746531035134E-4]:8.63717876731E-2,(63[&rate=6.309746531035134E-4]:4.206484226877E-1,58[&rate=6.309746531035134E-4]:4.179086966603E-1)[&rate=6.309746531035134E-4]:3.267314858903E-1)[&rate=6.309746531035134E-4]:1.570946616694E-1)[&rate=6.309746531035134E-4]:1.481873678362E-2,((49[&rate=6.309746531035134E-4]:4.848509826909E-1,(46[&rate=6.309746531035134E-4]:4.355409903355E-1,41[&rate=6.309746531035134E-4]:4.136231821165E-1)[&rate=6.309746531035134E-4]:4.383054030064E-2)[&rate=6.309746531035134E-4]:2.320831267807E-1,(((15[&rate=6.309746531035134E-4]:4.191240848212E-1,12[&rate=6.309746531035134E-4]:3.807679204375E-1)[&rate=6.309746531035134E-4]:1.761083529198E-1,(27[&rate=6.309746531035134E-4]:3.223578516043E-1,4[&rate=6.309746531035134E-4]:1.497551118783E-1)[&rate=6.309746531035134E-4]:3.495869149038E-1)[&rate=6.309746531035134E-4]:4.364581752081E-2,(8[&rate=6.309746531035134E-4]:1.331153840586E-1,53[&rate=6.309746531035134E-4]:1.440742881682E-1)[&rate=6.309746531035134E-4]:4.591875287375E-1)[&rate=6.309746531035134E-4]:1.164120185935E-1)[&rate=6.309746531035134E-4]:2.461948139975E-1)[&rate=6.309746531035134E-4]:1.588748758193E-1)[&rate=6.309746531035134E-4]:9.972422571004E-2,(((((19[&rate=6.309746531035134E-4]:5.044907552272E-1,26[&rate=6.309746531035134E-4]:5.291482894737E-1)[&rate=6.309746531035134E-4]:2.804435398141E-1,1[&rate=6.309746531035134E-4]:2.329045942481E-2)[&rate=6.309746531035134E-4]:1.952968806617E-1,22[&rate=6.309746531035134E-4]:9.994092578947E-1)[&rate=6.309746531035134E-4]:1.46044174237E-1,((21[&rate=6.309746531035134E-4]:4.620305655816E-1,(18[&rate=6.309746531035134E-4]:4.207907401356E-1,23[&rate=6.309746531035134E-4]:4.399688223274E-1)[&rate=6.309746531035134E-4]:3.302064736391E-2)[&rate=6.309746531035134E-4]:3.091231721578E-1,(55[&rate=6.309746531035134E-4]:4.773927577419E-1,10[&rate=6.309746531035134E-4]:4.965708399337E-1)[&rate=6.309746531035134E-4]:1.896513909565E-1)[&rate=6.309746531035134E-4]:3.633407902827E-1)[&rate=6.309746531035134E-4]:3.016919062009E-2,39[&rate=6.309746531035134E-4]:1.397878713546E-2)[&rate=6.309746531035134E-4]:1.337766351234E-1)[&rate=6.309746531035134E-4]:3.199959482397E-1)[&rate=6.309746531035134E-4]:3.028918348899E-1,38[&rate=6.309746531035134E-4]:7.651637533335E-1)[&rate=6.309746531035134E-4]:8.074153973895E-1)[&rate=6.309746531035134E-4]:4.68412453904E-2)[&rate=6.309746531035134E-4]:1.693840261291E-1);
tree STATE_28300000 [&joint=-18003.65187128993,lnP=-18003.65187128993] = [&R] ((36[&rate=6.449237048365391E-4]:7.136426931503E-1,33[&rate=6.449237048365391E-4]:6.781235674674E-1)[&rate=6.449237048365391E-4]:4.44839338281E-2,(((31[&rate=6.449237048365391E-4]:1.854479105073E-1,37[&rate=6.449237048365391E-4]:1.854479105073E-1)[&rate=6.449237048365391E-4]:3.818589330288E-1,32[&rate=6.449237048365391E-4]:6.520062970881E-1)[&rate=6.449237048365391E-4]:7.755936895214E-2,(((34[&rate=6.449237048365391E-4]:4.173771739112E-1,(((5[&rate=6.449237048365391E-4]:7.021338608323E-1,((9[&rate=6.449237048365391E-4]:3.547790161517E-1,13[&rate=6.449237048365391E-4]:3.931351805351E-1)[&rate=6.449237048365391E-4]:3.525783264086E-1,(3[&rate=6.449237048365391E-4]:4.483771310908E-1,16[&rate=6.449237048365391E-4]:5.634456242414E-1)[&rate=6.449237048365391E-4]:1.904870607846E-1)[&rate=6.449237048365391E-4]:1.121487443641E-2)[&rate=6.449237048365391E-4]:5.561187731055E-1,(((57[&rate=6.449237048365391E-4]:6.809920594482E-1,(56[&rate=6.449237048365391E-4]:5.491537157788E-1,(60[&rate=6.449237048365391E-4]:5.127392206599E-1,59[&rate=6.449237048365391E-4]:5.072597686049E-1)[&rate=6.449237048365391E-4]:3.915422114651E-2)[&rate=6.449237048365391E-4]:1.290986176418E-1)[&rate=6.449237048365391E-4]:6.759659762961E-1,((((51[&rate=6.449237048365391E-4]:3.07259864416E-1,(11[&rate=6.449237048365391E-4]:3.761368933606E-1,17[&rate=6.449237048365391E-4]:4.144930577442E-1)[&rate=6.449237048365391E-4]:1.331475187731E-2)[&rate=6.449237048365391E-4]:2.870191232235E-1,(((48[&rate=6.449237048365391E-4]:2.821187742064E-1,50[&rate=6.449237048365391E-4]:1.999269933845E-1)[&rate=6.449237048365391E-4]:8.554570460258E-2,45[&rate=6.449237048365391E-4]:3.649247527816E-1)[&rate=6.449237048365391E-4]:2.386330015059E-1,(43[&rate=6.449237048365391E-4]:3.590873997654E-1,44[&rate=6.449237048365391E-4]:3.56347673738E-1)[&rate=6.449237048365391E-4]:2.252922723304E-1)[&rate=6.449237048365391E-4]:7.017328814644E-2)[&rate=6.449237048365391E-4]:3.280482577547E-1,((63[&rate=6.449237048365391E-4]:3.461650789526E-1,58[&rate=6.449237048365391E-4]:3.434253529253E-1)[&rate=6.449237048365391E-4]:4.15220253371E-1,(((42[&rate=6.449237048365391E-4]:9.478315558554E-3,40[&rate=6.449237048365391E-4]:9.478315558554E-3)[&rate=6.449237048365391E-4]:3.456357253524E-1,(54[&rate=6.449237048365391E-4]:5.449434802957E-1,47[&rate=6.449237048365391E-4]:3.696010145423E-1)[&rate=6.449237048365391E-4]:1.951382533026E-3)[&rate=6.449237048365391E-4]:4.301513480214E-2,52[&rate=6.449237048365391E-4]:3.378552031103E-1)[&rate=6.449237048365391E-4]:3.851739648296E-1)[&rate=6.449237048365391E-4]:1.992980774543E-1)[&rate=6.449237048365391E-4]:1.201054000658E-1,(((15[&rate=6.449237048365391E-4]:4.41349302504E-1,12[&rate=6.449237048365391E-4]:4.029931381204E-1)[&rate=6.449237048365391E-4]:2.943757972973E-1,(8[&rate=6.449237048365391E-4]:6.567959045261E-1,(27[&rate=6.449237048365391E-4]:6.235763080374E-1,4[&rate=6.449237048365391E-4]:4.509735683114E-1)[&rate=6.449237048365391E-4]:1.565072677216E-1)[&rate=6.449237048365391E-4]:3.235385280949E-2)[&rate=6.449237048365391E-4]:4.18456424074E-2,(49[&rate=6.449237048365391E-4]:6.168680856411E-1,((41[&rate=6.449237048365391E-4]:3.120252541153E-1,46[&rate=6.449237048365391E-4]:3.339430623344E-1)[&rate=6.449237048365391E-4]:1.096286216854E-1,53[&rate=6.449237048365391E-4]:4.517908621021E-1)[&rate=6.449237048365391E-4]:1.678169495666E-1)[&rate=6.449237048365391E-4]:1.22346492184E-1)[&rate=6.449237048365391E-4]:3.854098484568E-1)[&rate=6.449237048365391E-4]:5.973086973611E-2)[&rate=6.449237048365391E-4]:1.821996033392E-2,(39[&rate=6.449237048365391E-4]:3.264241564937E-2,((((19[&rate=6.449237048365391E-4]:4.559083413072E-1,26[&rate=6.449237048365391E-4]:4.805658755537E-1)[&rate=6.449237048365391E-4]:3.352874251527E-1,1[&rate=6.449237048365391E-4]:2.955193084345E-2)[&rate=6.449237048365391E-4]:3.939905139115E-3,22[&rate=6.449237048365391E-4]:8.143137537908E-1)[&rate=6.449237048365391E-4]:1.912018530558E-1,((21[&rate=6.449237048365391E-4]:4.83517102358E-1,(18[&rate=6.449237048365391E-4]:4.18884536763E-1,23[&rate=6.449237048365391E-4]:4.380626189548E-1)[&rate=6.449237048365391E-4]:5.641338751289E-2)[&rate=6.449237048365391E-4]:2.772195638861E-1,(55[&rate=6.449237048365391E-4]:3.32114809905E-1,10[&rate=6.449237048365391E-4]:3.512928920967E-1)[&rate=6.449237048365391E-4]:3.245122672982E-1)[&rate=6.449237048365391E-4]:2.338200364928E-1)[&rate=6.449237048365391E-4]:1.887706444191E-1)[&rate=6.449237048365391E-4]:9.596023796298E-2)[&rate=6.449237048365391E-4]:8.03349118323E-2)[&rate=6.449237048365391E-4]:5.606899929434E-1,38[&rate=6.449237048365391E-4]:7.641481063331E-1)[&rate=6.449237048365391E-4]:6.97431477938E-1)[&rate=6.449237048365391E-4]:2.091688530236E-2,35[&rate=6.449237048365391E-4]:6.37747611126E-1)[&rate=6.449237048365391E-4]:6.641675969778E-2,(61[&rate=6.449237048365391E-4]:6.718447813497E-1,(29[&rate=6.449237048365391E-4]:5.371733825594E-1,(30[&rate=6.449237048365391E-4]:5.280612981951E-1,((62[&rate=6.449237048365391E-4]:4.958156535508E-1,14[&rate=6.449237048365391E-4]:2.523931530488E0)[&rate=6.449237048365391E-4]:7.464129733568E-2,(((28[&rate=6.449237048365391E-4]:6.485040929678E-1,2[&rate=6.449237048365391E-4]:4.211068326938E-1)[&rate=6.449237048365391E-4]:2.20625700488E-1,(24[&rate=6.449237048365391E-4]:5.380141043649E-1,(7[&rate=6.449237048365391E-4]:7.489626270727E-2,6[&rate=6.449237048365391E-4]:7.489626270727E-2)[&rate=6.449237048365391E-4]:3.562685265891E-1)[&rate=6.449237048365391E-4]:2.872800726525E-1)[&rate=6.449237048365391E-4]:7.549521303335E-3,(20[&rate=6.449237048365391E-4]:4.31206505657E-1,25[&rate=6.449237048365391E-4]:4.476448618214E-1)[&rate=6.449237048365391E-4]:3.906782885541E-1)[&rate=6.449237048365391E-4]:1.820523650051E0)[&rate=6.449237048365391E-4]:1.498139648898E-2)[&rate=6.449237048365391E-4]:9.112084364223E-3)[&rate=6.449237048365391E-4]:1.445281955542E-2)[&rate=6.449237048365391E-4]:2.412286816271E-2)[&rate=6.449237048365391E-4]:1.447233346768E-2)[&rate=6.449237048365391E-4]:1.76319991897E-2);
tree STATE_28302000 [&joint=-17992.499540061814,lnP=-17992.499540061814] = [&R] (((31[&rate=6.433951863963345E-4]:2.509560804954E-1,37[&rate=6.433951863963345E-4]:2.509560804954E-1)[&rate=6.433951863963345E-4]:2.28187622417E-1,32[&rate=6.433951863963345E-4]:5.638431564645E-1)[&rate=6.433951863963345E-4]:2.483998212852E-1,((36[&rate=6.433951863963345E-4]:5.692875090462E-1,33[&rate=6.433951863963345E-4]:5.337683833633E-1)[&rate=6.433951863963345E-4]:1.782381477567E-1,(35[&rate=6.433951863963345E-4]:7.20986538396E-1,(((((2[&rate=6.433951863963345E-4]:5.152437359126E-1,(28[&rate=6.433951863963345E-4]:5.420047582633E-1,(20[&rate=6.433951863963345E-4]:2.751997176289E-1,25[&rate=6.433951863963345E-4]:2.916380737933E-1)[&rate=6.433951863963345E-4]:2.120105200864E-1)[&rate=6.433951863963345E-4]:2.006362379233E-1)[&rate=6.433951863963345E-4]:1.359812643838E-1,(24[&rate=6.433951863963345E-4]:7.887706296004E-1,(7[&rate=6.433951863963345E-4]:3.326024502553E-1,6[&rate=6.433951863963345E-4]:3.326024502553E-1)[&rate=6.433951863963345E-4]:3.493188642765E-1)[&rate=6.433951863963345E-4]:4.601601453168E-2)[&rate=6.433951863963345E-4]:1.807145964567E0,(62[&rate=6.433951863963345E-4]:5.053550334294E-1,34[&rate=6.433951863963345E-4]:3.769397328829E-1)[&rate=6.433951863963345E-4]:5.366717778507E-2)[&rate=6.433951863963345E-4]:1.44663438101E-2,61[&rate=6.433951863963345E-4]:6.363300850791E-1)[&rate=6.433951863963345E-4]:2.110946396847E-2,(30[&rate=6.433951863963345E-4]:5.361962872652E-1,(14[&rate=6.433951863963345E-4]:2.603808378933E0,(29[&rate=6.433951863963345E-4]:4.476404932491E-1,(((5[&rate=6.433951863963345E-4]:7.041272413442E-1,((3[&rate=6.433951863963345E-4]:3.325670043737E-1,16[&rate=6.433951863963345E-4]:4.476354975243E-1)[&rate=6.433951863963345E-4]:2.098221643455E-1,(9[&rate=6.433951863963345E-4]:3.725583800806E-1,13[&rate=6.433951863963345E-4]:4.109145444641E-1)[&rate=6.433951863963345E-4]:2.383239393234E-1)[&rate=6.433951863963345E-4]:1.096832781046E-1)[&rate=6.433951863963345E-4]:8.527611602693E-1,((((10[&rate=6.433951863963345E-4]:7.435222621472E-1,(55[&rate=6.433951863963345E-4]:6.672447388139E-1,(21[&rate=6.433951863963345E-4]:4.837627524222E-1,(18[&rate=6.433951863963345E-4]:4.174000735612E-1,23[&rate=6.433951863963345E-4]:4.365781557529E-1)[&rate=6.433951863963345E-4]:5.814350077892E-2)[&rate=6.433951863963345E-4]:2.875915754326E-1)[&rate=6.433951863963345E-4]:5.709944114155E-2)[&rate=6.433951863963345E-4]:3.846729891934E-1,(39[&rate=6.433951863963345E-4]:5.724904592348E-2,(((19[&rate=6.433951863963345E-4]:4.289626596298E-1,26[&rate=6.433951863963345E-4]:4.536201938762E-1)[&rate=6.433951863963345E-4]:4.95205446692E-1,1[&rate=6.433951863963345E-4]:1.625242707053E-1)[&rate=6.433951863963345E-4]:1.107709853383E-1,22[&rate=6.433951863963345E-4]:1.054117173852E0)[&rate=6.433951863963345E-4]:1.647757076881E-1)[&rate=6.433951863963345E-4]:5.19278075964E-3)[&rate=6.433951863963345E-4]:1.552714501027E-2,(57[&rate=6.433951863963345E-4]:5.660508182807E-1,((59[&rate=6.433951863963345E-4]:4.172802750499E-1,56[&rate=6.433951863963345E-4]:4.200200010772E-1)[&rate=6.433951863963345E-4]:9.130650179024E-2,60[&rate=6.433951863963345E-4]:5.140662288951E-1)[&rate=6.433951863963345E-4]:5.198458938564E-2)[&rate=6.433951863963345E-4]:7.584934958785E-1)[&rate=6.433951863963345E-4]:8.552807220563E-3,(((51[&rate=6.433951863963345E-4]:6.148466345568E-1,((11[&rate=6.433951863963345E-4]:3.723288491856E-1,17[&rate=6.433951863963345E-4]:4.106850135693E-1)[&rate=6.433951863963345E-4]:3.201785907753E-1,(44[&rate=6.433951863963345E-4]:5.594170136767E-1,(45[&rate=6.433951863963345E-4]:3.934410855093E-1,((48[&rate=6.433951863963345E-4]:2.924711962425E-1,50[&rate=6.433951863963345E-4]:2.102794154206E-1)[&rate=6.433951863963345E-4]:7.630386823819E-2,43[&rate=6.433951863963345E-4]:3.468572562616E-1)[&rate=6.433951863963345E-4]:2.740574705601E-2)[&rate=6.433951863963345E-4]:1.878937363864E-1)[&rate=6.433951863963345E-4]:1.084328920378E-1)[&rate=6.433951863963345E-4]:4.530975417815E-3)[&rate=6.433951863963345E-4]:7.985237348932E-2,(52[&rate=6.433951863963345E-4]:6.386952902443E-1,((63[&rate=6.433951863963345E-4]:2.98679068541E-1,58[&rate=6.433951863963345E-4]:2.959393425137E-1)[&rate=6.433951863963345E-4]:2.62461323546E-1,((47[&rate=6.433951863963345E-4]:3.694715306749E-1,(42[&rate=6.433951863963345E-4]:3.27567203574E-1,54[&rate=6.433951863963345E-4]:5.193480254917E-1)[&rate=6.433951863963345E-4]:2.546597093655E-2)[&rate=6.433951863963345E-4]:1.807438874997E-2,40[&rate=6.433951863963345E-4]:3.711075632605E-1)[&rate=6.433951863963345E-4]:2.119506370456E-1)[&rate=6.433951863963345E-4]:1.15911062541E-1)[&rate=6.433951863963345E-4]:5.600371780185E-2)[&rate=6.433951863963345E-4]:3.492081451527E-1,((((53[&rate=6.433951863963345E-4]:3.428807598524E-1,41[&rate=6.433951863963345E-4]:3.12743773551E-1)[&rate=6.433951863963345E-4]:2.116947971463E-2,46[&rate=6.433951863963345E-4]:3.558310614847E-1)[&rate=6.433951863963345E-4]:3.438889233153E-1,(15[&rate=6.433951863963345E-4]:4.014232813565E-1,12[&rate=6.433951863963345E-4]:3.630671169728E-1)[&rate=6.433951863963345E-4]:3.421323198819E-1)[&rate=6.433951863963345E-4]:6.945813308696E-2,((49[&rate=6.433951863963345E-4]:4.193325328232E-1,8[&rate=6.433951863963345E-4]:4.111133547411E-1)[&rate=6.433951863963345E-4]:2.059648975165E-1,(27[&rate=6.433951863963345E-4]:4.413513844954E-1,4[&rate=6.433951863963345E-4]:2.687486447694E-1)[&rate=6.433951863963345E-4]:2.990145389951E-1)[&rate=6.433951863963345E-4]:1.49360139602E-1)[&rate=6.433951863963345E-4]:3.51441364079E-1)[&rate=6.433951863963345E-4]:3.439544763282E-2)[&rate=6.433951863963345E-4]:4.210515542065E-1)[&rate=6.433951863963345E-4]:7.804763331217E-1,38[&rate=6.433951863963345E-4]:1.282570214187E0)[&rate=6.433951863963345E-4]:1.382344380557E-1)[&rate=6.433951863963345E-4]:7.067495956697E-2)[&rate=6.433951863963345E-4]:1.788083444907E-2)[&rate=6.433951863963345E-4]:1.024682547502E-3)[&rate=6.433951863963345E-4]:5.535026803701E-2)[&rate=6.433951863963345E-4]:4.681194909676E-3)[&rate=6.433951863963345E-4]:7.564628269523E-2);
tree STATE_28304000 [&joint=-18016.166182965124,lnP=-18016.166182965124] = [&R] (((((30[&rate=5.885840214580807E-4]:4.30734005729E-1,((2[&rate=5.885840214580807E-4]:7.119014974161E-1,(((7[&rate=5.885840214580807E-4]:3.396023337531E-1,6[&rate=5.885840214580807E-4]:3.396023337531E-1)[&rate=5.885840214580807E-4]:2.705366752288E-1,24[&rate=5.885840214580807E-4]:7.169883240504E-1)[&rate=5.885840214580807E-4]:4.506522838781E-2,(20[&rate=5.885840214580807E-4]:5.035376980339E-1,25[&rate=5.885840214580807E-4]:5.199760541983E-1)[&rate=5.885840214580807E-4]:2.475569502947E-1)[&rate=5.885840214580807E-4]:1.334095888135E-1)[&rate=5.885840214580807E-4]:4.622159938051E-3,28[&rate=5.885840214580807E-4]:9.439209176282E-1)[&rate=5.885840214580807E-4]:1.670936151204E0)[&rate=5.885840214580807E-4]:9.639435461938E-2,(34[&rate=5.885840214580807E-4]:4.354395087592E-1,62[&rate=5.885840214580807E-4]:5.638548093058E-1)[&rate=5.885840214580807E-4]:2.065060022297E-2)[&rate=5.885840214580807E-4]:1.642364625051E-2,61[&rate=5.885840214580807E-4]:6.637705858338E-1)[&rate=5.885840214580807E-4]:5.008148206572E-3,(29[&rate=5.885840214580807E-4]:4.070582303138E-1,(((((3[&rate=5.885840214580807E-4]:3.754620313606E-1,16[&rate=5.885840214580807E-4]:4.905305245112E-1)[&rate=5.885840214580807E-4]:3.266354089249E-1,(5[&rate=5.885840214580807E-4]:6.988530793758E-1,(9[&rate=5.885840214580807E-4]:3.706240988792E-1,13[&rate=5.885840214580807E-4]:4.089802632627E-1)[&rate=5.885840214580807E-4]:3.44667336661E-1)[&rate=5.885840214580807E-4]:5.52991554302E-2)[&rate=5.885840214580807E-4]:4.984278571891E-1,(((57[&rate=5.885840214580807E-4]:7.05686355062E-1,((59[&rate=5.885840214580807E-4]:5.456066474159E-1,60[&rate=5.885840214580807E-4]:5.510860994708E-1)[&rate=5.885840214580807E-4]:7.440981655326E-3,56[&rate=5.885840214580807E-4]:5.557873550985E-1)[&rate=5.885840214580807E-4]:1.471592739359E-1)[&rate=5.885840214580807E-4]:6.187363332742E-1,(((55[&rate=5.885840214580807E-4]:7.770199674963E-1,10[&rate=5.885840214580807E-4]:7.96198049688E-1)[&rate=5.885840214580807E-4]:1.672136608596E-2,(21[&rate=5.885840214580807E-4]:7.738949539223E-1,(18[&rate=5.885840214580807E-4]:4.155771927312E-1,23[&rate=5.885840214580807E-4]:4.347552749229E-1)[&rate=5.885840214580807E-4]:3.50098583109E-1)[&rate=5.885840214580807E-4]:1.239559687009E-1)[&rate=5.885840214580807E-4]:3.099010379095E-1,((((19[&rate=5.885840214580807E-4]:4.523683163437E-1,26[&rate=5.885840214580807E-4]:4.770258505902E-1)[&rate=5.885840214580807E-4]:3.70362433175E-1,1[&rate=5.885840214580807E-4]:6.10869139022E-2)[&rate=5.885840214580807E-4]:2.803374642073E-2,22[&rate=5.885840214580807E-4]:8.699425781312E-1)[&rate=5.885840214580807E-4]:3.304331873268E-1,39[&rate=5.885840214580807E-4]:3.873192984157E-2)[&rate=5.885840214580807E-4]:1.833509918438E-2)[&rate=5.885840214580807E-4]:2.078031684445E-2)[&rate=5.885840214580807E-4]:9.759108544593E-2,((((11[&rate=5.885840214580807E-4]:2.817008152158E-1,17[&rate=5.885840214580807E-4]:3.200569795995E-1)[&rate=5.885840214580807E-4]:5.431442806026E-1,(51[&rate=5.885840214580807E-4]:6.053395260549E-1,(44[&rate=5.885840214580807E-4]:4.299983550211E-1,((45[&rate=5.885840214580807E-4]:3.29996266081E-1,43[&rate=5.885840214580807E-4]:3.108181838893E-1)[&rate=5.885840214580807E-4]:5.786837821571E-2,(48[&rate=5.885840214580807E-4]:3.393063159278E-1,50[&rate=5.885840214580807E-4]:2.571145351059E-1)[&rate=5.885840214580807E-4]:5.129805439631E-2)[&rate=5.885840214580807E-4]:6.40515189434E-2)[&rate=5.885840214580807E-4]:2.328754176092E-1)[&rate=5.885840214580807E-4]:1.373137889417E-1)[&rate=5.885840214580807E-4]:3.522671966951E-2,((63[&rate=5.885840214580807E-4]:3.712011479546E-1,58[&rate=5.885840214580807E-4]:3.684614219272E-1)[&rate=5.885840214580807E-4]:3.735563581965E-1,(52[&rate=5.885840214580807E-4]:6.86373141069E-1,((40[&rate=5.885840214580807E-4]:3.343010844407E-1,54[&rate=5.885840214580807E-4]:5.260819063584E-1)[&rate=5.885840214580807E-4]:4.759710697768E-2,(42[&rate=5.885840214580807E-4]:3.257423020964E-1,47[&rate=5.885840214580807E-4]:3.421806582608E-1)[&rate=5.885840214580807E-4]:5.615588932189E-2)[&rate=5.885840214580807E-4]:3.647489222534E-1)[&rate=5.885840214580807E-4]:2.002820069841E-2)[&rate=5.885840214580807E-4]:7.147869289864E-2)[&rate=5.885840214580807E-4]:2.60000289866E-1,((((46[&rate=5.885840214580807E-4]:4.009732712243E-1,41[&rate=5.885840214580807E-4]:3.790554630052E-1)[&rate=5.885840214580807E-4]:8.854565937736E-2,53[&rate=5.885840214580807E-4]:4.97738108684E-1)[&rate=5.885840214580807E-4]:1.812364845903E-1,(15[&rate=5.885840214580807E-4]:3.133225840099E-1,12[&rate=5.885840214580807E-4]:2.749664196262E-1)[&rate=5.885840214580807E-4]:4.012684476205E-1)[&rate=5.885840214580807E-4]:2.288751805259E-2,(49[&rate=5.885840214580807E-4]:6.804424720075E-1,(8[&rate=5.885840214580807E-4]:6.316414206729E-1,(27[&rate=5.885840214580807E-4]:2.426502323624E-1,4[&rate=5.885840214580807E-4]:7.00474926364E-2)[&rate=5.885840214580807E-4]:5.122788595434E-1)[&rate=5.885840214580807E-4]:4.058187325253E-2)[&rate=5.885840214580807E-4]:1.86799132918E-2)[&rate=5.885840214580807E-4]:4.209497200546E-1)[&rate=5.885840214580807E-4]:1.29338928702E-1)[&rate=5.885840214580807E-4]:2.782659218568E-2)[&rate=5.885840214580807E-4]:2.611801991153E-1,38[&rate=5.885840214580807E-4]:4.589657705624E-1)[&rate=5.885840214580807E-4]:8.569380701829E-1,14[&rate=5.885840214580807E-4]:2.428232607869E0)[&rate=5.885840214580807E-4]:6.431854856221E-2)[&rate=5.885840214580807E-4]:1.415019244917E-1)[&rate=5.885840214580807E-4]:1.362147064072E-1,(((31[&rate=5.885840214580807E-4]:3.93221589632E-1,37[&rate=5.885840214580807E-4]:3.93221589632E-1)[&rate=5.885840214580807E-4]:2.50321511455E-1,32[&rate=5.885840214580807E-4]:7.28242554639E-1)[&rate=5.885840214580807E-4]:5.216147498753E-2,(35[&rate=5.885840214580807E-4]:7.175058017394E-1,(36[&rate=5.885840214580807E-4]:5.918727532027E-1,33[&rate=5.885840214580807E-4]:5.563536275198E-1)[&rate=5.885840214580807E-4]:1.47490972034E-1)[&rate=5.885840214580807E-4]:5.196926613836E-2)[&rate=5.885840214580807E-4]:4.371509388122E-2);
tree STATE_28306000 [&joint=-18003.213406250663,lnP=-18003.213406250663] = [&R] (((35[&rate=5.625524258694765E-4]:7.335492881001E-1,((31[&rate=5.625524258694765E-4]:3.7194444723E-1,37[&rate=5.625524258694765E-4]:3.7194444723E-1)[&rate=5.625524258694765E-4]:1.283332327178E-2,32[&rate=5.625524258694765E-4]:4.694772240539E-1)[&rate=5.625524258694765E-4]:2.750010257949E-1)[&rate=5.625524258694765E-4]:1.170645898705E-1,((((29[&rate=5.625524258694765E-4]:4.217269830878E-1,34[&rate=5.625524258694765E-4]:3.506887317216E-1)[&rate=5.625524258694765E-4]:6.098850119977E-2,((30[&rate=5.625524258694765E-4]:4.350941301533E-1,(14[&rate=5.625524258694765E-4]:2.433565825814E0,(2[&rate=5.625524258694765E-4]:7.979998206913E-1,(((20[&rate=5.625524258694765E-4]:5.940802666574E-1,25[&rate=5.625524258694765E-4]:6.105186228218E-1)[&rate=5.625524258694765E-4]:2.1569737232E-1,28[&rate=5.625524258694765E-4]:8.645721595255E-1)[&rate=5.625524258694765E-4]:7.455167313089E-2,((7[&rate=5.625524258694765E-4]:3.408104675751E-1,6[&rate=5.625524258694765E-4]:3.408104675751E-1)[&rate=5.625524258694765E-4]:3.062482574636E-1,24[&rate=5.625524258694765E-4]:7.539080401072E-1)[&rate=5.625524258694765E-4]:1.413801761108E-1)[&rate=5.625524258694765E-4]:8.627324830896E-2)[&rate=5.625524258694765E-4]:1.506798881835E0)[&rate=5.625524258694765E-4]:8.702123045663E-2)[&rate=5.625524258694765E-4]:4.343449617838E-2,61[&rate=5.625524258694765E-4]:5.987472055666E-1)[&rate=5.625524258694765E-4]:4.18685795587E-3)[&rate=5.625524258694765E-4]:1.98826360239E-2,(((((9[&rate=5.625524258694765E-4]:3.848181920904E-1,13[&rate=5.625524258694765E-4]:4.231743564738E-1)[&rate=5.625524258694765E-4]:3.230052280004E-1,5[&rate=5.625524258694765E-4]:6.913850639264E-1)[&rate=5.625524258694765E-4]:5.783224912491E-3,(3[&rate=5.625524258694765E-4]:4.435338603464E-1,16[&rate=5.625524258694765E-4]:5.58602353497E-1)[&rate=5.625524258694765E-4]:2.01579633972E-1)[&rate=5.625524258694765E-4]:5.798104454295E-1,(((57[&rate=5.625524258694765E-4]:7.385544039101E-1,((56[&rate=5.625524258694765E-4]:5.105089513685E-1,59[&rate=5.625524258694765E-4]:5.077692253411E-1)[&rate=5.625524258694765E-4]:5.435958924715E-2,60[&rate=5.625524258694765E-4]:5.676082666432E-1)[&rate=5.625524258694765E-4]:1.709461372669E-1)[&rate=5.625524258694765E-4]:5.896475368686E-1,((((63[&rate=5.625524258694765E-4]:3.663960007493E-1,58[&rate=5.625524258694765E-4]:3.63656274722E-1)[&rate=5.625524258694765E-4]:3.003471092769E-1,((47[&rate=5.625524258694765E-4]:5.057203455639E-1,(40[&rate=5.625524258694765E-4]:3.466321968171E-1,42[&rate=5.625524258694765E-4]:3.466321968171E-1)[&rate=5.625524258694765E-4]:1.426497925824E-1)[&rate=5.625524258694765E-4]:9.923424576937E-3,54[&rate=5.625524258694765E-4]:6.909862358942E-1)[&rate=5.625524258694765E-4]:1.894555042689E-1)[&rate=5.625524258694765E-4]:1.015532191695E-1,(52[&rate=5.625524258694765E-4]:6.116696577728E-1,(((44[&rate=5.625524258694765E-4]:4.149785001548E-1,(45[&rate=5.625524258694765E-4]:3.701480218837E-1,((48[&rate=5.625524258694765E-4]:2.732727999427E-1,50[&rate=5.625524258694765E-4]:1.910810191209E-1)[&rate=5.625524258694765E-4]:9.102813339324E-2,43[&rate=5.625524258694765E-4]:3.423831251169E-1)[&rate=5.625524258694765E-4]:8.586814575131E-3)[&rate=5.625524258694765E-4]:6.67482864902E-2)[&rate=5.625524258694765E-4]:1.701698626239E-1,(11[&rate=5.625524258694765E-4]:3.945151507632E-1,17[&rate=5.625524258694765E-4]:4.328713151469E-1)[&rate=5.625524258694765E-4]:2.152907462619E-1)[&rate=5.625524258694765E-4]:4.108034761051E-2,51[&rate=5.625524258694765E-4]:5.686944638138E-1)[&rate=5.625524258694765E-4]:4.297519395899E-2)[&rate=5.625524258694765E-4]:1.182705070392E-1)[&rate=5.625524258694765E-4]:2.951828155967E-1,((15[&rate=5.625524258694765E-4]:4.13226725206E-1,12[&rate=5.625524258694765E-4]:3.748705608223E-1)[&rate=5.625524258694765E-4]:3.378613936813E-1,(((41[&rate=5.625524258694765E-4]:3.235941909801E-1,49[&rate=5.625524258694765E-4]:3.509914512539E-1)[&rate=5.625524258694765E-4]:4.768479974991E-2,(46[&rate=5.625524258694765E-4]:3.705939341561E-1,53[&rate=5.625524258694765E-4]:3.788131122384E-1)[&rate=5.625524258694765E-4]:2.260286479296E-2)[&rate=5.625524258694765E-4]:3.113357108582E-1,(8[&rate=5.625524258694765E-4]:4.856484934785E-1,(27[&rate=5.625524258694765E-4]:2.84811860266E-1,4[&rate=5.625524258694765E-4]:1.1220912054E-1)[&rate=5.625524258694765E-4]:3.241243044454E-1)[&rate=5.625524258694765E-4]:2.161442903015E-1)[&rate=5.625524258694765E-4]:2.719992641612E-3)[&rate=5.625524258694765E-4]:3.945828067269E-1)[&rate=5.625524258694765E-4]:4.828443982191E-2)[&rate=5.625524258694765E-4]:2.317524430731E-4,(((21[&rate=5.625524258694765E-4]:6.311459114752E-1,(18[&rate=5.625524258694765E-4]:4.033638619332E-1,23[&rate=5.625524258694765E-4]:4.225419441249E-1)[&rate=5.625524258694765E-4]:2.1956287146E-1)[&rate=5.625524258694765E-4]:3.238756066259E-1,(10[&rate=5.625524258694765E-4]:7.791715520075E-1,55[&rate=5.625524258694765E-4]:7.599934698157E-1)[&rate=5.625524258694765E-4]:9.09184592445E-2)[&rate=5.625524258694765E-4]:2.396182002362E-1,(39[&rate=5.625524258694765E-4]:2.534315995809E-2,(((19[&rate=5.625524258694765E-4]:7.957357716108E-1,26[&rate=5.625524258694765E-4]:8.203933058573E-1)[&rate=5.625524258694765E-4]:6.851287932319E-2,1[&rate=5.625524258694765E-4]:1.026048153175E-1)[&rate=5.625524258694765E-4]:1.36603256505E-1,22[&rate=5.625524258694765E-4]:1.020029989631E0)[&rate=5.625524258694765E-4]:1.669570059437E-1)[&rate=5.625524258694765E-4]:1.861162687253E-2)[&rate=5.625524258694765E-4]:3.790356392538E-2)[&rate=5.625524258694765E-4]:1.458053150193E-1)[&rate=5.625524258694765E-4]:5.344387330661E-1,38[&rate=5.625524258694765E-4]:7.566229467865E-1)[&rate=5.625524258694765E-4]:7.191393325188E-1)[&rate=5.625524258694765E-4]:1.846212454273E-3,62[&rate=5.625524258694765E-4]:5.618213819461E-1)[&rate=5.625524258694765E-4]:2.177542446586E-1)[&rate=5.625524258694765E-4]:8.925007518727E-4,(36[&rate=5.625524258694765E-4]:5.975857958179E-1,33[&rate=5.625524258694765E-4]:5.620666701351E-1)[&rate=5.625524258694765E-4]:2.757785064018E-1);
tree STATE_28308000 [&joint=-18008.392796203007,lnP=-18008.392796203007] = [&R] ((36[&rate=5.422993098095234E-4]:6.583547319504E-1,33[&rate=5.422993098095234E-4]:6.228356062676E-1)[&rate=5.422993098095234E-4]:2.123700822461E-1,((35[&rate=5.422993098095234E-4]:8.179505443097E-1,((31[&rate=5.422993098095234E-4]:1.140919264101E-1,37[&rate=5.422993098095234E-4]:1.140919264101E-1)[&rate=5.422993098095234E-4]:2.791252773262E-1,32[&rate=5.422993098095234E-4]:4.779166572883E-1)[&rate=5.422993098095234E-4]:3.509628487701E-1)[&rate=5.422993098095234E-4]:2.014501793149E-2,((((30[&rate=5.422993098095234E-4]:4.464412512717E-1,61[&rate=5.422993098095234E-4]:5.666598305067E-1)[&rate=5.422993098095234E-4]:1.377454493587E-1,(((((3[&rate=5.422993098095234E-4]:3.626392667755E-1,16[&rate=5.422993098095234E-4]:4.777077599261E-1)[&rate=5.422993098095234E-4]:1.556648322671E-1,5[&rate=5.422993098095234E-4]:5.703588935631E-1)[&rate=5.422993098095234E-4]:4.918570787534E-2,(9[&rate=5.422993098095234E-4]:4.159730646331E-1,13[&rate=5.422993098095234E-4]:4.543292290165E-1)[&rate=5.422993098095234E-4]:2.200098929698E-1)[&rate=5.422993098095234E-4]:6.012658023107E-1,(((57[&rate=5.422993098095234E-4]:5.784200225969E-1,(60[&rate=5.422993098095234E-4]:5.597369144099E-1,(56[&rate=5.422993098095234E-4]:4.360973695572E-1,59[&rate=5.422993098095234E-4]:4.333576435298E-1)[&rate=5.422993098095234E-4]:1.208998188251E-1)[&rate=5.422993098095234E-4]:1.868310818707E-2)[&rate=5.422993098095234E-4]:7.424363955518E-1,(((21[&rate=5.422993098095234E-4]:6.146359275922E-1,(18[&rate=5.422993098095234E-4]:4.931548586592E-1,23[&rate=5.422993098095234E-4]:5.12332940851E-1)[&rate=5.422993098095234E-4]:1.132618908509E-1)[&rate=5.422993098095234E-4]:2.685832378365E-1,(10[&rate=5.422993098095234E-4]:5.498811619327E-1,55[&rate=5.422993098095234E-4]:5.30703079741E-1)[&rate=5.422993098095234E-4]:2.484064966468E-1)[&rate=5.422993098095234E-4]:3.164688411148E-1,((((19[&rate=5.422993098095234E-4]:6.466936859281E-1,26[&rate=5.422993098095234E-4]:6.713512201745E-1)[&rate=5.422993098095234E-4]:2.054084388712E-1,1[&rate=5.422993098095234E-4]:9.045828918285E-2)[&rate=5.422993098095234E-4]:8.32832625261E-2,22[&rate=5.422993098095234E-4]:9.545634695172E-1)[&rate=5.422993098095234E-4]:2.247186029001E-1,39[&rate=5.422993098095234E-4]:1.763823680093E-2)[&rate=5.422993098095234E-4]:3.136483823582E-2)[&rate=5.422993098095234E-4]:2.527800064619E-2)[&rate=5.422993098095234E-4]:1.632256773261E-2,(((((11[&rate=5.422993098095234E-4]:3.719819207128E-1,17[&rate=5.422993098095234E-4]:4.103380850965E-1)[&rate=5.422993098095234E-4]:1.096374570738E-1,51[&rate=5.422993098095234E-4]:3.994275969648E-1)[&rate=5.422993098095234E-4]:4.03482185838E-1,(44[&rate=5.422993098095234E-4]:5.179476308992E-1,((43[&rate=5.422993098095234E-4]:3.775288974114E-1,45[&rate=5.422993098095234E-4]:3.967069796031E-1)[&rate=5.422993098095234E-4]:4.260690814164E-2,(48[&rate=5.422993098095234E-4]:3.686966187022E-1,50[&rate=5.422993098095234E-4]:2.865048378804E-1)[&rate=5.422993098095234E-4]:7.335699506988E-2)[&rate=5.422993098095234E-4]:1.005515513736E-1)[&rate=5.422993098095234E-4]:3.424963984789E-1)[&rate=5.422993098095234E-4]:1.117193814164E-1,((((47[&rate=5.422993098095234E-4]:3.482122259961E-1,42[&rate=5.422993098095234E-4]:3.317738698317E-1)[&rate=5.422993098095234E-4]:2.539931963705E-1,(40[&rate=5.422993098095234E-4]:3.477997803425E-1,54[&rate=5.422993098095234E-4]:5.395806022603E-1)[&rate=5.422993098095234E-4]:2.379672858597E-1)[&rate=5.422993098095234E-4]:1.197856870909E-1,52[&rate=5.422993098095234E-4]:6.452787806903E-1)[&rate=5.422993098095234E-4]:1.026611273874E-1,(63[&rate=5.422993098095234E-4]:2.973554568458E-1,58[&rate=5.422993098095234E-4]:2.946157308184E-1)[&rate=5.422993098095234E-4]:4.889406156156E-1)[&rate=5.422993098095234E-4]:1.666892561414E-1)[&rate=5.422993098095234E-4]:1.503684995572E-1,(((49[&rate=5.422993098095234E-4]:7.175377917525E-1,(53[&rate=5.422993098095234E-4]:6.259485557872E-1,41[&rate=5.422993098095234E-4]:5.958115694858E-1)[&rate=5.422993098095234E-4]:9.432896199288E-2)[&rate=5.422993098095234E-4]:4.61733536699E-2,46[&rate=5.422993098095234E-4]:7.582316933677E-1)[&rate=5.422993098095234E-4]:1.062579088736E-1,(8[&rate=5.422993098095234E-4]:7.750138081565E-1,((27[&rate=5.422993098095234E-4]:4.002485524646E-1,4[&rate=5.422993098095234E-4]:2.276458127386E-1)[&rate=5.422993098095234E-4]:3.86011076435E-1,(15[&rate=5.422993098095234E-4]:4.056404702725E-1,12[&rate=5.422993098095234E-4]:3.672843058888E-1)[&rate=5.422993098095234E-4]:3.0390682986E-1)[&rate=5.422993098095234E-4]:1.120418504898E-1)[&rate=5.422993098095234E-4]:8.673606805739E-2)[&rate=5.422993098095234E-4]:2.772203903021E-1)[&rate=5.422993098095234E-4]:1.738680155696E-2)[&rate=5.422993098095234E-4]:8.089169184051E-2)[&rate=5.422993098095234E-4]:6.86325631158E-1,38[&rate=5.422993098095234E-4]:8.523415143591E-1)[&rate=5.422993098095234E-4]:7.050093452651E-1)[&rate=5.422993098095234E-4]:4.320804027766E-2,(((2[&rate=5.422993098095234E-4]:7.949346584435E-1,(28[&rate=5.422993098095234E-4]:8.285929965826E-1,(((7[&rate=5.422993098095234E-4]:1.278812722251E-1,6[&rate=5.422993098095234E-4]:1.278812722251E-1)[&rate=5.422993098095234E-4]:3.778441702652E-1,24[&rate=5.422993098095234E-4]:6.125747575588E-1)[&rate=5.422993098095234E-4]:1.671548718603E-1,(20[&rate=5.422993098095234E-4]:4.736090101077E-1,25[&rate=5.422993098095234E-4]:4.900473662721E-1)[&rate=5.422993098095234E-4]:2.951617152018E-1)[&rate=5.422993098095234E-4]:5.027750725109E-3)[&rate=5.422993098095234E-4]:1.937389221349E-1)[&rate=5.422993098095234E-4]:1.604691521909E0,(14[&rate=5.422993098095234E-4]:2.504419020955E0,34[&rate=5.422993098095234E-4]:3.478878434718E-1)[&rate=5.422993098095234E-4]:2.397428268518E-2)[&rate=5.422993098095234E-4]:1.094666169147E-2,62[&rate=5.422993098095234E-4]:5.11224088395E-1)[&rate=5.422993098095234E-4]:1.735477016935E-1)[&rate=5.422993098095234E-4]:4.621409225127E-3,29[&rate=5.422993098095234E-4]:6.320161501332E-1)[&rate=5.422993098095234E-4]:7.766411156163E-2)[&rate=5.422993098095234E-4]:1.077132845813E-2);
tree STATE_28310000 [&joint=-18017.6250915728,lnP=-18017.6250915728] = [&R] ((((((((2[&rate=5.9812891244148E-4]:8.368140301951E-1,(((7[&rate=5.9812891244148E-4]:3.717108609161E-1,6[&rate=5.9812891244148E-4]:3.717108609161E-1)[&rate=5.9812891244148E-4]:3.421870240493E-1,24[&rate=5.9812891244148E-4]:8.207472000339E-1)[&rate=5.9812891244148E-4]:1.363602414746E-1,((20[&rate=5.9812891244148E-4]:4.44905460602E-1,25[&rate=5.9812891244148E-4]:4.613438167664E-1)[&rate=5.9812891244148E-4]:3.707682491605E-1,28[&rate=5.9812891244148E-4]:8.704682303106E-1)[&rate=5.9812891244148E-4]:1.304748276363E-1)[&rate=5.9812891244148E-4]:6.326823252223E-2)[&rate=5.9812891244148E-4]:1.274767503729E0,(((3[&rate=5.9812891244148E-4]:6.764145479357E-1,(16[&rate=5.9812891244148E-4]:5.089809337007E-1,((9[&rate=5.9812891244148E-4]:3.410710213552E-1,13[&rate=5.9812891244148E-4]:3.794271857387E-1)[&rate=5.9812891244148E-4]:1.072786333807E-1,5[&rate=5.9812891244148E-4]:4.319112985715E-1)[&rate=5.9812891244148E-4]:1.405593649901E-2)[&rate=5.9812891244148E-4]:2.825021073856E-1)[&rate=5.9812891244148E-4]:5.74254892489E-1,(((((((11[&rate=5.9812891244148E-4]:4.104922098975E-1,17[&rate=5.9812891244148E-4]:4.488483742812E-1)[&rate=5.9812891244148E-4]:3.079482175935E-1,(((48[&rate=5.9812891244148E-4]:2.358205580242E-1,50[&rate=5.9812891244148E-4]:1.536287772023E-1)[&rate=5.9812891244148E-4]:1.133209152521E-1,45[&rate=5.9812891244148E-4]:3.464017472489E-1)[&rate=5.9812891244148E-4]:3.34422319662E-2,(44[&rate=5.9812891244148E-4]:3.255724518512E-1,43[&rate=5.9812891244148E-4]:3.283121778786E-1)[&rate=5.9812891244148E-4]:3.235371914483E-2)[&rate=5.9812891244148E-4]:3.358567222485E-1)[&rate=5.9812891244148E-4]:4.746342439519E-2,51[&rate=5.9812891244148E-4]:6.837120710643E-1)[&rate=5.9812891244148E-4]:1.44512619354E-1,((((42[&rate=5.9812891244148E-4]:3.320258374317E-1,40[&rate=5.9812891244148E-4]:3.320258374317E-1)[&rate=5.9812891244148E-4]:2.203158644222E-1,(47[&rate=5.9812891244148E-4]:3.83379647716E-1,54[&rate=5.9812891244148E-4]:5.587221134694E-1)[&rate=5.9812891244148E-4]:1.854004103023E-1)[&rate=5.9812891244148E-4]:8.348361772419E-2,52[&rate=5.9812891244148E-4]:5.755513469753E-1)[&rate=5.9812891244148E-4]:8.997255461043E-2,(63[&rate=5.9812891244148E-4]:3.91337593301E-1,58[&rate=5.9812891244148E-4]:3.885978672737E-1)[&rate=5.9812891244148E-4]:3.125424726684E-1)[&rate=5.9812891244148E-4]:1.627007888326E-1)[&rate=5.9812891244148E-4]:1.715542299002E-1,(53[&rate=5.9812891244148E-4]:9.185642547396E-1,(((41[&rate=5.9812891244148E-4]:3.187181155694E-1,46[&rate=5.9812891244148E-4]:3.406359237885E-1)[&rate=5.9812891244148E-4]:9.012416274946E-2,49[&rate=5.9812891244148E-4]:4.362395385927E-1)[&rate=5.9812891244148E-4]:4.35193702224E-1,(((27[&rate=5.9812891244148E-4]:4.809890534069E-1,4[&rate=5.9812891244148E-4]:3.083863136809E-1)[&rate=5.9812891244148E-4]:2.539129378933E-1,(15[&rate=5.9812891244148E-4]:4.290262137636E-1,12[&rate=5.9812891244148E-4]:3.906700493799E-1)[&rate=5.9812891244148E-4]:2.291634487695E-1)[&rate=5.9812891244148E-4]:1.005179166658E-1,8[&rate=5.9812891244148E-4]:7.121322367332E-1)[&rate=5.9812891244148E-4]:1.510818260015E-1)[&rate=5.9812891244148E-4]:4.439128789526E-2)[&rate=5.9812891244148E-4]:1.661461724284E-1)[&rate=5.9812891244148E-4]:1.167297778578E-1,(39[&rate=5.9812891244148E-4]:1.082164191512E-1,(((21[&rate=5.9812891244148E-4]:7.825203285963E-1,(18[&rate=5.9812891244148E-4]:5.580151197198E-1,23[&rate=5.9812891244148E-4]:5.771932019116E-1)[&rate=5.9812891244148E-4]:2.162860307944E-1)[&rate=5.9812891244148E-4]:2.667861899295E-2,(10[&rate=5.9812891244148E-4]:6.543314479431E-1,55[&rate=5.9812891244148E-4]:6.351533657514E-1)[&rate=5.9812891244148E-4]:6.993599279691E-2)[&rate=5.9812891244148E-4]:3.909676880648E-1,((22[&rate=5.9812891244148E-4]:8.735922989688E-1,1[&rate=5.9812891244148E-4]:9.277038116056E-2)[&rate=5.9812891244148E-4]:1.644633509777E-1,(19[&rate=5.9812891244148E-4]:7.926098451848E-1,26[&rate=5.9812891244148E-4]:8.172673794312E-1)[&rate=5.9812891244148E-4]:2.2626772257E-1)[&rate=5.9812891244148E-4]:1.730698898172E-1)[&rate=5.9812891244148E-4]:5.873471500386E-2)[&rate=5.9812891244148E-4]:1.651145710743E-2)[&rate=5.9812891244148E-4]:1.463352919045E-2,(57[&rate=5.9812891244148E-4]:7.215149123321E-1,(60[&rate=5.9812891244148E-4]:6.233665545751E-1,(59[&rate=5.9812891244148E-4]:5.82581009339E-1,56[&rate=5.9812891244148E-4]:5.853207353664E-1)[&rate=5.9812891244148E-4]:3.530609318119E-2)[&rate=5.9812891244148E-4]:9.814835775701E-2)[&rate=5.9812891244148E-4]:6.644218355828E-1)[&rate=5.9812891244148E-4]:1.14047761003E-1)[&rate=5.9812891244148E-4]:3.920351484376E-1,38[&rate=5.9812891244148E-4]:6.399648628347E-1)[&rate=5.9812891244148E-4]:4.880550272539E-1)[&rate=5.9812891244148E-4]:1.882877002247E-1,14[&rate=5.9812891244148E-4]:2.428636357437E0)[&rate=5.9812891244148E-4]:1.4512443318E-2,34[&rate=5.9812891244148E-4]:2.866176232714E-1)[&rate=5.9812891244148E-4]:1.237052194551E-1,62[&rate=5.9812891244148E-4]:5.38738143273E-1)[&rate=5.9812891244148E-4]:1.129150424417E-1,30[&rate=5.9812891244148E-4]:5.942761365344E-1)[&rate=5.9812891244148E-4]:4.568882857102E-2,(29[&rate=5.9812891244148E-4]:5.911828982816E-1,61[&rate=5.9812891244148E-4]:7.114014775165E-1)[&rate=5.9812891244148E-4]:4.878206682382E-2)[&rate=5.9812891244148E-4]:1.133408752592E-1,(((36[&rate=5.9812891244148E-4]:6.882297989865E-1,33[&rate=5.9812891244148E-4]:6.527106733037E-1)[&rate=5.9812891244148E-4]:7.389130469267E-2,((31[&rate=5.9812891244148E-4]:9.117106839878E-2,37[&rate=5.9812891244148E-4]:9.117106839878E-2)[&rate=5.9812891244148E-4]:4.514078658464E-1,32[&rate=5.9812891244148E-4]:6.272783877972E-1)[&rate=5.9812891244148E-4]:1.239137541335E-1)[&rate=5.9812891244148E-4]:2.033879387622E-2,35[&rate=5.9812891244148E-4]:7.606019740582E-1)[&rate=5.9812891244148E-4]:1.211191668528E-1);
tree STATE_28312000 [&joint=-18010.83243292068,lnP=-18010.83243292068] = [&R] (((35[&rate=6.289960648053924E-4]:6.184593108783E-1,((31[&rate=6.289960648053924E-4]:3.657667472356E-1,37[&rate=6.289960648053924E-4]:3.657667472356E-1)[&rate=6.289960648053924E-4]:1.357210054961E-1,32[&rate=6.289960648053924E-4]:5.861872062838E-1)[&rate=6.289960648053924E-4]:4.32010663432E-2)[&rate=6.289960648053924E-4]:1.044935406064E-1,(36[&rate=6.289960648053924E-4]:6.297751237929E-1,33[&rate=6.289960648053924E-4]:5.942559981101E-1)[&rate=6.289960648053924E-4]:1.15035651189E-1)[&rate=6.289960648053924E-4]:2.210300266495E-1,(29[&rate=6.289960648053924E-4]:6.268578085109E-1,(((14[&rate=6.289960648053924E-4]:2.692664802647E0,62[&rate=6.289960648053924E-4]:6.645489257097E-1)[&rate=6.289960648053924E-4]:2.40688879405E-3,30[&rate=6.289960648053924E-4]:6.095787653234E-1)[&rate=6.289960648053924E-4]:1.258064431552E-2,(61[&rate=6.289960648053924E-4]:7.16640869788E-1,((34[&rate=6.289960648053924E-4]:3.151792263827E-1,(((3[&rate=6.289960648053924E-4]:6.621082016848E-1,((16[&rate=6.289960648053924E-4]:4.492574220238E-1,5[&rate=6.289960648053924E-4]:3.862437233937E-1)[&rate=6.289960648053924E-4]:1.448867844169E-2,(9[&rate=6.289960648053924E-4]:3.77310878814E-1,13[&rate=6.289960648053924E-4]:4.156670431975E-1)[&rate=6.289960648053924E-4]:3.985987918575E-2)[&rate=6.289960648053924E-4]:3.134305943699E-1)[&rate=6.289960648053924E-4]:6.618439243493E-1,((39[&rate=6.289960648053924E-4]:5.488438512995E-2,((((1[&rate=6.289960648053924E-4]:3.445637078546E-2,26[&rate=6.289960648053924E-4]:8.207577406484E-1)[&rate=6.289960648053924E-4]:5.596615571769E-3,19[&rate=6.289960648053924E-4]:8.016968219737E-1)[&rate=6.289960648053924E-4]:6.480053839701E-2,22[&rate=6.289960648053924E-4]:8.856754425625E-1)[&rate=6.289960648053924E-4]:3.225180135525E-1,(((18[&rate=6.289960648053924E-4]:4.306809365273E-1,23[&rate=6.289960648053924E-4]:4.49859018719E-1)[&rate=6.289960648053924E-4]:3.308280252749E-1,21[&rate=6.289960648053924E-4]:7.697281398843E-1)[&rate=6.289960648053924E-4]:6.231369940191E-2,(10[&rate=6.289960648053924E-4]:4.974730050461E-1,55[&rate=6.289960648053924E-4]:4.782949228543E-1)[&rate=6.289960648053924E-4]:2.496373273909E-1)[&rate=6.289960648053924E-4]:3.651927127191E-1)[&rate=6.289960648053924E-4]:8.334764631359E-3)[&rate=6.289960648053924E-4]:1.402801439799E-1,((57[&rate=6.289960648053924E-4]:4.922973028699E-1,(60[&rate=6.289960648053924E-4]:3.950116292748E-1,(59[&rate=6.289960648053924E-4]:3.719367713353E-1,56[&rate=6.289960648053924E-4]:3.746764973626E-1)[&rate=6.289960648053924E-4]:1.759540588461E-2)[&rate=6.289960648053924E-4]:9.728567359509E-2)[&rate=6.289960648053924E-4]:8.632793026314E-1,((((44[&rate=6.289960648053924E-4]:5.037353803359E-1,((43[&rate=6.289960648053924E-4]:3.502442393436E-1,(48[&rate=6.289960648053924E-4]:2.630717809689E-1,50[&rate=6.289960648053924E-4]:1.80880000147E-1)[&rate=6.289960648053924E-4]:1.090902665938E-1)[&rate=6.289960648053924E-4]:1.965013778647E-2,45[&rate=6.289960648053924E-4]:3.890724593218E-1)[&rate=6.289960648053924E-4]:1.365807292332E-1)[&rate=6.289960648053924E-4]:1.751712993194E-1,(51[&rate=6.289960648053924E-4]:5.633100731259E-1,(11[&rate=6.289960648053924E-4]:4.912578781104E-1,17[&rate=6.289960648053924E-4]:5.296140424941E-1)[&rate=6.289960648053924E-4]:1.542439758374E-1)[&rate=6.289960648053924E-4]:5.806235995403E-2)[&rate=6.289960648053924E-4]:5.285019978202E-2,((52[&rate=6.289960648053924E-4]:5.026069997454E-1,(63[&rate=6.289960648053924E-4]:3.496157352747E-1,58[&rate=6.289960648053924E-4]:3.468760092473E-1)[&rate=6.289960648053924E-4]:1.913474288544E-1)[&rate=6.289960648053924E-4]:1.164319462405E-1,((40[&rate=6.289960648053924E-4]:1.965374949033E-1,54[&rate=6.289960648053924E-4]:3.88318316821E-1)[&rate=6.289960648053924E-4]:1.098370582058E-1,(42[&rate=6.289960648053924E-4]:8.144861613568E-2,47[&rate=6.289960648053924E-4]:9.788697230005E-2)[&rate=6.289960648053924E-4]:2.249259369735E-1)[&rate=6.289960648053924E-4]:3.729383654796E-1)[&rate=6.289960648053924E-4]:5.518368687603E-2)[&rate=6.289960648053924E-4]:1.795053397281E-1,(((41[&rate=6.289960648053924E-4]:5.376847920315E-1,46[&rate=6.289960648053924E-4]:5.596026002506E-1)[&rate=6.289960648053924E-4]:1.899872661468E-1,((27[&rate=6.289960648053924E-4]:6.066349903038E-1,4[&rate=6.289960648053924E-4]:4.340322505778E-1)[&rate=6.289960648053924E-4]:1.303843571837E-1,(8[&rate=6.289960648053924E-4]:6.109464671515E-1,(15[&rate=6.289960648053924E-4]:4.989057116726E-1,12[&rate=6.289960648053924E-4]:4.605495472889E-1)[&rate=6.289960648053924E-4]:1.586160979447E-1)[&rate=6.289960648053924E-4]:2.785209103124E-3)[&rate=6.289960648053924E-4]:1.331184641154E-1)[&rate=6.289960648053924E-4]:2.762602829132E-2,(49[&rate=6.289960648053924E-4]:4.913299010932E-1,53[&rate=6.289960648053924E-4]:4.940696271208E-1)[&rate=6.289960648053924E-4]:2.913654456502E-1)[&rate=6.289960648053924E-4]:1.532244066685E-1)[&rate=6.289960648053924E-4]:2.470541123632E-1)[&rate=6.289960648053924E-4]:8.616326607435E-2)[&rate=6.289960648053924E-4]:1.315273229516E-1)[&rate=6.289960648053924E-4]:6.85959732689E-1,38[&rate=6.289960648053924E-4]:1.007172132696E0)[&rate=6.289960648053924E-4]:3.522095040471E-1)[&rate=6.289960648053924E-4]:2.057207248548E-1,(2[&rate=6.289960648053924E-4]:6.983292688664E-1,((((7[&rate=6.289960648053924E-4]:2.508012858801E-1,6[&rate=6.289960648053924E-4]:2.508012858801E-1)[&rate=6.289960648053924E-4]:3.727853713305E-1,24[&rate=6.289960648053924E-4]:7.304359722791E-1)[&rate=6.289960648053924E-4]:5.331879828599E-2,(20[&rate=6.289960648053924E-4]:3.120525801797E-1,25[&rate=6.289960648053924E-4]:3.284909363441E-1)[&rate=6.289960648053924E-4]:4.607432862757E-1)[&rate=6.289960648053924E-4]:2.690739889897E-2,28[&rate=6.289960648053924E-4]:8.544977859025E-1)[&rate=6.289960648053924E-4]:7.1228743238E-2)[&rate=6.289960648053924E-4]:1.850334736567E0)[&rate=6.289960648053924E-4]:4.484087949362E-3)[&rate=6.289960648053924E-4]:2.573711908585E-2)[&rate=6.289960648053924E-4]:4.698398871912E-3)[&rate=6.289960648053924E-4]:1.88709769077E-1);
tree STATE_28314000 [&joint=-17994.242107784063,lnP=-17994.242107784063] = [&R] (((((((5[&rate=5.613041827180621E-4]:4.309235200716E-1,(3[&rate=5.613041827180621E-4]:2.33317931017E-1,16[&rate=5.613041827180621E-4]:3.483864241676E-1)[&rate=5.613041827180621E-4]:1.455507945342E-1)[&rate=5.613041827180621E-4]:9.915961976439E-2,(9[&rate=5.613041827180621E-4]:4.260897236388E-1,13[&rate=5.613041827180621E-4]:4.644458880223E-1)[&rate=5.613041827180621E-4]:1.204317723616E-1)[&rate=5.613041827180621E-4]:8.974612962635E-1,((57[&rate=5.613041827180621E-4]:6.108414249385E-1,(60[&rate=5.613041827180621E-4]:4.987781510126E-1,(56[&rate=5.613041827180621E-4]:4.799450316474E-1,59[&rate=5.613041827180621E-4]:4.772053056201E-1)[&rate=5.613041827180621E-4]:1.609339333758E-2)[&rate=5.613041827180621E-4]:1.12063273926E-1)[&rate=5.613041827180621E-4]:7.238004449044E-1,(((((19[&rate=5.613041827180621E-4]:6.045630836126E-1,26[&rate=5.613041827180621E-4]:6.29220617859E-1)[&rate=5.613041827180621E-4]:2.653933523294E-1,1[&rate=5.613041827180621E-4]:1.083126003255E-1)[&rate=5.613041827180621E-4]:2.460780196979E-1,22[&rate=5.613041827180621E-4]:1.135212537832E0)[&rate=5.613041827180621E-4]:6.996119556971E-2,(39[&rate=5.613041827180621E-4]:5.469904442593E-3,(((18[&rate=5.613041827180621E-4]:5.667330269799E-1,23[&rate=5.613041827180621E-4]:5.859111091717E-1)[&rate=5.613041827180621E-4]:3.523812691394E-2,21[&rate=5.613041827180621E-4]:6.101903319759E-1)[&rate=5.613041827180621E-4]:1.284778270506E-1,(55[&rate=5.613041827180621E-4]:4.592922534574E-1,10[&rate=5.613041827180621E-4]:4.784703356491E-1)[&rate=5.613041827180621E-4]:1.752663165283E-1)[&rate=5.613041827180621E-4]:4.174866769227E-1)[&rate=5.613041827180621E-4]:3.80599933424E-2)[&rate=5.613041827180621E-4]:2.14410219162E-2,((((((45[&rate=5.613041827180621E-4]:4.110847787686E-1,(48[&rate=5.613041827180621E-4]:2.858217420489E-1,50[&rate=5.613041827180621E-4]:2.03629961227E-1)[&rate=5.613041827180621E-4]:1.280027627471E-1)[&rate=5.613041827180621E-4]:1.156676596413E-1,(44[&rate=5.613041827180621E-4]:4.195935602262E-1,43[&rate=5.613041827180621E-4]:4.223332862536E-1)[&rate=5.613041827180621E-4]:8.524106996465E-2)[&rate=5.613041827180621E-4]:1.689675321791E-1,51[&rate=5.613041827180621E-4]:6.162679157946E-1)[&rate=5.613041827180621E-4]:6.371564554359E-2,(11[&rate=5.613041827180621E-4]:5.271709382282E-1,17[&rate=5.613041827180621E-4]:5.655271026118E-1)[&rate=5.613041827180621E-4]:2.350044039318E-1)[&rate=5.613041827180621E-4]:2.069896745571E-1,((63[&rate=5.613041827180621E-4]:4.303558751213E-1,58[&rate=5.613041827180621E-4]:4.27616149094E-1)[&rate=5.613041827180621E-4]:4.252013932835E-1,(52[&rate=5.613041827180621E-4]:4.962425818129E-1,(47[&rate=5.613041827180621E-4]:2.585222424244E-1,((40[&rate=5.613041827180621E-4]:6.141948025826E-4,42[&rate=5.613041827180621E-4]:6.141948025826E-4)[&rate=5.613041827180621E-4]:7.162898123678E-2,54[&rate=5.613041827180621E-4]:2.640239979571E-1)[&rate=5.613041827180621E-4]:1.698407102207E-1)[&rate=5.613041827180621E-4]:3.144326681557E-1)[&rate=5.613041827180621E-4]:3.209585222082E-1)[&rate=5.613041827180621E-4]:6.977213187419E-2)[&rate=5.613041827180621E-4]:5.760818647909E-2,((46[&rate=5.613041827180621E-4]:6.406990526094E-1,(41[&rate=5.613041827180621E-4]:6.081451977534E-1,49[&rate=5.613041827180621E-4]:6.355424580272E-1)[&rate=5.613041827180621E-4]:1.063604663693E-2)[&rate=5.613041827180621E-4]:2.130399923351E-1,(53[&rate=5.613041827180621E-4]:5.338823411588E-1,(((15[&rate=5.613041827180621E-4]:4.392319224973E-1,12[&rate=5.613041827180621E-4]:4.008757581136E-1)[&rate=5.613041827180621E-4]:9.7568605377E-2,(27[&rate=5.613041827180621E-4]:2.798217694291E-1,4[&rate=5.613041827180621E-4]:1.072190297031E-1)[&rate=5.613041827180621E-4]:3.336910872124E-1)[&rate=5.613041827180621E-4]:1.279692951192E-2,8[&rate=5.613041827180621E-4]:5.030221149205E-1)[&rate=5.613041827180621E-4]:1.990132212864E-2)[&rate=5.613041827180621E-4]:3.28075881868E-1)[&rate=5.613041827180621E-4]:1.675547061971E-1)[&rate=5.613041827180621E-4]:1.121703192445E-1)[&rate=5.613041827180621E-4]:2.309560767598E-2)[&rate=5.613041827180621E-4]:2.901628402293E-1)[&rate=5.613041827180621E-4]:6.165692547603E-1,38[&rate=5.613041827180621E-4]:9.893191703118E-1)[&rate=5.613041827180621E-4]:5.90768083498E-1,((((31[&rate=5.613041827180621E-4]:4.059007171887E-1,37[&rate=5.613041827180621E-4]:4.059007171887E-1)[&rate=5.613041827180621E-4]:8.684015818586E-2,32[&rate=5.613041827180621E-4]:5.774403289266E-1)[&rate=5.613041827180621E-4]:1.413592280132E-1,35[&rate=5.613041827180621E-4]:7.078705951911E-1)[&rate=5.613041827180621E-4]:1.691606918176E-2,(36[&rate=5.613041827180621E-4]:6.947461642898E-1,33[&rate=5.613041827180621E-4]:6.59227038607E-1)[&rate=5.613041827180621E-4]:5.189842358024E-2)[&rate=5.613041827180621E-4]:1.055173098945E-2)[&rate=5.613041827180621E-4]:7.122062735088E-2,(62[&rate=5.613041827180621E-4]:6.603851988631E-1,(61[&rate=5.613041827180621E-4]:6.805722565584E-1,34[&rate=5.613041827180621E-4]:4.893154259573E-1)[&rate=5.613041827180621E-4]:4.265447235925E-2)[&rate=5.613041827180621E-4]:7.513557248413E-2)[&rate=5.613041827180621E-4]:5.120590505994E-3,((((2[&rate=5.613041827180621E-4]:7.091480164318E-1,((((7[&rate=5.613041827180621E-4]:2.497489635663E-1,6[&rate=5.613041827180621E-4]:2.497489635663E-1)[&rate=5.613041827180621E-4]:2.5426993E-1,24[&rate=5.613041827180621E-4]:6.108682086348E-1)[&rate=5.613041827180621E-4]:6.102318799394E-2,28[&rate=5.613041827180621E-4]:7.157270130671E-1)[&rate=5.613041827180621E-4]:4.98982770999E-3,(20[&rate=5.613041827180621E-4]:3.356030963081E-1,25[&rate=5.613041827180621E-4]:3.520414524725E-1)[&rate=5.613041827180621E-4]:3.303192239209E-1)[&rate=5.613041827180621E-4]:2.158284359288E-1)[&rate=5.613041827180621E-4]:1.742052163502E0,29[&rate=5.613041827180621E-4]:4.94474377104E-1)[&rate=5.613041827180621E-4]:1.031234675082E-1,30[&rate=5.613041827180621E-4]:5.975978446122E-1)[&rate=5.613041827180621E-4]:4.386518115952E-2,14[&rate=5.613041827180621E-4]:2.726955951889E0)[&rate=5.613041827180621E-4]:4.180128690116E-2);
tree STATE_28316000 [&joint=-17998.81115918715,lnP=-17998.81115918715] = [&R] ((29[&rate=4.984215073580261E-4]:7.919838433643E-1,(((((2[&rate=4.984215073580261E-4]:7.836357138656E-1,((((7[&rate=4.984215073580261E-4]:9.24615159029E-2,6[&rate=4.984215073580261E-4]:9.24615159029E-2)[&rate=4.984215073580261E-4]:4.004757188705E-1,24[&rate=4.984215073580261E-4]:5.99786549842E-1)[&rate=4.984215073580261E-4]:1.010344597598E-1,(20[&rate=4.984215073580261E-4]:3.677948657581E-1,25[&rate=4.984215073580261E-4]:3.842332219224E-1)[&rate=4.984215073580261E-4]:3.22067239734E-1)[&rate=4.984215073580261E-4]:5.085015357672E-2,28[&rate=4.984215073580261E-4]:7.955067796169E-1)[&rate=4.984215073580261E-4]:2.155261945228E-1)[&rate=4.984215073580261E-4]:1.675968587612E0,34[&rate=4.984215073580261E-4]:4.318402472818E-1)[&rate=4.984215073580261E-4]:1.049665690089E-1,(61[&rate=4.984215073580261E-4]:6.846251652616E-1,14[&rate=4.984215073580261E-4]:2.649899512144E0)[&rate=4.984215073580261E-4]:4.343848163025E-2)[&rate=4.984215073580261E-4]:5.4947898429E-2,30[&rate=4.984215073580261E-4]:6.62792966086E-1)[&rate=4.984215073580261E-4]:1.149332022494E-1,62[&rate=4.984215073580261E-4]:8.351032175157E-1)[&rate=4.984215073580261E-4]:1.425767502892E-2)[&rate=4.984215073580261E-4]:1.380985203472E-2,((((((16[&rate=4.984215073580261E-4]:3.66167799256E-1,3[&rate=4.984215073580261E-4]:2.510993061054E-1)[&rate=4.984215073580261E-4]:2.428909108279E-1,5[&rate=4.984215073580261E-4]:5.460450114537E-1)[&rate=4.984215073580261E-4]:2.935404710431E-3,(9[&rate=4.984215073580261E-4]:3.738878898353E-1,13[&rate=4.984215073580261E-4]:4.122440542187E-1)[&rate=4.984215073580261E-4]:1.915308824932E-1)[&rate=4.984215073580261E-4]:8.055282904703E-1,((39[&rate=4.984215073580261E-4]:1.911433614501E-2,((((18[&rate=4.984215073580261E-4]:4.816836274399E-1,23[&rate=4.984215073580261E-4]:5.008617096316E-1)[&rate=4.984215073580261E-4]:1.094434591015E-1,21[&rate=4.984215073580261E-4]:5.993462646235E-1)[&rate=4.984215073580261E-4]:9.232721006438E-2,(55[&rate=4.984215073580261E-4]:5.542477466704E-1,10[&rate=4.984215073580261E-4]:5.734258288621E-1)[&rate=4.984215073580261E-4]:3.331613897662E-2)[&rate=4.984215073580261E-4]:4.420370725297E-1,(((19[&rate=4.984215073580261E-4]:7.821708254113E-1,26[&rate=4.984215073580261E-4]:8.068283596577E-1)[&rate=4.984215073580261E-4]:1.753610264352E-1,1[&rate=4.984215073580261E-4]:1.9588801623E-1)[&rate=4.984215073580261E-4]:3.165468672527E-2,22[&rate=4.984215073580261E-4]:1.008364620763E0)[&rate=4.984215073580261E-4]:1.363048305638E-1)[&rate=4.984215073580261E-4]:3.608872043415E-2)[&rate=4.984215073580261E-4]:7.064634789778E-2,((57[&rate=4.984215073580261E-4]:7.294496665718E-1,(59[&rate=4.984215073580261E-4]:6.922465148827E-1,(60[&rate=4.984215073580261E-4]:3.821262777638E-1,56[&rate=4.984215073580261E-4]:3.793865517362E-1)[&rate=4.984215073580261E-4]:3.155996891739E-1)[&rate=4.984215073580261E-4]:3.17236996342E-2)[&rate=4.984215073580261E-4]:6.030705797818E-1,((((51[&rate=4.984215073580261E-4]:3.823856113466E-1,(11[&rate=4.984215073580261E-4]:3.420741000078E-1,17[&rate=4.984215073580261E-4]:3.804302643915E-1)[&rate=4.984215073580261E-4]:1.225032921606E-1)[&rate=4.984215073580261E-4]:3.074544302397E-1,(((48[&rate=4.984215073580261E-4]:4.590741804867E-1,50[&rate=4.984215073580261E-4]:3.768823996648E-1)[&rate=4.984215073580261E-4]:5.692904798854E-2,45[&rate=4.984215073580261E-4]:5.132635024479E-1)[&rate=4.984215073580261E-4]:6.131734659862E-2,(44[&rate=4.984215073580261E-4]:5.076708566298E-1,43[&rate=4.984215073580261E-4]:5.104105826571E-1)[&rate=4.984215073580261E-4]:4.499218419764E-2)[&rate=4.984215073580261E-4]:1.947112473343E-1)[&rate=4.984215073580261E-4]:1.230621797364E-1,((((54[&rate=4.984215073580261E-4]:5.026684628641E-1,47[&rate=4.984215073580261E-4]:3.273259971107E-1)[&rate=4.984215073580261E-4]:1.28738421661E-2,42[&rate=4.984215073580261E-4]:3.237614831124E-1)[&rate=4.984215073580261E-4]:6.015797177317E-2,40[&rate=4.984215073580261E-4]:3.839194548856E-1)[&rate=4.984215073580261E-4]:2.496137613488E-1,((63[&rate=4.984215073580261E-4]:1.903878914983E-1,58[&rate=4.984215073580261E-4]:1.876481654709E-1)[&rate=4.984215073580261E-4]:2.828499744665E-1,52[&rate=4.984215073580261E-4]:4.348817015811E-1)[&rate=4.984215073580261E-4]:1.383775420504E-1)[&rate=4.984215073580261E-4]:2.396429776912E-1)[&rate=4.984215073580261E-4]:2.014098019877E-1,((49[&rate=4.984215073580261E-4]:5.404365476617E-1,((8[&rate=4.984215073580261E-4]:4.380172185512E-1,(27[&rate=4.984215073580261E-4]:3.716721766976E-1,4[&rate=4.984215073580261E-4]:1.990694369716E-1)[&rate=4.984215073580261E-4]:1.896327130865E-1)[&rate=4.984215073580261E-4]:8.550509218378E-2,(53[&rate=4.984215073580261E-4]:5.129178156355E-1,(15[&rate=4.984215073580261E-4]:5.084316315497E-1,12[&rate=4.984215073580261E-4]:4.70075467166E-1)[&rate=4.984215073580261E-4]:4.010262244185E-2)[&rate=4.984215073580261E-4]:2.156339920923E-2)[&rate=4.984215073580261E-4]:8.695058844642E-3)[&rate=4.984215073580261E-4]:3.231134930207E-2,(41[&rate=4.984215073580261E-4]:4.132277690154E-1,46[&rate=4.984215073580261E-4]:4.351455772345E-1)[&rate=4.984215073580261E-4]:1.321228676746E-1)[&rate=4.984215073580261E-4]:5.237559071685E-1)[&rate=4.984215073580261E-4]:6.341370249507E-2)[&rate=4.984215073580261E-4]:3.815780154996E-3)[&rate=4.984215073580261E-4]:2.154329540985E-1)[&rate=4.984215073580261E-4]:1.238202022445E0,38[&rate=4.984215073580261E-4]:1.537916208532E0)[&rate=4.984215073580261E-4]:1.591577783275E-1,(35[&rate=4.984215073580261E-4]:7.800088528389E-1,(((31[&rate=4.984215073580261E-4]:4.225941821464E-1,37[&rate=4.984215073580261E-4]:4.225941821464E-1)[&rate=4.984215073580261E-4]:3.701428539359E-2,32[&rate=4.984215073580261E-4]:5.44307921092E-1)[&rate=4.984215073580261E-4]:2.001496985211E-1,(36[&rate=4.984215073580261E-4]:6.62325058915E-1,33[&rate=4.984215073580261E-4]:6.268059332321E-1)[&rate=4.984215073580261E-4]:9.306152244661E-2)[&rate=4.984215073580261E-4]:4.648019497451E-2)[&rate=4.984215073580261E-4]:7.231627557277E-2)[&rate=4.984215073580261E-4]:8.188386753362E-2);
tree STATE_28318000 [&joint=-17998.360776305264,lnP=-17998.360776305264] = [&R] (((61[&rate=5.882603298548839E-4]:8.130113959297E-1,((62[&rate=5.882603298548839E-4]:6.985929175421E-1,(34[&rate=5.882603298548839E-4]:2.436107874089E-1,(2[&rate=5.882603298548839E-4]:9.719919560257E-1,((28[&rate=5.882603298548839E-4]:7.892975492939E-1,((7[&rate=5.882603298548839E-4]:1.542761969486E-1,6[&rate=5.882603298548839E-4]:1.542761969486E-1)[&rate=5.882603298548839E-4]:3.413827149847E-1,24[&rate=5.882603298548839E-4]:6.025082270018E-1)[&rate=5.882603298548839E-4]:1.429537058537E-1)[&rate=5.882603298548839E-4]:3.292590889897E-2,(20[&rate=5.882603298548839E-4]:4.247370752652E-1,25[&rate=5.882603298548839E-4]:4.411754314296E-1)[&rate=5.882603298548839E-4]:3.426918623796E-1)[&rate=5.882603298548839E-4]:3.771657581069E-1)[&rate=5.882603298548839E-4]:1.299382885579E0)[&rate=5.882603298548839E-4]:3.265668295867E-1)[&rate=5.882603298548839E-4]:3.890336208084E-3,((((3[&rate=5.882603298548839E-4]:5.575416667541E-1,((9[&rate=5.882603298548839E-4]:4.55659923635E-1,13[&rate=5.882603298548839E-4]:4.940160880184E-1)[&rate=5.882603298548839E-4]:1.058719504567E-1,(16[&rate=5.882603298548839E-4]:5.543835162697E-1,5[&rate=5.882603298548839E-4]:4.913698176396E-1)[&rate=5.882603298548839E-4]:5.372370028769E-2)[&rate=5.882603298548839E-4]:6.450294334733E-2)[&rate=5.882603298548839E-4]:1.021719037214E0,((39[&rate=5.882603298548839E-4]:5.241750251207E-2,((((18[&rate=5.882603298548839E-4]:5.045834776776E-1,23[&rate=5.882603298548839E-4]:5.237615598693E-1)[&rate=5.882603298548839E-4]:1.390128775566E-1,21[&rate=5.882603298548839E-4]:6.518155333162E-1)[&rate=5.882603298548839E-4]:1.555308162289E-1,(55[&rate=5.882603298548839E-4]:5.186856511638E-1,10[&rate=5.882603298548839E-4]:5.378637333555E-1)[&rate=5.882603298548839E-4]:1.845511093403E-1)[&rate=5.882603298548839E-4]:3.232149811948E-1,(((19[&rate=5.882603298548839E-4]:6.441700083597E-1,26[&rate=5.882603298548839E-4]:6.688275426061E-1)[&rate=5.882603298548839E-4]:1.569048633516E-1,1[&rate=5.882603298548839E-4]:3.943103609483E-2)[&rate=5.882603298548839E-4]:1.409681070133E-1,22[&rate=5.882603298548839E-4]:9.612210609163E-1)[&rate=5.882603298548839E-4]:1.802991739332E-1)[&rate=5.882603298548839E-4]:7.254110327885E-2)[&rate=5.882603298548839E-4]:1.090004493185E-1,(((((51[&rate=5.882603298548839E-4]:6.005023193652E-1,(11[&rate=5.882603298548839E-4]:4.031817714856E-1,17[&rate=5.882603298548839E-4]:4.415379358692E-1)[&rate=5.882603298548839E-4]:2.795123287015E-1)[&rate=5.882603298548839E-4]:3.559351293986E-2,(43[&rate=5.882603298548839E-4]:5.590030109882E-1,(44[&rate=5.882603298548839E-4]:4.785395137236E-1,((48[&rate=5.882603298548839E-4]:1.247145903679E-1,50[&rate=5.882603298548839E-4]:4.252280954603E-2)[&rate=5.882603298548839E-4]:2.417788702498E-1,45[&rate=5.882603298548839E-4]:3.637537345903E-1)[&rate=5.882603298548839E-4]:1.367035873524E-1)[&rate=5.882603298548839E-4]:7.772377123716E-2)[&rate=5.882603298548839E-4]:1.373667939196E-1)[&rate=5.882603298548839E-4]:1.526997505151E-2,((52[&rate=5.882603298548839E-4]:3.822718417891E-1,((40[&rate=5.882603298548839E-4]:8.493278404305E-2,54[&rate=5.882603298548839E-4]:2.767136059608E-1)[&rate=5.882603298548839E-4]:2.215505435499E-1,(42[&rate=5.882603298548839E-4]:9.703827492706E-2,47[&rate=5.882603298548839E-4]:1.134766310914E-1)[&rate=5.882603298548839E-4]:2.094450526659E-1)[&rate=5.882603298548839E-4]:1.360624867989E-1)[&rate=5.882603298548839E-4]:8.990020957423E-2,(63[&rate=5.882603298548839E-4]:1.258168972416E-1,58[&rate=5.882603298548839E-4]:1.230771712142E-1)[&rate=5.882603298548839E-4]:3.847113185054E-1)[&rate=5.882603298548839E-4]:1.791937559932E-1)[&rate=5.882603298548839E-4]:2.498035942351E-1,((((53[&rate=5.882603298548839E-4]:5.190027368996E-1,(27[&rate=5.882603298548839E-4]:2.071187036204E-1,4[&rate=5.882603298548839E-4]:3.451596389442E-2)[&rate=5.882603298548839E-4]:4.242128004024E-1)[&rate=5.882603298548839E-4]:3.621283695185E-4,8[&rate=5.882603298548839E-4]:5.084059611594E-1)[&rate=5.882603298548839E-4]:3.844687102974E-2,(15[&rate=5.882603298548839E-4]:5.225538560146E-1,12[&rate=5.882603298548839E-4]:4.841976916309E-1)[&rate=5.882603298548839E-4]:7.08743186403E-2)[&rate=5.882603298548839E-4]:1.597810131486E-1,((46[&rate=5.882603298548839E-4]:4.860264537558E-1,41[&rate=5.882603298548839E-4]:4.641086455367E-1)[&rate=5.882603298548839E-4]:1.137588325177E-1,49[&rate=5.882603298548839E-4]:6.052647383282E-1)[&rate=5.882603298548839E-4]:1.095882850917E-1)[&rate=5.882603298548839E-4]:2.685081589936E-1)[&rate=5.882603298548839E-4]:1.773100313886E-1,(57[&rate=5.882603298548839E-4]:3.90452450367E-1,(59[&rate=5.882603298548839E-4]:2.960761403043E-1,(60[&rate=5.882603298548839E-4]:2.617918302873E-1,56[&rate=5.882603298548839E-4]:2.590521042597E-1)[&rate=5.882603298548839E-4]:3.976376207188E-2)[&rate=5.882603298548839E-4]:8.889685800784E-2)[&rate=5.882603298548839E-4]:9.428215031613E-1)[&rate=5.882603298548839E-4]:7.471934076808E-2)[&rate=5.882603298548839E-4]:4.205824781647E-1)[&rate=5.882603298548839E-4]:4.59323236367E-1,38[&rate=5.882603298548839E-4]:1.035844214307E0)[&rate=5.882603298548839E-4]:5.262048989858E-1,30[&rate=5.882603298548839E-4]:5.888849542994E-1)[&rate=5.882603298548839E-4]:5.622125027043E-2)[&rate=5.882603298548839E-4]:4.76866121249E-2)[&rate=5.882603298548839E-4]:1.601196606162E-2,29[&rate=5.882603298548839E-4]:7.088047827564E-1)[&rate=5.882603298548839E-4]:4.257926040053E-3,(35[&rate=5.882603298548839E-4]:8.086787832158E-1,((36[&rate=5.882603298548839E-4]:3.238942293747E-1,33[&rate=5.882603298548839E-4]:2.883751036919E-1)[&rate=5.882603298548839E-4]:4.741815585382E-1,(((31[&rate=5.882603298548839E-4]:8.580729314131E-2,37[&rate=5.882603298548839E-4]:8.580729314131E-2)[&rate=5.882603298548839E-4]:4.660112708711E-1,32[&rate=5.882603298548839E-4]:6.365180175645E-1)[&rate=5.882603298548839E-4]:1.100448301198E-1,14[&rate=5.882603298548839E-4]:2.692711511506E0)[&rate=5.882603298548839E-4]:4.058397848013E-2)[&rate=5.882603298548839E-4]:3.246091880013E-2)[&rate=5.882603298548839E-4]:3.279922612691E-2);
tree STATE_28320000 [&joint=-18015.56183864172,lnP=-18015.56183864172] = [&R] (((34[&rate=6.236263131930383E-4]:5.220896296045E-1,29[&rate=6.236263131930383E-4]:5.931278809707E-1)[&rate=6.236263131930383E-4]:1.622420088654E-1,(((62[&rate=6.236263131930383E-4]:6.6464286554E-1,((((28[&rate=6.236263131930383E-4]:7.587039667229E-1,((7[&rate=6.236263131930383E-4]:1.599767827567E-1,6[&rate=6.236263131930383E-4]:1.599767827567E-1)[&rate=6.236263131930383E-4]:2.661509678621E-1,24[&rate=6.236263131930383E-4]:5.329770656873E-1)[&rate=6.236263131930383E-4]:1.818912845972E-1)[&rate=6.236263131930383E-4]:2.265553472324E-4,(20[&rate=6.236263131930383E-4]:4.120824321035E-1,25[&rate=6.236263131930383E-4]:4.285207882679E-1)[&rate=6.236263131930383E-4]:2.920535694186E-1)[&rate=6.236263131930383E-4]:1.143814528829E-1,2[&rate=6.236263131930383E-4]:6.45914714679E-1)[&rate=6.236263131930383E-4]:1.903559477743E0,30[&rate=6.236263131930383E-4]:5.927483895924E-1)[&rate=6.236263131930383E-4]:1.451742676723E-2)[&rate=6.236263131930383E-4]:6.046449685362E-2,(((3[&rate=6.236263131930383E-4]:6.584687865555E-1,((5[&rate=6.236263131930383E-4]:3.985245353054E-1,16[&rate=6.236263131930383E-4]:4.615382339356E-1)[&rate=6.236263131930383E-4]:1.104607359374E-1,(9[&rate=6.236263131930383E-4]:3.476356095494E-1,13[&rate=6.236263131930383E-4]:3.859917739328E-1)[&rate=6.236263131930383E-4]:1.777880178578E-1)[&rate=6.236263131930383E-4]:2.015383098331E-1)[&rate=6.236263131930383E-4]:8.457145299463E-1,((39[&rate=6.236263131930383E-4]:5.592918566098E-2,((((18[&rate=6.236263131930383E-4]:4.983645642445E-1,23[&rate=6.236263131930383E-4]:5.175426464363E-1)[&rate=6.236263131930383E-4]:2.410561983284E-1,21[&rate=6.236263131930383E-4]:7.47639940655E-1)[&rate=6.236263131930383E-4]:7.189905709179E-2,(55[&rate=6.236263131930383E-4]:6.29720577219E-1,10[&rate=6.236263131930383E-4]:6.488986594108E-1)[&rate=6.236263131930383E-4]:8.570883148685E-2)[&rate=6.236263131930383E-4]:3.316938849465E-1,(((19[&rate=6.236263131930383E-4]:7.268461472862E-1,26[&rate=6.236263131930383E-4]:7.515036815327E-1)[&rate=6.236263131930383E-4]:5.456792550691E-2,1[&rate=6.236263131930383E-4]:1.977023717666E-2)[&rate=6.236263131930383E-4]:1.283117146102E-1,22[&rate=6.236263131930383E-4]:9.289038695951E-1)[&rate=6.236263131930383E-4]:2.332879172078E-1)[&rate=6.236263131930383E-4]:5.538123447439E-2)[&rate=6.236263131930383E-4]:1.698827387774E-1,(((((51[&rate=6.236263131930383E-4]:4.845156594005E-1,(11[&rate=6.236263131930383E-4]:3.904966877611E-1,17[&rate=6.236263131930383E-4]:4.288528521448E-1)[&rate=6.236263131930383E-4]:1.762107524613E-1)[&rate=6.236263131930383E-4]:1.256811532787E-1,((43[&rate=6.236263131930383E-4]:3.327625276232E-1,44[&rate=6.236263131930383E-4]:3.300228015958E-1)[&rate=6.236263131930383E-4]:1.599745279806E-1,((48[&rate=6.236263131930383E-4]:3.653259425016E-1,50[&rate=6.236263131930383E-4]:2.831341616798E-1)[&rate=6.236263131930383E-4]:8.965638859043E-2,45[&rate=6.236263131930383E-4]:4.522426050647E-1)[&rate=6.236263131930383E-4]:5.967253273082E-2)[&rate=6.236263131930383E-4]:1.777337296782E-1)[&rate=6.236263131930383E-4]:1.016035062177E-1,((52[&rate=6.236263131930383E-4]:5.406632828976E-1,(42[&rate=6.236263131930383E-4]:4.389411887651E-1,(40[&rate=6.236263131930383E-4]:3.539171650586E-1,(47[&rate=6.236263131930383E-4]:2.465129076214E-1,54[&rate=6.236263131930383E-4]:4.218553733747E-1)[&rate=6.236263131930383E-4]:1.238426136016E-1)[&rate=6.236263131930383E-4]:8.502402370649E-2)[&rate=6.236263131930383E-4]:1.619960667352E-1)[&rate=6.236263131930383E-4]:1.651609137836E-2,(63[&rate=6.236263131930383E-4]:3.644511626153E-1,58[&rate=6.236263131930383E-4]:3.617114365879E-1)[&rate=6.236263131930383E-4]:2.310843760444E-1)[&rate=6.236263131930383E-4]:1.54620944621E-1)[&rate=6.236263131930383E-4]:3.010174257495E-1,(((15[&rate=6.236263131930383E-4]:3.178943182497E-1,12[&rate=6.236263131930383E-4]:2.79538153866E-1)[&rate=6.236263131930383E-4]:3.67034033106E-1,53[&rate=6.236263131930383E-4]:6.493119129996E-1)[&rate=6.236263131930383E-4]:6.954554978285E-2,(((8[&rate=6.236263131930383E-4]:4.63027881664E-1,49[&rate=6.236263131930383E-4]:4.71247059746E-1)[&rate=6.236263131930383E-4]:3.055527168302E-2,(27[&rate=6.236263131930383E-4]:3.680557501958E-1,4[&rate=6.236263131930383E-4]:1.954530104698E-1)[&rate=6.236263131930383E-4]:2.488150743841E-1)[&rate=6.236263131930383E-4]:2.035089423587E-1,(41[&rate=6.236263131930383E-4]:5.365197499688E-1,46[&rate=6.236263131930383E-4]:5.584375581879E-1)[&rate=6.236263131930383E-4]:1.413942635452E-1)[&rate=6.236263131930383E-4]:1.080646296717E-2)[&rate=6.236263131930383E-4]:3.788917887134E-1)[&rate=6.236263131930383E-4]:1.634765289678E-1,(57[&rate=6.236263131930383E-4]:5.981295243319E-1,(60[&rate=6.236263131930383E-4]:3.148951848198E-1,(59[&rate=6.236263131930383E-4]:2.723776989483E-1,56[&rate=6.236263131930383E-4]:2.751174249757E-1)[&rate=6.236263131930383E-4]:3.703803381655E-2)[&rate=6.236263131930383E-4]:2.832343395121E-1)[&rate=6.236263131930383E-4]:8.329592698304E-1)[&rate=6.236263131930383E-4]:4.129847274189E-2)[&rate=6.236263131930383E-4]:2.811111180907E-1)[&rate=6.236263131930383E-4]:7.310923366889E-1,38[&rate=6.236263131930383E-4]:1.232535927163E0)[&rate=6.236263131930383E-4]:4.08358545044E-1)[&rate=6.236263131930383E-4]:3.924935942342E-2,61[&rate=6.236263131930383E-4]:8.271982518716E-1)[&rate=6.236263131930383E-4]:4.839021719935E-2)[&rate=6.236263131930383E-4]:8.648681529215E-2,((((31[&rate=6.236263131930383E-4]:1.650422806529E-1,37[&rate=6.236263131930383E-4]:1.650422806529E-1)[&rate=6.236263131930383E-4]:1.922204553066E-1,32[&rate=6.236263131930383E-4]:4.419621895116E-1)[&rate=6.236263131930383E-4]:3.523515193529E-1,(35[&rate=6.236263131930383E-4]:6.540824680878E-1,14[&rate=6.236263131930383E-4]:2.611160093659E0)[&rate=6.236263131930383E-4]:1.293022790279E-1)[&rate=6.236263131930383E-4]:6.374580259761E-2,(36[&rate=6.236263131930383E-4]:7.521243882202E-1,33[&rate=6.236263131930383E-4]:7.166052625373E-1)[&rate=6.236263131930383E-4]:1.168640849904E-1)[&rate=6.236263131930383E-4]:1.231414559612E-1);
tree STATE_28322000 [&joint=-18023.243054141753,lnP=-18023.243054141753] = [&R] ((36[&rate=5.099649007627635E-4]:8.680124954731E-1,33[&rate=5.099649007627635E-4]:8.324933697903E-1)[&rate=5.099649007627635E-4]:1.968191430775E-1,((14[&rate=5.099649007627635E-4]:2.761089148584E0,(35[&rate=5.099649007627635E-4]:7.674199419071E-1,((31[&rate=5.099649007627635E-4]:3.252149643072E-1,37[&rate=5.099649007627635E-4]:3.252149643072E-1)[&rate=5.099649007627635E-4]:2.053036833996E-1,32[&rate=5.099649007627635E-4]:6.152181012588E-1)[&rate=5.099649007627635E-4]:1.63130802397E-1)[&rate=5.099649007627635E-4]:3.659158110554E-2)[&rate=5.099649007627635E-4]:9.639232897072E-2,((((((20[&rate=5.099649007627635E-4]:2.201817633415E-1,25[&rate=5.099649007627635E-4]:2.366201195058E-1)[&rate=5.099649007627635E-4]:4.217152836792E-1,((7[&rate=5.099649007627635E-4]:2.394573557916E-1,6[&rate=5.099649007627635E-4]:2.394573557916E-1)[&rate=5.099649007627635E-4]:2.319868418303E-1,24[&rate=5.099649007627635E-4]:5.782935126904E-1)[&rate=5.099649007627635E-4]:7.456243843993E-2)[&rate=5.099649007627635E-4]:1.061226886292E-1,28[&rate=5.099649007627635E-4]:8.028142561978E-1)[&rate=5.099649007627635E-4]:3.436225780324E-1,2[&rate=5.099649007627635E-4]:9.190395739562E-1)[&rate=5.099649007627635E-4]:1.758428283442E0,62[&rate=5.099649007627635E-4]:7.781191037487E-1)[&rate=5.099649007627635E-4]:2.688654992334E-2,((61[&rate=5.099649007627635E-4]:8.0771758722E-1,(29[&rate=5.099649007627635E-4]:6.866714975265E-1,34[&rate=5.099649007627635E-4]:6.156332461603E-1)[&rate=5.099649007627635E-4]:8.275104586337E-4)[&rate=5.099649007627635E-4]:3.217516479339E-2,(((((5[&rate=5.099649007627635E-4]:6.465162620535E-1,(9[&rate=5.099649007627635E-4]:5.984007515932E-1,13[&rate=5.099649007627635E-4]:6.367569159767E-1)[&rate=5.099649007627635E-4]:6.455386662471E-2)[&rate=5.099649007627635E-4]:1.513615475866E-2,(16[&rate=5.099649007627635E-4]:4.879810395133E-1,3[&rate=5.099649007627635E-4]:3.729125463627E-1)[&rate=5.099649007627635E-4]:2.36685075929E-1)[&rate=5.099649007627635E-4]:8.900267534754E-1,((((((18[&rate=5.099649007627635E-4]:5.800735139301E-1,23[&rate=5.099649007627635E-4]:5.992515961219E-1)[&rate=5.099649007627635E-4]:9.327868315901E-2,21[&rate=5.099649007627635E-4]:6.815713751712E-1)[&rate=5.099649007627635E-4]:5.275869804959E-2,(55[&rate=5.099649007627635E-4]:4.838398969763E-1,10[&rate=5.099649007627635E-4]:5.03017979168E-1)[&rate=5.099649007627635E-4]:1.463805872035E-1)[&rate=5.099649007627635E-4]:4.607708595491E-1,(39[&rate=5.099649007627635E-4]:1.149391105439E-2,(((19[&rate=5.099649007627635E-4]:4.722616081107E-1,26[&rate=5.099649007627635E-4]:4.969191423571E-1)[&rate=5.099649007627635E-4]:3.590208296313E-1,1[&rate=5.099649007627635E-4]:6.963860212552E-2)[&rate=5.099649007627635E-4]:6.483576859857E-2,22[&rate=5.099649007627635E-4]:9.152962885323E-1)[&rate=5.099649007627635E-4]:2.578414581384E-1)[&rate=5.099649007627635E-4]:3.292209020885E-2)[&rate=5.099649007627635E-4]:1.747531658528E-1,((((((43[&rate=5.099649007627635E-4]:4.454023612083E-1,((48[&rate=5.099649007627635E-4]:3.261090382018E-1,50[&rate=5.099649007627635E-4]:2.439172573799E-1)[&rate=5.099649007627635E-4]:1.084458646273E-1,45[&rate=5.099649007627635E-4]:4.318151768017E-1)[&rate=5.099649007627635E-4]:3.276526659831E-2)[&rate=5.099649007627635E-4]:4.034113685405E-2,44[&rate=5.099649007627635E-4]:4.83003772035E-1)[&rate=5.099649007627635E-4]:2.090994553497E-1,(11[&rate=5.099649007627635E-4]:3.483942791227E-1,17[&rate=5.099649007627635E-4]:3.867504435064E-1)[&rate=5.099649007627635E-4]:3.683664825084E-1)[&rate=5.099649007627635E-4]:4.352602563256E-2,51[&rate=5.099649007627635E-4]:6.780950064418E-1)[&rate=5.099649007627635E-4]:7.310473417427E-2,((63[&rate=5.099649007627635E-4]:4.128169458542E-1,58[&rate=5.099649007627635E-4]:4.100772198268E-1)[&rate=5.099649007627635E-4]:2.31436838194E-1,(52[&rate=5.099649007627635E-4]:5.87182807267E-1,((54[&rate=5.099649007627635E-4]:3.63117555257E-1,40[&rate=5.099649007627635E-4]:1.713367333393E-1)[&rate=5.099649007627635E-4]:1.071841079159E-1,(42[&rate=5.099649007627635E-4]:2.072571904585E-1,47[&rate=5.099649007627635E-4]:2.236955466229E-1)[&rate=5.099649007627635E-4]:7.126365079661E-2)[&rate=5.099649007627635E-4]:3.689359386147E-1)[&rate=5.099649007627635E-4]:1.871481239743E-2)[&rate=5.099649007627635E-4]:1.453021209516E-1)[&rate=5.099649007627635E-4]:1.5052192966E-1,(((8[&rate=5.099649007627635E-4]:6.429500086422E-1,((15[&rate=5.099649007627635E-4]:4.373664293282E-1,12[&rate=5.099649007627635E-4]:3.990102649445E-1)[&rate=5.099649007627635E-4]:1.476790975638E-1,49[&rate=5.099649007627635E-4]:5.466893625084E-1)[&rate=5.099649007627635E-4]:1.044798242159E-1)[&rate=5.099649007627635E-4]:3.817700742033E-2,(27[&rate=5.099649007627635E-4]:5.83910285802E-1,4[&rate=5.099649007627635E-4]:4.11307546076E-1)[&rate=5.099649007627635E-4]:2.205044014934E-1)[&rate=5.099649007627635E-4]:1.175762195945E-1,((41[&rate=5.099649007627635E-4]:3.485925674908E-1,46[&rate=5.099649007627635E-4]:3.705103757099E-1)[&rate=5.099649007627635E-4]:3.986691295293E-2,53[&rate=5.099649007627635E-4]:4.185964667451E-1)[&rate=5.099649007627635E-4]:3.910656730216E-1)[&rate=5.099649007627635E-4]:1.769910373589E-1)[&rate=5.099649007627635E-4]:3.092283187576E-1)[&rate=5.099649007627635E-4]:8.69052317093E-3,(57[&rate=5.099649007627635E-4]:6.969989621996E-1,(59[&rate=5.099649007627635E-4]:2.824343853781E-1,(60[&rate=5.099649007627635E-4]:2.710011326838E-1,56[&rate=5.099649007627635E-4]:2.682614066562E-1)[&rate=5.099649007627635E-4]:1.691270474932E-2)[&rate=5.099649007627635E-4]:4.090851247666E-1)[&rate=5.099649007627635E-4]:7.774360705531E-1)[&rate=5.099649007627635E-4]:2.745044115075E-1)[&rate=5.099649007627635E-4]:7.893368581161E-1,38[&rate=5.099649007627635E-4]:1.286221507856E0)[&rate=5.099649007627635E-4]:3.692233452665E-1,30[&rate=5.099649007627635E-4]:6.822806941284E-1)[&rate=5.099649007627635E-4]:3.739347865013E-2)[&rate=5.099649007627635E-4]:2.795443171325E-2)[&rate=5.099649007627635E-4]:2.435994694536E-2)[&rate=5.099649007627635E-4]:1.4256986307E-1);
tree STATE_28324000 [&joint=-18035.357273904512,lnP=-18035.357273904512] = [&R] (((30[&rate=5.279748312777712E-4]:7.492542369504E-1,(36[&rate=5.279748312777712E-4]:8.043893192036E-1,33[&rate=5.279748312777712E-4]:7.688701935207E-1)[&rate=5.279748312777712E-4]:9.513814179038E-2)[&rate=5.279748312777712E-4]:1.280561473092E-2,((34[&rate=5.279748312777712E-4]:6.049436984156E-1,(((((9[&rate=5.279748312777712E-4]:5.341548229208E-1,13[&rate=5.279748312777712E-4]:5.725109873043E-1)[&rate=5.279748312777712E-4]:1.395171558397E-1,(16[&rate=5.279748312777712E-4]:3.377061867204E-1,3[&rate=5.279748312777712E-4]:2.226376935698E-1)[&rate=5.279748312777712E-4]:3.825411345058E-1)[&rate=5.279748312777712E-4]:4.39524068709E-2,5[&rate=5.279748312777712E-4]:7.01186029467E-1)[&rate=5.279748312777712E-4]:8.437240541648E-1,((((19[&rate=5.279748312777712E-4]:7.61269411351E-1,26[&rate=5.279748312777712E-4]:7.859269455975E-1)[&rate=5.279748312777712E-4]:4.671969378647E-2,1[&rate=5.279748312777712E-4]:4.634526952101E-2)[&rate=5.279748312777712E-4]:3.420500965541E-1,22[&rate=5.279748312777712E-4]:1.169217283883E0)[&rate=5.279748312777712E-4]:2.612693919787E-1,(((57[&rate=5.279748312777712E-4]:6.301069322042E-1,(56[&rate=5.279748312777712E-4]:3.127290182703E-1,(59[&rate=5.279748312777712E-4]:2.62074680158E-1,60[&rate=5.279748312777712E-4]:2.67554132213E-1)[&rate=5.279748312777712E-4]:4.791461208488E-2)[&rate=5.279748312777712E-4]:3.146381879064E-1)[&rate=5.279748312777712E-4]:6.928657276777E-1,((((((44[&rate=5.279748312777712E-4]:4.339188614619E-1,(45[&rate=5.279748312777712E-4]:4.202379073104E-1,(48[&rate=5.279748312777712E-4]:1.414758149383E-1,50[&rate=5.279748312777712E-4]:5.928403411644E-2)[&rate=5.279748312777712E-4]:2.815018183995E-1)[&rate=5.279748312777712E-4]:3.559876237061E-2)[&rate=5.279748312777712E-4]:8.640970097859E-2,43[&rate=5.279748312777712E-4]:5.230682884679E-1)[&rate=5.279748312777712E-4]:1.302185073409E-1,(11[&rate=5.279748312777712E-4]:2.406568069231E-1,17[&rate=5.279748312777712E-4]:2.790129713068E-1)[&rate=5.279748312777712E-4]:4.345477971048E-1)[&rate=5.279748312777712E-4]:1.185318508741E-2,51[&rate=5.279748312777712E-4]:6.048660082934E-1)[&rate=5.279748312777712E-4]:1.159169647759E-1,(52[&rate=5.279748312777712E-4]:5.265040802351E-1,((63[&rate=5.279748312777712E-4]:2.99506152389E-1,58[&rate=5.279748312777712E-4]:2.967664263617E-1)[&rate=5.279748312777712E-4]:1.978974002171E-1,(54[&rate=5.279748312777712E-4]:3.932052048979E-1,((40[&rate=5.279748312777712E-4]:9.667227940603E-2,47[&rate=5.279748312777712E-4]:1.131106355704E-1)[&rate=5.279748312777712E-4]:2.242824482168E-2,42[&rate=5.279748312777712E-4]:1.191005242277E-1)[&rate=5.279748312777712E-4]:8.232385875242E-2)[&rate=5.279748312777712E-4]:3.17896977845E-1)[&rate=5.279748312777712E-4]:6.74566920127E-2)[&rate=5.279748312777712E-4]:1.942788928343E-1)[&rate=5.279748312777712E-4]:3.116674940377E-2,((8[&rate=5.279748312777712E-4]:6.707664185321E-1,(49[&rate=5.279748312777712E-4]:6.783278255509E-1,((27[&rate=5.279748312777712E-4]:3.491257760202E-1,4[&rate=5.279748312777712E-4]:1.765230362942E-1)[&rate=5.279748312777712E-4]:2.593344444671E-1,(15[&rate=5.279748312777712E-4]:3.992143049812E-1,12[&rate=5.279748312777712E-4]:3.608581405976E-1)[&rate=5.279748312777712E-4]:1.325335867389E-1)[&rate=5.279748312777712E-4]:1.849360982144E-1)[&rate=5.279748312777712E-4]:6.577710632171E-4)[&rate=5.279748312777712E-4]:6.355208904468E-2,((41[&rate=5.279748312777712E-4]:2.697324622072E-1,53[&rate=5.279748312777712E-4]:2.998694485086E-1)[&rate=5.279748312777712E-4]:3.139203471869E-1,46[&rate=5.279748312777712E-4]:6.055706176132E-1)[&rate=5.279748312777712E-4]:1.314876159909E-1)[&rate=5.279748312777712E-4]:9.160381763616E-2)[&rate=5.279748312777712E-4]:3.162284168606E-1)[&rate=5.279748312777712E-4]:1.211422520938E-1,((((18[&rate=5.279748312777712E-4]:5.831207934337E-1,23[&rate=5.279748312777712E-4]:6.022988756254E-1)[&rate=5.279748312777712E-4]:1.888857802989E-1,21[&rate=5.279748312777712E-4]:7.802257518147E-1)[&rate=5.279748312777712E-4]:1.684906433985E-1,(55[&rate=5.279748312777712E-4]:6.051847541413E-1,10[&rate=5.279748312777712E-4]:6.243628363331E-1)[&rate=5.279748312777712E-4]:2.394220520309E-1)[&rate=5.279748312777712E-4]:2.803831906308E-1,39[&rate=5.279748312777712E-4]:7.841465433722E-2)[&rate=5.279748312777712E-4]:1.191249151726E-1)[&rate=5.279748312777712E-4]:7.130327073586E-2)[&rate=5.279748312777712E-4]:2.26752174893E-1)[&rate=5.279748312777712E-4]:7.986816115612E-1,38[&rate=5.279748312777712E-4]:1.288797174645E0)[&rate=5.279748312777712E-4]:3.603489341306E-1)[&rate=5.279748312777712E-4]:3.163914510658E-2,61[&rate=5.279748312777712E-4]:8.278396741233E-1)[&rate=5.279748312777712E-4]:5.443875679298E-2)[&rate=5.279748312777712E-4]:1.035745789756E-1,((((31[&rate=5.279748312777712E-4]:3.18837225858E-1,37[&rate=5.279748312777712E-4]:3.18837225858E-1)[&rate=5.279748312777712E-4]:2.161925701293E-1,32[&rate=5.279748312777712E-4]:6.197292495394E-1)[&rate=5.279748312777712E-4]:2.14344043516E-1,35[&rate=5.279748312777712E-4]:8.231443313067E-1)[&rate=5.279748312777712E-4]:7.492326853154E-2,((14[&rate=5.279748312777712E-4]:2.653475851586E0,(62[&rate=5.279748312777712E-4]:5.703858840086E-1,((((20[&rate=5.279748312777712E-4]:4.503157120306E-1,25[&rate=5.279748312777712E-4]:4.66754068195E-1)[&rate=5.279748312777712E-4]:3.023337060949E-1,((7[&rate=5.279748312777712E-4]:3.131863938254E-1,6[&rate=5.279748312777712E-4]:3.131863938254E-1)[&rate=5.279748312777712E-4]:2.881474063024E-1,24[&rate=5.279748312777712E-4]:7.081831151963E-1)[&rate=5.279748312777712E-4]:5.542520703881E-2)[&rate=5.279748312777712E-4]:1.943646321534E-2,28[&rate=5.279748312777712E-4]:8.268804018889E-1)[&rate=5.279748312777712E-4]:5.406711178339E-2,2[&rate=5.279748312777712E-4]:6.535502533982E-1)[&rate=5.279748312777712E-4]:1.81618438426E0)[&rate=5.279748312777712E-4]:5.497409064067E-2)[&rate=5.279748312777712E-4]:1.431923403036E-1,29[&rate=5.279748312777712E-4]:7.111752657726E-1)[&rate=5.279748312777712E-4]:5.847703351936E-2)[&rate=5.279748312777712E-4]:9.598213136497E-2);
tree STATE_28326000 [&joint=-18016.24505716419,lnP=-18016.24505716419] = [&R] ((30[&rate=4.8539030773441335E-4]:7.466257002984E-1,(((14[&rate=4.8539030773441335E-4]:2.745445563121E0,((62[&rate=4.8539030773441335E-4]:6.837370527802E-1,34[&rate=4.8539030773441335E-4]:5.553217522337E-1)[&rate=4.8539030773441335E-4]:1.811243674669E-2,((((20[&rate=4.8539030773441335E-4]:3.322506655706E-1,25[&rate=4.8539030773441335E-4]:3.48689021735E-1)[&rate=4.8539030773441335E-4]:2.622764256693E-1,28[&rate=4.8539030773441335E-4]:6.49321611788E-1)[&rate=4.8539030773441335E-4]:4.669544963594E-2,((7[&rate=4.8539030773441335E-4]:3.611050756724E-1,6[&rate=4.8539030773441335E-4]:3.611050756724E-1)[&rate=4.8539030773441335E-4]:1.28926790246E-1,24[&rate=4.8539030773441335E-4]:5.96881180987E-1)[&rate=4.8539030773441335E-4]:5.530026399854E-2)[&rate=4.8539030773441335E-4]:1.048561795259E-1,2[&rate=4.8539030773441335E-4]:5.734759806758E-1)[&rate=4.8539030773441335E-4]:2.0277222625E0)[&rate=4.8539030773441335E-4]:1.548019665697E-2)[&rate=4.8539030773441335E-4]:1.660765875505E-2,61[&rate=4.8539030773441335E-4]:7.967788749935E-1)[&rate=4.8539030773441335E-4]:6.600889723655E-2,((((31[&rate=4.8539030773441335E-4]:3.047796677842E-1,37[&rate=4.8539030773441335E-4]:3.047796677842E-1)[&rate=4.8539030773441335E-4]:2.768272860453E-2,32[&rate=4.8539030773441335E-4]:4.171618499408E-1)[&rate=4.8539030773441335E-4]:3.862049118811E-1,35[&rate=4.8539030773441335E-4]:7.924378000732E-1)[&rate=4.8539030773441335E-4]:3.796991905488E-2,((((((9[&rate=4.8539030773441335E-4]:3.350403086773E-1,13[&rate=4.8539030773441335E-4]:3.733964730607E-1)[&rate=4.8539030773441335E-4]:2.979958906565E-1,5[&rate=4.8539030773441335E-4]:6.165978431694E-1)[&rate=4.8539030773441335E-4]:7.57815292516E-2,(16[&rate=4.8539030773441335E-4]:5.863125625516E-1,3[&rate=4.8539030773441335E-4]:4.71244069401E-1)[&rate=4.8539030773441335E-4]:1.690805084995E-1)[&rate=4.8539030773441335E-4]:8.433730152068E-1,(((57[&rate=4.8539030773441335E-4]:9.093475334724E-1,(56[&rate=4.8539030773441335E-4]:6.832401191219E-1,(59[&rate=4.8539030773441335E-4]:6.288310829969E-1,60[&rate=4.8539030773441335E-4]:6.343105350518E-1)[&rate=4.8539030773441335E-4]:5.166931009767E-2)[&rate=4.8539030773441335E-4]:2.233676883229E-1)[&rate=4.8539030773441335E-4]:5.034870822894E-1,(((52[&rate=4.8539030773441335E-4]:6.507353166244E-1,((63[&rate=4.8539030773441335E-4]:4.004623488163E-1,58[&rate=4.8539030773441335E-4]:3.977226227889E-1)[&rate=4.8539030773441335E-4]:2.599631105099E-1,((40[&rate=4.8539030773441335E-4]:3.950879547705E-1,(42[&rate=4.8539030773441335E-4]:2.675649406652E-1,47[&rate=4.8539030773441335E-4]:2.840032968295E-1)[&rate=4.8539030773441335E-4]:1.275230141053E-1)[&rate=4.8539030773441335E-4]:5.05654895033E-2,54[&rate=4.8539030773441335E-4]:6.374342661915E-1)[&rate=4.8539030773441335E-4]:2.366898232715E-1)[&rate=4.8539030773441335E-4]:2.866602168193E-2)[&rate=4.8539030773441335E-4]:1.850201293739E-1,((11[&rate=4.8539030773441335E-4]:6.117274317486E-1,17[&rate=4.8539030773441335E-4]:6.500835961323E-1)[&rate=4.8539030773441335E-4]:1.624682815393E-1,(51[&rate=4.8539030773441335E-4]:5.859760829893E-1,((43[&rate=4.8539030773441335E-4]:2.626669278685E-1,44[&rate=4.8539030773441335E-4]:2.599272018411E-1)[&rate=4.8539030773441335E-4]:2.124455936248E-1,(45[&rate=4.8539030773441335E-4]:4.418709037749E-1,(48[&rate=4.8539030773441335E-4]:3.65171103299E-1,50[&rate=4.8539030773441335E-4]:2.829793224771E-1)[&rate=4.8539030773441335E-4]:7.943952650323E-2)[&rate=4.8539030773441335E-4]:5.241969991014E-2)[&rate=4.8539030773441335E-4]:1.711375340988E-1)[&rate=4.8539030773441335E-4]:1.060278494768E-1)[&rate=4.8539030773441335E-4]:1.437515135323E-1)[&rate=4.8539030773441335E-4]:3.718124555696E-2,((((27[&rate=4.8539030773441335E-4]:2.626554085214E-1,4[&rate=4.8539030773441335E-4]:9.005266879538E-2)[&rate=4.8539030773441335E-4]:3.91305103476E-1,8[&rate=4.8539030773441335E-4]:5.306728407645E-1)[&rate=4.8539030773441335E-4]:1.28730605479E-1,(49[&rate=4.8539030773441335E-4]:5.887953748722E-1,(15[&rate=4.8539030773441335E-4]:4.814483288642E-1,12[&rate=4.8539030773441335E-4]:4.430921644805E-1)[&rate=4.8539030773441335E-4]:1.457032103917E-1)[&rate=4.8539030773441335E-4]:7.88272494534E-2)[&rate=4.8539030773441335E-4]:9.127543538557E-2,(53[&rate=4.8539030773441335E-4]:6.423937086516E-1,(41[&rate=4.8539030773441335E-4]:5.798877737335E-1,46[&rate=4.8539030773441335E-4]:6.018055819526E-1)[&rate=4.8539030773441335E-4]:3.236894861673E-2)[&rate=4.8539030773441335E-4]:1.192440770872E-1)[&rate=4.8539030773441335E-4]:1.96230412666E-1)[&rate=4.8539030773441335E-4]:2.851034036584E-1)[&rate=4.8539030773441335E-4]:6.071082366264E-2,((((19[&rate=4.8539030773441335E-4]:6.538524598327E-1,26[&rate=4.8539030773441335E-4]:6.785099940791E-1)[&rate=4.8539030773441335E-4]:2.654074503687E-1,1[&rate=4.8539030773441335E-4]:1.576160745849E-1)[&rate=4.8539030773441335E-4]:3.72831952328E-2,22[&rate=4.8539030773441335E-4]:9.757211876259E-1)[&rate=4.8539030773441335E-4]:2.490657383948E-1,(39[&rate=4.8539030773441335E-4]:3.618571632316E-2,(((18[&rate=4.8539030773441335E-4]:4.47626215313E-1,23[&rate=4.8539030773441335E-4]:4.668042975048E-1)[&rate=4.8539030773441335E-4]:1.976365212849E-1,21[&rate=4.8539030773441335E-4]:6.5348191468E-1)[&rate=4.8539030773441335E-4]:2.126171600518E-1,(55[&rate=4.8539030773441335E-4]:6.306300188093E-1,10[&rate=4.8539030773441335E-4]:6.49808101001E-1)[&rate=4.8539030773441335E-4]:1.313594668816E-1)[&rate=4.8539030773441335E-4]:3.20771573098E-1)[&rate=4.8539030773441335E-4]:2.695737408125E-2)[&rate=4.8539030773441335E-4]:1.638270065542E-1)[&rate=4.8539030773441335E-4]:2.594672221761E-1)[&rate=4.8539030773441335E-4]:1.122893028768E0,38[&rate=4.8539030773441335E-4]:1.603850895848E0)[&rate=4.8539030773441335E-4]:5.354782417376E-2,(33[&rate=4.8539030773441335E-4]:7.641883451138E-1,36[&rate=4.8539030773441335E-4]:7.997074707967E-1)[&rate=4.8539030773441335E-4]:3.480031427444E-2)[&rate=4.8539030773441335E-4]:1.775785755413E-2)[&rate=4.8539030773441335E-4]:4.057677441334E-2)[&rate=4.8539030773441335E-4]:4.056507303345E-3)[&rate=4.8539030773441335E-4]:1.824044053365E-2,29[&rate=4.8539030773441335E-4]:7.648661408321E-1);
tree STATE_28328000 [&joint=-17999.09942258967,lnP=-17999.09942258967] = [&R] (((30[&rate=5.380670595396534E-4]:6.720822650194E-1,(14[&rate=5.380670595396534E-4]:2.686389377109E0,61[&rate=5.380670595396534E-4]:7.211150302264E-1)[&rate=5.380670595396534E-4]:7.118581402793E-2)[&rate=5.380670595396534E-4]:6.437192589467E-3,(29[&rate=5.380670595396534E-4]:4.839985553701E-1,(2[&rate=5.380670595396534E-4]:7.842780349264E-1,((20[&rate=5.380670595396534E-4]:4.499609869778E-1,25[&rate=5.380670595396534E-4]:4.663993431422E-1)[&rate=5.380670595396534E-4]:4.038186277855E-1,(28[&rate=5.380670595396534E-4]:8.697643875654E-1,((7[&rate=5.380670595396534E-4]:3.970580824119E-1,6[&rate=5.380670595396534E-4]:3.970580824119E-1)[&rate=5.380670595396534E-4]:1.86559274537E-1,24[&rate=5.380670595396534E-4]:6.904666720175E-1)[&rate=5.380670595396534E-4]:1.354620991095E-1)[&rate=5.380670595396534E-4]:3.880974774603E-2)[&rate=5.380670595396534E-4]:1.031011598891E-1)[&rate=5.380670595396534E-4]:1.656446323273E0)[&rate=5.380670595396534E-4]:1.945209022387E-1)[&rate=5.380670595396534E-4]:7.804054831615E-2,(62[&rate=5.380670595396534E-4]:8.053017941888E-1,((((((5[&rate=5.380670595396534E-4]:8.08432341141E-1,(9[&rate=5.380670595396534E-4]:5.565937564997E-1,13[&rate=5.380670595396534E-4]:5.949499208831E-1)[&rate=5.380670595396534E-4]:2.682769408057E-1)[&rate=5.380670595396534E-4]:8.732930374908E-2,(16[&rate=5.380670595396534E-4]:7.39804963559E-1,3[&rate=5.380670595396534E-4]:6.247364704084E-1)[&rate=5.380670595396534E-4]:2.189703799612E-1)[&rate=5.380670595396534E-4]:3.723666457431E-1,(((39[&rate=5.380670595396534E-4]:2.711980594163E-3,((((18[&rate=5.380670595396534E-4]:4.654618452906E-1,23[&rate=5.380670595396534E-4]:4.846399274823E-1)[&rate=5.380670595396534E-4]:2.702850104325E-1,21[&rate=5.380670595396534E-4]:7.439660338052E-1)[&rate=5.380670595396534E-4]:1.455427476253E-1,(55[&rate=5.380670595396534E-4]:6.836856797564E-1,10[&rate=5.380670595396534E-4]:7.028637619481E-1)[&rate=5.380670595396534E-4]:1.017135126331E-1)[&rate=5.380670595396534E-4]:2.550427281293E-1,(((19[&rate=5.380670595396534E-4]:7.284695279585E-1,26[&rate=5.380670595396534E-4]:7.531270622049E-1)[&rate=5.380670595396534E-4]:1.549391748516E-1,1[&rate=5.380670595396534E-4]:1.217648671936E-1)[&rate=5.380670595396534E-4]:9.154284587071E-2,22[&rate=5.380670595396534E-4]:9.941296308725E-1)[&rate=5.380670595396534E-4]:1.613807827969E-1)[&rate=5.380670595396534E-4]:8.84540254108E-3)[&rate=5.380670595396534E-4]:3.914349176927E-2,((((63[&rate=5.380670595396534E-4]:3.002510754795E-1,58[&rate=5.380670595396534E-4]:2.975113494522E-1)[&rate=5.380670595396534E-4]:2.768790318791E-1,(((40[&rate=5.380670595396534E-4]:4.190349440515E-1,(47[&rate=5.380670595396534E-4]:4.148825465712E-1,54[&rate=5.380670595396534E-4]:5.902250123246E-1)[&rate=5.380670595396534E-4]:2.059075364466E-2)[&rate=5.380670595396534E-4]:7.053984076203E-3,42[&rate=5.380670595396534E-4]:4.260889281277E-1)[&rate=5.380670595396534E-4]:9.802284459379E-2,52[&rate=5.380670595396534E-4]:4.638378001187E-1)[&rate=5.380670595396534E-4]:7.493614285624E-2)[&rate=5.380670595396534E-4]:2.788030567522E-1,((51[&rate=5.380670595396534E-4]:7.023120996765E-1,((45[&rate=5.380670595396534E-4]:3.737034417898E-1,(43[&rate=5.380670595396534E-4]:3.52534994698E-1,(48[&rate=5.380670595396534E-4]:3.509450125801E-1,50[&rate=5.380670595396534E-4]:2.687532317583E-1)[&rate=5.380670595396534E-4]:2.350779033697E-2)[&rate=5.380670595396534E-4]:1.990364900006E-3)[&rate=5.380670595396534E-4]:1.448896129354E-1,44[&rate=5.380670595396534E-4]:4.96675246506E-1)[&rate=5.380670595396534E-4]:2.631710997459E-1)[&rate=5.380670595396534E-4]:9.418007245023E-2,(11[&rate=5.380670595396534E-4]:6.600208990171E-1,17[&rate=5.380670595396534E-4]:6.983770634008E-1)[&rate=5.380670595396534E-4]:2.186630539315E-1)[&rate=5.380670595396534E-4]:2.108482760045E-2)[&rate=5.380670595396534E-4]:9.507601009869E-2,(((15[&rate=5.380670595396534E-4]:4.910192418233E-1,12[&rate=5.380670595396534E-4]:4.526630774396E-1)[&rate=5.380670595396534E-4]:1.813763132216E-1,(46[&rate=5.380670595396534E-4]:6.222110950511E-1,(53[&rate=5.380670595396534E-4]:5.024014584863E-1,41[&rate=5.380670595396534E-4]:4.722644721849E-1)[&rate=5.380670595396534E-4]:1.280288146472E-1)[&rate=5.380670595396534E-4]:6.348843555417E-3)[&rate=5.380670595396534E-4]:3.172233846641E-2,(((27[&rate=5.380670595396534E-4]:4.60571852912E-1,4[&rate=5.380670595396534E-4]:2.87969113186E-1)[&rate=5.380670595396534E-4]:1.484740327401E-1,8[&rate=5.380670595396534E-4]:4.857582144192E-1)[&rate=5.380670595396534E-4]:1.52056691412E-1,49[&rate=5.380670595396534E-4]:6.460340839133E-1)[&rate=5.380670595396534E-4]:1.972764521433E-2)[&rate=5.380670595396534E-4]:3.290830615201E-1)[&rate=5.380670595396534E-4]:1.209832844552E-1)[&rate=5.380670595396534E-4]:6.470166862907E-2,(57[&rate=5.380670595396534E-4]:7.04235699911E-1,(59[&rate=5.380670595396534E-4]:6.464468934411E-1,(56[&rate=5.380670595396534E-4]:6.000025435371E-1,60[&rate=5.380670595396534E-4]:6.027422695646E-1)[&rate=5.380670595396534E-4]:4.918407593142E-2)[&rate=5.380670595396534E-4]:5.230935441495E-2)[&rate=5.380670595396534E-4]:6.488967835473E-1)[&rate=5.380670595396534E-4]:1.122560811476E-1)[&rate=5.380670595396534E-4]:1.068971932033E0,38[&rate=5.380670595396534E-4]:1.282305702118E0)[&rate=5.380670595396534E-4]:2.962190374549E-1,(((31[&rate=5.380670595396534E-4]:1.757394068653E-1,37[&rate=5.380670595396534E-4]:1.757394068653E-1)[&rate=5.380670595396534E-4]:3.074097528627E-1,32[&rate=5.380670595396534E-4]:5.678486132801E-1)[&rate=5.380670595396534E-4]:1.617697148623E-1,35[&rate=5.380670595396534E-4]:7.186893663937E-1)[&rate=5.380670595396534E-4]:1.508651473198E-2)[&rate=5.380670595396534E-4]:9.17750420691E-2,((33[&rate=5.380670595396534E-4]:7.183624701018E-1,36[&rate=5.380670595396534E-4]:7.538815957847E-1)[&rate=5.380670595396534E-4]:7.954555070077E-2,34[&rate=5.380670595396534E-4]:6.121156710757E-1)[&rate=5.380670595396534E-4]:1.398170020657E-2)[&rate=5.380670595396534E-4]:5.078912235998E-2)[&rate=5.380670595396534E-4]:8.635260916528E-3);
tree STATE_28330000 [&joint=-18001.22405717333,lnP=-18001.22405717333] = [&R] (((30[&rate=5.277491578754383E-4]:6.303728518826E-1,(29[&rate=5.277491578754383E-4]:4.939223401534E-1,(2[&rate=5.277491578754383E-4]:1.014987652806E0,(((7[&rate=5.277491578754383E-4]:5.865131698351E-1,6[&rate=5.277491578754383E-4]:5.865131698351E-1)[&rate=5.277491578754383E-4]:2.215044158175E-1,24[&rate=5.277491578754383E-4]:9.148669007212E-1)[&rate=5.277491578754383E-4]:2.508291286393E-1,(28[&rate=5.277491578754383E-4]:1.179137660223E0,(20[&rate=5.277491578754383E-4]:5.259723699535E-1,25[&rate=5.277491578754383E-4]:5.424107261179E-1)[&rate=5.277491578754383E-4]:5.983707697218E-1)[&rate=5.277491578754383E-4]:3.039398557556E-2)[&rate=5.277491578754383E-4]:3.285326728106E-2)[&rate=5.277491578754383E-4]:1.435660490177E0)[&rate=5.277491578754383E-4]:1.364505117293E-1)[&rate=5.277491578754383E-4]:1.063687629084E-1,(34[&rate=5.277491578754383E-4]:6.200700816633E-1,(62[&rate=5.277491578754383E-4]:7.413603206512E-1,(61[&rate=5.277491578754383E-4]:7.706686686137E-1,14[&rate=5.277491578754383E-4]:2.735943015496E0)[&rate=5.277491578754383E-4]:3.35331820921E-2)[&rate=5.277491578754383E-4]:7.125061558596E-3)[&rate=5.277491578754383E-4]:4.563328176151E-2)[&rate=5.277491578754383E-4]:6.900478635832E-2,((((3[&rate=5.277491578754383E-4]:9.616035454654E-1,(16[&rate=5.277491578754383E-4]:7.476554265022E-1,((9[&rate=5.277491578754383E-4]:6.347934862726E-1,13[&rate=5.277491578754383E-4]:6.731496506561E-1)[&rate=5.277491578754383E-4]:6.493944863206E-2,5[&rate=5.277491578754383E-4]:6.832945787403E-1)[&rate=5.277491578754383E-4]:1.347149131765E-3)[&rate=5.277491578754383E-4]:3.290166121138E-1)[&rate=5.277491578754383E-4]:2.727579253227E-1,((((((52[&rate=5.277491578754383E-4]:5.923433751133E-1,(63[&rate=5.277491578754383E-4]:3.035222745263E-1,58[&rate=5.277491578754383E-4]:3.007825484989E-1)[&rate=5.277491578754383E-4]:3.271772649707E-1)[&rate=5.277491578754383E-4]:1.783844402233E-1,((42[&rate=5.277491578754383E-4]:4.733646404103E-1,47[&rate=5.277491578754383E-4]:4.898029965747E-1)[&rate=5.277491578754383E-4]:2.399266038082E-1,(40[&rate=5.277491578754383E-4]:4.084001018475E-1,54[&rate=5.277491578754383E-4]:6.001809237653E-1)[&rate=5.277491578754383E-4]:3.048911423709E-1)[&rate=5.277491578754383E-4]:1.177105437209E-1)[&rate=5.277491578754383E-4]:9.224833916025E-2,(((11[&rate=5.277491578754383E-4]:6.138770158332E-1,17[&rate=5.277491578754383E-4]:6.522331802169E-1)[&rate=5.277491578754383E-4]:7.360561664985E-2,51[&rate=5.277491578754383E-4]:6.052908516612E-1)[&rate=5.277491578754383E-4]:1.684725334378E-2,(((48[&rate=5.277491578754383E-4]:3.456133167356E-1,50[&rate=5.277491578754383E-4]:2.634215359137E-1)[&rate=5.277491578754383E-4]:1.144690118242E-1,(45[&rate=5.277491578754383E-4]:3.002998577232E-1,43[&rate=5.277491578754383E-4]:2.811217755315E-1)[&rate=5.277491578754383E-4]:1.570427448092E-1)[&rate=5.277491578754383E-4]:1.855538196905E-1,44[&rate=5.277491578754383E-4]:6.209786140039E-1)[&rate=5.277491578754383E-4]:5.869373757649E-2)[&rate=5.277491578754383E-4]:2.40838049492E-1)[&rate=5.277491578754383E-4]:1.146515824853E-1,((((27[&rate=5.277491578754383E-4]:5.789011188886E-1,4[&rate=5.277491578754383E-4]:4.062983791626E-1)[&rate=5.277491578754383E-4]:1.938951276002E-1,(8[&rate=5.277491578754383E-4]:5.869109230925E-1,49[&rate=5.277491578754383E-4]:5.951301011746E-1)[&rate=5.277491578754383E-4]:6.259765216344E-2)[&rate=5.277491578754383E-4]:1.569243458742E-1,(46[&rate=5.277491578754383E-4]:4.492342816537E-1,(41[&rate=5.277491578754383E-4]:2.890490317921E-1,53[&rate=5.277491578754383E-4]:3.191860180935E-1)[&rate=5.277491578754383E-4]:1.382674416425E-1)[&rate=5.277491578754383E-4]:3.599383655038E-1)[&rate=5.277491578754383E-4]:3.056433715906E-2,(15[&rate=5.277491578754383E-4]:4.780221586242E-1,12[&rate=5.277491578754383E-4]:4.396659942405E-1)[&rate=5.277491578754383E-4]:4.055504421308E-1)[&rate=5.277491578754383E-4]:2.146030814328E-1)[&rate=5.277491578754383E-4]:9.393586122528E-2,(57[&rate=5.277491578754383E-4]:6.524035243465E-1,((56[&rate=5.277491578754383E-4]:1.018340364438E-1,60[&rate=5.277491578754383E-4]:1.045737624714E-1)[&rate=5.277491578754383E-4]:3.739028317568E-1,59[&rate=5.277491578754383E-4]:4.729971421732E-1)[&rate=5.277491578754383E-4]:1.739269301183E-1)[&rate=5.277491578754383E-4]:6.739545944092E-1)[&rate=5.277491578754383E-4]:3.216491109855E-2,((((19[&rate=5.277491578754383E-4]:7.523264521858E-1,26[&rate=5.277491578754383E-4]:7.769839864323E-1)[&rate=5.277491578754383E-4]:1.280568880616E-1,1[&rate=5.277491578754383E-4]:1.187395046309E-1)[&rate=5.277491578754383E-4]:2.371625239341E-1,22[&rate=5.277491578754383E-4]:1.136723946373E0)[&rate=5.277491578754383E-4]:9.349202719099E-2,(((21[&rate=5.277491578754383E-4]:7.419356895414E-1,(23[&rate=5.277491578754383E-4]:5.883566470151E-1,18[&rate=5.277491578754383E-4]:5.691785648234E-1)[&rate=5.277491578754383E-4]:1.64537946636E-1)[&rate=5.277491578754383E-4]:1.116549018399E-1,(55[&rate=5.277491578754383E-4]:6.425790727512E-1,10[&rate=5.277491578754383E-4]:6.617571549429E-1)[&rate=5.277491578754383E-4]:1.069019295892E-1)[&rate=5.277491578754383E-4]:3.559614223967E-1,39[&rate=5.277491578754383E-4]:5.886708227134E-2)[&rate=5.277491578754383E-4]:9.705055676472E-3)[&rate=5.277491578754383E-4]:4.337554944055E-2)[&rate=5.277491578754383E-4]:1.251535094271E-1)[&rate=5.277491578754383E-4]:7.16885143987E-1,38[&rate=5.277491578754383E-4]:9.485068887475E-1)[&rate=5.277491578754383E-4]:7.312257703155E-1,((33[&rate=5.277491578754383E-4]:7.305189725307E-1,36[&rate=5.277491578754383E-4]:7.660380982135E-1)[&rate=5.277491578754383E-4]:8.608480390187E-2,(((31[&rate=5.277491578754383E-4]:2.656532345403E-1,37[&rate=5.277491578754383E-4]:2.656532345403E-1)[&rate=5.277491578754383E-4]:1.779195758854E-1,32[&rate=5.277491578754383E-4]:5.282722639778E-1)[&rate=5.277491578754383E-4]:2.928781176302E-1,35[&rate=5.277491578754383E-4]:8.102214198592E-1)[&rate=5.277491578754383E-4]:2.004355875899E-2)[&rate=5.277491578754383E-4]:4.718821997307E-3)[&rate=5.277491578754383E-4]:9.917790108012E-2);
tree STATE_28332000 [&joint=-18006.32479817634,lnP=-18006.32479817634] = [&R] (((62[&rate=5.309946639194627E-4]:7.402634977113E-1,14[&rate=5.309946639194627E-4]:2.768379374648E0)[&rate=5.309946639194627E-4]:6.072841791823E-2,((35[&rate=5.309946639194627E-4]:8.176857414703E-1,(((3[&rate=5.309946639194627E-4]:9.640905371738E-1,((9[&rate=5.309946639194627E-4]:7.006195715409E-1,13[&rate=5.309946639194627E-4]:7.389757359244E-1)[&rate=5.309946639194627E-4]:1.805732948295E-1,(16[&rate=5.309946639194627E-4]:8.426192195448E-1,5[&rate=5.309946639194627E-4]:7.796055209147E-1)[&rate=5.309946639194627E-4]:8.514898929137E-2)[&rate=5.309946639194627E-4]:1.513908214883E-1)[&rate=5.309946639194627E-4]:2.07176813247E-1,((((((((40[&rate=5.309946639194627E-4]:3.539461088298E-1,42[&rate=5.309946639194627E-4]:3.539461088298E-1)[&rate=5.309946639194627E-4]:1.227104170733E-1,(54[&rate=5.309946639194627E-4]:5.902005141183E-1,47[&rate=5.309946639194627E-4]:4.148580483649E-1)[&rate=5.309946639194627E-4]:7.82368337026E-2)[&rate=5.309946639194627E-4]:2.961487294641E-1,52[&rate=5.309946639194627E-4]:7.125312827645E-1)[&rate=5.309946639194627E-4]:8.134749570023E-2,(63[&rate=5.309946639194627E-4]:3.876877675433E-1,58[&rate=5.309946639194627E-4]:3.849480415159E-1)[&rate=5.309946639194627E-4]:4.445471753051E-1)[&rate=5.309946639194627E-4]:6.774537479896E-2,(((43[&rate=5.309946639194627E-4]:1.865204857201E-1,44[&rate=5.309946639194627E-4]:1.837807596927E-1)[&rate=5.309946639194627E-4]:4.290923817492E-1,((48[&rate=5.309946639194627E-4]:3.480797656317E-1,50[&rate=5.309946639194627E-4]:2.658879848099E-1)[&rate=5.309946639194627E-4]:3.596169187601E-2,45[&rate=5.309946639194627E-4]:3.813017314804E-1)[&rate=5.309946639194627E-4]:2.534892181806E-1)[&rate=5.309946639194627E-4]:1.446042475383E-1,((11[&rate=5.309946639194627E-4]:6.793154647383E-1,17[&rate=5.309946639194627E-4]:7.17671629122E-1)[&rate=5.309946639194627E-4]:1.00721020264E-1,51[&rate=5.309946639194627E-4]:6.978447041804E-1)[&rate=5.309946639194627E-4]:2.098438224358E-3)[&rate=5.309946639194627E-4]:1.616810108589E-1)[&rate=5.309946639194627E-4]:1.220655465711E-1,(((15[&rate=5.309946639194627E-4]:5.072288159527E-1,12[&rate=5.309946639194627E-4]:4.688726515691E-1)[&rate=5.309946639194627E-4]:2.645187268754E-1,((41[&rate=5.309946639194627E-4]:4.249099065204E-1,49[&rate=5.309946639194627E-4]:4.523071667942E-1)[&rate=5.309946639194627E-4]:4.708978336693E-2,(46[&rate=5.309946639194627E-4]:4.534830234265E-1,53[&rate=5.309946639194627E-4]:4.617022015088E-1)[&rate=5.309946639194627E-4]:4.043447467997E-2)[&rate=5.309946639194627E-4]:2.339944282833E-1)[&rate=5.309946639194627E-4]:1.008905925972E-1,(8[&rate=5.309946639194627E-4]:6.012684954238E-1,(27[&rate=5.309946639194627E-4]:4.837424188767E-1,4[&rate=5.309946639194627E-4]:3.111396791507E-1)[&rate=5.309946639194627E-4]:2.408137477801E-1)[&rate=5.309946639194627E-4]:2.247942975357E-1)[&rate=5.309946639194627E-4]:2.31599509615E-1)[&rate=5.309946639194627E-4]:8.116037169321E-2,(57[&rate=5.309946639194627E-4]:5.278228625119E-1,(59[&rate=5.309946639194627E-4]:3.644256171989E-1,(60[&rate=5.309946639194627E-4]:2.31504353759E-1,56[&rate=5.309946639194627E-4]:2.287646277314E-1)[&rate=5.309946639194627E-4]:1.384007154949E-1)[&rate=5.309946639194627E-4]:1.579177932581E-1)[&rate=5.309946639194627E-4]:7.918217295642E-1)[&rate=5.309946639194627E-4]:4.658684322504E-3,(((21[&rate=5.309946639194627E-4]:8.189505300283E-1,(18[&rate=5.309946639194627E-4]:5.368403934521E-1,23[&rate=5.309946639194627E-4]:5.560184756439E-1)[&rate=5.309946639194627E-4]:2.738909584941E-1)[&rate=5.309946639194627E-4]:3.63011564436E-2,(55[&rate=5.309946639194627E-4]:3.429340472984E-1,10[&rate=5.309946639194627E-4]:3.621121294902E-1)[&rate=5.309946639194627E-4]:4.082080501325E-1)[&rate=5.309946639194627E-4]:3.529618519014E-1,((((19[&rate=5.309946639194627E-4]:5.568286873986E-1,26[&rate=5.309946639194627E-4]:5.81486221645E-1)[&rate=5.309946639194627E-4]:3.217184511638E-1,1[&rate=5.309946639194627E-4]:1.169033029459E-1)[&rate=5.309946639194627E-4]:2.337338344398E-2,22[&rate=5.309946639194627E-4]:9.210986041981E-1)[&rate=5.309946639194627E-4]:2.822885563973E-1,39[&rate=5.309946639194627E-4]:4.174332497901E-2)[&rate=5.309946639194627E-4]:1.578528188762E-2)[&rate=5.309946639194627E-4]:2.019932706618E-2)[&rate=5.309946639194627E-4]:9.627914251542E-2)[&rate=5.309946639194627E-4]:7.057190271985E-1,38[&rate=5.309946639194627E-4]:8.742466515918E-1)[&rate=5.309946639194627E-4]:7.88187948326E-1)[&rate=5.309946639194627E-4]:8.534976457328E-3,(((31[&rate=5.309946639194627E-4]:3.188838995079E-1,37[&rate=5.309946639194627E-4]:3.188838995079E-1)[&rate=5.309946639194627E-4]:3.551848176316E-1,32[&rate=5.309946639194627E-4]:7.587681706915E-1)[&rate=5.309946639194627E-4]:5.783164147162E-2,(33[&rate=5.309946639194627E-4]:6.002859838393E-1,36[&rate=5.309946639194627E-4]:6.358051095221E-1)[&rate=5.309946639194627E-4]:1.917236643895E-1)[&rate=5.309946639194627E-4]:2.054986751317E-2)[&rate=5.309946639194627E-4]:4.580944906786E-2)[&rate=5.309946639194627E-4]:9.042122051547E-2,((((61[&rate=5.309946639194627E-4]:6.99949406824E-1,(2[&rate=5.309946639194627E-4]:1.114979806739E0,((20[&rate=5.309946639194627E-4]:4.348951189404E-1,25[&rate=5.309946639194627E-4]:4.513334751048E-1)[&rate=5.309946639194627E-4]:3.925248261973E-1,(((7[&rate=5.309946639194627E-4]:2.996306438394E-1,6[&rate=5.309946639194627E-4]:2.996306438394E-1)[&rate=5.309946639194627E-4]:3.15835254615E-1,24[&rate=5.309946639194627E-4]:7.22315213523E-1)[&rate=5.309946639194627E-4]:5.156230236335E-2,28[&rate=5.309946639194627E-4]:8.177131323247E-1)[&rate=5.309946639194627E-4]:6.450133336106E-2)[&rate=5.309946639194627E-4]:4.601626013278E-1)[&rate=5.309946639194627E-4]:1.421476823679E0)[&rate=5.309946639194627E-4]:1.024874103938E-1,34[&rate=5.309946639194627E-4]:6.111799866167E-1)[&rate=5.309946639194627E-4]:1.650458989641E-2,29[&rate=5.309946639194627E-4]:6.987228278793E-1)[&rate=5.309946639194627E-4]:7.624574999405E-2,30[&rate=5.309946639194627E-4]:7.749685778733E-1)[&rate=5.309946639194627E-4]:5.906750909128E-2);
tree STATE_28334000 [&joint=-18015.999674295923,lnP=-18015.999674295923] = [&R] (((((29[&rate=6.021553635833453E-4]:6.392072512724E-1,34[&rate=6.021553635833453E-4]:5.681689999062E-1)[&rate=6.021553635833453E-4]:4.379984951111E-2,(((((9[&rate=6.021553635833453E-4]:4.707322676078E-1,13[&rate=6.021553635833453E-4]:5.090884319913E-1)[&rate=6.021553635833453E-4]:4.449991638074E-1,(3[&rate=6.021553635833453E-4]:3.202297099826E-1,16[&rate=6.021553635833453E-4]:4.352982031332E-1)[&rate=6.021553635833453E-4]:5.270085707478E-1)[&rate=6.021553635833453E-4]:1.359072656275E-2,5[&rate=6.021553635833453E-4]:9.128838018136E-1)[&rate=6.021553635833453E-4]:4.865453435613E-1,((((((1[&rate=6.021553635833453E-4]:6.917922021359E-2,26[&rate=6.021553635833453E-4]:8.554805900765E-1)[&rate=6.021553635833453E-4]:2.978502523277E-2,19[&rate=6.021553635833453E-4]:8.606080810629E-1)[&rate=6.021553635833453E-4]:9.2860610804E-2,22[&rate=6.021553635833453E-4]:9.726467740586E-1)[&rate=6.021553635833453E-4]:2.257398305774E-1,(((((63[&rate=6.021553635833453E-4]:2.620736284454E-1,58[&rate=6.021553635833453E-4]:2.59333902418E-1)[&rate=6.021553635833453E-4]:4.258008103978E-1,52[&rate=6.021553635833453E-4]:6.495182744595E-1)[&rate=6.021553635833453E-4]:6.903638556866E-2,((54[&rate=6.021553635833453E-4]:3.240607827958E-1,47[&rate=6.021553635833453E-4]:1.487183170424E-1)[&rate=6.021553635833453E-4]:2.180932824922E-1,(42[&rate=6.021553635833453E-4]:8.417619200914E-2,40[&rate=6.021553635833453E-4]:8.417619200914E-2)[&rate=6.021553635833453E-4]:2.661970513611E-1)[&rate=6.021553635833453E-4]:4.284553892607E-1)[&rate=6.021553635833453E-4]:2.098074715989E-1,(((43[&rate=6.021553635833453E-4]:1.828729283729E-1,44[&rate=6.021553635833453E-4]:1.801332023455E-1)[&rate=6.021553635833453E-4]:6.012314527111E-1,((48[&rate=6.021553635833453E-4]:2.319390423097E-1,50[&rate=6.021553635833453E-4]:1.497472614879E-1)[&rate=6.021553635833453E-4]:5.454091256472E-1,45[&rate=6.021553635833453E-4]:7.746084419295E-1)[&rate=6.021553635833453E-4]:2.86740213462E-2)[&rate=6.021553635833453E-4]:9.443934340932E-2,((11[&rate=6.021553635833453E-4]:2.741357814022E-1,17[&rate=6.021553635833453E-4]:3.124919457859E-1)[&rate=6.021553635833453E-4]:1.451414065822E-1,51[&rate=6.021553635833453E-4]:3.370854071626E-1)[&rate=6.021553635833453E-4]:4.81184344728E-1)[&rate=6.021553635833453E-4]:1.100923797366E-1)[&rate=6.021553635833453E-4]:4.61946785119E-2,(((27[&rate=6.021553635833453E-4]:2.091147134151E-1,4[&rate=6.021553635833453E-4]:3.651197368908E-2)[&rate=6.021553635833453E-4]:4.02414656294E-1,(8[&rate=6.021553635833453E-4]:4.335472999891E-1,(15[&rate=6.021553635833453E-4]:3.514820434862E-1,12[&rate=6.021553635833453E-4]:3.131258791025E-1)[&rate=6.021553635833453E-4]:1.286405989686E-1)[&rate=6.021553635833453E-4]:5.469439848713E-2)[&rate=6.021553635833453E-4]:3.378704531553E-1,((46[&rate=6.021553635833453E-4]:4.458870474179E-1,(53[&rate=6.021553635833453E-4]:4.353519383595E-1,49[&rate=6.021553635833453E-4]:4.326122123319E-1)[&rate=6.021553635833453E-4]:1.875428714073E-2)[&rate=6.021553635833453E-4]:8.213553795078E-3,41[&rate=6.021553635833453E-4]:4.321827929939E-1)[&rate=6.021553635833453E-4]:3.747512764459E-1)[&rate=6.021553635833453E-4]:2.224172612473E-1)[&rate=6.021553635833453E-4]:5.396678079827E-2)[&rate=6.021553635833453E-4]:3.192288722508E-2,(((21[&rate=6.021553635833453E-4]:5.733300953291E-1,(18[&rate=6.021553635833453E-4]:3.743695683357E-1,23[&rate=6.021553635833453E-4]:3.935476505274E-1)[&rate=6.021553635833453E-4]:1.907413489113E-1)[&rate=6.021553635833453E-4]:2.824068580073E-1,(55[&rate=6.021553635833453E-4]:5.014650921094E-1,10[&rate=6.021553635833453E-4]:5.206431743012E-1)[&rate=6.021553635833453E-4]:2.50162272186E-1)[&rate=6.021553635833453E-4]:3.54494526723E-1,39[&rate=6.021553635833453E-4]:5.954654855269E-2)[&rate=6.021553635833453E-4]:9.119107691984E-3)[&rate=6.021553635833453E-4]:2.037791346874E-2,(57[&rate=6.021553635833453E-4]:5.154459787957E-1,(56[&rate=6.021553635833453E-4]:3.59066779868E-1,(59[&rate=6.021553635833453E-4]:2.892965931031E-1,60[&rate=6.021553635833453E-4]:2.94776045158E-1)[&rate=6.021553635833453E-4]:6.703046073758E-2)[&rate=6.021553635833453E-4]:1.536394729001E-1)[&rate=6.021553635833453E-4]:8.201729333835E-1)[&rate=6.021553635833453E-4]:2.610705071684E-1)[&rate=6.021553635833453E-4]:2.563268402669E-1,38[&rate=6.021553635833453E-4]:6.009614650938E-1)[&rate=6.021553635833453E-4]:1.055209794684E0)[&rate=6.021553635833453E-4]:4.056348796542E-2,((35[&rate=6.021553635833453E-4]:8.152661556759E-1,((33[&rate=6.021553635833453E-4]:6.462635939831E-1,30[&rate=6.021553635833453E-4]:5.315094956225E-1)[&rate=6.021553635833453E-4]:5.451964166399E-2,36[&rate=6.021553635833453E-4]:7.3630236133E-1)[&rate=6.021553635833453E-4]:1.008217178432E-1)[&rate=6.021553635833453E-4]:1.275235059843E-2,((31[&rate=6.021553635833453E-4]:3.108616208745E-1,37[&rate=6.021553635833453E-4]:3.108616208745E-1)[&rate=6.021553635833453E-4]:2.720982730998E-1,32[&rate=6.021553635833453E-4]:6.676593475263E-1)[&rate=6.021553635833453E-4]:1.712881204968E-1)[&rate=6.021553635833453E-4]:2.396738302089E-2)[&rate=6.021553635833453E-4]:4.629483937295E-3,((62[&rate=6.021553635833453E-4]:6.812508976892E-1,61[&rate=6.021553635833453E-4]:7.440924277438E-1)[&rate=6.021553635833453E-4]:1.057895035711E-2,14[&rate=6.021553635833453E-4]:2.719945724983E0)[&rate=6.021553635833453E-4]:9.374727382027E-2)[&rate=6.021553635833453E-4]:3.315222532328E-2,(2[&rate=6.021553635833453E-4]:8.137497567109E-1,(((7[&rate=6.021553635833453E-4]:1.6191441411E-1,6[&rate=6.021553635833453E-4]:1.6191441411E-1)[&rate=6.021553635833453E-4]:3.09802894655E-1,24[&rate=6.021553635833453E-4]:5.785666238335E-1)[&rate=6.021553635833453E-4]:3.784066508246E-1,(28[&rate=6.021553635833453E-4]:9.285868361002E-1,(20[&rate=6.021553635833453E-4]:3.760897768815E-1,25[&rate=6.021553635833453E-4]:3.925281330458E-1)[&rate=6.021553635833453E-4]:4.977025386706E-1)[&rate=6.021553635833453E-4]:7.222205499634E-2)[&rate=6.021553635833453E-4]:4.033812588844E-2)[&rate=6.021553635833453E-4]:1.904328344128E0);
tree STATE_28336000 [&joint=-18021.313513367117,lnP=-18021.313513367117] = [&R] (((((((5[&rate=6.111409434429903E-4]:8.983790882908E-1,(9[&rate=6.111409434429903E-4]:4.224869031968E-1,13[&rate=6.111409434429903E-4]:4.608430675803E-1)[&rate=6.111409434429903E-4]:4.923305412584E-1)[&rate=6.111409434429903E-4]:3.835426972769E-1,(((57[&rate=6.111409434429903E-4]:5.139742561762E-1,((56[&rate=6.111409434429903E-4]:1.503986836015E-1,60[&rate=6.111409434429903E-4]:1.531384096291E-1)[&rate=6.111409434429903E-4]:1.701381246375E-1,59[&rate=6.111409434429903E-4]:3.177970822117E-1)[&rate=6.111409434429903E-4]:1.906977219096E-1)[&rate=6.111409434429903E-4]:7.922451267985E-1,((((11[&rate=6.111409434429903E-4]:2.98791519045E-1,17[&rate=6.111409434429903E-4]:3.371476834287E-1)[&rate=6.111409434429903E-4]:3.060822919426E-1,51[&rate=6.111409434429903E-4]:5.226820301658E-1)[&rate=6.111409434429903E-4]:3.514146525256E-1,(((((47[&rate=6.111409434429903E-4]:3.610935749497E-1,54[&rate=6.111409434429903E-4]:5.364360407031E-1)[&rate=6.111409434429903E-4]:3.43689411339E-2,(42[&rate=6.111409434429903E-4]:2.492060380945E-1,40[&rate=6.111409434429903E-4]:2.492060380945E-1)[&rate=6.111409434429903E-4]:1.298181218247E-1)[&rate=6.111409434429903E-4]:3.42445276771E-1,(63[&rate=6.111409434429903E-4]:2.184527461406E-1,58[&rate=6.111409434429903E-4]:2.157130201132E-1)[&rate=6.111409434429903E-4]:4.810988823306E-1)[&rate=6.111409434429903E-4]:5.409692282736E-2,52[&rate=6.111409434429903E-4]:7.152923869149E-1)[&rate=6.111409434429903E-4]:1.54485477026E-1,((43[&rate=6.111409434429903E-4]:3.816432744695E-1,44[&rate=6.111409434429903E-4]:3.789035484422E-1)[&rate=6.111409434429903E-4]:3.046912895444E-1,((48[&rate=6.111409434429903E-4]:4.556604354464E-1,45[&rate=6.111409434429903E-4]:4.52920709419E-1)[&rate=6.111409434429903E-4]:1.919536658697E-2,50[&rate=6.111409434429903E-4]:3.926640212115E-1)[&rate=6.111409434429903E-4]:2.333965701996E-1)[&rate=6.111409434429903E-4]:2.437172725298E-1)[&rate=6.111409434429903E-4]:4.318818750471E-3)[&rate=6.111409434429903E-4]:3.98182281594E-2,((41[&rate=6.111409434429903E-4]:6.841707564347E-1,((53[&rate=6.111409434429903E-4]:3.594853251189E-1,46[&rate=6.111409434429903E-4]:3.512661470366E-1)[&rate=6.111409434429903E-4]:9.657678221044E-2,49[&rate=6.111409434429903E-4]:4.533223813017E-1)[&rate=6.111409434429903E-4]:2.582456354068E-1)[&rate=6.111409434429903E-4]:1.112895693927E-1,(8[&rate=6.111409434429903E-4]:4.82117663343E-1,((15[&rate=6.111409434429903E-4]:4.093356432257E-1,12[&rate=6.111409434429903E-4]:3.709794788421E-1)[&rate=6.111409434429903E-4]:8.726201461012E-2,(27[&rate=6.111409434429903E-4]:3.099642251436E-1,4[&rate=6.111409434429903E-4]:1.373614854176E-1)[&rate=6.111409434429903E-4]:2.633457614594E-1)[&rate=6.111409434429903E-4]:3.209534797289E-2)[&rate=6.111409434429903E-4]:3.325207446762E-1)[&rate=6.111409434429903E-4]:1.732491055714E-1)[&rate=6.111409434429903E-4]:1.375099515759E-1)[&rate=6.111409434429903E-4]:4.877825465688E-2,(((((19[&rate=6.111409434429903E-4]:7.375281935955E-1,26[&rate=6.111409434429903E-4]:7.62185727842E-1)[&rate=6.111409434429903E-4]:2.620850710851E-1,1[&rate=6.111409434429903E-4]:2.379694290641E-1)[&rate=6.111409434429903E-4]:1.44157599382E-2,22[&rate=6.111409434429903E-4]:1.033207106811E0)[&rate=6.111409434429903E-4]:1.989148864347E-1,((21[&rate=6.111409434429903E-4]:5.169958862681E-1,(18[&rate=6.111409434429903E-4]:2.331639629078E-1,23[&rate=6.111409434429903E-4]:2.523420450995E-1)[&rate=6.111409434429903E-4]:2.756127452782E-1)[&rate=6.111409434429903E-4]:5.110077368832E-2,(55[&rate=6.111409434429903E-4]:3.214052605333E-1,10[&rate=6.111409434429903E-4]:3.40583342725E-1)[&rate=6.111409434429903E-4]:1.425818103822E-1)[&rate=6.111409434429903E-4]:6.530664291792E-1)[&rate=6.111409434429903E-4]:5.026305990508E-3,39[&rate=6.111409434429903E-4]:7.55044636194E-2)[&rate=6.111409434429903E-4]:3.291783154643E-2)[&rate=6.111409434429903E-4]:1.241844219088E-1)[&rate=6.111409434429903E-4]:3.41858104579E-2,(3[&rate=6.111409434429903E-4]:6.972483967216E-1,16[&rate=6.111409434429903E-4]:8.123168898722E-1)[&rate=6.111409434429903E-4]:5.668044047836E-1)[&rate=6.111409434429903E-4]:4.868544169087E-1,38[&rate=6.111409434429903E-4]:7.481674923863E-1)[&rate=6.111409434429903E-4]:8.680589267345E-1,((62[&rate=6.111409434429903E-4]:6.486469252576E-1,14[&rate=6.111409434429903E-4]:2.676762802195E0)[&rate=6.111409434429903E-4]:3.283997067098E-2,34[&rate=6.111409434429903E-4]:5.530715953821E-1)[&rate=6.111409434429903E-4]:1.895241337874E-2)[&rate=6.111409434429903E-4]:4.909294632433E-2,(29[&rate=6.111409434429903E-4]:6.835879887219E-1,61[&rate=6.111409434429903E-4]:8.038065679568E-1)[&rate=6.111409434429903E-4]:8.567217729458E-3)[&rate=6.111409434429903E-4]:6.502481350895E-2,(((35[&rate=6.111409434429903E-4]:7.367462441061E-1,((31[&rate=6.111409434429903E-4]:3.189492651223E-1,37[&rate=6.111409434429903E-4]:3.189492651223E-1)[&rate=6.111409434429903E-4]:2.370925950285E-1,32[&rate=6.111409434429903E-4]:6.407413137029E-1)[&rate=6.111409434429903E-4]:1.06933892152E-1)[&rate=6.111409434429903E-4]:7.468524513186E-2,((36[&rate=6.111409434429903E-4]:7.535785552615E-1,30[&rate=6.111409434429903E-4]:6.03305331218E-1)[&rate=6.111409434429903E-4]:3.01416000669E-3,33[&rate=6.111409434429903E-4]:7.210735895854E-1)[&rate=6.111409434429903E-4]:7.669669746695E-2)[&rate=6.111409434429903E-4]:4.977979404687E-2,(2[&rate=6.111409434429903E-4]:9.74601760913E-1,(((20[&rate=6.111409434429903E-4]:5.452962668588E-1,25[&rate=6.111409434429903E-4]:5.617346230232E-1)[&rate=6.111409434429903E-4]:3.323261279257E-1,28[&rate=6.111409434429903E-4]:9.324169153326E-1)[&rate=6.111409434429903E-4]:5.307147575249E-2,((7[&rate=6.111409434429903E-4]:1.771179233892E-1,6[&rate=6.111409434429903E-4]:1.771179233892E-1)[&rate=6.111409434429903E-4]:5.401416705728E-1,24[&rate=6.111409434429903E-4]:8.241089090305E-1)[&rate=6.111409434429903E-4]:1.175438656162E-1)[&rate=6.111409434429903E-4]:2.16510630102E-1)[&rate=6.111409434429903E-4]:1.714920024655E0)[&rate=6.111409434429903E-4]:2.438403722179E-2);
tree STATE_28338000 [&joint=-18017.441295150387,lnP=-18017.441295150387] = [&R] ((((2[&rate=5.819864357863622E-4]:1.185601638859E0,((((7[&rate=5.819864357863622E-4]:6.960094883733E-2,6[&rate=5.819864357863622E-4]:6.960094883733E-2)[&rate=5.819864357863622E-4]:2.981203396233E-1,24[&rate=5.819864357863622E-4]:4.745706035291E-1)[&rate=5.819864357863622E-4]:3.331214189994E-1,28[&rate=5.819864357863622E-4]:8.515276389669E-1)[&rate=5.819864357863622E-4]:2.706010554867E-1,(20[&rate=5.819864357863622E-4]:4.456711475245E-1,25[&rate=5.819864357863622E-4]:4.621095036889E-1)[&rate=5.819864357863622E-4]:6.21663026381E-1)[&rate=5.819864357863622E-4]:2.908702046794E-1)[&rate=5.819864357863622E-4]:1.474244945737E0,((35[&rate=5.819864357863622E-4]:7.297721248322E-1,(34[&rate=5.819864357863622E-4]:4.78062879914E-1,((31[&rate=5.819864357863622E-4]:3.338097331645E-1,37[&rate=5.819864357863622E-4]:3.338097331645E-1)[&rate=5.819864357863622E-4]:1.878223630685E-1,32[&rate=5.819864357863622E-4]:6.06331549785E-1)[&rate=5.819864357863622E-4]:8.211384379015E-2)[&rate=5.819864357863622E-4]:5.22556930057E-2)[&rate=5.819864357863622E-4]:1.977101271394E-2,(36[&rate=5.819864357863622E-4]:7.218409324678E-1,33[&rate=5.819864357863622E-4]:6.86321806785E-1)[&rate=5.819864357863622E-4]:4.95601285755E-2)[&rate=5.819864357863622E-4]:8.199294476651E-2)[&rate=5.819864357863622E-4]:2.397089716267E-2,30[&rate=5.819864357863622E-4]:7.27091678929E-1)[&rate=5.819864357863622E-4]:5.125573097801E-2,((29[&rate=5.819864357863622E-4]:7.147054852577E-1,(((((5[&rate=5.819864357863622E-4]:6.774384352384E-1,(3[&rate=5.819864357863622E-4]:3.571653071618E-1,16[&rate=5.819864357863622E-4]:4.722338003124E-1)[&rate=5.819864357863622E-4]:2.682183335561E-1)[&rate=5.819864357863622E-4]:9.328573128184E-3,(9[&rate=5.819864357863622E-4]:3.397191322386E-1,13[&rate=5.819864357863622E-4]:3.780752966221E-1)[&rate=5.819864357863622E-4]:3.634862322923E-1)[&rate=5.819864357863622E-4]:8.282874734289E-1,(((((((47[&rate=5.819864357863622E-4]:1.013060244967E-1,54[&rate=5.819864357863622E-4]:2.7664849025E-1)[&rate=5.819864357863622E-4]:1.794951145274E-1,(40[&rate=5.819864357863622E-4]:1.185795380659E-1,42[&rate=5.819864357863622E-4]:1.185795380659E-1)[&rate=5.819864357863622E-4]:1.457832447938E-1)[&rate=5.819864357863622E-4]:1.694818214839E-1,52[&rate=5.819864357863622E-4]:3.735706317408E-1)[&rate=5.819864357863622E-4]:3.559049662328E-1,(63[&rate=5.819864357863622E-4]:3.265373641045E-1,58[&rate=5.819864357863622E-4]:3.237976380771E-1)[&rate=5.819864357863622E-4]:4.412943982528E-1)[&rate=5.819864357863622E-4]:1.644037877203E-1,(((11[&rate=5.819864357863622E-4]:3.54861639594E-1,17[&rate=5.819864357863622E-4]:3.932178039777E-1)[&rate=5.819864357863622E-4]:1.36584793533E-1,51[&rate=5.819864357863622E-4]:4.092546523052E-1)[&rate=5.819864357863622E-4]:4.097569127703E-1,((43[&rate=5.819864357863622E-4]:1.006302552857E-1,44[&rate=5.819864357863622E-4]:9.789052925831E-2)[&rate=5.819864357863622E-4]:6.7703133787E-1,((50[&rate=5.819864357863622E-4]:3.22755121217E-1,48[&rate=5.819864357863622E-4]:4.049469020389E-1)[&rate=5.819864357863622E-4]:2.108883192597E-1,45[&rate=5.819864357863622E-4]:6.130954952712E-1)[&rate=5.819864357863622E-4]:1.837441800762E-1)[&rate=5.819864357863622E-4]:1.016239445225E-1)[&rate=5.819864357863622E-4]:7.486782061842E-2)[&rate=5.819864357863622E-4]:1.53427790203E-1,(((46[&rate=5.819864357863622E-4]:5.964557732129E-1,(49[&rate=5.819864357863622E-4]:5.163848116493E-1,41[&rate=5.819864357863622E-4]:4.889875513755E-1)[&rate=5.819864357863622E-4]:8.555041361831E-2)[&rate=5.819864357863622E-4]:1.111422201144E-1,53[&rate=5.819864357863622E-4]:7.158171714096E-1)[&rate=5.819864357863622E-4]:9.041397888154E-2,((8[&rate=5.819864357863622E-4]:6.668650426262E-1,(27[&rate=5.819864357863622E-4]:5.674413890809E-1,4[&rate=5.819864357863622E-4]:3.948386493549E-1)[&rate=5.819864357863622E-4]:2.227113247782E-1)[&rate=5.819864357863622E-4]:2.28113325506E-2,(15[&rate=5.819864357863622E-4]:4.631688205969E-1,12[&rate=5.819864357863622E-4]:4.248126562132E-1)[&rate=5.819864357863622E-4]:2.730828970457E-1)[&rate=5.819864357863622E-4]:1.055958710046E-1)[&rate=5.819864357863622E-4]:3.260075324552E-1)[&rate=5.819864357863622E-4]:1.956569426442E-1,((57[&rate=5.819864357863622E-4]:2.938423692407E-1,((60[&rate=5.819864357863622E-4]:2.642488226824E-1,56[&rate=5.819864357863622E-4]:2.615090966548E-1)[&rate=5.819864357863622E-4]:1.076504751482E-3,59[&rate=5.819864357863622E-4]:2.598458753789E-1)[&rate=5.819864357863622E-4]:2.851704180679E-2)[&rate=5.819864357863622E-4]:1.066334453163E0,(((21[&rate=5.819864357863622E-4]:6.869422892122E-1,(18[&rate=5.819864357863622E-4]:4.996477124329E-1,23[&rate=5.819864357863622E-4]:5.188257946246E-1)[&rate=5.819864357863622E-4]:1.790753986972E-1)[&rate=5.819864357863622E-4]:1.680612819651E-1,(55[&rate=5.819864357863622E-4]:3.813859624879E-1,10[&rate=5.819864357863622E-4]:4.005640446796E-1)[&rate=5.819864357863622E-4]:3.695080196485E-1)[&rate=5.819864357863622E-4]:3.712467867578E-1,((((19[&rate=5.819864357863622E-4]:5.657890532706E-1,26[&rate=5.819864357863622E-4]:5.90446587517E-1)[&rate=5.819864357863622E-4]:3.44442156077E-1,1[&rate=5.819864357863622E-4]:1.485873737311E-1)[&rate=5.819864357863622E-4]:1.774451073188E-1,22[&rate=5.819864357863622E-4]:1.106854398858E0)[&rate=5.819864357863622E-4]:1.034049090928E-1,39[&rate=5.819864357863622E-4]:4.86154723346E-2)[&rate=5.819864357863622E-4]:2.694995409376E-2)[&rate=5.819864357863622E-4]:3.803605350961E-2)[&rate=5.819864357863622E-4]:1.375818166854E-1)[&rate=5.819864357863622E-4]:2.14556116679E-1)[&rate=5.819864357863622E-4]:4.629191366356E-1,38[&rate=5.819864357863622E-4]:9.23179097883E-1)[&rate=5.819864357863622E-4]:7.420510988787E-1,(14[&rate=5.819864357863622E-4]:2.704839980061E0,62[&rate=5.819864357863622E-4]:6.767241031242E-1)[&rate=5.819864357863622E-4]:7.271898382406E-2)[&rate=5.819864357863622E-4]:2.263944748975E-2)[&rate=5.819864357863622E-4]:1.766362084462E-2,61[&rate=5.819864357863622E-4]:8.525876853372E-1)[&rate=5.819864357863622E-4]:4.597830380469E-2);
tree STATE_28340000 [&joint=-18006.21520364258,lnP=-18006.21520364258] = [&R] (62[&rate=5.271056793099678E-4]:7.77960334709E-1,((30[&rate=5.271056793099678E-4]:7.053820994653E-1,((((31[&rate=5.271056793099678E-4]:2.084861603636E-1,37[&rate=5.271056793099678E-4]:2.084861603636E-1)[&rate=5.271056793099678E-4]:1.050233676255E-1,32[&rate=5.271056793099678E-4]:3.982089815411E-1)[&rate=5.271056793099678E-4]:3.37429539969E-1,(34[&rate=5.271056793099678E-4]:3.875496060854E-1,35[&rate=5.271056793099678E-4]:5.870031579979E-1)[&rate=5.271056793099678E-4]:1.377064017635E-1)[&rate=5.271056793099678E-4]:3.915755938514E-2,(((((9[&rate=5.271056793099678E-4]:3.425179582086E-1,13[&rate=5.271056793099678E-4]:3.808741225921E-1)[&rate=5.271056793099678E-4]:4.838757575051E-1,(5[&rate=5.271056793099678E-4]:7.542495222886E-1,(3[&rate=5.271056793099678E-4]:3.169009512512E-1,16[&rate=5.271056793099678E-4]:4.319694444018E-1)[&rate=5.271056793099678E-4]:3.85293776517E-1)[&rate=5.271056793099678E-4]:5.570583726075E-2)[&rate=5.271056793099678E-4]:4.234383013991E-1,((39[&rate=5.271056793099678E-4]:4.937045157265E-2,(((21[&rate=5.271056793099678E-4]:7.056472114989E-1,(18[&rate=5.271056793099678E-4]:4.900964820896E-1,23[&rate=5.271056793099678E-4]:5.092745642814E-1)[&rate=5.271056793099678E-4]:2.073315513272E-1)[&rate=5.271056793099678E-4]:1.421831382931E-1,(55[&rate=5.271056793099678E-4]:5.405113258082E-1,10[&rate=5.271056793099678E-4]:5.596894079999E-1)[&rate=5.271056793099678E-4]:2.032094349428E-1)[&rate=5.271056793099678E-4]:3.481436618088E-1,((1[&rate=5.271056793099678E-4]:1.14505939112E-1,(26[&rate=5.271056793099678E-4]:5.3065482711E-1,19[&rate=5.271056793099678E-4]:5.059972928636E-1)[&rate=5.271056793099678E-4]:3.70152481865E-1)[&rate=5.271056793099678E-4]:5.095845406413E-2,22[&rate=5.271056793099678E-4]:9.462863109844E-1)[&rate=5.271056793099678E-4]:2.60646604726E-1)[&rate=5.271056793099678E-4]:4.081371478626E-3)[&rate=5.271056793099678E-4]:5.455285327065E-2,(((((((54[&rate=5.271056793099678E-4]:5.134771278262E-1,47[&rate=5.271056793099678E-4]:3.381346620729E-1)[&rate=5.271056793099678E-4]:4.308731727128E-2,(40[&rate=5.271056793099678E-4]:1.482646318043E-1,42[&rate=5.271056793099678E-4]:1.482646318043E-1)[&rate=5.271056793099678E-4]:2.165189913755E-1)[&rate=5.271056793099678E-4]:2.723488788405E-1,52[&rate=5.271056793099678E-4]:5.768585294175E-1)[&rate=5.271056793099678E-4]:9.932041533239E-2,(63[&rate=5.271056793099678E-4]:3.329086990967E-1,58[&rate=5.271056793099678E-4]:3.301689730693E-1)[&rate=5.271056793099678E-4]:3.816264100369E-1)[&rate=5.271056793099678E-4]:1.78850714911E-1,(((43[&rate=5.271056793099678E-4]:4.519177834785E-1,((50[&rate=5.271056793099678E-4]:3.164416937304E-1,48[&rate=5.271056793099678E-4]:3.986334745523E-1)[&rate=5.271056793099678E-4]:2.288482852017E-2,45[&rate=5.271056793099678E-4]:4.187785770451E-1)[&rate=5.271056793099678E-4]:5.231728862516E-2)[&rate=5.271056793099678E-4]:1.780119499513E-1,44[&rate=5.271056793099678E-4]:6.271900074025E-1)[&rate=5.271056793099678E-4]:2.030162300096E-1,(51[&rate=5.271056793099678E-4]:4.740361446085E-1,(11[&rate=5.271056793099678E-4]:4.557499401838E-1,17[&rate=5.271056793099678E-4]:4.941061045675E-1)[&rate=5.271056793099678E-4]:1.004779852465E-1)[&rate=5.271056793099678E-4]:2.986358462282E-1)[&rate=5.271056793099678E-4]:8.235766882422E-2)[&rate=5.271056793099678E-4]:2.107542752836E-1,(((15[&rate=5.271056793099678E-4]:6.425235959692E-1,12[&rate=5.271056793099678E-4]:6.041674315855E-1)[&rate=5.271056793099678E-4]:2.115243256309E-1,(46[&rate=5.271056793099678E-4]:7.640054280569E-1,41[&rate=5.271056793099678E-4]:7.420876198378E-1)[&rate=5.271056793099678E-4]:4.620687710479E-2)[&rate=5.271056793099678E-4]:1.594746193757E-1,((27[&rate=5.271056793099678E-4]:4.963371639059E-1,4[&rate=5.271056793099678E-4]:3.237344241799E-1)[&rate=5.271056793099678E-4]:4.179216205712E-1,((53[&rate=5.271056793099678E-4]:5.220583443664E-1,8[&rate=5.271056793099678E-4]:5.110994402568E-1)[&rate=5.271056793099678E-4]:8.252340444922E-2,49[&rate=5.271056793099678E-4]:6.01842022788E-1)[&rate=5.271056793099678E-4]:1.973482685382E-1)[&rate=5.271056793099678E-4]:1.759760852659E-1)[&rate=5.271056793099678E-4]:1.728093391743E-1)[&rate=5.271056793099678E-4]:1.822868899585E-2,(57[&rate=5.271056793099678E-4]:8.662730909808E-1,((60[&rate=5.271056793099678E-4]:2.62255419273E-1,56[&rate=5.271056793099678E-4]:2.595156932454E-1)[&rate=5.271056793099678E-4]:3.292823246772E-1,59[&rate=5.271056793099678E-4]:5.860582918953E-1)[&rate=5.271056793099678E-4]:2.747353470306E-1)[&rate=5.271056793099678E-4]:4.725340535077E-1)[&rate=5.271056793099678E-4]:1.169150282066E-2)[&rate=5.271056793099678E-4]:8.015528761202E-2)[&rate=5.271056793099678E-4]:7.018572694338E-1,38[&rate=5.271056793099678E-4]:8.804564098342E-1)[&rate=5.271056793099678E-4]:6.91807593949E-1,(36[&rate=5.271056793099678E-4]:6.018778318562E-1,33[&rate=5.271056793099678E-4]:5.663587061734E-1)[&rate=5.271056793099678E-4]:1.474952369767E-1)[&rate=5.271056793099678E-4]:3.635197381083E-2)[&rate=5.271056793099678E-4]:6.993028086507E-2)[&rate=5.271056793099678E-4]:3.945768773968E-3,(((2[&rate=5.271056793099678E-4]:8.62337263643E-1,((((7[&rate=5.271056793099678E-4]:1.091334337412E-1,6[&rate=5.271056793099678E-4]:1.091334337412E-1)[&rate=5.271056793099678E-4]:2.055225776762E-1,24[&rate=5.271056793099678E-4]:4.215053264859E-1)[&rate=5.271056793099678E-4]:4.717029425441E-1,(20[&rate=5.271056793099678E-4]:2.551704437796E-1,25[&rate=5.271056793099678E-4]:2.71608799944E-1)[&rate=5.271056793099678E-4]:6.270789211408E-1)[&rate=5.271056793099678E-4]:9.770377186285E-3,28[&rate=5.271056793099678E-4]:9.468142626547E-1)[&rate=5.271056793099678E-4]:1.429202612624E-1)[&rate=5.271056793099678E-4]:1.169205849388E0,14[&rate=5.271056793099678E-4]:2.160310236319E0)[&rate=5.271056793099678E-4]:5.634591412492E-1,(29[&rate=5.271056793099678E-4]:6.268673617049E-1,61[&rate=5.271056793099678E-4]:7.470859409398E-1)[&rate=5.271056793099678E-4]:1.140908974558E-2)[&rate=5.271056793099678E-4]:7.105141678886E-2)[&rate=5.271056793099678E-4]:1.125541728938E-2);
tree STATE_28342000 [&joint=-18017.547609346453,lnP=-18017.547609346453] = [&R] (((34[&rate=5.036177661179431E-4]:5.419496300461E-1,14[&rate=5.036177661179431E-4]:2.69848080753E0)[&rate=5.036177661179431E-4]:5.344702162137E-2,((((((3[&rate=5.036177661179431E-4]:8.071087567561E-1,((9[&rate=5.036177661179431E-4]:4.378235447664E-1,13[&rate=5.036177661179431E-4]:4.761797091498E-1)[&rate=5.036177661179431E-4]:2.804975138148E-1,(5[&rate=5.036177661179431E-4]:6.735680101262E-1,16[&rate=5.036177661179431E-4]:7.365817087563E-1)[&rate=5.036177661179431E-4]:2.831469229064E-2)[&rate=5.036177661179431E-4]:1.572808488597E-1)[&rate=5.036177661179431E-4]:5.918165628508E-1,(((((52[&rate=5.036177661179431E-4]:6.161689071829E-1,(63[&rate=5.036177661179431E-4]:2.705305697913E-1,58[&rate=5.036177661179431E-4]:2.677908437639E-1)[&rate=5.036177661179431E-4]:3.839945017752E-1)[&rate=5.036177661179431E-4]:4.151484451661E-2,(((40[&rate=5.036177661179431E-4]:8.431188814263E-2,42[&rate=5.036177661179431E-4]:8.431188814263E-2)[&rate=5.036177661179431E-4]:3.010727778563E-1,54[&rate=5.036177661179431E-4]:5.771654879167E-1)[&rate=5.036177661179431E-4]:4.164415015922E-2,47[&rate=5.036177661179431E-4]:4.434671723226E-1)[&rate=5.036177661179431E-4]:2.90928908144E-1)[&rate=5.036177661179431E-4]:2.185579731798E-1,(((43[&rate=5.036177661179431E-4]:4.09280374075E-1,44[&rate=5.036177661179431E-4]:4.065406480476E-1)[&rate=5.036177661179431E-4]:2.413002850414E-1,(45[&rate=5.036177661179431E-4]:3.116297582657E-1,(50[&rate=5.036177661179431E-4]:7.710421780662E-2,48[&rate=5.036177661179431E-4]:1.592959986285E-1)[&rate=5.036177661179431E-4]:1.550734856646E-1)[&rate=5.036177661179431E-4]:3.581289830424E-1)[&rate=5.036177661179431E-4]:2.226802352959E-1,(51[&rate=5.036177661179431E-4]:5.577971685683E-1,(11[&rate=5.036177661179431E-4]:4.471439664688E-1,17[&rate=5.036177661179431E-4]:4.855001308524E-1)[&rate=5.036177661179431E-4]:1.928449829214E-1)[&rate=5.036177661179431E-4]:2.551897532412E-1)[&rate=5.036177661179431E-4]:6.325480306979E-2)[&rate=5.036177661179431E-4]:1.466760161961E-1,(((53[&rate=5.036177661179431E-4]:3.445838834152E-1,8[&rate=5.036177661179431E-4]:3.336249793055E-1)[&rate=5.036177661179431E-4]:4.703231524825E-1,(27[&rate=5.036177661179431E-4]:4.021802975665E-1,4[&rate=5.036177661179431E-4]:2.295775578405E-1)[&rate=5.036177661179431E-4]:5.250555054545E-1)[&rate=5.036177661179431E-4]:1.714285641511E-1,((15[&rate=5.036177661179431E-4]:7.416571845478E-1,12[&rate=5.036177661179431E-4]:7.033010201641E-1)[&rate=5.036177661179431E-4]:1.756993803687E-1,((46[&rate=5.036177661179431E-4]:6.261209415739E-1,41[&rate=5.036177661179431E-4]:6.042031333548E-1)[&rate=5.036177661179431E-4]:1.078536852562E-1,49[&rate=5.036177661179431E-4]:7.394540788848E-1)[&rate=5.036177661179431E-4]:1.39546321648E-1)[&rate=5.036177661179431E-4]:1.045954734885E-1)[&rate=5.036177661179431E-4]:1.21513647876E-1)[&rate=5.036177661179431E-4]:8.28452625754E-2,((57[&rate=5.036177661179431E-4]:6.565221420249E-1,((56[&rate=5.036177661179431E-4]:2.53504521354E-1,60[&rate=5.036177661179431E-4]:2.562442473816E-1)[&rate=5.036177661179431E-4]:1.804962643288E-1,59[&rate=5.036177661179431E-4]:4.312610596555E-1)[&rate=5.036177661179431E-4]:2.197816303145E-1)[&rate=5.036177661179431E-4]:6.829987116808E-1,((39[&rate=5.036177661179431E-4]:6.196948366854E-3,((1[&rate=5.036177661179431E-4]:1.650195403593E-1,(26[&rate=5.036177661179431E-4]:5.851419867434E-1,19[&rate=5.036177661179431E-4]:5.604844524969E-1)[&rate=5.036177661179431E-4]:3.661789234788E-1)[&rate=5.036177661179431E-4]:6.238809981326E-2,22[&rate=5.036177661179431E-4]:1.008229557981E0)[&rate=5.036177661179431E-4]:1.596112260024E-1)[&rate=5.036177661179431E-4]:1.729364962046E-2,((21[&rate=5.036177661179431E-4]:7.066920042986E-1,(18[&rate=5.036177661179431E-4]:4.847570402718E-1,23[&rate=5.036177661179431E-4]:5.039351224635E-1)[&rate=5.036177661179431E-4]:2.137157859447E-1)[&rate=5.036177661179431E-4]:9.218897083758E-2,(55[&rate=5.036177661179431E-4]:6.270932784623E-1,10[&rate=5.036177661179431E-4]:6.46271360654E-1)[&rate=5.036177661179431E-4]:6.76781076329E-2)[&rate=5.036177661179431E-4]:3.752945543579E-1)[&rate=5.036177661179431E-4]:6.945491325258E-2)[&rate=5.036177661179431E-4]:2.103667049323E-2)[&rate=5.036177661179431E-4]:2.876828639011E-1)[&rate=5.036177661179431E-4]:7.300236207277E-1,38[&rate=5.036177661179431E-4]:1.126209214307E0)[&rate=5.036177661179431E-4]:3.941131185436E-1,(36[&rate=5.036177661179431E-4]:6.028627103806E-1,33[&rate=5.036177661179431E-4]:5.673435846978E-1)[&rate=5.036177661179431E-4]:9.456868751977E-2)[&rate=5.036177661179431E-4]:4.644250303035E-2,(35[&rate=5.036177661179431E-4]:6.654613078584E-1,((31[&rate=5.036177661179431E-4]:2.59235763214E-1,37[&rate=5.036177661179431E-4]:2.59235763214E-1)[&rate=5.036177661179431E-4]:1.245861399757E-1,32[&rate=5.036177661179431E-4]:4.685213567417E-1)[&rate=5.036177661179431E-4]:2.078689128653E-1)[&rate=5.036177661179431E-4]:5.655466957516E-2)[&rate=5.036177661179431E-4]:6.892305778384E-2,(29[&rate=5.036177661179431E-4]:6.366905390087E-1,(((2[&rate=5.036177661179431E-4]:9.211221797642E-1,((((7[&rate=5.036177661179431E-4]:3.597968821682E-2,6[&rate=5.036177661179431E-4]:3.597968821682E-2)[&rate=5.036177661179431E-4]:5.490845776157E-1,24[&rate=5.036177661179431E-4]:6.91913580901E-1)[&rate=5.036177661179431E-4]:2.264633391244E-1,28[&rate=5.036177661179431E-4]:9.622125364639E-1)[&rate=5.036177661179431E-4]:7.399513349149E-2,(20[&rate=5.036177661179431E-4]:6.774892616427E-1,25[&rate=5.036177661179431E-4]:6.93927617807E-1)[&rate=5.036177661179431E-4]:3.039238877646E-1)[&rate=5.036177661179431E-4]:1.123117700829E-1)[&rate=5.036177661179431E-4]:1.382069706147E0,61[&rate=5.036177661179431E-4]:4.666846623162E-1)[&rate=5.036177661179431E-4]:1.329759698187E-1,30[&rate=5.036177661179431E-4]:4.794420529001E-1)[&rate=5.036177661179431E-4]:1.572484861086E-1)[&rate=5.036177661179431E-4]:2.583319566236E-2)[&rate=5.036177661179431E-4]:3.911168362593E-3)[&rate=5.036177661179431E-4]:6.051697307888E-2,62[&rate=5.036177661179431E-4]:7.843289252929E-1);
tree STATE_28344000 [&joint=-18014.525146552613,lnP=-18014.525146552613] = [&R] (62[&rate=5.541859873955496E-4]:8.376480740895E-1,((((2[&rate=5.541859873955496E-4]:1.057917925999E0,(((7[&rate=5.541859873955496E-4]:1.106466212347E-1,6[&rate=5.541859873955496E-4]:1.106466212347E-1)[&rate=5.541859873955496E-4]:4.680430038014E-1,24[&rate=5.541859873955496E-4]:6.855389401046E-1)[&rate=5.541859873955496E-4]:4.587976467849E-1,((20[&rate=5.541859873955496E-4]:3.997143088906E-1,25[&rate=5.541859873955496E-4]:4.16152665055E-1)[&rate=5.541859873955496E-4]:4.859890786011E-1,28[&rate=5.541859873955496E-4]:9.404979080397E-1)[&rate=5.541859873955496E-4]:2.476742952882E-1)[&rate=5.541859873955496E-4]:9.714298294468E-2)[&rate=5.541859873955496E-4]:1.513727219914E0,((36[&rate=5.541859873955496E-4]:6.104198767923E-1,33[&rate=5.541859873955496E-4]:5.749007511094E-1)[&rate=5.541859873955496E-4]:6.828782353466E-2,((((((5[&rate=5.541859873955496E-4]:6.076386536958E-1,(16[&rate=5.541859873955496E-4]:5.635170747777E-1,3[&rate=5.541859873955496E-4]:4.484485816271E-1)[&rate=5.541859873955496E-4]:1.071352775483E-1)[&rate=5.541859873955496E-4]:3.227375545881E-1,(9[&rate=5.541859873955496E-4]:3.788195520171E-1,13[&rate=5.541859873955496E-4]:4.171757164005E-1)[&rate=5.541859873955496E-4]:5.679950124312E-1)[&rate=5.541859873955496E-4]:3.459547997152E-1,(((((21[&rate=5.541859873955496E-4]:7.336412018731E-1,(18[&rate=5.541859873955496E-4]:4.935797081275E-1,23[&rate=5.541859873955496E-4]:5.127577903193E-1)[&rate=5.541859873955496E-4]:2.318423156635E-1)[&rate=5.541859873955496E-4]:9.80073002794E-2,(55[&rate=5.541859873955496E-4]:6.155517284135E-1,10[&rate=5.541859873955496E-4]:6.347298106052E-1)[&rate=5.541859873955496E-4]:1.11987184698E-1)[&rate=5.541859873955496E-4]:3.573729230196E-1,39[&rate=5.541859873955496E-4]:3.83364936653E-2)[&rate=5.541859873955496E-4]:4.589339246847E-2,((1[&rate=5.541859873955496E-4]:1.010916382557E-1,(26[&rate=5.541859873955496E-4]:5.707051113911E-1,19[&rate=5.541859873955496E-4]:5.460475771447E-1)[&rate=5.541859873955496E-4]:3.166878967275E-1)[&rate=5.541859873955496E-4]:1.29024466169E-1,22[&rate=5.541859873955496E-4]:1.010938022233E0)[&rate=5.541859873955496E-4]:2.349356995172E-1)[&rate=5.541859873955496E-4]:1.530668184175E-2,(((((52[&rate=5.541859873955496E-4]:6.286112124968E-1,((47[&rate=5.541859873955496E-4]:3.091512625327E-1,(40[&rate=5.541859873955496E-4]:2.36686181606E-1,54[&rate=5.541859873955496E-4]:4.284670035238E-1)[&rate=5.541859873955496E-4]:5.602672476236E-2)[&rate=5.541859873955496E-4]:1.510634300617E-1,42[&rate=5.541859873955496E-4]:4.437763364301E-1)[&rate=5.541859873955496E-4]:2.451088486695E-1)[&rate=5.541859873955496E-4]:7.246209131512E-2,(63[&rate=5.541859873955496E-4]:2.936484592556E-1,58[&rate=5.541859873955496E-4]:2.909087332282E-1)[&rate=5.541859873955496E-4]:4.4578100894E-1)[&rate=5.541859873955496E-4]:1.483268301002E-1,(((43[&rate=5.541859873955496E-4]:4.183218230782E-1,44[&rate=5.541859873955496E-4]:4.155820970509E-1)[&rate=5.541859873955496E-4]:6.362137886228E-2,(45[&rate=5.541859873955496E-4]:3.078445501954E-1,(50[&rate=5.541859873955496E-4]:1.406260899897E-1,48[&rate=5.541859873955496E-4]:2.228178708116E-1)[&rate=5.541859873955496E-4]:8.776640541115E-2)[&rate=5.541859873955496E-4]:1.932767339369E-1)[&rate=5.541859873955496E-4]:1.068991245896E-1,(51[&rate=5.541859873955496E-4]:3.554546289462E-1,(11[&rate=5.541859873955496E-4]:2.712415336369E-1,17[&rate=5.541859873955496E-4]:3.095976980206E-1)[&rate=5.541859873955496E-4]:1.664048761311E-1)[&rate=5.541859873955496E-4]:1.731137249812E-1)[&rate=5.541859873955496E-4]:3.208317799848E-1)[&rate=5.541859873955496E-4]:2.60578031367E-2,(((27[&rate=5.541859873955496E-4]:1.893533506395E-1,4[&rate=5.541859873955496E-4]:1.675061091351E-2)[&rate=5.541859873955496E-4]:4.562087485184E-1,((8[&rate=5.541859873955496E-4]:2.857677117893E-1,53[&rate=5.541859873955496E-4]:2.967266158989E-1)[&rate=5.541859873955496E-4]:8.821145718274E-2,49[&rate=5.541859873955496E-4]:3.821983470541E-1)[&rate=5.541859873955496E-4]:1.48295258953E-1)[&rate=5.541859873955496E-4]:3.31698226251E-1,((41[&rate=5.541859873955496E-4]:5.996752567473E-1,46[&rate=5.541859873955496E-4]:6.215930649664E-1)[&rate=5.541859873955496E-4]:2.034712571043E-1,(15[&rate=5.541859873955496E-4]:3.997509289326E-1,12[&rate=5.541859873955496E-4]:3.613947645489E-1)[&rate=5.541859873955496E-4]:4.691490095765E-1)[&rate=5.541859873955496E-4]:3.164805813263E-2)[&rate=5.541859873955496E-4]:9.545788561263E-2)[&rate=5.541859873955496E-4]:7.219165585431E-2,(57[&rate=5.541859873955496E-4]:5.743277245565E-1,((60[&rate=5.541859873955496E-4]:4.596376377586E-1,59[&rate=5.541859873955496E-4]:4.541581857037E-1)[&rate=5.541859873955496E-4]:6.129196634285E-2,56[&rate=5.541859873955496E-4]:5.181898780739E-1)[&rate=5.541859873955496E-4]:5.3398120455E-2)[&rate=5.541859873955496E-4]:6.281163888948E-1)[&rate=5.541859873955496E-4]:1.4366779699E-1)[&rate=5.541859873955496E-4]:1.274793715305E-1)[&rate=5.541859873955496E-4]:8.728554111931E-1,38[&rate=5.541859873955496E-4]:1.094391898644E0)[&rate=5.541859873955496E-4]:3.611037006213E-1,((31[&rate=5.541859873955496E-4]:9.740690709952E-2,37[&rate=5.541859873955496E-4]:9.740690709952E-2)[&rate=5.541859873955496E-4]:3.335081852926E-1,32[&rate=5.541859873955496E-4]:5.156145459442E-1)[&rate=5.541859873955496E-4]:1.060611566225E-1)[&rate=5.541859873955496E-4]:9.840408020042E-3,35[&rate=5.541859873955496E-4]:6.20587148838E-1)[&rate=5.541859873955496E-4]:3.626262799173E-2)[&rate=5.541859873955496E-4]:8.648486679932E-2)[&rate=5.541859873955496E-4]:2.899464554839E-2,((29[&rate=5.541859873955496E-4]:5.946274245623E-1,61[&rate=5.541859873955496E-4]:7.148460037972E-1)[&rate=5.541859873955496E-4]:1.778311152463E-2,30[&rate=5.541859873955496E-4]:6.124105360869E-1)[&rate=5.541859873955496E-4]:3.150345254424E-2)[&rate=5.541859873955496E-4]:8.149755380793E-2,(34[&rate=5.541859873955496E-4]:5.653898761022E-1,14[&rate=5.541859873955496E-4]:2.721921053586E0)[&rate=5.541859873955496E-4]:8.898341497071E-2)[&rate=5.541859873955496E-4]:5.485948247009E-2);
tree STATE_28346000 [&joint=-18006.14058541334,lnP=-18006.14058541334] = [&R] (((((36[&rate=5.368503361880174E-4]:6.080881361412E-1,33[&rate=5.368503361880174E-4]:5.725690104583E-1)[&rate=5.368503361880174E-4]:4.640925517776E-2,(((31[&rate=5.368503361880174E-4]:1.716241281604E-1,37[&rate=5.368503361880174E-4]:1.716241281604E-1)[&rate=5.368503361880174E-4]:2.559502931482E-1,32[&rate=5.368503361880174E-4]:5.122738748606E-1)[&rate=5.368503361880174E-4]:7.716621680555E-2,35[&rate=5.368503361880174E-4]:5.785111299174E-1)[&rate=5.368503361880174E-4]:5.412833790426E-2)[&rate=5.368503361880174E-4]:1.315816243254E-1,(30[&rate=5.368503361880174E-4]:5.359774023572E-1,61[&rate=5.368503361880174E-4]:6.561959815921E-1)[&rate=5.368503361880174E-4]:9.982838924359E-2)[&rate=5.368503361880174E-4]:3.555484344632E-2,(((((((16[&rate=5.368503361880174E-4]:4.800897696597E-1,3[&rate=5.368503361880174E-4]:3.650212765091E-1)[&rate=5.368503361880174E-4]:3.421933649409E-1,(9[&rate=5.368503361880174E-4]:5.232597272923E-1,13[&rate=5.368503361880174E-4]:5.616158916757E-1)[&rate=5.368503361880174E-4]:2.524480648425E-1)[&rate=5.368503361880174E-4]:1.117356322498E-1,5[&rate=5.368503361880174E-4]:8.710050682202E-1)[&rate=5.368503361880174E-4]:5.107338460848E-1,(((((54[&rate=5.368503361880174E-4]:6.489132342788E-1,((40[&rate=5.368503361880174E-4]:1.596054780568E-1,42[&rate=5.368503361880174E-4]:1.596054780568E-1)[&rate=5.368503361880174E-4]:3.650104717244E-2,47[&rate=5.368503361880174E-4]:2.125448813936E-1)[&rate=5.368503361880174E-4]:2.610258871318E-1)[&rate=5.368503361880174E-4]:1.182607749192E-1,(52[&rate=5.368503361880174E-4]:5.113644435576E-1,(63[&rate=5.368503361880174E-4]:2.640549216285E-1,58[&rate=5.368503361880174E-4]:2.613151956011E-1)[&rate=5.368503361880174E-4]:2.856656863128E-1)[&rate=5.368503361880174E-4]:3.754771119886E-3)[&rate=5.368503361880174E-4]:2.488889207804E-1,(((11[&rate=5.368503361880174E-4]:2.764546747489E-1,17[&rate=5.368503361880174E-4]:3.148108391326E-1)[&rate=5.368503361880174E-4]:3.398437153187E-1,51[&rate=5.368503361880174E-4]:5.341066092457E-1)[&rate=5.368503361880174E-4]:1.107705762906E-1,((44[&rate=5.368503361880174E-4]:1.458469460206E-1,43[&rate=5.368503361880174E-4]:1.485866720479E-1)[&rate=5.368503361880174E-4]:3.345699554237E-1,((50[&rate=5.368503361880174E-4]:9.915645638691E-2,48[&rate=5.368503361880174E-4]:1.813482372088E-1)[&rate=5.368503361880174E-4]:2.049453642604E-1,45[&rate=5.368503361880174E-4]:3.835538754418E-1)[&rate=5.368503361880174E-4]:1.187808342216E-1)[&rate=5.368503361880174E-4]:2.219945306675E-1)[&rate=5.368503361880174E-4]:1.191309499216E-1)[&rate=5.368503361880174E-4]:1.842390199868E-1,(((46[&rate=5.368503361880174E-4]:5.397713877182E-1,41[&rate=5.368503361880174E-4]:5.178535794991E-1)[&rate=5.368503361880174E-4]:2.115729942928E-1,((((15[&rate=5.368503361880174E-4]:3.466440405736E-1,12[&rate=5.368503361880174E-4]:3.082878761899E-1)[&rate=5.368503361880174E-4]:2.92509011283E-1,49[&rate=5.368503361880174E-4]:6.007968874729E-1)[&rate=5.368503361880174E-4]:1.187609790111E-2,(27[&rate=5.368503361880174E-4]:3.818069010453E-1,4[&rate=5.368503361880174E-4]:2.092041613193E-1)[&rate=5.368503361880174E-4]:3.459345774796E-1)[&rate=5.368503361880174E-4]:4.428658847839E-2,8[&rate=5.368503361880174E-4]:6.487403957703E-1)[&rate=5.368503361880174E-4]:9.986426021327E-2)[&rate=5.368503361880174E-4]:1.672157248549E-1,53[&rate=5.368503361880174E-4]:9.267792849481E-1)[&rate=5.368503361880174E-4]:1.063993773461E-1)[&rate=5.368503361880174E-4]:1.464285170577E-1,((57[&rate=5.368503361880174E-4]:6.577029290928E-1,((56[&rate=5.368503361880174E-4]:4.305795104239E-1,60[&rate=5.368503361880174E-4]:4.333192364515E-1)[&rate=5.368503361880174E-4]:9.515876069635E-2,59[&rate=5.368503361880174E-4]:5.229985450929E-1)[&rate=5.368503361880174E-4]:1.292249319449E-1)[&rate=5.368503361880174E-4]:6.780638749574E-1,((39[&rate=5.368503361880174E-4]:2.393375503812E-2,((1[&rate=5.368503361880174E-4]:1.879849980338E-1,(26[&rate=5.368503361880174E-4]:7.100752883662E-1,19[&rate=5.368503361880174E-4]:6.854177541197E-1)[&rate=5.368503361880174E-4]:2.642110795305E-1)[&rate=5.368503361880174E-4]:4.206816926273E-2,22[&rate=5.368503361880174E-4]:1.010875085105E0)[&rate=5.368503361880174E-4]:1.747025055497E-1)[&rate=5.368503361880174E-4]:3.964987224161E-3,((21[&rate=5.368503361880174E-4]:6.528685235156E-1,(18[&rate=5.368503361880174E-4]:5.037082784115E-1,23[&rate=5.368503361880174E-4]:5.228863606032E-1)[&rate=5.368503361880174E-4]:1.40941067022E-1)[&rate=5.368503361880174E-4]:2.801946686727E-1,(55[&rate=5.368503361880174E-4]:5.265534895141E-1,10[&rate=5.368503361880174E-4]:5.457315717058E-1)[&rate=5.368503361880174E-4]:3.024001136333E-1)[&rate=5.368503361880174E-4]:2.455204815807E-1)[&rate=5.368503361880174E-4]:6.129271932214E-2)[&rate=5.368503361880174E-4]:1.370338900033E-2)[&rate=5.368503361880174E-4]:2.295289952272E-1)[&rate=5.368503361880174E-4]:7.337460507379E-1,38[&rate=5.368503361880174E-4]:1.060690444495E0)[&rate=5.368503361880174E-4]:4.610924106969E-1,(((7[&rate=5.368503361880174E-4]:2.816910188107E-1,6[&rate=5.368503361880174E-4]:2.816910188107E-1)[&rate=5.368503361880174E-4]:5.666834035699E-1,(2[&rate=5.368503361880174E-4]:5.08151463445E-1,((20[&rate=5.368503361880174E-4]:3.576582128222E-1,25[&rate=5.368503361880174E-4]:3.740965689866E-1)[&rate=5.368503361880174E-4]:2.387668107703E-1,28[&rate=5.368503361880174E-4]:6.512195441406E-1)[&rate=5.368503361880174E-4]:8.432917957851E-2)[&rate=5.368503361880174E-4]:2.635106301684E-1)[&rate=5.368503361880174E-4]:1.62964624956E-1,24[&rate=5.368503361880174E-4]:1.118188362405E0)[&rate=5.368503361880174E-4]:1.570717780458E0)[&rate=5.368503361880174E-4]:6.289025569683E-2,(34[&rate=5.368503361880174E-4]:4.770012553578E-1,29[&rate=5.368503361880174E-4]:5.480395067239E-1)[&rate=5.368503361880174E-4]:6.346944517095E-2)[&rate=5.368503361880174E-4]:5.985168315218E-2)[&rate=5.368503361880174E-4]:1.402477357282E-1,(14[&rate=5.368503361880174E-4]:2.715795016663E0,62[&rate=5.368503361880174E-4]:6.876791397257E-1)[&rate=5.368503361880174E-4]:1.813062802299E-1);
tree STATE_28348000 [&joint=-18013.00782063003,lnP=-18013.00782063003] = [&R] ((((((((7[&rate=6.624457130092639E-4]:5.167331654201E-1,6[&rate=6.624457130092639E-4]:5.167331654201E-1)[&rate=6.624457130092639E-4]:2.213114617102E-1,24[&rate=6.624457130092639E-4]:8.448939421989E-1)[&rate=6.624457130092639E-4]:2.16547701067E-1,((20[&rate=6.624457130092639E-4]:2.512603363014E-1,25[&rate=6.624457130092639E-4]:2.676986924657E-1)[&rate=6.624457130092639E-4]:4.46876684102E-1,(2[&rate=6.624457130092639E-4]:4.738466359031E-1,28[&rate=6.624457130092639E-4]:7.012438961772E-1)[&rate=6.624457130092639E-4]:5.168764477418E-2)[&rate=6.624457130092639E-4]:3.523457187528E-1)[&rate=6.624457130092639E-4]:1.560384884418E0,((((9[&rate=6.624457130092639E-4]:4.964682798908E-1,13[&rate=6.624457130092639E-4]:5.348244442743E-1)[&rate=6.624457130092639E-4]:5.646932579634E-1,(5[&rate=6.624457130092639E-4]:9.9693598132E-1,(16[&rate=6.624457130092639E-4]:6.747389362948E-1,3[&rate=6.624457130092639E-4]:5.596704431442E-1)[&rate=6.624457130092639E-4]:3.852107436553E-1)[&rate=6.624457130092639E-4]:4.778720036983E-2)[&rate=6.624457130092639E-4]:4.176381786841E-1,(((39[&rate=6.624457130092639E-4]:1.449472907949E-2,((1[&rate=6.624457130092639E-4]:9.98777923548E-2,(26[&rate=6.624457130092639E-4]:8.181424977672E-1,19[&rate=6.624457130092639E-4]:7.934849635208E-1)[&rate=6.624457130092639E-4]:6.803666445053E-2)[&rate=6.624457130092639E-4]:5.376613623044E-2,22[&rate=6.624457130092639E-4]:9.344658463935E-1)[&rate=6.624457130092639E-4]:2.416727183024E-1)[&rate=6.624457130092639E-4]:6.738537311312E-3,((21[&rate=6.624457130092639E-4]:5.917676171312E-1,(18[&rate=6.624457130092639E-4]:3.843595407825E-1,23[&rate=6.624457130092639E-4]:4.035376229742E-1)[&rate=6.624457130092639E-4]:1.991888982667E-1)[&rate=6.624457130092639E-4]:2.374196577569E-1,(55[&rate=6.624457130092639E-4]:4.139455788927E-1,10[&rate=6.624457130092639E-4]:4.331236610844E-1)[&rate=6.624457130092639E-4]:3.111321069545E-1)[&rate=6.624457130092639E-4]:3.427309230094E-1)[&rate=6.624457130092639E-4]:1.555972122489E-1,((57[&rate=6.624457130092639E-4]:6.805160506848E-1,((56[&rate=6.624457130092639E-4]:4.617723141661E-1,59[&rate=6.624457130092639E-4]:4.590325881387E-1)[&rate=6.624457130092639E-4]:1.449952512605E-1,60[&rate=6.624457130092639E-4]:6.095072914542E-1)[&rate=6.624457130092639E-4]:7.100875923059E-2)[&rate=6.624457130092639E-4]:5.191160090905E-1,(((52[&rate=6.624457130092639E-4]:6.835113361175E-1,(((47[&rate=6.624457130092639E-4]:2.855900229849E-1,(42[&rate=6.624457130092639E-4]:2.375329596084E-1,40[&rate=6.624457130092639E-4]:2.375329596084E-1)[&rate=6.624457130092639E-4]:3.161870721221E-2)[&rate=6.624457130092639E-4]:2.403301199073E-2,54[&rate=6.624457130092639E-4]:4.84965500729E-1)[&rate=6.624457130092639E-4]:3.994260774093E-1,(63[&rate=6.624457130092639E-4]:1.564451491721E-1,58[&rate=6.624457130092639E-4]:1.537054231448E-1)[&rate=6.624457130092639E-4]:5.142477988294E-1)[&rate=6.624457130092639E-4]:5.117455249965E-2)[&rate=6.624457130092639E-4]:4.882160044782E-2,(((11[&rate=6.624457130092639E-4]:2.864973885254E-1,17[&rate=6.624457130092639E-4]:3.248535529091E-1)[&rate=6.624457130092639E-4]:4.394449578248E-1,51[&rate=6.624457130092639E-4]:6.437505655284E-1)[&rate=6.624457130092639E-4]:3.519291532059E-2,(44[&rate=6.624457130092639E-4]:6.738928931684E-1,(43[&rate=6.624457130092639E-4]:5.562562533261E-1,((50[&rate=6.624457130092639E-4]:2.35537061236E-1,48[&rate=6.624457130092639E-4]:3.177288420579E-1)[&rate=6.624457130092639E-4]:2.15140913137E-1,45[&rate=6.624457130092639E-4]:5.301300291675E-1)[&rate=6.624457130092639E-4]:4.530430635033E-2)[&rate=6.624457130092639E-4]:1.203763658696E-1)[&rate=6.624457130092639E-4]:6.258483425596E-2)[&rate=6.624457130092639E-4]:5.338945571636E-2)[&rate=6.624457130092639E-4]:1.130522587027E-1,((53[&rate=6.624457130092639E-4]:3.342617218154E-1,(46[&rate=6.624457130092639E-4]:3.135987381343E-1,41[&rate=6.624457130092639E-4]:2.916809299152E-1)[&rate=6.624457130092639E-4]:1.244380559881E-2)[&rate=6.624457130092639E-4]:4.750763445768E-1,((((15[&rate=6.624457130092639E-4]:2.692850791554E-1,12[&rate=6.624457130092639E-4]:2.309289147717E-1)[&rate=6.624457130092639E-4]:4.314806801529E-1,(27[&rate=6.624457130092639E-4]:4.90719755897E-1,4[&rate=6.624457130092639E-4]:3.18117016171E-1)[&rate=6.624457130092639E-4]:2.867583321785E-1)[&rate=6.624457130092639E-4]:4.654969930188E-2,49[&rate=6.624457130092639E-4]:7.089592942266E-1)[&rate=6.624457130092639E-4]:7.616447150422E-2,8[&rate=6.624457130092639E-4]:7.769045876487E-1)[&rate=6.624457130092639E-4]:2.147457463382E-2)[&rate=6.624457130092639E-4]:1.209786357252E-1)[&rate=6.624457130092639E-4]:9.945234395917E-2)[&rate=6.624457130092639E-4]:2.237737613303E-1)[&rate=6.624457130092639E-4]:2.362158132411E-1)[&rate=6.624457130092639E-4]:6.385873732657E-1,38[&rate=6.624457130092639E-4]:1.046154213092E0)[&rate=6.624457130092639E-4]:4.085490269207E-1)[&rate=6.624457130092639E-4]:1.090158732164E-1,(29[&rate=6.624457130092639E-4]:5.282325498304E-1,61[&rate=6.624457130092639E-4]:6.484511290654E-1)[&rate=6.624457130092639E-4]:6.232240440452E-2)[&rate=6.624457130092639E-4]:8.897670690631E-3,((34[&rate=6.624457130092639E-4]:4.511110216973E-1,(((31[&rate=6.624457130092639E-4]:1.238856376005E-1,37[&rate=6.624457130092639E-4]:1.238856376005E-1)[&rate=6.624457130092639E-4]:7.674898012534E-2,32[&rate=6.624457130092639E-4]:2.853340712779E-1)[&rate=6.624457130092639E-4]:3.399268504464E-1,35[&rate=6.624457130092639E-4]:6.143319599756E-1)[&rate=6.624457130092639E-4]:3.623261363419E-2)[&rate=6.624457130092639E-4]:5.702162879591E-3,((36[&rate=6.624457130092639E-4]:5.686208587367E-1,33[&rate=6.624457130092639E-4]:5.331017330539E-1)[&rate=6.624457130092639E-4]:6.30283130455E-2,14[&rate=6.624457130092639E-4]:2.566868873856E0)[&rate=6.624457130092639E-4]:4.647548820432E-2)[&rate=6.624457130092639E-4]:7.160118898255E-2)[&rate=6.624457130092639E-4]:4.130492395519E-2,62[&rate=6.624457130092639E-4]:6.981345980611E-1)[&rate=6.624457130092639E-4]:1.739844777796E-1,30[&rate=6.624457130092639E-4]:8.147420266604E-1);
tree STATE_28350000 [&joint=-18002.940431551313,lnP=-18002.940431551313] = [&R] ((30[&rate=6.207587428262501E-4]:5.259234696245E-1,(33[&rate=6.207587428262501E-4]:6.013425825365E-1,36[&rate=6.207587428262501E-4]:6.368617082193E-1)[&rate=6.207587428262501E-4]:3.933498544871E-2)[&rate=6.207587428262501E-4]:7.020325624674E-2,(35[&rate=6.207587428262501E-4]:6.537688777958E-1,((((((7[&rate=6.207587428262501E-4]:1.773163865529E-1,6[&rate=6.207587428262501E-4]:1.773163865529E-1)[&rate=6.207587428262501E-4]:6.131510462356E-1,((20[&rate=6.207587428262501E-4]:3.537388849356E-1,25[&rate=6.207587428262501E-4]:3.701772410999E-1)[&rate=6.207587428262501E-4]:3.747529209383E-1,(28[&rate=6.207587428262501E-4]:4.397377169769E-1,2[&rate=6.207587428262501E-4]:2.123404567028E-1)[&rate=6.207587428262501E-4]:3.435486094451E-1)[&rate=6.207587428262501E-4]:1.578660378734E-1)[&rate=6.207587428262501E-4]:1.300021769885E-1,24[&rate=6.207587428262501E-4]:1.027318924845E0)[&rate=6.207587428262501E-4]:1.552897431374E0,(62[&rate=6.207587428262501E-4]:4.646953521758E-1,61[&rate=6.207587428262501E-4]:5.275368822304E-1)[&rate=6.207587428262501E-4]:3.261060655857E-2)[&rate=6.207587428262501E-4]:2.765969681246E-3,(((14[&rate=6.207587428262501E-4]:2.336213251518E0,29[&rate=6.207587428262501E-4]:2.507203254011E-1)[&rate=6.207587428262501E-4]:9.067526507124E-2,34[&rate=6.207587428262501E-4]:2.703573391061E-1)[&rate=6.207587428262501E-4]:6.492484921636E-2,((((9[&rate=6.207587428262501E-4]:7.875289171178E-1,13[&rate=6.207587428262501E-4]:8.258850815013E-1)[&rate=6.207587428262501E-4]:1.871141203138E-1,((16[&rate=6.207587428262501E-4]:4.951751784804E-1,3[&rate=6.207587428262501E-4]:3.801066853298E-1)[&rate=6.207587428262501E-4]:3.551492019514E-1,5[&rate=6.207587428262501E-4]:7.873106818017E-1)[&rate=6.207587428262501E-4]:1.708939994656E-1)[&rate=6.207587428262501E-4]:2.759520091831E-1,(((((52[&rate=6.207587428262501E-4]:6.005828961476E-1,(((54[&rate=6.207587428262501E-4]:4.015300279865E-1,42[&rate=6.207587428262501E-4]:2.097492060688E-1)[&rate=6.207587428262501E-4]:1.867666534852E-3,40[&rate=6.207587428262501E-4]:2.116168726037E-1)[&rate=6.207587428262501E-4]:1.115070420254E-1,47[&rate=6.207587428262501E-4]:3.395622707934E-1)[&rate=6.207587428262501E-4]:3.377329541213E-1)[&rate=6.207587428262501E-4]:1.560246193497E-1,(63[&rate=6.207587428262501E-4]:2.076937425796E-1,58[&rate=6.207587428262501E-4]:2.049540165522E-1)[&rate=6.207587428262501E-4]:5.872699373014E-1)[&rate=6.207587428262501E-4]:1.2278712403E-2,((11[&rate=6.207587428262501E-4]:3.982555777674E-1,17[&rate=6.207587428262501E-4]:4.366117421511E-1)[&rate=6.207587428262501E-4]:3.88988250457E-1,(51[&rate=6.207587428262501E-4]:6.860932789252E-1,((45[&rate=6.207587428262501E-4]:4.580038260262E-1,(50[&rate=6.207587428262501E-4]:3.215547916297E-1,48[&rate=6.207587428262501E-4]:4.037465724516E-1)[&rate=6.207587428262501E-4]:5.699697960199E-2)[&rate=6.207587428262501E-4]:1.115331729528E-1,(44[&rate=6.207587428262501E-4]:2.919343281141E-1,43[&rate=6.207587428262501E-4]:2.946740541415E-1)[&rate=6.207587428262501E-4]:2.556848626457E-1)[&rate=6.207587428262501E-4]:1.960083347407E-1)[&rate=6.207587428262501E-4]:1.895876847737E-2)[&rate=6.207587428262501E-4]:6.383418049773E-2)[&rate=6.207587428262501E-4]:1.377914295074E-1,((53[&rate=6.207587428262501E-4]:6.965067573419E-1,((15[&rate=6.207587428262501E-4]:3.408844881287E-1,12[&rate=6.207587428262501E-4]:3.02528323745E-1)[&rate=6.207587428262501E-4]:3.608399516362E-1,(((27[&rate=6.207587428262501E-4]:3.269805031449E-1,4[&rate=6.207587428262501E-4]:1.543777634188E-1)[&rate=6.207587428262501E-4]:3.300720115371E-1,8[&rate=6.207587428262501E-4]:5.33764843449E-1)[&rate=6.207587428262501E-4]:8.26311178956E-2,49[&rate=6.207587428262501E-4]:6.246151394267E-1)[&rate=6.207587428262501E-4]:3.875313595449E-2)[&rate=6.207587428262501E-4]:3.039875593313E-2)[&rate=6.207587428262501E-4]:1.311731074423E-1,(46[&rate=6.207587428262501E-4]:5.734436684634E-1,41[&rate=6.207587428262501E-4]:5.515258602444E-1)[&rate=6.207587428262501E-4]:2.460170182385E-1)[&rate=6.207587428262501E-4]:1.639292994729E-1)[&rate=6.207587428262501E-4]:1.552194675478E-1,((57[&rate=6.207587428262501E-4]:4.016890112032E-1,(59[&rate=6.207587428262501E-4]:3.608299558639E-1,(56[&rate=6.207587428262501E-4]:1.411232190796E-1,60[&rate=6.207587428262501E-4]:1.438629451072E-1)[&rate=6.207587428262501E-4]:2.224464628117E-1)[&rate=6.207587428262501E-4]:3.537960328427E-2)[&rate=6.207587428262501E-4]:9.044731612689E-1,((((21[&rate=6.207587428262501E-4]:7.911565615432E-1,(18[&rate=6.207587428262501E-4]:6.819884983052E-1,23[&rate=6.207587428262501E-4]:7.01166580497E-1)[&rate=6.207587428262501E-4]:1.009488851558E-1)[&rate=6.207587428262501E-4]:8.728012197422E-2,(55[&rate=6.207587428262501E-4]:7.044689289538E-1,10[&rate=6.207587428262501E-4]:7.236470111455E-1)[&rate=6.207587428262501E-4]:6.985816552262E-2)[&rate=6.207587428262501E-4]:2.322034867937E-1,((1[&rate=6.207587428262501E-4]:5.687373058697E-2,(26[&rate=6.207587428262501E-4]:6.311253139679E-1,19[&rate=6.207587428262501E-4]:6.064677797214E-1)[&rate=6.207587428262501E-4]:2.12049786482E-1)[&rate=6.207587428262501E-4]:7.426004745011E-2,22[&rate=6.207587428262501E-4]:9.119556958453E-1)[&rate=6.207587428262501E-4]:2.096433785754E-1)[&rate=6.207587428262501E-4]:4.357864400913E-2,39[&rate=6.207587428262501E-4]:3.53388281351E-3)[&rate=6.207587428262501E-4]:5.605294719273E-2)[&rate=6.207587428262501E-4]:1.052947303158E-2)[&rate=6.207587428262501E-4]:1.147253189194E-1)[&rate=6.207587428262501E-4]:3.393245909016E-1,38[&rate=6.207587428262501E-4]:5.186867608039E-1)[&rate=6.207587428262501E-4]:8.607978378785E-1)[&rate=6.207587428262501E-4]:3.637443954667E-2)[&rate=6.207587428262501E-4]:6.418858951245E-2,((31[&rate=6.207587428262501E-4]:5.005268645298E-2,37[&rate=6.207587428262501E-4]:5.005268645298E-2)[&rate=6.207587428262501E-4]:2.763632339536E-1,32[&rate=6.207587428262501E-4]:4.111153739587E-1)[&rate=6.207587428262501E-4]:2.351123570841E-1)[&rate=6.207587428262501E-4]:1.847010850176E-2)[&rate=6.207587428262501E-4]:7.077314862174E-2);
tree STATE_28352000 [&joint=-18003.191674977137,lnP=-18003.191674977137] = [&R] (35[&rate=5.614238592225889E-4]:9.250468693766E-1,(((30[&rate=5.614238592225889E-4]:5.730787608283E-1,36[&rate=5.614238592225889E-4]:7.233519848718E-1)[&rate=5.614238592225889E-4]:2.561092721494E-2,33[&rate=5.614238592225889E-4]:7.134437864039E-1)[&rate=5.614238592225889E-4]:1.107668260548E-1,(34[&rate=5.614238592225889E-4]:5.865658216879E-1,((((14[&rate=5.614238592225889E-4]:2.522321631338E0,62[&rate=5.614238592225889E-4]:4.942057544007E-1)[&rate=5.614238592225889E-4]:5.330350614267E-3,(((((7[&rate=5.614238592225889E-4]:5.385017937631E-1,6[&rate=5.614238592225889E-4]:5.385017937631E-1)[&rate=5.614238592225889E-4]:2.223973654282E-1,24[&rate=5.614238592225889E-4]:8.677484742598E-1)[&rate=5.614238592225889E-4]:3.130390429767E-1,(((20[&rate=5.614238592225889E-4]:1.504082980265E-1,25[&rate=5.614238592225889E-4]:1.668466541909E-1)[&rate=5.614238592225889E-4]:4.706660478445E-1,28[&rate=5.614238592225889E-4]:6.758688664191E-1)[&rate=5.614238592225889E-4]:8.96215193154E-2,2[&rate=5.614238592225889E-4]:5.380931254604E-1)[&rate=5.614238592225889E-4]:4.591327479404E-1)[&rate=5.614238592225889E-4]:1.225447769141E0,29[&rate=5.614238592225889E-4]:2.659478397124E-1)[&rate=5.614238592225889E-4]:7.501614422135E-3,(((((16[&rate=5.614238592225889E-4]:4.570594828207E-1,5[&rate=5.614238592225889E-4]:3.940457841906E-1)[&rate=5.614238592225889E-4]:1.182580925356E-1,(9[&rate=5.614238592225889E-4]:3.556575729406E-1,13[&rate=5.614238592225889E-4]:3.940137373241E-1)[&rate=5.614238592225889E-4]:1.730846599499E-1)[&rate=5.614238592225889E-4]:1.39192579119E-1,3[&rate=5.614238592225889E-4]:5.994416613246E-1)[&rate=5.614238592225889E-4]:7.108403220573E-1,(((((21[&rate=5.614238592225889E-4]:7.401871873481E-1,(18[&rate=5.614238592225889E-4]:5.899656686305E-1,23[&rate=5.614238592225889E-4]:6.091437508222E-1)[&rate=5.614238592225889E-4]:1.420023406356E-1)[&rate=5.614238592225889E-4]:1.199819794969E-1,(55[&rate=5.614238592225889E-4]:5.745561094737E-1,10[&rate=5.614238592225889E-4]:5.937341916654E-1)[&rate=5.614238592225889E-4]:1.815034683304E-1)[&rate=5.614238592225889E-4]:2.695612658111E-1,((1[&rate=5.614238592225889E-4]:5.673258250279E-2,(26[&rate=5.614238592225889E-4]:6.571853881741E-1,19[&rate=5.614238592225889E-4]:6.325278539277E-1)[&rate=5.614238592225889E-4]:1.858485641916E-1)[&rate=5.614238592225889E-4]:3.5184225988E-2,22[&rate=5.614238592225889E-4]:8.72738726299E-1)[&rate=5.614238592225889E-4]:2.679506104667E-1)[&rate=5.614238592225889E-4]:2.873323462308E-2,39[&rate=5.614238592225889E-4]:7.778735772478E-3)[&rate=5.614238592225889E-4]:8.343538223626E-2,((57[&rate=5.614238592225889E-4]:7.683626517956E-1,(56[&rate=5.614238592225889E-4]:2.875396279434E-1,(59[&rate=5.614238592225889E-4]:2.834902372749E-1,60[&rate=5.614238592225889E-4]:2.889696893299E-1)[&rate=5.614238592225889E-4]:1.309664641183E-3)[&rate=5.614238592225889E-4]:4.780832978245E-1)[&rate=5.614238592225889E-4]:4.274572103629E-1,((((((11[&rate=5.614238592225889E-4]:4.221975407405E-1,17[&rate=5.614238592225889E-4]:4.605537051242E-1)[&rate=5.614238592225889E-4]:1.491875709207E-1,51[&rate=5.614238592225889E-4]:4.891933308394E-1)[&rate=5.614238592225889E-4]:2.64880050434E-1,((45[&rate=5.614238592225889E-4]:4.852354284432E-1,(48[&rate=5.614238592225889E-4]:2.186403059253E-1,50[&rate=5.614238592225889E-4]:1.364485251034E-1)[&rate=5.614238592225889E-4]:2.693348485453E-1)[&rate=5.614238592225889E-4]:1.455066889778E-1,(44[&rate=5.614238592225889E-4]:9.973707150776E-2,43[&rate=5.614238592225889E-4]:1.024767975351E-1)[&rate=5.614238592225889E-4]:5.090872376942E-1)[&rate=5.614238592225889E-4]:2.027833186468E-1)[&rate=5.614238592225889E-4]:5.732616066255E-2,((((47[&rate=5.614238592225889E-4]:2.45144322583E-2,42[&rate=5.614238592225889E-4]:8.076076093926E-3)[&rate=5.614238592225889E-4]:2.716773278714E-1,40[&rate=5.614238592225889E-4]:2.797534039653E-1)[&rate=5.614238592225889E-4]:3.591373359067E-1,54[&rate=5.614238592225889E-4]:8.306715617898E-1)[&rate=5.614238592225889E-4]:1.450339634654E-1,(63[&rate=5.614238592225889E-4]:2.65483918607E-1,58[&rate=5.614238592225889E-4]:2.627441925797E-1)[&rate=5.614238592225889E-4]:4.965229765113E-1)[&rate=5.614238592225889E-4]:8.774881120132E-2)[&rate=5.614238592225889E-4]:2.353346038057E-3,52[&rate=5.614238592225889E-4]:8.13752887974E-1)[&rate=5.614238592225889E-4]:8.115960054935E-2,(((((15[&rate=5.614238592225889E-4]:2.146427097343E-1,12[&rate=5.614238592225889E-4]:1.762865453506E-1)[&rate=5.614238592225889E-4]:4.404610406908E-1,(8[&rate=5.614238592225889E-4]:5.983247596013E-1,53[&rate=5.614238592225889E-4]:6.09283663711E-1)[&rate=5.614238592225889E-4]:1.020364835804E-2)[&rate=5.614238592225889E-4]:6.618149287264E-2,(27[&rate=5.614238592225889E-4]:3.640269005466E-1,4[&rate=5.614238592225889E-4]:1.914241608205E-1)[&rate=5.614238592225889E-4]:4.339706715183E-1)[&rate=5.614238592225889E-4]:1.654276922373E-2,49[&rate=5.614238592225889E-4]:6.994718481378E-1)[&rate=5.614238592225889E-4]:8.387574217182E-2,(41[&rate=5.614238592225889E-4]:5.105120851318E-1,46[&rate=5.614238592225889E-4]:5.324298933509E-1)[&rate=5.614238592225889E-4]:2.45438244904E-1)[&rate=5.614238592225889E-4]:1.937566790356E-1)[&rate=5.614238592225889E-4]:4.611285308698E-2)[&rate=5.614238592225889E-4]:1.419695983161E-1)[&rate=5.614238592225889E-4]:2.218075914005E-1)[&rate=5.614238592225889E-4]:3.937645383219E-1,38[&rate=5.614238592225889E-4]:7.013067956762E-1)[&rate=5.614238592225889E-4]:5.453068174521E-1)[&rate=5.614238592225889E-4]:1.687096017001E-1)[&rate=5.614238592225889E-4]:1.723319756359E-2,61[&rate=5.614238592225889E-4]:5.796108326332E-1)[&rate=5.614238592225889E-4]:1.873498015156E-1,((31[&rate=5.614238592225889E-4]:2.513965435692E-1,37[&rate=5.614238592225889E-4]:2.513965435692E-1)[&rate=5.614238592225889E-4]:2.315001026332E-2,32[&rate=5.614238592225889E-4]:3.592460073846E-1)[&rate=5.614238592225889E-4]:4.268403098243E-1)[&rate=5.614238592225889E-4]:1.086201814023E-2)[&rate=5.614238592225889E-4]:5.185244104398E-2)[&rate=5.614238592225889E-4]:8.71750547322E-2);
tree STATE_28354000 [&joint=-18002.23771700609,lnP=-18002.23771700609] = [&R] ((((((((29[&rate=6.309320122950136E-4]:3.427007677005E-1,14[&rate=6.309320122950136E-4]:2.428193693818E0)[&rate=6.309320122950136E-4]:3.355716211024E-2,34[&rate=6.309320122950136E-4]:3.052196784445E-1)[&rate=6.309320122950136E-4]:4.35822077621E-2,62[&rate=6.309320122950136E-4]:4.772171867532E-1)[&rate=6.309320122950136E-4]:2.373085067301E-2,((((((9[&rate=6.309320122950136E-4]:2.375976853116E-1,13[&rate=6.309320122950136E-4]:2.759538496951E-1)[&rate=6.309320122950136E-4]:2.043160685085E-1,(16[&rate=6.309320122950136E-4]:4.643660515504E-1,5[&rate=6.309320122950136E-4]:4.013523529203E-1)[&rate=6.309320122950136E-4]:2.412304473548E-2)[&rate=6.309320122950136E-4]:5.542936358899E-1,3[&rate=6.309320122950136E-4]:9.277142390252E-1)[&rate=6.309320122950136E-4]:2.91263032827E-1,(((((1[&rate=6.309320122950136E-4]:4.81684323355E-2,(26[&rate=6.309320122950136E-4]:6.683518696823E-1,19[&rate=6.309320122950136E-4]:6.436943354359E-1)[&rate=6.309320122950136E-4]:1.661179325161E-1)[&rate=6.309320122950136E-4]:1.435498368967E-1,22[&rate=6.309320122950136E-4]:9.725401870404E-1)[&rate=6.309320122950136E-4]:2.052691408494E-1,39[&rate=6.309320122950136E-4]:1.616549227342E-2)[&rate=6.309320122950136E-4]:8.238966953278E-2,((21[&rate=6.309320122950136E-4]:5.465293917034E-1,(18[&rate=6.309320122950136E-4]:3.896205008457E-1,23[&rate=6.309320122950136E-4]:4.087985830374E-1)[&rate=6.309320122950136E-4]:1.486897127756E-1)[&rate=6.309320122950136E-4]:3.854099130564E-1,(55[&rate=6.309320122950136E-4]:4.09175346364E-1,10[&rate=6.309320122950136E-4]:4.283534285558E-1)[&rate=6.309320122950136E-4]:4.186543693548E-1)[&rate=6.309320122950136E-4]:3.173007885531E-1)[&rate=6.309320122950136E-4]:1.16221998928E-2,((57[&rate=6.309320122950136E-4]:4.566480245628E-1,(56[&rate=6.309320122950136E-4]:3.672431843999E-1,(60[&rate=6.309320122950136E-4]:2.866628979033E-1,59[&rate=6.309320122950136E-4]:2.811834458484E-1)[&rate=6.309320122950136E-4]:8.332001252414E-2)[&rate=6.309320122950136E-4]:8.666511413539E-2)[&rate=6.309320122950136E-4]:8.314045396697E-1,(((((63[&rate=6.309320122950136E-4]:1.503613946878E-1,58[&rate=6.309320122950136E-4]:1.476216686604E-1)[&rate=6.309320122950136E-4]:5.319805346665E-1,((47[&rate=6.309320122950136E-4]:1.581262608655E-1,42[&rate=6.309320122950136E-4]:1.416879047012E-1)[&rate=6.309320122950136E-4]:1.896186789323E-1,(54[&rate=6.309320122950136E-4]:4.546307549607E-1,40[&rate=6.309320122950136E-4]:2.628499330429E-1)[&rate=6.309320122950136E-4]:6.845665059051E-2)[&rate=6.309320122950136E-4]:3.729531539399E-1)[&rate=6.309320122950136E-4]:4.255652604749E-2,52[&rate=6.309320122950136E-4]:6.865422910181E-1)[&rate=6.309320122950136E-4]:6.867081478117E-2,(((44[&rate=6.309320122950136E-4]:4.697048226952E-1,((45[&rate=6.309320122950136E-4]:4.407682592318E-1,(48[&rate=6.309320122950136E-4]:3.023410484173E-1,50[&rate=6.309320122950136E-4]:2.201492675955E-1)[&rate=6.309320122950136E-4]:1.411669368418E-1)[&rate=6.309320122950136E-4]:2.848058058898E-2,43[&rate=6.309320122950136E-4]:4.50070757629E-1)[&rate=6.309320122950136E-4]:2.237379109353E-2)[&rate=6.309320122950136E-4]:1.968988184758E-1,51[&rate=6.309320122950136E-4]:6.090693945955E-1)[&rate=6.309320122950136E-4]:4.617172063436E-2,(11[&rate=6.309320122950136E-4]:4.794199126462E-1,17[&rate=6.309320122950136E-4]:5.177760770298E-1)[&rate=6.309320122950136E-4]:2.580129834056E-1)[&rate=6.309320122950136E-4]:9.997199056937E-2)[&rate=6.309320122950136E-4]:1.181827783435E-1,(((46[&rate=6.309320122950136E-4]:4.655940289041E-1,41[&rate=6.309320122950136E-4]:4.43676220685E-1)[&rate=6.309320122950136E-4]:3.110537648821E-1,49[&rate=6.309320122950136E-4]:7.821272458409E-1)[&rate=6.309320122950136E-4]:1.479178965447E-2,(((8[&rate=6.309320122950136E-4]:5.76213194734E-1,(27[&rate=6.309320122950136E-4]:2.73120039018E-1,4[&rate=6.309320122950136E-4]:1.00517299292E-1)[&rate=6.309320122950136E-4]:4.263808269489E-1)[&rate=6.309320122950136E-4]:1.413520475838E-2,(15[&rate=6.309320122950136E-4]:3.777418418704E-1,12[&rate=6.309320122950136E-4]:3.393856774867E-1)[&rate=6.309320122950136E-4]:2.591819000878E-1)[&rate=6.309320122950136E-4]:4.202035760544E-2,53[&rate=6.309320122950136E-4]:6.433276612075E-1)[&rate=6.309320122950136E-4]:1.563311003155E-1)[&rate=6.309320122950136E-4]:1.586686294692E-1)[&rate=6.309320122950136E-4]:1.598621595417E-1)[&rate=6.309320122950136E-4]:6.870013993229E-2)[&rate=6.309320122950136E-4]:1.115396361806E-1)[&rate=6.309320122950136E-4]:5.743128445797E-1,38[&rate=6.309320122950136E-4]:7.905503904043E-1)[&rate=6.309320122950136E-4]:6.160290966943E-1,(((20[&rate=6.309320122950136E-4]:4.588829143299E-1,25[&rate=6.309320122950136E-4]:4.753212704942E-1)[&rate=6.309320122950136E-4]:3.242910802999E-1,(2[&rate=6.309320122950136E-4]:4.246350028802E-1,28[&rate=6.309320122950136E-4]:6.520322631543E-1)[&rate=6.309320122950136E-4]:1.859362520235E-1)[&rate=6.309320122950136E-4]:2.321203440303E-2,((7[&rate=6.309320122950136E-4]:2.102673969322E-1,6[&rate=6.309320122950136E-4]:2.102673969322E-1)[&rate=6.309320122950136E-4]:3.403561033677E-1,24[&rate=6.309320122950136E-4]:6.574728153684E-1)[&rate=6.309320122950136E-4]:1.59872117774E-1)[&rate=6.309320122950136E-4]:1.756357841628E0)[&rate=6.309320122950136E-4]:1.015566014095E-2)[&rate=6.309320122950136E-4]:1.80106928799E-2,61[&rate=6.309320122950136E-4]:5.818002603606E-1)[&rate=6.309320122950136E-4]:1.558738445172E-1,35[&rate=6.309320122950136E-4]:7.458708261892E-1)[&rate=6.309320122950136E-4]:6.435823855112E-2,((31[&rate=6.309320122950136E-4]:2.659544623136E-1,37[&rate=6.309320122950136E-4]:2.659544623136E-1)[&rate=6.309320122950136E-4]:2.704299356789E-1,32[&rate=6.309320122950136E-4]:6.210838515445E-1)[&rate=6.309320122950136E-4]:2.000741749445E-1)[&rate=6.309320122950136E-4]:8.317471514257E-2,((36[&rate=6.309320122950136E-4]:6.882889967427E-1,33[&rate=6.309320122950136E-4]:6.527698710598E-1)[&rate=6.309320122950136E-4]:3.123834460029E-2,30[&rate=6.309320122950136E-4]:5.692541172994E-1)[&rate=6.309320122950136E-4]:1.957343620371E-1);
tree STATE_28356000 [&joint=-18017.239091280004,lnP=-18017.239091280004] = [&R] (((30[&rate=6.026040921888623E-4]:5.168019042815E-1,33[&rate=6.026040921888623E-4]:6.315560026421E-1)[&rate=6.026040921888623E-4]:1.463220803547E-2,36[&rate=6.026040921888623E-4]:6.817073363605E-1)[&rate=6.026040921888623E-4]:2.171750656203E-1,(((35[&rate=6.026040921888623E-4]:6.47806466044E-1,(14[&rate=6.026040921888623E-4]:2.572641216266E0,(((((16[&rate=6.026040921888623E-4]:1.005389523817E0,((3[&rate=6.026040921888623E-4]:7.495056562546E-1,(9[&rate=6.026040921888623E-4]:3.569784402613E-1,13[&rate=6.026040921888623E-4]:3.953346046448E-1)[&rate=6.026040921888623E-4]:4.610203666781E-1)[&rate=6.026040921888623E-4]:3.420410331788E-2,5[&rate=6.026040921888623E-4]:8.357645540929E-1)[&rate=6.026040921888623E-4]:1.066112710935E-1)[&rate=6.026040921888623E-4]:5.100934332867E-1,(((39[&rate=6.026040921888623E-4]:1.017196890414E-1,((21[&rate=6.026040921888623E-4]:7.288087028207E-1,(18[&rate=6.026040921888623E-4]:3.862595294664E-1,23[&rate=6.026040921888623E-4]:4.054376116581E-1)[&rate=6.026040921888623E-4]:3.343299952723E-1)[&rate=6.026040921888623E-4]:1.238085151065E-1,(55[&rate=6.026040921888623E-4]:4.222116154278E-1,10[&rate=6.026040921888623E-4]:4.413896976195E-1)[&rate=6.026040921888623E-4]:3.262960134585E-1)[&rate=6.026040921888623E-4]:3.997874026208E-1)[&rate=6.026040921888623E-4]:2.560114661776E-2,((1[&rate=6.026040921888623E-4]:3.1049656503E-2,(26[&rate=6.026040921888623E-4]:6.457213077141E-1,19[&rate=6.026040921888623E-4]:6.210637734676E-1)[&rate=6.026040921888623E-4]:1.716297186519E-1)[&rate=6.026040921888623E-4]:6.39581622212E-2,22[&rate=6.026040921888623E-4]:8.758297365324E-1)[&rate=6.026040921888623E-4]:4.131349347431E-1)[&rate=6.026040921888623E-4]:6.040827968333E-2,((57[&rate=6.026040921888623E-4]:5.016055352899E-1,((60[&rate=6.026040921888623E-4]:2.809350897964E-1,59[&rate=6.026040921888623E-4]:2.754556377414E-1)[&rate=6.026040921888623E-4]:1.335490396799E-1,56[&rate=6.026040921888623E-4]:4.117444034487E-1)[&rate=6.026040921888623E-4]:8.712140581359E-2)[&rate=6.026040921888623E-4]:8.539288321387E-1,(((((44[&rate=6.026040921888623E-4]:6.268384834616E-1,(43[&rate=6.026040921888623E-4]:4.155944971254E-1,(45[&rate=6.026040921888623E-4]:3.671895549335E-1,(48[&rate=6.026040921888623E-4]:3.532791644855E-1,50[&rate=6.026040921888623E-4]:2.710873836636E-1)[&rate=6.026040921888623E-4]:1.665011647535E-2)[&rate=6.026040921888623E-4]:6.758302438366E-2)[&rate=6.026040921888623E-4]:2.139837123636E-1)[&rate=6.026040921888623E-4]:5.473066459934E-2,(51[&rate=6.026040921888623E-4]:2.841723801382E-1,(11[&rate=6.026040921888623E-4]:2.696855639328E-1,17[&rate=6.026040921888623E-4]:3.080417283165E-1)[&rate=6.026040921888623E-4]:9.667859702723E-2)[&rate=6.026040921888623E-4]:3.398625213474E-1)[&rate=6.026040921888623E-4]:9.434465016673E-2,52[&rate=6.026040921888623E-4]:7.183795516523E-1)[&rate=6.026040921888623E-4]:4.638554122905E-3,((63[&rate=6.026040921888623E-4]:3.693764740525E-1,58[&rate=6.026040921888623E-4]:3.666367480252E-1)[&rate=6.026040921888623E-4]:3.061634536264E-1,((42[&rate=6.026040921888623E-4]:3.186201699726E-1,54[&rate=6.026040921888623E-4]:5.104009918903E-1)[&rate=6.026040921888623E-4]:5.983051685068E-2,(47[&rate=6.026040921888623E-4]:2.851090222811E-1,40[&rate=6.026040921888623E-4]:2.686706661168E-1)[&rate=6.026040921888623E-4]:1.097800207065E-1)[&rate=6.026040921888623E-4]:3.190070490747E-1)[&rate=6.026040921888623E-4]:8.583434248E-2)[&rate=6.026040921888623E-4]:3.209173879226E-1,(((41[&rate=6.026040921888623E-4]:4.438263011843E-1,46[&rate=6.026040921888623E-4]:4.657441094034E-1)[&rate=6.026040921888623E-4]:3.002371774225E-1,53[&rate=6.026040921888623E-4]:7.742004649081E-1)[&rate=6.026040921888623E-4]:1.553658004406E-1,((8[&rate=6.026040921888623E-4]:7.354366478202E-1,(27[&rate=6.026040921888623E-4]:3.74889042373E-1,4[&rate=6.026040921888623E-4]:2.02286302647E-1)[&rate=6.026040921888623E-4]:4.838352766801E-1)[&rate=6.026040921888623E-4]:1.642825398529E-1,((15[&rate=6.026040921888623E-4]:3.847457564016E-1,12[&rate=6.026040921888623E-4]:3.463895920179E-1)[&rate=6.026040921888623E-4]:3.984674593095E-1,49[&rate=6.026040921888623E-4]:7.448570513274E-1)[&rate=6.026040921888623E-4]:1.630813144278E-1)[&rate=6.026040921888623E-4]:1.888817356596E-2)[&rate=6.026040921888623E-4]:1.993007351985E-1)[&rate=6.026040921888623E-4]:5.680435318276E-2)[&rate=6.026040921888623E-4]:7.877009037961E-2)[&rate=6.026040921888623E-4]:2.154250746376E-1)[&rate=6.026040921888623E-4]:2.423735560803E-1,38[&rate=6.026040921888623E-4]:6.400482940054E-1)[&rate=6.026040921888623E-4]:6.698345856821E-1,61[&rate=6.026040921888623E-4]:4.569372999286E-1)[&rate=6.026040921888623E-4]:5.633795834525E-2,(29[&rate=6.026040921888623E-4]:3.810475382195E-1,(62[&rate=6.026040921888623E-4]:4.019256925226E-1,(2[&rate=6.026040921888623E-4]:8.870670386006E-1,(((20[&rate=6.026040921888623E-4]:5.072533983734E-1,25[&rate=6.026040921888623E-4]:5.236917545378E-1)[&rate=6.026040921888623E-4]:2.605114038218E-1,((7[&rate=6.026040921888623E-4]:9.949239182412E-2,6[&rate=6.026040921888623E-4]:9.949239182412E-2)[&rate=6.026040921888623E-4]:3.292152438555E-1,24[&rate=6.026040921888623E-4]:5.355569507482E-1)[&rate=6.026040921888623E-4]:2.431667555567E-1)[&rate=6.026040921888623E-4]:5.510893784875E-2,28[&rate=6.026040921888623E-4]:8.77668260592E-1)[&rate=6.026040921888623E-4]:2.367960382826E-1)[&rate=6.026040921888623E-4]:1.414207407571E0)[&rate=6.026040921888623E-4]:3.649889487721E-2)[&rate=6.026040921888623E-4]:1.200914081945E-2)[&rate=6.026040921888623E-4]:9.409161110988E-2)[&rate=6.026040921888623E-4]:3.224287534883E-2)[&rate=6.026040921888623E-4]:9.087520125481E-2,34[&rate=6.026040921888623E-4]:5.392281153863E-1)[&rate=6.026040921888623E-4]:1.3930028604E-2,((31[&rate=6.026040921888623E-4]:1.051402733365E-1,37[&rate=6.026040921888623E-4]:1.051402733365E-1)[&rate=6.026040921888623E-4]:4.971511257342E-2,32[&rate=6.026040921888623E-4]:2.39554839462E-1)[&rate=6.026040921888623E-4]:5.239858181895E-1)[&rate=6.026040921888623E-4]:1.244127825807E-1);
tree STATE_28358000 [&joint=-18010.60608489632,lnP=-18010.60608489632] = [&R] (((36[&rate=6.283828489891445E-4]:7.124456351036E-1,33[&rate=6.283828489891445E-4]:6.769265094207E-1)[&rate=6.283828489891445E-4]:2.778056650972E-2,30[&rate=6.283828489891445E-4]:5.899529775698E-1)[&rate=6.283828489891445E-4]:6.343290244265E-2,(35[&rate=6.283828489891445E-4]:7.437874139695E-1,(((31[&rate=6.283828489891445E-4]:4.619349476567E-1,37[&rate=6.283828489891445E-4]:4.619349476567E-1)[&rate=6.283828489891445E-4]:1.59343293361E-2,32[&rate=6.283828489891445E-4]:5.625687305448E-1)[&rate=6.283828489891445E-4]:1.814185022786E-1,((((2[&rate=6.283828489891445E-4]:7.979175054885E-1,((20[&rate=6.283828489891445E-4]:5.434603902184E-1,25[&rate=6.283828489891445E-4]:5.598987463828E-1)[&rate=6.283828489891445E-4]:2.174288099906E-1,(((7[&rate=6.283828489891445E-4]:2.903718673641E-1,6[&rate=6.283828489891445E-4]:2.903718673641E-1)[&rate=6.283828489891445E-4]:2.343178480677E-1,24[&rate=6.283828489891445E-4]:6.315390305003E-1)[&rate=6.283828489891445E-4]:1.294003768763E-1,28[&rate=6.283828489891445E-4]:8.04775023815E-1)[&rate=6.283828489891445E-4]:1.090869694212E-2)[&rate=6.283828489891445E-4]:2.096310450055E-1)[&rate=6.283828489891445E-4]:1.554870370874E0,(29[&rate=6.283828489891445E-4]:3.823266603361E-1,14[&rate=6.283828489891445E-4]:2.467819586453E0)[&rate=6.283828489891445E-4]:1.373541319692E-2)[&rate=6.283828489891445E-4]:2.521998857354E-2,(62[&rate=6.283828489891445E-4]:4.783649191654E-1,((((((9[&rate=6.283828489891445E-4]:3.566201959796E-1,13[&rate=6.283828489891445E-4]:3.94976360363E-1)[&rate=6.283828489891445E-4]:5.962447038254E-2,(16[&rate=6.283828489891445E-4]:3.083604419185E-1,3[&rate=6.283828489891445E-4]:1.932919487679E-1)[&rate=6.283828489891445E-4]:1.544595669094E-1)[&rate=6.283828489891445E-4]:1.20259514454E-1,5[&rate=6.283828489891445E-4]:5.200658246518E-1)[&rate=6.283828489891445E-4]:8.494024064404E-1,(((((52[&rate=6.283828489891445E-4]:3.556992989683E-1,((42[&rate=6.283828489891445E-4]:2.480290159422E-1,(40[&rate=6.283828489891445E-4]:2.2104326252E-1,47[&rate=6.283828489891445E-4]:2.374816186844E-1)[&rate=6.283828489891445E-4]:2.698575342221E-2)[&rate=6.283828489891445E-4]:2.771962513432E-3,54[&rate=6.283828489891445E-4]:4.425818003734E-1)[&rate=6.283828489891445E-4]:1.651722931154E-1)[&rate=6.283828489891445E-4]:2.703968296279E-1,(63[&rate=6.283828489891445E-4]:2.628708357253E-1,58[&rate=6.283828489891445E-4]:2.601311096979E-1)[&rate=6.283828489891445E-4]:4.015814572546E-1)[&rate=6.283828489891445E-4]:1.974121648528E-1,((11[&rate=6.283828489891445E-4]:2.329141577948E-1,17[&rate=6.283828489891445E-4]:2.712703221785E-1)[&rate=6.283828489891445E-4]:5.441067821935E-1,(((45[&rate=6.283828489891445E-4]:2.244768467122E-1,(48[&rate=6.283828489891445E-4]:1.636949053766E-1,50[&rate=6.283828489891445E-4]:8.150312455476E-2)[&rate=6.283828489891445E-4]:6.352166736297E-2)[&rate=6.283828489891445E-4]:1.215584461914E-1,(44[&rate=6.283828489891445E-4]:2.279630163403E-1,43[&rate=6.283828489891445E-4]:2.307027423677E-1)[&rate=6.283828489891445E-4]:9.615446834425E-2)[&rate=6.283828489891445E-4]:3.220316534608E-1,51[&rate=6.283828489891445E-4]:5.886148915699E-1)[&rate=6.283828489891445E-4]:1.062142675966E-1)[&rate=6.283828489891445E-4]:1.286791342825E-1)[&rate=6.283828489891445E-4]:2.195357799062E-1,(((53[&rate=6.283828489891445E-4]:5.126216367796E-1,49[&rate=6.283828489891445E-4]:5.09881910752E-1)[&rate=6.283828489891445E-4]:2.111403708685E-1,(15[&rate=6.283828489891445E-4]:2.939052806068E-1,12[&rate=6.283828489891445E-4]:2.555491162231E-1)[&rate=6.283828489891445E-4]:4.654731653974E-1)[&rate=6.283828489891445E-4]:5.944234712552E-3,(((27[&rate=6.283828489891445E-4]:3.196251733896E-1,4[&rate=6.283828489891445E-4]:1.470224336636E-1)[&rate=6.283828489891445E-4]:4.403399022506E-1,8[&rate=6.283828489891445E-4]:6.366774044073E-1)[&rate=6.283828489891445E-4]:6.835865763247E-2,(41[&rate=6.283828489891445E-4]:4.75607223148E-1,46[&rate=6.283828489891445E-4]:4.97525031367E-1)[&rate=6.283828489891445E-4]:2.102507567001E-1)[&rate=6.283828489891445E-4]:1.371127621127E-2)[&rate=6.283828489891445E-4]:3.98269337844E-1)[&rate=6.283828489891445E-4]:8.543184136219E-2,((57[&rate=6.283828489891445E-4]:5.836238936171E-1,((60[&rate=6.283828489891445E-4]:3.70368722556E-1,56[&rate=6.283828489891445E-4]:3.676289965284E-1)[&rate=6.283828489891445E-4]:8.45626973925E-2,59[&rate=6.283828489891445E-4]:4.494519678936E-1)[&rate=6.283828489891445E-4]:1.286924736686E-1)[&rate=6.283828489891445E-4]:7.40122331296E-1,((((21[&rate=6.283828489891445E-4]:6.904568726714E-1,(18[&rate=6.283828489891445E-4]:3.61762946E-1,23[&rate=6.283828489891445E-4]:3.809410281918E-1)[&rate=6.283828489891445E-4]:3.204747485893E-1)[&rate=6.283828489891445E-4]:1.724446081539E-1,(55[&rate=6.283828489891445E-4]:7.272664087981E-1,10[&rate=6.283828489891445E-4]:7.464444909899E-1)[&rate=6.283828489891445E-4]:3.152548298615E-2)[&rate=6.283828489891445E-4]:2.638811514362E-1,((1[&rate=6.283828489891445E-4]:2.065235265955E-1,(26[&rate=6.283828489891445E-4]:3.825736718699E-1,19[&rate=6.283828489891445E-4]:3.579161376235E-1)[&rate=6.283828489891445E-4]:6.102512245885E-1)[&rate=6.283828489891445E-4]:6.423145728509E-2,22[&rate=6.283828489891445E-4]:1.051576901689E0)[&rate=6.283828489891445E-4]:8.616463468227E-2)[&rate=6.283828489891445E-4]:3.037876655145E-2,39[&rate=6.283828489891445E-4]:6.476467306225E-3)[&rate=6.283828489891445E-4]:7.069441514106E-2)[&rate=6.283828489891445E-4]:5.952421035243E-2)[&rate=6.283828489891445E-4]:1.834580697994E-1)[&rate=6.283828489891445E-4]:4.772727084093E-1,38[&rate=6.283828489891445E-4]:7.919464189535E-1)[&rate=6.283828489891445E-4]:5.281112726838E-1,34[&rate=6.283828489891445E-4]:2.758552812773E-1)[&rate=6.283828489891445E-4]:7.409433734154E-2)[&rate=6.283828489891445E-4]:2.941921214661E-4)[&rate=6.283828489891445E-4]:2.74306550584E-2,61[&rate=6.283828489891445E-4]:5.689312963998E-1)[&rate=6.283828489891445E-4]:1.559302533635E-1)[&rate=6.283828489891445E-4]:1.072914289479E-2)[&rate=6.283828489891445E-4]:3.801376658921E-2);
tree STATE_28360000 [&joint=-18007.37151522651,lnP=-18007.37151522651] = [&R] ((30[&rate=5.596207119813562E-4]:5.774010926947E-1,(36[&rate=5.596207119813562E-4]:6.289278441063E-1,33[&rate=5.596207119813562E-4]:5.934087184235E-1)[&rate=5.596207119813562E-4]:9.874647263185E-2)[&rate=5.596207119813562E-4]:1.471051400354E-1,(((31[&rate=5.596207119813562E-4]:1.547754006514E-1,37[&rate=5.596207119813562E-4]:1.547754006514E-1)[&rate=5.596207119813562E-4]:1.345589021391E-1,32[&rate=5.596207119813562E-4]:3.740337563426E-1)[&rate=5.596207119813562E-4]:4.521455779041E-1,(34[&rate=5.596207119813562E-4]:5.575349410682E-1,(((((((((9[&rate=5.596207119813562E-4]:3.99411502214E-1,13[&rate=5.596207119813562E-4]:4.377676665974E-1)[&rate=5.596207119813562E-4]:2.163718438458E-1,5[&rate=5.596207119813562E-4]:5.993449898954E-1)[&rate=5.596207119813562E-4]:3.159105350975E-1,(16[&rate=5.596207119813562E-4]:6.36385133734E-1,3[&rate=5.596207119813562E-4]:5.213166405834E-1)[&rate=5.596207119813562E-4]:3.418840898891E-1)[&rate=5.596207119813562E-4]:4.860002097561E-1,((57[&rate=5.596207119813562E-4]:5.987839136393E-1,((56[&rate=5.596207119813562E-4]:4.316325546467E-1,59[&rate=5.596207119813562E-4]:4.288928286194E-1)[&rate=5.596207119813562E-4]:6.058246981322E-2,60[&rate=5.596207119813562E-4]:4.949547504875E-1)[&rate=5.596207119813562E-4]:1.038291631517E-1)[&rate=5.596207119813562E-4]:8.953429909648E-1,(((((((44[&rate=5.596207119813562E-4]:4.753950081163E-1,((43[&rate=5.596207119813562E-4]:3.223299516921E-1,45[&rate=5.596207119813562E-4]:3.415080338838E-1)[&rate=5.596207119813562E-4]:4.649030468063E-2,(48[&rate=5.596207119813562E-4]:2.983396311375E-1,50[&rate=5.596207119813562E-4]:2.161478503157E-1)[&rate=5.596207119813562E-4]:9.239843345426E-2)[&rate=5.596207119813562E-4]:1.09314477771E-1)[&rate=5.596207119813562E-4]:3.260902107676E-1,51[&rate=5.596207119813562E-4]:7.439509723085E-1)[&rate=5.596207119813562E-4]:1.057789538693E-2,(11[&rate=5.596207119813562E-4]:4.066419078458E-1,17[&rate=5.596207119813562E-4]:4.449980722295E-1)[&rate=5.596207119813562E-4]:4.300787406715E-1)[&rate=5.596207119813562E-4]:1.012001673916E-1,52[&rate=5.596207119813562E-4]:8.557290350869E-1)[&rate=5.596207119813562E-4]:1.738582874929E-2,((40[&rate=5.596207119813562E-4]:3.510515036325E-1,((42[&rate=5.596207119813562E-4]:1.362144858971E-1,54[&rate=5.596207119813562E-4]:3.279953078148E-1)[&rate=5.596207119813562E-4]:1.785441858215E-1,47[&rate=5.596207119813562E-4]:3.311970278829E-1)[&rate=5.596207119813562E-4]:3.629283191393E-2)[&rate=5.596207119813562E-4]:4.749560433257E-1,(63[&rate=5.596207119813562E-4]:2.295336321094E-1,58[&rate=5.596207119813562E-4]:2.26793906082E-1)[&rate=5.596207119813562E-4]:5.745561066297E-1)[&rate=5.596207119813562E-4]:1.073812894808E-1)[&rate=5.596207119813562E-4]:8.880326720282E-2,(((8[&rate=5.596207119813562E-4]:5.802777371563E-1,53[&rate=5.596207119813562E-4]:5.912366412659E-1)[&rate=5.596207119813562E-4]:8.533204619602E-2,(27[&rate=5.596207119813562E-4]:3.902676669054E-1,4[&rate=5.596207119813562E-4]:2.176649271794E-1)[&rate=5.596207119813562E-4]:3.986297876798E-1)[&rate=5.596207119813562E-4]:1.824517777282E-1,((15[&rate=5.596207119813562E-4]:4.28597994974E-1,12[&rate=5.596207119813562E-4]:3.902418305904E-1)[&rate=5.596207119813562E-4]:4.086739181329E-1,(41[&rate=5.596207119813562E-4]:3.66444216565E-1,(49[&rate=5.596207119813562E-4]:3.111494225776E-1,46[&rate=5.596207119813562E-4]:3.056699705229E-1)[&rate=5.596207119813562E-4]:8.269205426119E-2)[&rate=5.596207119813562E-4]:4.050742718844E-1)[&rate=5.596207119813562E-4]:5.736499043934E-2)[&rate=5.596207119813562E-4]:1.878291726984E-1)[&rate=5.596207119813562E-4]:2.674411845514E-1,((39[&rate=5.596207119813562E-4]:5.971883140332E-2,((21[&rate=5.596207119813562E-4]:6.772464417518E-1,(18[&rate=5.596207119813562E-4]:4.035777821574E-1,23[&rate=5.596207119813562E-4]:4.227558643491E-1)[&rate=5.596207119813562E-4]:2.654494815123E-1)[&rate=5.596207119813562E-4]:3.121467809589E-1,(55[&rate=5.596207119813562E-4]:4.675604994062E-1,10[&rate=5.596207119813562E-4]:4.867385815979E-1)[&rate=5.596207119813562E-4]:4.177231342635E-1)[&rate=5.596207119813562E-4]:2.210105401994E-1)[&rate=5.596207119813562E-4]:1.413779116719E-1,((1[&rate=5.596207119813562E-4]:9.684699796177E-2,(26[&rate=5.596207119813562E-4]:7.413305428113E-1,19[&rate=5.596207119813562E-4]:7.166730085649E-1)[&rate=5.596207119813562E-4]:1.418178250134E-1)[&rate=5.596207119813562E-4]:1.570107684999E-1,22[&rate=5.596207119813562E-4]:1.03467968427E0)[&rate=5.596207119813562E-4]:3.280608944217E-1)[&rate=5.596207119813562E-4]:3.648175059755E-2)[&rate=5.596207119813562E-4]:9.973068465524E-3)[&rate=5.596207119813562E-4]:1.043891041176E-1)[&rate=5.596207119813562E-4]:3.682424961732E-1,38[&rate=5.596207119813562E-4]:7.147037103742E-1)[&rate=5.596207119813562E-4]:4.836832017836E-1,62[&rate=5.596207119813562E-4]:2.825998023443E-1)[&rate=5.596207119813562E-4]:2.982197388975E-1,(2[&rate=5.596207119813562E-4]:9.459527278781E-1,(28[&rate=5.596207119813562E-4]:9.444544442423E-1,((20[&rate=5.596207119813562E-4]:5.4226501774E-1,25[&rate=5.596207119813562E-4]:5.587033739044E-1)[&rate=5.596207119813562E-4]:2.791727949183E-1,((7[&rate=5.596207119813562E-4]:2.382380646904E-1,6[&rate=5.596207119813562E-4]:2.382380646904E-1)[&rate=5.596207119813562E-4]:2.539870986081E-1,24[&rate=5.596207119813562E-4]:5.990744783671E-1)[&rate=5.596207119813562E-4]:2.33322238401E-1)[&rate=5.596207119813562E-4]:6.82221110359E-2)[&rate=5.596207119813562E-4]:2.288955439099E-1)[&rate=5.596207119813562E-4]:1.534215567013E0)[&rate=5.596207119813562E-4]:2.691759936809E-2,((61[&rate=5.596207119813562E-4]:6.282198157843E-1,29[&rate=5.596207119813562E-4]:5.080012365494E-1)[&rate=5.596207119813562E-4]:1.206777388943E-2,14[&rate=5.596207119813562E-4]:2.605561936556E0)[&rate=5.596207119813562E-4]:3.029108099073E-2)[&rate=5.596207119813562E-4]:6.547286961896E-2,35[&rate=5.596207119813562E-4]:7.442482615948E-1)[&rate=5.596207119813562E-4]:1.274023138589E-2)[&rate=5.596207119813562E-4]:5.826187951726E-2)[&rate=5.596207119813562E-4]:3.767116077843E-2);
tree STATE_28362000 [&joint=-18014.780838129675,lnP=-18014.780838129675] = [&R] (((35[&rate=6.041171408101276E-4]:7.84033931867E-1,(30[&rate=6.041171408101276E-4]:6.089918944566E-1,(33[&rate=6.041171408101276E-4]:3.994681402194E-1,36[&rate=6.041171408101276E-4]:4.349872659023E-1)[&rate=6.041171408101276E-4]:3.242778525978E-1)[&rate=6.041171408101276E-4]:4.662673686407E-2)[&rate=6.041171408101276E-4]:2.023776636345E-2,(((((5[&rate=6.041171408101276E-4]:5.378088559479E-1,(16[&rate=6.041171408101276E-4]:3.918517785389E-1,3[&rate=6.041171408101276E-4]:2.767832853883E-1)[&rate=6.041171408101276E-4]:2.089707760391E-1)[&rate=6.041171408101276E-4]:8.773827500451E-2,(9[&rate=6.041171408101276E-4]:1.543332023942E-1,13[&rate=6.041171408101276E-4]:1.926893667776E-1)[&rate=6.041171408101276E-4]:4.876522847226E-1)[&rate=6.041171408101276E-4]:7.725392189452E-1,((57[&rate=6.041171408101276E-4]:4.529490463739E-1,((60[&rate=6.041171408101276E-4]:2.578534077531E-1,56[&rate=6.041171408101276E-4]:2.551136817255E-1)[&rate=6.041171408101276E-4]:9.104201012447E-2,59[&rate=6.041171408101276E-4]:3.434159658227E-1)[&rate=6.041171408101276E-4]:1.040536284963E-1)[&rate=6.041171408101276E-4]:1.037720148387E0,((((52[&rate=6.041171408101276E-4]:7.526549975217E-1,((63[&rate=6.041171408101276E-4]:3.03820072794E-1,58[&rate=6.041171408101276E-4]:3.010803467667E-1)[&rate=6.041171408101276E-4]:4.49678217447E-1,((54[&rate=6.041171408101276E-4]:3.813054259022E-1,47[&rate=6.041171408101276E-4]:2.059629601488E-1)[&rate=6.041171408101276E-4]:1.593481452446E-1,(42[&rate=6.041171408101276E-4]:2.603290470095E-1,40[&rate=6.041171408101276E-4]:2.603290470095E-1)[&rate=6.041171408101276E-4]:8.854370221953E-2)[&rate=6.041171408101276E-4]:4.265433492311E-1)[&rate=6.041171408101276E-4]:3.751287166437E-2)[&rate=6.041171408101276E-4]:2.27788386456E-1,((11[&rate=6.041171408101276E-4]:3.045239856132E-1,17[&rate=6.041171408101276E-4]:3.428801499969E-1)[&rate=6.041171408101276E-4]:5.020560922952E-1,((((48[&rate=6.041171408101276E-4]:4.758277882989E-1,50[&rate=6.041171408101276E-4]:3.936360074771E-1)[&rate=6.041171408101276E-4]:8.489251165873E-2,45[&rate=6.041171408101276E-4]:5.579805739303E-1)[&rate=6.041171408101276E-4]:1.108109697614E-1,(44[&rate=6.041171408101276E-4]:3.212603875492E-1,43[&rate=6.041171408101276E-4]:3.240001135766E-1)[&rate=6.041171408101276E-4]:3.256133479234E-1)[&rate=6.041171408101276E-4]:1.019995563912E-1,51[&rate=6.041171408101276E-4]:6.913390452884E-1)[&rate=6.041171408101276E-4]:3.304925179817E-2)[&rate=6.041171408101276E-4]:2.560550868911E-1)[&rate=6.041171408101276E-4]:8.130965129818E-2,((49[&rate=6.041171408101276E-4]:8.833860480652E-1,(41[&rate=6.041171408101276E-4]:5.771419742938E-1,46[&rate=6.041171408101276E-4]:5.990597825129E-1)[&rate=6.041171408101276E-4]:2.788468134976E-1)[&rate=6.041171408101276E-4]:1.228969089217E-1,(((53[&rate=6.041171408101276E-4]:3.194492281582E-1,8[&rate=6.041171408101276E-4]:3.084903240485E-1)[&rate=6.041171408101276E-4]:5.173556716806E-1,(15[&rate=6.041171408101276E-4]:5.691366194238E-1,12[&rate=6.041171408101276E-4]:5.307804550401E-1)[&rate=6.041171408101276E-4]:3.032847187711E-1)[&rate=6.041171408101276E-4]:7.223763517799E-2,(27[&rate=6.041171408101276E-4]:4.294695002301E-1,4[&rate=6.041171408101276E-4]:2.568667605041E-1)[&rate=6.041171408101276E-4]:5.919018019099E-1)[&rate=6.041171408101276E-4]:9.99801479978E-2)[&rate=6.041171408101276E-4]:1.376618591108E-1)[&rate=6.041171408101276E-4]:1.136247794634E-1,((39[&rate=6.041171408101276E-4]:7.835933479986E-2,((1[&rate=6.041171408101276E-4]:1.667185106825E-1,(26[&rate=6.041171408101276E-4]:6.063888186134E-1,19[&rate=6.041171408101276E-4]:5.81731284367E-1)[&rate=6.041171408101276E-4]:3.46631061932E-1)[&rate=6.041171408101276E-4]:4.668864193255E-2,22[&rate=6.041171408101276E-4]:9.942290704233E-1)[&rate=6.041171408101276E-4]:2.45774099993E-1)[&rate=6.041171408101276E-4]:6.492767703663E-2,((21[&rate=6.041171408101276E-4]:2.861853955108E-1,(18[&rate=6.041171408101276E-4]:2.025242656673E-1,23[&rate=6.041171408101276E-4]:2.21702347859E-1)[&rate=6.041171408101276E-4]:7.544195176146E-2)[&rate=6.041171408101276E-4]:5.775359228227E-1,(55[&rate=6.041171408101276E-4]:5.243681683472E-1,10[&rate=6.041171408101276E-4]:5.43546250539E-1)[&rate=6.041171408101276E-4]:2.352435609453E-1)[&rate=6.041171408101276E-4]:4.302506250097E-1)[&rate=6.041171408101276E-4]:4.03099809851E-2)[&rate=6.041171408101276E-4]:6.049685947398E-2)[&rate=6.041171408101276E-4]:1.046774291089E-1)[&rate=6.041171408101276E-4]:2.659920724662E-1,38[&rate=6.041171408101276E-4]:6.092839018157E-1)[&rate=6.041171408101276E-4]:9.675549997899E-1,((61[&rate=6.041171408101276E-4]:7.010168217145E-1,34[&rate=6.041171408101276E-4]:5.097599911134E-1)[&rate=6.041171408101276E-4]:1.76272489889E-2,(((((2[&rate=6.041171408101276E-4]:3.29311051783E-1,28[&rate=6.041171408101276E-4]:5.56708312057E-1)[&rate=6.041171408101276E-4]:1.127227224191E-1,(20[&rate=6.041171408101276E-4]:2.744503278379E-1,25[&rate=6.041171408101276E-4]:2.908886840023E-1)[&rate=6.041171408101276E-4]:3.401861860901E-1)[&rate=6.041171408101276E-4]:8.169892133134E-2,((7[&rate=6.041171408101276E-4]:1.406594249142E-1,6[&rate=6.041171408101276E-4]:1.406594249142E-1)[&rate=6.041171408101276E-4]:3.903675256854E-1,24[&rate=6.041171408101276E-4]:6.378762656681E-1)[&rate=6.041171408101276E-4]:6.94180737009E-2)[&rate=6.041171408101276E-4]:1.907886362819E0,62[&rate=6.041171408101276E-4]:5.322703047028E-1)[&rate=6.041171408101276E-4]:3.268364687409E-2,(14[&rate=6.041171408101276E-4]:2.590723368779E0,29[&rate=6.041171408101276E-4]:5.052304426614E-1)[&rate=6.041171408101276E-4]:2.346459735223E-3)[&rate=6.041171408101276E-4]:9.084858907194E-2)[&rate=6.041171408101276E-4]:5.249251143298E-3)[&rate=6.041171408101276E-4]:7.218165507231E-2)[&rate=6.041171408101276E-4]:1.798187408445E-3,((31[&rate=6.041171408101276E-4]:3.799907946934E-1,37[&rate=6.041171408101276E-4]:3.799907946934E-1)[&rate=6.041171408101276E-4]:2.665655681051E-1,32[&rate=6.041171408101276E-4]:7.312558163505E-1)[&rate=6.041171408101276E-4]:8.574303103708E-2);
tree STATE_28364000 [&joint=-18026.69320594378,lnP=-18026.69320594378] = [&R] ((35[&rate=5.350140750070968E-4]:8.664993666947E-1,(((31[&rate=5.350140750070968E-4]:3.885526444479E-1,37[&rate=5.350140750070968E-4]:3.885526444479E-1)[&rate=5.350140750070968E-4]:2.096384094507E-1,32[&rate=5.350140750070968E-4]:6.828905074506E-1)[&rate=5.350140750070968E-4]:1.070618079377E-1,(30[&rate=5.350140750070968E-4]:5.61127501519E-1,(36[&rate=5.350140750070968E-4]:6.615173977407E-1,33[&rate=5.350140750070968E-4]:6.259982720578E-1)[&rate=5.350140750070968E-4]:4.988332782188E-2)[&rate=5.350140750070968E-4]:8.948055157419E-2)[&rate=5.350140750070968E-4]:8.747601305519E-2)[&rate=5.350140750070968E-4]:7.959932214308E-2,((62[&rate=5.350140750070968E-4]:7.045656989347E-1,(((((16[&rate=5.350140750070968E-4]:4.922596809836E-1,3[&rate=5.350140750070968E-4]:3.77191187833E-1)[&rate=5.350140750070968E-4]:8.044907637109E-1,(5[&rate=5.350140750070968E-4]:1.022379305051E0,(9[&rate=5.350140750070968E-4]:5.811427359354E-1,13[&rate=5.350140750070968E-4]:6.194989003189E-1)[&rate=5.350140750070968E-4]:4.576749252801E-1)[&rate=5.350140750070968E-4]:2.113574410132E-1)[&rate=5.350140750070968E-4]:1.503041143063E-1,(((((63[&rate=5.350140750070968E-4]:4.320650927356E-1,58[&rate=5.350140750070968E-4]:4.293253667083E-1)[&rate=5.350140750070968E-4]:4.486593004116E-1,((47[&rate=5.350140750070968E-4]:3.418702665334E-1,((42[&rate=5.350140750070968E-4]:1.116211662186E-1,40[&rate=5.350140750070968E-4]:1.116211662186E-1)[&rate=5.350140750070968E-4]:1.194475603728E-1,54[&rate=5.350140750070968E-4]:4.228495485092E-1)[&rate=5.350140750070968E-4]:9.436318377766E-2)[&rate=5.350140750070968E-4]:1.6315194192E-1,52[&rate=5.350140750070968E-4]:4.283098796863E-1)[&rate=5.350140750070968E-4]:4.140583490773E-1)[&rate=5.350140750070968E-4]:1.64839173614E-1,((44[&rate=5.350140750070968E-4]:6.4229771993E-1,(((48[&rate=5.350140750070968E-4]:3.599714323994E-1,50[&rate=5.350140750070968E-4]:2.777796515775E-1)[&rate=5.350140750070968E-4]:1.85529780357E-1,43[&rate=5.350140750070968E-4]:5.235834045373E-1)[&rate=5.350140750070968E-4]:2.847852872235E-2,45[&rate=5.350140750070968E-4]:5.712400154514E-1)[&rate=5.350140750070968E-4]:9.29755126977E-2)[&rate=5.350140750070968E-4]:3.967072401238E-1,((11[&rate=5.350140750070968E-4]:7.277752299336E-1,17[&rate=5.350140750070968E-4]:7.661313943173E-1)[&rate=5.350140750070968E-4]:5.939289420636E-2,51[&rate=5.350140750070968E-4]:7.049763433181E-1)[&rate=5.350140750070968E-4]:2.764943701602E-1)[&rate=5.350140750070968E-4]:2.573668889924E-2)[&rate=5.350140750070968E-4]:4.361586437153E-2,((41[&rate=5.350140750070968E-4]:8.107577676263E-1,46[&rate=5.350140750070968E-4]:8.326755758454E-1)[&rate=5.350140750070968E-4]:5.023720763555E-2,(((8[&rate=5.350140750070968E-4]:6.024972001879E-1,49[&rate=5.350140750070968E-4]:6.1071637827E-1)[&rate=5.350140750070968E-4]:1.169416229975E-1,(15[&rate=5.350140750070968E-4]:1.321713567765E-1,12[&rate=5.350140750070968E-4]:9.381519239278E-2)[&rate=5.350140750070968E-4]:6.338428088747E-1)[&rate=5.350140750070968E-4]:3.063719250003E-2,((27[&rate=5.350140750070968E-4]:2.287621137664E-1,4[&rate=5.350140750070968E-4]:5.615937404037E-2)[&rate=5.350140750070968E-4]:4.674370589705E-1,53[&rate=5.350140750070968E-4]:5.838704056136E-1)[&rate=5.350140750070968E-4]:1.771645141815E-1)[&rate=5.350140750070968E-4]:1.300970417681E-1)[&rate=5.350140750070968E-4]:2.446228120353E-1)[&rate=5.350140750070968E-4]:1.049556873748E-1,((((((21[&rate=5.350140750070968E-4]:5.928099719168E-1,18[&rate=5.350140750070968E-4]:5.845907938347E-1)[&rate=5.350140750070968E-4]:4.711451446711E-2,23[&rate=5.350140750070968E-4]:6.508833904935E-1)[&rate=5.350140750070968E-4]:2.644978120277E-1,(55[&rate=5.350140750070968E-4]:6.630134828215E-1,10[&rate=5.350140750070968E-4]:6.821915650132E-1)[&rate=5.350140750070968E-4]:1.372992265492E-1)[&rate=5.350140750070968E-4]:3.378956287903E-1,39[&rate=5.350140750070968E-4]:9.163299569519E-2)[&rate=5.350140750070968E-4]:3.179702134616E-2,((1[&rate=5.350140750070968E-4]:1.037084662544E-1,(26[&rate=5.350140750070968E-4]:5.933717997544E-1,19[&rate=5.350140750070968E-4]:5.687142655079E-1)[&rate=5.350140750070968E-4]:2.96638036363E-1)[&rate=5.350140750070968E-4]:1.707496528621E-1,22[&rate=5.350140750070968E-4]:1.055280036925E0)[&rate=5.350140750070968E-4]:2.29793815733E-1)[&rate=5.350140750070968E-4]:3.373728719715E-2,(57[&rate=5.350140750070968E-4]:6.604738657771E-1,((60[&rate=5.350140750070968E-4]:3.601402794818E-1,59[&rate=5.350140750070968E-4]:3.546608274269E-1)[&rate=5.350140750070968E-4]:2.478230204439E-2,56[&rate=5.350140750070968E-4]:3.821828554986E-1)[&rate=5.350140750070968E-4]:2.755512842509E-1)[&rate=5.350140750070968E-4]:7.432687809273E-1)[&rate=5.350140750070968E-4]:6.830827967652E-3)[&rate=5.350140750070968E-4]:1.707276596714E-1)[&rate=5.350140750070968E-4]:4.064011177243E-1,38[&rate=5.350140750070968E-4]:7.356474575469E-1)[&rate=5.350140750070968E-4]:7.556524106882E-1,(14[&rate=5.350140750070968E-4]:2.599676349544E0,((24[&rate=5.350140750070968E-4]:1.020400662478E0,(7[&rate=5.350140750070968E-4]:2.050700454494E-1,6[&rate=5.350140750070968E-4]:2.050700454494E-1)[&rate=5.350140750070968E-4]:7.084813019603E-1)[&rate=5.350140750070968E-4]:2.40192053769E-1,((2[&rate=5.350140750070968E-4]:7.3989617599E-1,28[&rate=5.350140750070968E-4]:9.672934362641E-1)[&rate=5.350140750070968E-4]:2.09368053081E-1,(20[&rate=5.350140750070968E-4]:8.604308847438E-1,25[&rate=5.350140750070968E-4]:8.768692409082E-1)[&rate=5.350140750070968E-4]:2.614360840532E-1)[&rate=5.350140750070968E-4]:1.277668433405E-1)[&rate=5.350140750070968E-4]:1.393878153845E0)[&rate=5.350140750070968E-4]:3.952285814094E-3)[&rate=5.350140750070968E-4]:1.290529405131E-1)[&rate=5.350140750070968E-4]:4.57094681567E-3,(61[&rate=5.350140750070968E-4]:7.433080704305E-1,(34[&rate=5.350140750070968E-4]:2.519992283711E-1,29[&rate=5.350140750070968E-4]:3.230374797373E-1)[&rate=5.350140750070968E-4]:3.000520114583E-1)[&rate=5.350140750070968E-4]:2.867010537451E-2)[&rate=5.350140750070968E-4]:1.659237917214E-1);
tree STATE_28366000 [&joint=-18019.273474907674,lnP=-18019.273474907674] = [&R] ((((30[&rate=4.903654044139167E-4]:4.492015576782E-1,14[&rate=4.903654044139167E-4]:2.534694483795E0)[&rate=4.903654044139167E-4]:1.408807691515E-1,((28[&rate=4.903654044139167E-4]:1.254440956965E0,((20[&rate=4.903654044139167E-4]:6.311950555292E-1,25[&rate=4.903654044139167E-4]:6.476334116936E-1)[&rate=4.903654044139167E-4]:4.724153347753E-1,(24[&rate=4.903654044139167E-4]:1.071770228269E0,(7[&rate=4.903654044139167E-4]:4.391541593408E-1,6[&rate=4.903654044139167E-4]:4.391541593408E-1)[&rate=4.903654044139167E-4]:5.257667538597E-1)[&rate=4.903654044139167E-4]:4.279906614512E-2)[&rate=4.903654044139167E-4]:9.603604611212E-2)[&rate=4.903654044139167E-4]:1.143495659731E-1,2[&rate=4.903654044139167E-4]:1.141393262664E0)[&rate=4.903654044139167E-4]:1.405414866995E0)[&rate=4.903654044139167E-4]:1.392511857492E-2,61[&rate=4.903654044139167E-4]:7.242260246395E-1)[&rate=4.903654044139167E-4]:2.443390313077E-2,((((33[&rate=4.903654044139167E-4]:4.698436048394E-1,36[&rate=4.903654044139167E-4]:5.053627305223E-1)[&rate=4.903654044139167E-4]:1.124100850037E-1,35[&rate=4.903654044139167E-4]:5.959148920288E-1)[&rate=4.903654044139167E-4]:8.023670385919E-2,((31[&rate=4.903654044139167E-4]:2.928465842686E-1,37[&rate=4.903654044139167E-4]:2.928465842686E-1)[&rate=4.903654044139167E-4]:6.172594279835E-2,32[&rate=4.903654044139167E-4]:4.39271980619E-1)[&rate=4.903654044139167E-4]:2.478085770177E-1)[&rate=4.903654044139167E-4]:5.790677813478E-2,(29[&rate=4.903654044139167E-4]:5.448530282296E-1,((34[&rate=4.903654044139167E-4]:3.050938578353E-1,62[&rate=4.903654044139167E-4]:4.335091583818E-1)[&rate=4.903654044139167E-4]:1.453503003548E-1,((((16[&rate=4.903654044139167E-4]:7.198931918165E-1,3[&rate=4.903654044139167E-4]:6.048246986659E-1)[&rate=4.903654044139167E-4]:2.816535352201E-1,((9[&rate=4.903654044139167E-4]:4.245415762581E-1,13[&rate=4.903654044139167E-4]:4.628977406416E-1)[&rate=4.903654044139167E-4]:3.970749887877E-1,5[&rate=4.903654044139167E-4]:8.051782088814E-1)[&rate=4.903654044139167E-4]:1.33354819525E-1)[&rate=4.903654044139167E-4]:4.482798361204E-1,(((39[&rate=4.903654044139167E-4]:1.17746933031E-1,(((18[&rate=4.903654044139167E-4]:4.747015155183E-1,23[&rate=4.903654044139167E-4]:4.9387959771E-1)[&rate=4.903654044139167E-4]:1.734429163017E-1,21[&rate=4.903654044139167E-4]:6.56363609902E-1)[&rate=4.903654044139167E-4]:2.985599508792E-1,(55[&rate=4.903654044139167E-4]:8.070632685666E-1,10[&rate=4.903654044139167E-4]:8.262413507583E-1)[&rate=4.903654044139167E-4]:4.375070317373E-2)[&rate=4.903654044139167E-4]:3.135083037565E-1)[&rate=4.903654044139167E-4]:5.336831255949E-2,((1[&rate=4.903654044139167E-4]:1.277004124624E-1,(26[&rate=4.903654044139167E-4]:7.850356767757E-1,19[&rate=4.903654044139167E-4]:7.603781425292E-1)[&rate=4.903654044139167E-4]:1.289661055497E-1)[&rate=4.903654044139167E-4]:1.653897221428E-1,22[&rate=4.903654044139167E-4]:1.073912052413E0)[&rate=4.903654044139167E-4]:2.588470287934E-1)[&rate=4.903654044139167E-4]:5.673084965362E-3,((57[&rate=4.903654044139167E-4]:5.910837319878E-1,((59[&rate=4.903654044139167E-4]:5.213569110817E-1,60[&rate=4.903654044139167E-4]:5.268363631366E-1)[&rate=4.903654044139167E-4]:5.069231870439E-2,56[&rate=4.903654044139167E-4]:5.747889558134E-1)[&rate=4.903654044139167E-4]:1.35550501468E-2)[&rate=4.903654044139167E-4]:8.048494021E-1,(((((63[&rate=4.903654044139167E-4]:2.84281720339E-1,58[&rate=4.903654044139167E-4]:2.815419943116E-1)[&rate=4.903654044139167E-4]:3.696067440366E-1,52[&rate=4.903654044139167E-4]:6.155322999919E-1)[&rate=4.903654044139167E-4]:2.318521052764E-1,((47[&rate=4.903654044139167E-4]:4.403344173593E-1,(54[&rate=4.903654044139167E-4]:4.592848153965E-1,42[&rate=4.903654044139167E-4]:2.675039934787E-1)[&rate=4.903654044139167E-4]:1.563920677162E-1)[&rate=4.903654044139167E-4]:4.803335024544E-2,40[&rate=4.903654044139167E-4]:4.719294114404E-1)[&rate=4.903654044139167E-4]:4.357289664307E-1)[&rate=4.903654044139167E-4]:9.182318650354E-2,((51[&rate=4.903654044139167E-4]:6.136098475141E-1,(((48[&rate=4.903654044139167E-4]:3.86297970879E-1,50[&rate=4.903654044139167E-4]:3.041061900571E-1)[&rate=4.903654044139167E-4]:1.359233776916E-1,45[&rate=4.903654044139167E-4]:5.194816225433E-1)[&rate=4.903654044139167E-4]:1.28044268535E-1,(44[&rate=4.903654044139167E-4]:3.528935743602E-1,43[&rate=4.903654044139167E-4]:3.556333003876E-1)[&rate=4.903654044139167E-4]:2.727145084989E-1)[&rate=4.903654044139167E-4]:4.553601123034E-2)[&rate=4.903654044139167E-4]:2.054795953865E-2,(11[&rate=4.903654044139167E-4]:5.606616268489E-1,17[&rate=4.903654044139167E-4]:5.990177912326E-1)[&rate=4.903654044139167E-4]:1.556879610256E-1)[&rate=4.903654044139167E-4]:3.050497847191E-1)[&rate=4.903654044139167E-4]:1.718474271217E-1,((((27[&rate=4.903654044139167E-4]:4.610181820828E-1,4[&rate=4.903654044139167E-4]:2.884154423567E-1)[&rate=4.903654044139167E-4]:3.327046960263E-1,(15[&rate=4.903654044139167E-4]:4.600894696817E-1,12[&rate=4.903654044139167E-4]:4.21733305298E-1)[&rate=4.903654044139167E-4]:2.569210796603E-1)[&rate=4.903654044139167E-4]:7.661549612146E-2,(49[&rate=4.903654044139167E-4]:7.224503537821E-1,(8[&rate=4.903654044139167E-4]:5.145390516229E-1,53[&rate=4.903654044139167E-4]:5.254979557325E-1)[&rate=4.903654044139167E-4]:1.996921240772E-1)[&rate=4.903654044139167E-4]:3.281952729761E-2)[&rate=4.903654044139167E-4]:2.72340756021E-1,(41[&rate=4.903654044139167E-4]:9.128031044417E-1,46[&rate=4.903654044139167E-4]:9.347209126608E-1)[&rate=4.903654044139167E-4]:8.741027238529E-2)[&rate=4.903654044139167E-4]:1.656361626146E-1)[&rate=4.903654044139167E-4]:3.008359464623E-2)[&rate=4.903654044139167E-4]:2.743053893381E-2)[&rate=4.903654044139167E-4]:1.607094654779E-1)[&rate=4.903654044139167E-4]:9.466933004079E-1,38[&rate=4.903654044139167E-4]:1.278711644387E0)[&rate=4.903654044139167E-4]:2.159349241634E-1)[&rate=4.903654044139167E-4]:2.337061867325E-2)[&rate=4.903654044139167E-4]:6.079004524685E-2)[&rate=4.903654044139167E-4]:2.279827505893E-2);
tree STATE_28368000 [&joint=-18018.1910336801,lnP=-18018.1910336801] = [&R] ((34[&rate=4.745236838871964E-4]:5.07703065189E-1,((((9[&rate=4.745236838871964E-4]:2.976982759847E-1,13[&rate=4.745236838871964E-4]:3.360544403682E-1)[&rate=4.745236838871964E-4]:5.352603760604E-1,((16[&rate=4.745236838871964E-4]:3.445677565049E-1,3[&rate=4.745236838871964E-4]:2.294992633543E-1)[&rate=4.745236838871964E-4]:2.65310980945E-1,5[&rate=4.745236838871964E-4]:5.468650388198E-1)[&rate=4.745236838871964E-4]:2.696552570609E-1)[&rate=4.745236838871964E-4]:5.90188573711E-1,(((((((11[&rate=4.745236838871964E-4]:4.105450715381E-1,17[&rate=4.745236838871964E-4]:4.489012359218E-1)[&rate=4.745236838871964E-4]:3.369732397448E-1,(((43[&rate=4.745236838871964E-4]:3.43445262761E-1,(48[&rate=4.745236838871964E-4]:2.393992584933E-1,50[&rate=4.745236838871964E-4]:1.572074776715E-1)[&rate=4.745236838871964E-4]:1.259638124867E-1)[&rate=4.745236838871964E-4]:7.650066823483E-3,45[&rate=4.745236838871964E-4]:3.702734117762E-1)[&rate=4.745236838871964E-4]:1.999277179635E-1,44[&rate=4.745236838871964E-4]:5.482833215205E-1)[&rate=4.745236838871964E-4]:1.74577455516E-1)[&rate=4.745236838871964E-4]:4.35662942788E-2,51[&rate=4.745236838871964E-4]:7.088928247399E-1)[&rate=4.745236838871964E-4]:1.294474619498E-1,52[&rate=4.745236838871964E-4]:8.383402866897E-1)[&rate=4.745236838871964E-4]:1.927008586541E-1,((54[&rate=4.745236838871964E-4]:7.562193827144E-1,((40[&rate=4.745236838871964E-4]:3.235842128603E-1,47[&rate=4.745236838871964E-4]:3.400225690246E-1)[&rate=4.745236838871964E-4]:2.038610536187E-1,42[&rate=4.745236838871964E-4]:5.27445266479E-1)[&rate=4.745236838871964E-4]:3.699329431768E-2)[&rate=4.745236838871964E-4]:2.529811192125E-1,(63[&rate=4.745236838871964E-4]:3.271226996077E-1,58[&rate=4.745236838871964E-4]:3.243829735803E-1)[&rate=4.745236838871964E-4]:4.683791721824E-1)[&rate=4.745236838871964E-4]:2.738954379374E-1)[&rate=4.745236838871964E-4]:7.947195955803E-2,((15[&rate=4.745236838871964E-4]:5.851351763647E-1,12[&rate=4.745236838871964E-4]:5.46779011981E-1)[&rate=4.745236838871964E-4]:4.439482818698E-1,(((46[&rate=4.745236838871964E-4]:5.019740898517E-1,41[&rate=4.745236838871964E-4]:4.800562816326E-1)[&rate=4.745236838871964E-4]:2.580827422455E-1,49[&rate=4.745236838871964E-4]:7.655362841519E-1)[&rate=4.745236838871964E-4]:1.589337500619E-1,(53[&rate=4.745236838871964E-4]:8.269211193717E-1,((27[&rate=4.745236838871964E-4]:2.915170721024E-1,4[&rate=4.745236838871964E-4]:1.189143323764E-1)[&rate=4.745236838871964E-4]:6.001649063549E-1,8[&rate=4.745236838871964E-4]:7.683943072244E-1)[&rate=4.745236838871964E-4]:4.75679080377E-2)[&rate=4.745236838871964E-4]:1.002886408697E-1)[&rate=4.745236838871964E-4]:6.625725963698E-2)[&rate=4.745236838871964E-4]:2.019775918728E-1)[&rate=4.745236838871964E-4]:9.957636295825E-2,(((((1[&rate=4.745236838871964E-4]:1.322082298943E-1,(26[&rate=4.745236838871964E-4]:5.853149774436E-1,19[&rate=4.745236838871964E-4]:5.606574431971E-1)[&rate=4.745236838871964E-4]:3.331946223137E-1)[&rate=4.745236838871964E-4]:1.779326086514E-1,22[&rate=4.745236838871964E-4]:1.090962756354E0)[&rate=4.745236838871964E-4]:1.680874686782E-1,(((18[&rate=4.745236838871964E-4]:6.005967032156E-1,23[&rate=4.745236838871964E-4]:6.197747854073E-1)[&rate=4.745236838871964E-4]:3.244209175477E-1,21[&rate=4.745236838871964E-4]:9.332367988454E-1)[&rate=4.745236838871964E-4]:1.224426060583E-1,(55[&rate=4.745236838871964E-4]:6.654284226814E-1,10[&rate=4.745236838871964E-4]:6.846065048731E-1)[&rate=4.745236838871964E-4]:2.861413931813E-1)[&rate=4.745236838871964E-4]:1.924119160188E-1)[&rate=4.745236838871964E-4]:1.515237077657E-2,39[&rate=4.745236838871964E-4]:1.125587601923E-1)[&rate=4.745236838871964E-4]:4.905023503159E-2,(57[&rate=4.745236838871964E-4]:6.540523742306E-1,(59[&rate=4.745236838871964E-4]:5.262735613434E-1,(56[&rate=4.745236838871964E-4]:3.46379277012E-1,60[&rate=4.745236838871964E-4]:3.491190030396E-1)[&rate=4.745236838871964E-4]:1.826340103588E-1)[&rate=4.745236838871964E-4]:1.222993608322E-1)[&rate=4.745236838871964E-4]:7.541319634592E-1)[&rate=4.745236838871964E-4]:5.669965071839E-2)[&rate=4.745236838871964E-4]:1.390851551562E-1)[&rate=4.745236838871964E-4]:8.409423623396E-1,38[&rate=4.745236838871964E-4]:1.192856711383E0)[&rate=4.745236838871964E-4]:3.590487641658E-1)[&rate=4.745236838871964E-4]:4.00567159022E-2,(30[&rate=4.745236838871964E-4]:6.184291782617E-1,((((35[&rate=4.745236838871964E-4]:5.861632701088E-1,((31[&rate=4.745236838871964E-4]:1.576625328909E-1,37[&rate=4.745236838871964E-4]:1.576625328909E-1)[&rate=4.745236838871964E-4]:1.47678702173E-1,32[&rate=4.745236838871964E-4]:3.90040688616E-1)[&rate=4.745236838871964E-4]:2.070515432415E-1)[&rate=4.745236838871964E-4]:1.051526786907E-1,(33[&rate=4.745236838871964E-4]:4.604044193552E-1,36[&rate=4.745236838871964E-4]:4.959235450381E-1)[&rate=4.745236838871964E-4]:2.172503272586E-1)[&rate=4.745236838871964E-4]:2.784093912013E-2,((14[&rate=4.745236838871964E-4]:2.623937975484E0,((((20[&rate=4.745236838871964E-4]:3.858918853961E-1,25[&rate=4.745236838871964E-4]:4.023302415604E-1)[&rate=4.745236838871964E-4]:2.754972478789E-1,28[&rate=4.745236838871964E-4]:7.16183653823E-1)[&rate=4.745236838871964E-4]:4.936988311102E-1,(24[&rate=4.745236838871964E-4]:9.226379806115E-1,(7[&rate=4.745236838871964E-4]:5.502448473974E-1,6[&rate=4.745236838871964E-4]:5.502448473974E-1)[&rate=4.745236838871964E-4]:2.655438181456E-1)[&rate=4.745236838871964E-4]:2.434088878832E-1)[&rate=4.745236838871964E-4]:1.695918148927E-1,2[&rate=4.745236838871964E-4]:1.152077039552E0)[&rate=4.745236838871964E-4]:1.343093812644E0)[&rate=4.745236838871964E-4]:1.030158410644E-2,29[&rate=4.745236838871964E-4]:5.487466334733E-1)[&rate=4.745236838871964E-4]:4.19949539E-2)[&rate=4.745236838871964E-4]:1.436928675583E-2,(62[&rate=4.745236838871964E-4]:5.986803378768E-1,61[&rate=4.745236838871964E-4]:6.615218679314E-1)[&rate=4.745236838871964E-4]:6.380758543266E-2)[&rate=4.745236838871964E-4]:1.331830413261E-2)[&rate=4.745236838871964E-4]:3.688541956541E-4);
tree STATE_28370000 [&joint=-18010.850043100938,lnP=-18010.850043100938] = [&R] (((((35[&rate=5.33375686194348E-4]:6.176064010537E-1,((31[&rate=5.33375686194348E-4]:3.446383172109E-1,37[&rate=5.33375686194348E-4]:3.446383172109E-1)[&rate=5.33375686194348E-4]:1.488867737891E-1,32[&rate=5.33375686194348E-4]:5.782245445521E-1)[&rate=5.33375686194348E-4]:5.031081825034E-2)[&rate=5.33375686194348E-4]:4.034621340185E-2,(36[&rate=5.33375686194348E-4]:5.995391411624E-1,33[&rate=5.33375686194348E-4]:5.640200154795E-1)[&rate=5.33375686194348E-4]:8.027139679036E-2)[&rate=5.33375686194348E-4]:7.965065238996E-2,(((((16[&rate=5.33375686194348E-4]:7.78952618109E-1,3[&rate=5.33375686194348E-4]:6.638841249584E-1)[&rate=5.33375686194348E-4]:1.625161188039E-1,(5[&rate=5.33375686194348E-4]:7.634926252379E-1,(9[&rate=5.33375686194348E-4]:4.401050540939E-1,13[&rate=5.33375686194348E-4]:4.784612184774E-1)[&rate=5.33375686194348E-4]:3.398259273084E-1)[&rate=5.33375686194348E-4]:1.149624130449E-1)[&rate=5.33375686194348E-4]:5.215399087671E-1,((((((18[&rate=5.33375686194348E-4]:5.359040394448E-1,23[&rate=5.33375686194348E-4]:5.550821216366E-1)[&rate=5.33375686194348E-4]:5.335756586775E-2,21[&rate=5.33375686194348E-4]:5.974807833947E-1)[&rate=5.33375686194348E-4]:3.51848166786E-1,(55[&rate=5.33375686194348E-4]:7.822025100839E-1,10[&rate=5.33375686194348E-4]:8.013805922756E-1)[&rate=5.33375686194348E-4]:6.301685105581E-2)[&rate=5.33375686194348E-4]:3.224938908769E-1,39[&rate=5.33375686194348E-4]:1.211379095508E-1)[&rate=5.33375686194348E-4]:5.211470980409E-3,((1[&rate=5.33375686194348E-4]:5.23372420495E-2,(26[&rate=5.33375686194348E-4]:6.353842302946E-1,19[&rate=5.33375686194348E-4]:6.107266960481E-1)[&rate=5.33375686194348E-4]:2.032543816179E-1)[&rate=5.33375686194348E-4]:7.872363425946E-2,22[&rate=5.33375686194348E-4]:9.118827941172E-1)[&rate=5.33375686194348E-4]:3.761104220304E-1)[&rate=5.33375686194348E-4]:1.69606036987E-1,((((((40[&rate=5.33375686194348E-4]:6.631472356271E-2,42[&rate=5.33375686194348E-4]:6.631472356271E-2)[&rate=5.33375686194348E-4]:3.137177865016E-1,(47[&rate=5.33375686194348E-4]:1.380919974814E-1,54[&rate=5.33375686194348E-4]:3.134344632347E-1)[&rate=5.33375686194348E-4]:2.583788687473E-1)[&rate=5.33375686194348E-4]:5.328872542647E-1,(52[&rate=5.33375686194348E-4]:7.630176771753E-1,(63[&rate=5.33375686194348E-4]:3.299297218379E-1,58[&rate=5.33375686194348E-4]:3.271899958105E-1)[&rate=5.33375686194348E-4]:4.714441197212E-1)[&rate=5.33375686194348E-4]:8.962811455093E-2)[&rate=5.33375686194348E-4]:8.863834230963E-2,(((11[&rate=5.33375686194348E-4]:3.70522396487E-1,17[&rate=5.33375686194348E-4]:4.088785608707E-1)[&rate=5.33375686194348E-4]:8.16272885233E-2,51[&rate=5.33375686194348E-4]:3.699579041885E-1)[&rate=5.33375686194348E-4]:3.314476651914E-1,(((43[&rate=5.33375686194348E-4]:5.336060338522E-1,(48[&rate=5.33375686194348E-4]:3.868879040836E-1,50[&rate=5.33375686194348E-4]:3.046961232617E-1)[&rate=5.33375686194348E-4]:1.686359379877E-1)[&rate=5.33375686194348E-4]:2.874034490723E-2,45[&rate=5.33375686194348E-4]:5.815244609512E-1)[&rate=5.33375686194348E-4]:3.961064170783E-2,44[&rate=5.33375686194348E-4]:5.992172944399E-1)[&rate=5.33375686194348E-4]:1.597225215154E-1)[&rate=5.33375686194348E-4]:2.39878564656E-1)[&rate=5.33375686194348E-4]:2.006255932224E-1,(((27[&rate=5.33375686194348E-4]:5.072679657622E-1,4[&rate=5.33375686194348E-4]:3.346652260362E-1)[&rate=5.33375686194348E-4]:2.571963175832E-1,(8[&rate=5.33375686194348E-4]:5.393702412591E-1,(53[&rate=5.33375686194348E-4]:5.04027970979E-1,49[&rate=5.33375686194348E-4]:5.012882449514E-1)[&rate=5.33375686194348E-4]:4.630117438974E-2)[&rate=5.33375686194348E-4]:1.018063708533E-1)[&rate=5.33375686194348E-4]:1.358348214558E-1,((46[&rate=5.33375686194348E-4]:5.120215469765E-1,41[&rate=5.33375686194348E-4]:4.901037387574E-1)[&rate=5.33375686194348E-4]:2.196150673207E-1,(15[&rate=5.33375686194348E-4]:5.557888496864E-1,12[&rate=5.33375686194348E-4]:5.174326853027E-1)[&rate=5.33375686194348E-4]:2.196833810491E-1)[&rate=5.33375686194348E-4]:4.811454529845E-2)[&rate=5.33375686194348E-4]:4.388708964299E-1)[&rate=5.33375686194348E-4]:8.272046608135E-2,(57[&rate=5.33375686194348E-4]:6.23446069183E-1,(56[&rate=5.33375686194348E-4]:5.64433811999E-1,(60[&rate=5.33375686194348E-4]:5.583982966601E-1,59[&rate=5.33375686194348E-4]:5.529188446051E-1)[&rate=5.33375686194348E-4]:8.775241366516E-3)[&rate=5.33375686194348E-4]:5.62725311564E-2)[&rate=5.33375686194348E-4]:8.559786447048E-1)[&rate=5.33375686194348E-4]:6.310604609623E-2)[&rate=5.33375686194348E-4]:5.472446103855E-2)[&rate=5.33375686194348E-4]:7.462863151151E-1,38[&rate=5.33375686194348E-4]:1.091486741617E0)[&rate=5.33375686194348E-4]:3.374711044747E-1,(29[&rate=5.33375686194348E-4]:4.442116566914E-1,(62[&rate=5.33375686194348E-4]:4.906946686319E-1,34[&rate=5.33375686194348E-4]:3.622793680854E-1)[&rate=5.33375686194348E-4]:1.089403723989E-2)[&rate=5.33375686194348E-4]:1.158203040646E-2)[&rate=5.33375686194348E-4]:1.533942792013E-1)[&rate=5.33375686194348E-4]:5.317289408945E-2,30[&rate=5.33375686194348E-4]:6.623608603886E-1)[&rate=5.33375686194348E-4]:1.360996216405E-3,((14[&rate=5.33375686194348E-4]:2.57357271726E0,((((20[&rate=5.33375686194348E-4]:3.527908421073E-1,25[&rate=5.33375686194348E-4]:3.692291982717E-1)[&rate=5.33375686194348E-4]:1.97133424203E-1,28[&rate=5.33375686194348E-4]:6.047187868584E-1)[&rate=5.33375686194348E-4]:2.032148483328E-1,(24[&rate=5.33375686194348E-4]:6.852126055545E-1,(7[&rate=5.33375686194348E-4]:2.693187690518E-1,6[&rate=5.33375686194348E-4]:2.693187690518E-1)[&rate=5.33375686194348E-4]:3.090445214341E-1)[&rate=5.33375686194348E-4]:7.888541319821E-2)[&rate=5.33375686194348E-4]:5.622341299817E-1,2[&rate=5.33375686194348E-4]:1.142770504899E0)[&rate=5.33375686194348E-4]:1.302035089073E0)[&rate=5.33375686194348E-4]:1.121099200574E-1,61[&rate=5.33375686194348E-4]:7.204082904348E-1)[&rate=5.33375686194348E-4]:6.353214540518E-2);
tree STATE_28372000 [&joint=-18015.501590069427,lnP=-18015.501590069427] = [&R] (((((((37[&rate=5.543856046016849E-4]:1.730457554586E-1,31[&rate=5.543856046016849E-4]:1.730457554586E-1)[&rate=5.543856046016849E-4]:2.750144934892E-1,32[&rate=5.543856046016849E-4]:5.327597024999E-1)[&rate=5.543856046016849E-4]:1.192790058368E-1,(36[&rate=5.543856046016849E-4]:5.980827615768E-1,33[&rate=5.543856046016849E-4]:5.625636358939E-1)[&rate=5.543856046016849E-4]:6.488490850838E-2)[&rate=5.543856046016849E-4]:8.142560487974E-3,35[&rate=5.543856046016849E-4]:6.492523070759E-1)[&rate=5.543856046016849E-4]:2.336161221659E-2,((24[&rate=5.543856046016849E-4]:7.638119538996E-1,(7[&rate=5.543856046016849E-4]:9.087914396347E-2,6[&rate=5.543856046016849E-4]:9.087914396347E-2)[&rate=5.543856046016849E-4]:5.660834948676E-1)[&rate=5.543856046016849E-4]:1.886163418298E-1,((20[&rate=5.543856046016849E-4]:4.364901379263E-1,25[&rate=5.543856046016849E-4]:4.529284940906E-1)[&rate=5.543856046016849E-4]:4.9875149611E-1,(28[&rate=5.543856046016849E-4]:5.898481791253E-1,2[&rate=5.543856046016849E-4]:3.624509188513E-1)[&rate=5.543856046016849E-4]:4.00187975459E-1)[&rate=5.543856046016849E-4]:6.227757583531E-3)[&rate=5.543856046016849E-4]:1.732057769682E0)[&rate=5.543856046016849E-4]:5.486745069047E-2,(29[&rate=5.543856046016849E-4]:5.707861752902E-1,(14[&rate=5.543856046016849E-4]:2.592090569763E0,((((9[&rate=5.543856046016849E-4]:5.681377059227E-1,13[&rate=5.543856046016849E-4]:6.064938703062E-1)[&rate=5.543856046016849E-4]:1.181637831122E-1,(5[&rate=5.543856046016849E-4]:4.017979228105E-1,(16[&rate=5.543856046016849E-4]:3.025241325263E-1,3[&rate=5.543856046016849E-4]:1.874556393757E-1)[&rate=5.543856046016849E-4]:1.622874889144E-1)[&rate=5.543856046016849E-4]:2.6806521006E-1)[&rate=5.543856046016849E-4]:7.194002157546E-1,(((((((27[&rate=5.543856046016849E-4]:1.956461549268E-1,4[&rate=5.543856046016849E-4]:2.304341520075E-2)[&rate=5.543856046016849E-4]:3.549752665108E-1,53[&rate=5.543856046016849E-4]:4.382926543143E-1)[&rate=5.543856046016849E-4]:2.446229836958E-1,8[&rate=5.543856046016849E-4]:6.719567339005E-1)[&rate=5.543856046016849E-4]:1.206574860064E-1,(15[&rate=5.543856046016849E-4]:5.113876482462E-1,12[&rate=5.543856046016849E-4]:4.730314838625E-1)[&rate=5.543856046016849E-4]:3.278019141265E-1)[&rate=5.543856046016849E-4]:2.554735598241E-2,(41[&rate=5.543856046016849E-4]:6.568534258137E-1,(46[&rate=5.543856046016849E-4]:6.779684149153E-1,49[&rate=5.543856046016849E-4]:6.8344786697E-1)[&rate=5.543856046016849E-4]:8.028191175138E-4)[&rate=5.543856046016849E-4]:1.421300678838E-1)[&rate=5.543856046016849E-4]:4.577895492384E-1,(57[&rate=5.543856046016849E-4]:6.023532513162E-1,(56[&rate=5.543856046016849E-4]:4.697204260614E-1,(60[&rate=5.543856046016849E-4]:4.615807418709E-1,59[&rate=5.543856046016849E-4]:4.561012898159E-1)[&rate=5.543856046016849E-4]:1.087941021812E-2)[&rate=5.543856046016849E-4]:1.298930992272E-1)[&rate=5.543856046016849E-4]:8.544197916197E-1)[&rate=5.543856046016849E-4]:8.383548135791E-2,(((((18[&rate=5.543856046016849E-4]:5.348627405052E-1,23[&rate=5.543856046016849E-4]:5.54040822697E-1)[&rate=5.543856046016849E-4]:1.153622576791E-1,21[&rate=5.543856046016849E-4]:6.584441762664E-1)[&rate=5.543856046016849E-4]:2.86734242101E-1,(55[&rate=5.543856046016849E-4]:6.465304603116E-1,10[&rate=5.543856046016849E-4]:6.657085425033E-1)[&rate=5.543856046016849E-4]:1.945383690148E-1)[&rate=5.543856046016849E-4]:4.060143972874E-1,(((1[&rate=5.543856046016849E-4]:2.351869562916E-1,(26[&rate=5.543856046016849E-4]:7.159053299267E-1,19[&rate=5.543856046016849E-4]:6.912477956803E-1)[&rate=5.543856046016849E-4]:3.055829962278E-1)[&rate=5.543856046016849E-4]:1.136309435893E-1,22[&rate=5.543856046016849E-4]:1.129639817689E0)[&rate=5.543856046016849E-4]:5.98219760362E-2,39[&rate=5.543856046016849E-4]:2.781795810893E-2)[&rate=5.543856046016849E-4]:1.726899260391E-1)[&rate=5.543856046016849E-4]:7.032767169586E-2,(((63[&rate=5.543856046016849E-4]:2.149457128E-1,58[&rate=5.543856046016849E-4]:2.122059867727E-1)[&rate=5.543856046016849E-4]:6.224166033349E-1,(52[&rate=5.543856046016849E-4]:4.056233573586E-1,(((47[&rate=5.543856046016849E-4]:6.724876640524E-2,54[&rate=5.543856046016849E-4]:2.425912321586E-1)[&rate=5.543856046016849E-4]:1.157325987332E-1,42[&rate=5.543856046016849E-4]:1.66543008974E-1)[&rate=5.543856046016849E-4]:9.468389629198E-2,40[&rate=5.543856046016849E-4]:2.61226905266E-1)[&rate=5.543856046016849E-4]:2.046704246954E-1)[&rate=5.543856046016849E-4]:3.933827943926E-1)[&rate=5.543856046016849E-4]:2.13379030968E-1,(((43[&rate=5.543856046016849E-4]:4.458615465988E-1,44[&rate=5.543856046016849E-4]:4.431218205715E-1)[&rate=5.543856046016849E-4]:2.168866500537E-1,(45[&rate=5.543856046016849E-4]:5.575447185688E-1,(48[&rate=5.543856046016849E-4]:4.96493483794E-1,50[&rate=5.543856046016849E-4]:4.143017029722E-1)[&rate=5.543856046016849E-4]:6.379096080214E-2)[&rate=5.543856046016849E-4]:1.243815602754E-1)[&rate=5.543856046016849E-4]:2.262679242914E-1,(51[&rate=5.543856046016849E-4]:8.029942571891E-1,(11[&rate=5.543856046016849E-4]:4.608561302213E-1,17[&rate=5.543856046016849E-4]:4.99212294605E-1)[&rate=5.543856046016849E-4]:4.243299077897E-1)[&rate=5.543856046016849E-4]:2.574789115212E-2)[&rate=5.543856046016849E-4]:1.83643034378E-1)[&rate=5.543856046016849E-4]:2.502311950424E-1)[&rate=5.543856046016849E-4]:2.319762598413E-2)[&rate=5.543856046016849E-4]:4.59150983039E-2)[&rate=5.543856046016849E-4]:7.803338523767E-1,38[&rate=5.543856046016849E-4]:1.114802680454E0)[&rate=5.543856046016849E-4]:3.649591221854E-1)[&rate=5.543856046016849E-4]:6.418853164494E-2)[&rate=5.543856046016849E-4]:2.827989414646E-2)[&rate=5.543856046016849E-4]:1.113674428135E-4,(((34[&rate=5.543856046016849E-4]:3.033370510755E-1,62[&rate=5.543856046016849E-4]:4.317523516221E-1)[&rate=5.543856046016849E-4]:1.456106248136E-1,61[&rate=5.543856046016849E-4]:6.402045064903E-1)[&rate=5.543856046016849E-4]:2.137430882537E-2,30[&rate=5.543856046016849E-4]:5.413602360807E-1)[&rate=5.543856046016849E-4]:5.781720079877E-2);
tree STATE_28374000 [&joint=-17998.896530724993,lnP=-17998.896530724993] = [&R] ((((34[&rate=4.935777065945718E-4]:4.788337658983E-1,(((20[&rate=4.935777065945718E-4]:4.298117708787E-1,25[&rate=4.935777065945718E-4]:4.462501270431E-1)[&rate=4.935777065945718E-4]:4.843616076551E-1,(24[&rate=4.935777065945718E-4]:7.815908802299E-1,(7[&rate=4.935777065945718E-4]:1.846231178694E-1,6[&rate=4.935777065945718E-4]:1.846231178694E-1)[&rate=4.935777065945718E-4]:4.90118447292E-1)[&rate=4.935777065945718E-4]:1.435414024135E-1)[&rate=4.935777065945718E-4]:5.904100392244E-3,(28[&rate=4.935777065945718E-4]:8.090742684463E-1,2[&rate=4.935777065945718E-4]:5.816770081722E-1)[&rate=4.935777065945718E-4]:1.657977310278E-1)[&rate=4.935777065945718E-4]:1.759123080894E0)[&rate=4.935777065945718E-4]:4.544452663729E-2,(((36[&rate=4.935777065945718E-4]:6.007255781373E-1,33[&rate=4.935777065945718E-4]:5.652064524544E-1)[&rate=4.935777065945718E-4]:6.030014864741E-2,35[&rate=4.935777065945718E-4]:6.391678032875E-1)[&rate=4.935777065945718E-4]:1.084416438784E-2,((37[&rate=4.935777065945718E-4]:2.697773005915E-1,31[&rate=4.935777065945718E-4]:2.697773005915E-1)[&rate=4.935777065945718E-4]:1.335170245849E-1,32[&rate=4.935777065945718E-4]:4.879937787285E-1)[&rate=4.935777065945718E-4]:1.729471506956E-1)[&rate=4.935777065945718E-4]:7.371987677281E-2)[&rate=4.935777065945718E-4]:6.074975105406E-3,((62[&rate=4.935777065945718E-4]:6.514134947851E-1,30[&rate=4.935777065945718E-4]:5.940364456048E-1)[&rate=4.935777065945718E-4]:2.131306217607E-3,((14[&rate=4.935777065945718E-4]:2.594791509976E0,29[&rate=4.935777065945718E-4]:5.092985838588E-1)[&rate=4.935777065945718E-4]:8.111707603639E-2,((((9[&rate=4.935777065945718E-4]:4.206662222558E-1,13[&rate=4.935777065945718E-4]:4.590223866393E-1)[&rate=4.935777065945718E-4]:4.029367524428E-1,(5[&rate=4.935777065945718E-4]:6.00750789385E-1,(16[&rate=4.935777065945718E-4]:2.416896992564E-1,3[&rate=4.935777065945718E-4]:1.266212061058E-1)[&rate=4.935777065945718E-4]:4.220747887588E-1)[&rate=4.935777065945718E-4]:2.064138291492E-1)[&rate=4.935777065945718E-4]:7.615534949172E-1,((57[&rate=4.935777065945718E-4]:5.373423650132E-1,((60[&rate=4.935777065945718E-4]:4.303038285976E-1,56[&rate=4.935777065945718E-4]:4.2756410257E-1)[&rate=4.935777065945718E-4]:9.019972359182E-2,59[&rate=4.935777065945718E-4]:5.150241001344E-1)[&rate=4.935777065945718E-4]:1.683881282381E-2)[&rate=4.935777065945718E-4]:9.322335570874E-1,(((39[&rate=4.935777065945718E-4]:1.057698752887E-1,((1[&rate=4.935777065945718E-4]:8.484841359051E-2,(26[&rate=4.935777065945718E-4]:7.85379795E-1,19[&rate=4.935777065945718E-4]:7.607222607535E-1)[&rate=4.935777065945718E-4]:8.576998845347E-2)[&rate=4.935777065945718E-4]:3.649824854117E-2,22[&rate=4.935777065945718E-4]:9.021685799399E-1)[&rate=4.935777065945718E-4]:3.652451309652E-1)[&rate=4.935777065945718E-4]:1.372728694469E-2,(((18[&rate=4.935777065945718E-4]:5.15174812824E-1,23[&rate=4.935777065945718E-4]:5.343528950157E-1)[&rate=4.935777065945718E-4]:3.496096700235E-1,21[&rate=4.935777065945718E-4]:8.730036609296E-1)[&rate=4.935777065945718E-4]:8.84908638349E-2,(55[&rate=4.935777065945718E-4]:5.963382393149E-1,10[&rate=4.935777065945718E-4]:6.155163215067E-1)[&rate=4.935777065945718E-4]:2.610466964086E-1)[&rate=4.935777065945718E-4]:3.086875689756E-1)[&rate=4.935777065945718E-4]:9.381512837198E-2,(((41[&rate=4.935777065945718E-4]:6.251299023739E-1,46[&rate=4.935777065945718E-4]:6.47047710593E-1)[&rate=4.935777065945718E-4]:2.449113060331E-1,(49[&rate=4.935777065945718E-4]:7.838867760551E-1,((15[&rate=4.935777065945718E-4]:3.962242209831E-1,12[&rate=4.935777065945718E-4]:3.578680565994E-1)[&rate=4.935777065945718E-4]:3.651852029508E-1,((53[&rate=4.935777065945718E-4]:4.661353671673E-1,8[&rate=4.935777065945718E-4]:4.551764630577E-1)[&rate=4.935777065945718E-4]:1.882505915288E-1,(27[&rate=4.935777065945718E-4]:2.747318396626E-1,4[&rate=4.935777065945718E-4]:1.021290999366E-1)[&rate=4.935777065945718E-4]:4.919828861567E-1)[&rate=4.935777065945718E-4]:7.140702688171E-2)[&rate=4.935777065945718E-4]:6.083351650485E-2)[&rate=4.935777065945718E-4]:1.135516926257E-1)[&rate=4.935777065945718E-4]:3.246435590601E-1,(((63[&rate=4.935777065945718E-4]:4.390243307368E-1,58[&rate=4.935777065945718E-4]:4.362846047094E-1)[&rate=4.935777065945718E-4]:3.898291678602E-1,(52[&rate=4.935777065945718E-4]:5.027553978572E-1,((47[&rate=4.935777065945718E-4]:3.778935812566E-1,42[&rate=4.935777065945718E-4]:3.614552250922E-1)[&rate=4.935777065945718E-4]:2.943160934257E-2,(54[&rate=4.935777065945718E-4]:5.200779314953E-1,40[&rate=4.935777065945718E-4]:3.282971095776E-1)[&rate=4.935777065945718E-4]:6.258972485723E-2)[&rate=4.935777065945718E-4]:1.721425360251E-1)[&rate=4.935777065945718E-4]:2.877419363561E-1)[&rate=4.935777065945718E-4]:2.667511726921E-1,(((43[&rate=4.935777065945718E-4]:3.313405380412E-1,44[&rate=4.935777065945718E-4]:3.286008120138E-1)[&rate=4.935777065945718E-4]:4.119519133423E-1,(45[&rate=4.935777065945718E-4]:6.288806161777E-1,(48[&rate=4.935777065945718E-4]:4.60287946513E-1,50[&rate=4.935777065945718E-4]:3.780961656911E-1)[&rate=4.935777065945718E-4]:1.713323956921E-1)[&rate=4.935777065945718E-4]:1.335899173975E-1)[&rate=4.935777065945718E-4]:1.172054872773E-1,(51[&rate=4.935777065945718E-4]:7.715341971296E-1,(11[&rate=4.935777065945718E-4]:4.991227180017E-1,17[&rate=4.935777065945718E-4]:5.374788823853E-1)[&rate=4.935777065945718E-4]:3.546032599498E-1)[&rate=4.935777065945718E-4]:2.868976892837E-2)[&rate=4.935777065945718E-4]:2.570245408474E-1)[&rate=4.935777065945718E-4]:8.264174001368E-2)[&rate=4.935777065945718E-4]:6.520286560405E-2)[&rate=4.935777065945718E-4]:9.688289029431E-3)[&rate=4.935777065945718E-4]:2.964024653235E-1)[&rate=4.935777065945718E-4]:4.642743453698E-1,38[&rate=4.935777065945718E-4]:9.781979382732E-1)[&rate=4.935777065945718E-4]:5.853818806157E-1)[&rate=4.935777065945718E-4]:5.752091927246E-3)[&rate=4.935777065945718E-4]:5.22376718485E-3)[&rate=4.935777065945718E-4]:7.133709190533E-3,61[&rate=4.935777065945718E-4]:7.287438074327E-1);
tree STATE_28376000 [&joint=-18000.823437727864,lnP=-18000.823437727864] = [&R] ((((14[&rate=5.520461901276549E-4]:2.451414097067E0,29[&rate=5.520461901276549E-4]:3.659211709493E-1)[&rate=5.520461901276549E-4]:1.031919958819E-1,(((((9[&rate=5.520461901276549E-4]:6.919187434645E-1,13[&rate=5.520461901276549E-4]:7.30274907848E-1)[&rate=5.520461901276549E-4]:1.436141113609E-1,(5[&rate=5.520461901276549E-4]:7.824155734496E-1,(16[&rate=5.520461901276549E-4]:4.20619444246E-1,3[&rate=5.520461901276549E-4]:3.055509510954E-1)[&rate=5.520461901276549E-4]:4.248098278337E-1)[&rate=5.520461901276549E-4]:3.667892521146E-2)[&rate=5.520461901276549E-4]:6.555812805715E-1,((((41[&rate=5.520461901276549E-4]:7.59729764056E-1,46[&rate=5.520461901276549E-4]:7.816475722751E-1)[&rate=5.520461901276549E-4]:2.868094747961E-1,(((53[&rate=5.520461901276549E-4]:7.016534796408E-1,8[&rate=5.520461901276549E-4]:6.906945755311E-1)[&rate=5.520461901276549E-4]:9.107490430887E-2,((15[&rate=5.520461901276549E-4]:5.440339583855E-1,12[&rate=5.520461901276549E-4]:5.056777940018E-1)[&rate=5.520461901276549E-4]:2.603841600758E-1,49[&rate=5.520461901276549E-4]:7.660619540776E-1)[&rate=5.520461901276549E-4]:2.392670384447E-2)[&rate=5.520461901276549E-4]:3.011460370865E-2,(27[&rate=5.520461901276549E-4]:3.076525230777E-1,4[&rate=5.520461901276549E-4]:1.350497833517E-1)[&rate=5.520461901276549E-4]:6.275192317038E-1)[&rate=5.520461901276549E-4]:2.538332374953E-1)[&rate=5.520461901276549E-4]:1.045449311413E-1,((((63[&rate=5.520461901276549E-4]:1.79870486402E-1,58[&rate=5.520461901276549E-4]:1.771307603746E-1)[&rate=5.520461901276549E-4]:6.488333177438E-1,52[&rate=5.520461901276549E-4]:7.903476397621E-1)[&rate=5.520461901276549E-4]:2.675900444315E-2,((40[&rate=5.520461901276549E-4]:2.765194887426E-1,42[&rate=5.520461901276549E-4]:2.765194887426E-1)[&rate=5.520461901276549E-4]:8.804113291584E-2,(47[&rate=5.520461901276549E-4]:2.934707389455E-1,54[&rate=5.520461901276549E-4]:4.688132046988E-1)[&rate=5.520461901276549E-4]:8.752823887735E-2)[&rate=5.520461901276549E-4]:5.128199951496E-1)[&rate=5.520461901276549E-4]:1.540924507928E-1,(((43[&rate=5.520461901276549E-4]:8.096329365704E-1,44[&rate=5.520461901276549E-4]:8.06893210543E-1)[&rate=5.520461901276549E-4]:3.615985144972E-2,(45[&rate=5.520461901276549E-4]:7.173616231476E-1,(48[&rate=5.520461901276549E-4]:5.848766906464E-1,50[&rate=5.520461901276549E-4]:5.026849098245E-1)[&rate=5.520461901276549E-4]:1.352246585285E-1)[&rate=5.520461901276549E-4]:1.476092470643E-1)[&rate=5.520461901276549E-4]:6.667511545716E-2,(51[&rate=5.520461901276549E-4]:7.78965013191E-1,(11[&rate=5.520461901276549E-4]:6.9236647439E-1,17[&rate=5.520461901276549E-4]:7.307226387736E-1)[&rate=5.520461901276549E-4]:1.687903196229E-1)[&rate=5.520461901276549E-4]:7.322891768349E-2)[&rate=5.520461901276549E-4]:1.190051641236E-1)[&rate=5.520461901276549E-4]:1.250905544474E-1)[&rate=5.520461901276549E-4]:1.750646606241E-1,((57[&rate=5.520461901276549E-4]:8.641760657947E-1,(60[&rate=5.520461901276549E-4]:6.746367229287E-1,(59[&rate=5.520461901276549E-4]:4.004751029258E-1,56[&rate=5.520461901276549E-4]:4.032148289531E-1)[&rate=5.520461901276549E-4]:2.686821679479E-1)[&rate=5.520461901276549E-4]:1.895393428661E-1)[&rate=5.520461901276549E-4]:6.031788292295E-1,(((((18[&rate=5.520461901276549E-4]:3.614813525141E-1,23[&rate=5.520461901276549E-4]:3.806594347058E-1)[&rate=5.520461901276549E-4]:1.191126759263E-1,21[&rate=5.520461901276549E-4]:4.888132065225E-1)[&rate=5.520461901276549E-4]:2.828741962152E-1,(55[&rate=5.520461901276549E-4]:3.923358155048E-1,10[&rate=5.520461901276549E-4]:4.115138976965E-1)[&rate=5.520461901276549E-4]:2.752419981919E-1)[&rate=5.520461901276549E-4]:3.305243390668E-1,((1[&rate=5.520461901276549E-4]:5.811119586797E-2,(26[&rate=5.520461901276549E-4]:6.155253959413E-1,19[&rate=5.520461901276549E-4]:5.908678616948E-1)[&rate=5.520461901276549E-4]:2.288871697897E-1)[&rate=5.520461901276549E-4]:1.368418589708E-1,22[&rate=5.520461901276549E-4]:9.75774972647E-1)[&rate=5.520461901276549E-4]:1.373956732671E-1)[&rate=5.520461901276549E-4]:8.826038474584E-2,39[&rate=5.520461901276549E-4]:3.978719504355E-2)[&rate=5.520461901276549E-4]:1.809923575149E-1)[&rate=5.520461901276549E-4]:5.879393559342E-2)[&rate=5.520461901276549E-4]:1.457872225876E-1)[&rate=5.520461901276549E-4]:1.214531147017E-1,38[&rate=5.520461901276549E-4]:5.413343733862E-1)[&rate=5.520461901276549E-4]:8.920735258125E-1,61[&rate=5.520461901276549E-4]:5.804623194399E-1)[&rate=5.520461901276549E-4]:8.869426626304E-3)[&rate=5.520461901276549E-4]:4.535053681927E-2,((((24[&rate=5.520461901276549E-4]:7.3905354849E-1,(7[&rate=5.520461901276549E-4]:2.248138150513E-1,6[&rate=5.520461901276549E-4]:2.248138150513E-1)[&rate=5.520461901276549E-4]:4.073904183702E-1)[&rate=5.520461901276549E-4]:7.063640148446E-2,28[&rate=5.520461901276549E-4]:8.535255664129E-1)[&rate=5.520461901276549E-4]:4.214246189723E-2,(20[&rate=5.520461901276549E-4]:4.262738548315E-1,25[&rate=5.520461901276549E-4]:4.427122109959E-1)[&rate=5.520461901276549E-4]:4.145996529305E-1)[&rate=5.520461901276549E-4]:1.425163879136E-1,2[&rate=5.520461901276549E-4]:8.107871559496E-1)[&rate=5.520461901276549E-4]:1.66040235053E0)[&rate=5.520461901276549E-4]:9.720579734092E-2,((30[&rate=5.520461901276549E-4]:5.09813118306E-1,34[&rate=5.520461901276549E-4]:4.387748669398E-1)[&rate=5.520461901276549E-4]:8.53611739976E-2,(62[&rate=5.520461901276549E-4]:6.469570128242E-1,((35[&rate=5.520461901276549E-4]:6.351177933532E-1,(36[&rate=5.520461901276549E-4]:5.446706441762E-1,33[&rate=5.520461901276549E-4]:5.091515184934E-1)[&rate=5.520461901276549E-4]:1.123050726742E-1)[&rate=5.520461901276549E-4]:5.247604164551E-3,((37[&rate=5.520461901276549E-4]:1.086150628568E-1,31[&rate=5.520461901276549E-4]:1.086150628568E-1)[&rate=5.520461901276549E-4]:2.717942839423E-1,32[&rate=5.520461901276549E-4]:4.651088003511E-1)[&rate=5.520461901276549E-4]:1.861855589154E-1)[&rate=5.520461901276549E-4]:7.762986667234E-2)[&rate=5.520461901276549E-4]:5.594328659808E-3)[&rate=5.520461901276549E-4]:1.649520868782E-2);
tree STATE_28378000 [&joint=-18008.93980364202,lnP=-18008.93980364202] = [&R] ((((35[&rate=5.339764915148342E-4]:6.333853531272E-1,(36[&rate=5.339764915148342E-4]:4.695473461672E-1,33[&rate=5.339764915148342E-4]:4.340282204843E-1)[&rate=5.339764915148342E-4]:1.856959304573E-1)[&rate=5.339764915148342E-4]:9.400894063819E-3,((37[&rate=5.339764915148342E-4]:2.374237506454E-1,31[&rate=5.339764915148342E-4]:2.374237506454E-1)[&rate=5.339764915148342E-4]:1.191584693726E-1,32[&rate=5.339764915148342E-4]:4.4128167357E-1)[&rate=5.339764915148342E-4]:2.124335353697E-1)[&rate=5.339764915148342E-4]:3.677200855913E-2,62[&rate=5.339764915148342E-4]:6.085200043842E-1)[&rate=5.339764915148342E-4]:4.428037792563E-2,(((30[&rate=5.339764915148342E-4]:4.331381916828E-1,34[&rate=5.339764915148342E-4]:3.620999403166E-1)[&rate=5.339764915148342E-4]:9.816368446828E-2,(((((28[&rate=5.339764915148342E-4]:1.109765785458E0,(24[&rate=5.339764915148342E-4]:7.461401641925E-1,(7[&rate=5.339764915148342E-4]:4.484133181212E-1,6[&rate=5.339764915148342E-4]:4.484133181212E-1)[&rate=5.339764915148342E-4]:1.908775310027E-1)[&rate=5.339764915148342E-4]:3.197900048273E-1)[&rate=5.339764915148342E-4]:3.567992122298E-2,(20[&rate=5.339764915148342E-4]:5.205982327977E-1,25[&rate=5.339764915148342E-4]:5.370365889621E-1)[&rate=5.339764915148342E-4]:5.700529533354E-1)[&rate=5.339764915148342E-4]:1.459738959364E-1,2[&rate=5.339764915148342E-4]:1.064022342343E0)[&rate=5.339764915148342E-4]:1.40151173237E0,61[&rate=5.339764915148342E-4]:6.290268511192E-1)[&rate=5.339764915148342E-4]:9.550620386933E-3,29[&rate=5.339764915148342E-4]:5.183588922712E-1)[&rate=5.339764915148342E-4]:1.294298387989E-2)[&rate=5.339764915148342E-4]:3.23276555409E-2,(14[&rate=5.339764915148342E-4]:2.609467674409E0,((((9[&rate=5.339764915148342E-4]:5.041808780895E-1,13[&rate=5.339764915148342E-4]:5.425370424729E-1)[&rate=5.339764915148342E-4]:4.063430874016E-1,(16[&rate=5.339764915148342E-4]:7.901963252057E-1,(3[&rate=5.339764915148342E-4]:5.453529815817E-1,5[&rate=5.339764915148342E-4]:5.974077761022E-1)[&rate=5.339764915148342E-4]:1.297748504733E-1)[&rate=5.339764915148342E-4]:1.669029827512E-1)[&rate=5.339764915148342E-4]:6.138234946433E-1,(((((41[&rate=5.339764915148342E-4]:7.234978443655E-1,46[&rate=5.339764915148342E-4]:7.454156525846E-1)[&rate=5.339764915148342E-4]:1.886819651807E-1,(((8[&rate=5.339764915148342E-4]:6.053113523378E-1,(53[&rate=5.339764915148342E-4]:6.027600298837E-1,(27[&rate=5.339764915148342E-4]:4.163056536158E-1,4[&rate=5.339764915148342E-4]:2.437029138898E-1)[&rate=5.339764915148342E-4]:2.987831433911E-1)[&rate=5.339764915148342E-4]:1.351022656375E-2)[&rate=5.339764915148342E-4]:6.877867270388E-2,49[&rate=5.339764915148342E-4]:6.823092031237E-1)[&rate=5.339764915148342E-4]:6.762157599009E-2,(15[&rate=5.339764915148342E-4]:3.86445324132E-1,12[&rate=5.339764915148342E-4]:3.480891597483E-1)[&rate=5.339764915148342E-4]:4.018416193655E-1)[&rate=5.339764915148342E-4]:1.896462907061E-1)[&rate=5.339764915148342E-4]:2.886425616695E-1,(((63[&rate=5.339764915148342E-4]:2.113904003452E-1,58[&rate=5.339764915148342E-4]:2.086506743179E-1)[&rate=5.339764915148342E-4]:7.145483645027E-1,((40[&rate=5.339764915148342E-4]:3.62198702006E-1,((54[&rate=5.339764915148342E-4]:2.64402096681E-1,47[&rate=5.339764915148342E-4]:8.905963092764E-2)[&rate=5.339764915148342E-4]:2.075568243866E-1,42[&rate=5.339764915148342E-4]:2.801780991499E-1)[&rate=5.339764915148342E-4]:8.202060285615E-2)[&rate=5.339764915148342E-4]:2.410518193453E-1,52[&rate=5.339764915148342E-4]:5.429765487486E-1)[&rate=5.339764915148342E-4]:3.446060517157E-1)[&rate=5.339764915148342E-4]:1.614932674911E-1,((11[&rate=5.339764915148342E-4]:5.7289450616E-1,17[&rate=5.339764915148342E-4]:6.112506705437E-1)[&rate=5.339764915148342E-4]:4.159649564342E-1,(((44[&rate=5.339764915148342E-4]:3.787910548282E-1,43[&rate=5.339764915148342E-4]:3.815307808556E-1)[&rate=5.339764915148342E-4]:2.902717400586E-1,(45[&rate=5.339764915148342E-4]:5.28586531954E-1,(48[&rate=5.339764915148342E-4]:3.417716487082E-1,50[&rate=5.339764915148342E-4]:2.595798678863E-1)[&rate=5.339764915148342E-4]:1.895546092731E-1)[&rate=5.339764915148342E-4]:1.62394071152E-1)[&rate=5.339764915148342E-4]:2.856685206291E-1,51[&rate=5.339764915148342E-4]:8.971970689405E-1)[&rate=5.339764915148342E-4]:9.470612831872E-3)[&rate=5.339764915148342E-4]:1.42408186183E-1)[&rate=5.339764915148342E-4]:9.695198271222E-2)[&rate=5.339764915148342E-4]:1.517855957568E-1,(57[&rate=5.339764915148342E-4]:6.115172200663E-1,((56[&rate=5.339764915148342E-4]:2.790894127903E-1,60[&rate=5.339764915148342E-4]:2.818291388178E-1)[&rate=5.339764915148342E-4]:6.326173278214E-2,59[&rate=5.339764915148342E-4]:3.39611419545E-1)[&rate=5.339764915148342E-4]:2.664263484663E-1)[&rate=5.339764915148342E-4]:9.410907469062E-1)[&rate=5.339764915148342E-4]:2.088132751887E-2,((((26[&rate=5.339764915148342E-4]:4.702993549089E-1,19[&rate=5.339764915148342E-4]:4.456418206624E-1)[&rate=5.339764915148342E-4]:3.242601517713E-1,1[&rate=5.339764915148342E-4]:8.258136817282E-3)[&rate=5.339764915148342E-4]:2.675756957001E-1,22[&rate=5.339764915148342E-4]:1.056655750326E0)[&rate=5.339764915148342E-4]:3.079407487658E-1,(39[&rate=5.339764915148342E-4]:1.495696824197E-1,(((18[&rate=5.339764915148342E-4]:7.539266557323E-1,23[&rate=5.339764915148342E-4]:7.73104737924E-1)[&rate=5.339764915148342E-4]:8.15492879426E-2,21[&rate=5.339764915148342E-4]:8.43695121757E-1)[&rate=5.339764915148342E-4]:1.066256440136E-1,(55[&rate=5.339764915148342E-4]:7.873585150502E-1,10[&rate=5.339764915148342E-4]:8.06536597242E-1)[&rate=5.339764915148342E-4]:5.885266167937E-2)[&rate=5.339764915148342E-4]:3.499338481558E-1)[&rate=5.339764915148342E-4]:5.33829810553E-2)[&rate=5.339764915148342E-4]:1.239612885506E-1)[&rate=5.339764915148342E-4]:1.316800834513E-1)[&rate=5.339764915148342E-4]:4.989414452862E-1,38[&rate=5.339764915148342E-4]:9.520560287081E-1)[&rate=5.339764915148342E-4]:5.450828785772E-1)[&rate=5.339764915148342E-4]:3.965478340042E-2)[&rate=5.339764915148342E-4]:3.179380143749E-2);
tree STATE_28380000 [&joint=-18004.967199525694,lnP=-18004.967199525694] = [&R] (((((30[&rate=5.818920410844061E-4]:4.398672438631E-1,34[&rate=5.818920410844061E-4]:3.688289924969E-1)[&rate=5.818920410844061E-4]:9.490095559097E-4,((((9[&rate=5.818920410844061E-4]:4.628226149188E-1,13[&rate=5.818920410844061E-4]:5.011787793022E-1)[&rate=5.818920410844061E-4]:2.36032632079E-1,(5[&rate=5.818920410844061E-4]:6.09272351052E-1,(3[&rate=5.818920410844061E-4]:3.971664020584E-1,16[&rate=5.818920410844061E-4]:5.12234895209E-1)[&rate=5.818920410844061E-4]:1.600511544731E-1)[&rate=5.818920410844061E-4]:7.314453978142E-2)[&rate=5.818920410844061E-4]:7.983138615076E-1,(((57[&rate=5.818920410844061E-4]:6.087687637664E-1,((59[&rate=5.818920410844061E-4]:3.152908792885E-1,56[&rate=5.818920410844061E-4]:3.180306053158E-1)[&rate=5.818920410844061E-4]:2.244091118886E-2,60[&rate=5.818920410844061E-4]:3.432112425323E-1)[&rate=5.818920410844061E-4]:2.655575212341E-1)[&rate=5.818920410844061E-4]:8.221893313219E-1,(((49[&rate=5.818920410844061E-4]:7.645477466098E-1,((15[&rate=5.818920410844061E-4]:3.850904762121E-1,12[&rate=5.818920410844061E-4]:3.467343118285E-1)[&rate=5.818920410844061E-4]:2.989330403274E-1,(((27[&rate=5.818920410844061E-4]:2.851760626951E-1,4[&rate=5.818920410844061E-4]:1.125733229691E-1)[&rate=5.818920410844061E-4]:4.274631288347E-1,8[&rate=5.818920410844061E-4]:5.893515202969E-1)[&rate=5.818920410844061E-4]:8.160876136853E-3,53[&rate=5.818920410844061E-4]:6.084713005434E-1)[&rate=5.818920410844061E-4]:3.993577764002E-2)[&rate=5.818920410844061E-4]:1.18880394454E-1)[&rate=5.818920410844061E-4]:5.330084870667E-2,(41[&rate=5.818920410844061E-4]:5.333633263079E-1,46[&rate=5.818920410844061E-4]:5.55281134527E-1)[&rate=5.818920410844061E-4]:2.570880087348E-1)[&rate=5.818920410844061E-4]:3.791946600985E-1,(((63[&rate=5.818920410844061E-4]:3.508453095183E-1,58[&rate=5.818920410844061E-4]:3.481055834909E-1)[&rate=5.818920410844061E-4]:4.374023535116E-1,(((40[&rate=5.818920410844061E-4]:6.081355198478E-1,54[&rate=5.818920410844061E-4]:7.999163417655E-1)[&rate=5.818920410844061E-4]:8.378771284559E-3,(47[&rate=5.818920410844061E-4]:2.602302486468E-1,42[&rate=5.818920410844061E-4]:2.437918924824E-1)[&rate=5.818920410844061E-4]:3.727223986499E-1)[&rate=5.818920410844061E-4]:5.718138113E-2,52[&rate=5.818920410844061E-4]:6.134216996595E-1)[&rate=5.818920410844061E-4]:1.364697989866E-1)[&rate=5.818920410844061E-4]:2.521777868956E-1,(((44[&rate=5.818920410844061E-4]:3.329090330413E-1,43[&rate=5.818920410844061E-4]:3.356487590687E-1)[&rate=5.818920410844061E-4]:4.862883548068E-1,(45[&rate=5.818920410844061E-4]:7.801057982001E-1,(48[&rate=5.818920410844061E-4]:5.24286884424E-1,50[&rate=5.818920410844061E-4]:4.420951036021E-1)[&rate=5.818920410844061E-4]:2.585586398035E-1)[&rate=5.818920410844061E-4]:6.100939786718E-2)[&rate=5.818920410844061E-4]:1.415264895483E-1,((11[&rate=5.818920410844061E-4]:5.656744433415E-1,17[&rate=5.818920410844061E-4]:6.040306077252E-1)[&rate=5.818920410844061E-4]:2.214363907111E-1,51[&rate=5.818920410844061E-4]:7.049190532307E-1)[&rate=5.818920410844061E-4]:1.982705775903E-1)[&rate=5.818920410844061E-4]:9.887965472064E-2)[&rate=5.818920410844061E-4]:1.127821890515E-1)[&rate=5.818920410844061E-4]:6.131209994703E-2)[&rate=5.818920410844061E-4]:8.842498952398E-2,((((18[&rate=5.818920410844061E-4]:5.440108656868E-1,23[&rate=5.818920410844061E-4]:5.631889478786E-1)[&rate=5.818920410844061E-4]:1.196985698518E-1,21[&rate=5.818920410844061E-4]:6.719286136207E-1)[&rate=5.818920410844061E-4]:1.996592825184E-1,(55[&rate=5.818920410844061E-4]:4.239503377477E-1,10[&rate=5.818920410844061E-4]:4.431284199394E-1)[&rate=5.818920410844061E-4]:3.435279693504E-1)[&rate=5.818920410844061E-4]:4.484187960404E-1,(39[&rate=5.818920410844061E-4]:1.278744744776E-1,(((26[&rate=5.818920410844061E-4]:6.706292797031E-1,19[&rate=5.818920410844061E-4]:6.459717454566E-1)[&rate=5.818920410844061E-4]:1.617748647842E-1,1[&rate=5.818920410844061E-4]:4.61027746243E-2)[&rate=5.818920410844061E-4]:3.898753186898E-2,22[&rate=5.818920410844061E-4]:8.659122243015E-1)[&rate=5.818920410844061E-4]:4.236060857924E-1)[&rate=5.818920410844061E-4]:4.144728619517E-2)[&rate=5.818920410844061E-4]:1.034859814737E-1)[&rate=5.818920410844061E-4]:1.586079417014E-1)[&rate=5.818920410844061E-4]:6.427816213913E-1,38[&rate=5.818920410844061E-4]:1.068717853184E0)[&rate=5.818920410844061E-4]:3.452625592285E-1)[&rate=5.818920410844061E-4]:7.629836755463E-2,14[&rate=5.818920410844061E-4]:2.602607547091E0)[&rate=5.818920410844061E-4]:3.949962734119E-3,29[&rate=5.818920410844061E-4]:5.210645837078E-1)[&rate=5.818920410844061E-4]:1.328335109261E-2,(((35[&rate=5.818920410844061E-4]:5.544505211609E-1,(36[&rate=5.818920410844061E-4]:4.957441825343E-1,33[&rate=5.818920410844061E-4]:4.602250568515E-1)[&rate=5.818920410844061E-4]:8.056426212378E-2)[&rate=5.818920410844061E-4]:6.086743303438E-2,((37[&rate=5.818920410844061E-4]:1.349806083014E-1,31[&rate=5.818920410844061E-4]:1.349806083014E-1)[&rate=5.818920410844061E-4]:3.326003212836E-1,32[&rate=5.818920410844061E-4]:5.522803831371E-1)[&rate=5.818920410844061E-4]:7.396653280689E-2)[&rate=5.818920410844061E-4]:2.944588904387E-2,((61[&rate=5.818920410844061E-4]:6.037386406275E-1,(((28[&rate=5.818920410844061E-4]:1.087961617213E0,(24[&rate=5.818920410844061E-4]:8.42167484974E-1,(7[&rate=5.818920410844061E-4]:3.226552436251E-1,6[&rate=5.818920410844061E-4]:3.226552436251E-1)[&rate=5.818920410844061E-4]:4.126629262804E-1)[&rate=5.818920410844061E-4]:2.019585158006E-1)[&rate=5.818920410844061E-4]:1.789173114808E-2,(20[&rate=5.818920410844061E-4]:6.192215917473E-1,25[&rate=5.818920410844061E-4]:6.356599479117E-1)[&rate=5.818920410844061E-4]:4.318372360657E-1)[&rate=5.818920410844061E-4]:1.150711430453E-1,2[&rate=5.818920410844061E-4]:9.935272311323E-1)[&rate=5.818920410844061E-4]:1.44671863309E0)[&rate=5.818920410844061E-4]:2.486850455043E-2,62[&rate=5.818920410844061E-4]:5.657656151234E-1)[&rate=5.818920410844061E-4]:7.959976749802E-3)[&rate=5.818920410844061E-4]:1.799939210755E-2);
tree STATE_28382000 [&joint=-18009.452724552655,lnP=-18009.452724552655] = [&R] (62[&rate=5.289651579708486E-4]:5.962265012212E-1,(((29[&rate=5.289651579708486E-4]:5.062863998662E-1,(((3[&rate=5.289651579708486E-4]:9.466263924149E-1,((16[&rate=5.289651579708486E-4]:6.67306364139E-1,5[&rate=5.289651579708486E-4]:6.042926655088E-1)[&rate=5.289651579708486E-4]:1.428707056806E-1,(9[&rate=5.289651579708486E-4]:4.435316024455E-1,13[&rate=5.289651579708486E-4]:4.81887766829E-1)[&rate=5.289651579708486E-4]:3.200701249083E-1)[&rate=5.289651579708486E-4]:2.515178157459E-1)[&rate=5.289651579708486E-4]:5.919976349761E-1,((((((15[&rate=5.289651579708486E-4]:3.929127546648E-1,12[&rate=5.289651579708486E-4]:3.545565902811E-1)[&rate=5.289651579708486E-4]:4.246092897979E-1,(41[&rate=5.289651579708486E-4]:6.266857595607E-1,46[&rate=5.289651579708486E-4]:6.486035677798E-1)[&rate=5.289651579708486E-4]:1.250828602445E-1)[&rate=5.289651579708486E-4]:1.091006407582E-1,(((27[&rate=5.289651579708486E-4]:5.14112529284E-1,4[&rate=5.289651579708486E-4]:3.41509789558E-1)[&rate=5.289651579708486E-4]:2.47561819643E-1,(49[&rate=5.289651579708486E-4]:5.967508419698E-1,8[&rate=5.289651579708486E-4]:5.885316638877E-1)[&rate=5.289651579708486E-4]:4.985501380636E-2)[&rate=5.289651579708486E-4]:1.502940669349E-2,53[&rate=5.289651579708486E-4]:6.643749884973E-1)[&rate=5.289651579708486E-4]:2.266312583675E-1)[&rate=5.289651579708486E-4]:2.915101032672E-1,(((63[&rate=5.289651579708486E-4]:1.902328630028E-1,58[&rate=5.289651579708486E-4]:1.874931369755E-1)[&rate=5.289651579708486E-4]:5.44360262445E-1,(((40[&rate=5.289651579708486E-4]:2.272386272908E-1,42[&rate=5.289651579708486E-4]:2.272386272908E-1)[&rate=5.289651579708486E-4]:9.931080769588E-2,(47[&rate=5.289651579708486E-4]:3.100559837489E-1,54[&rate=5.289651579708486E-4]:4.853984495022E-1)[&rate=5.289651579708486E-4]:3.293180740214E-2)[&rate=5.289651579708486E-4]:3.057252281012E-1,52[&rate=5.289651579708486E-4]:5.720006904851E-1)[&rate=5.289651579708486E-4]:1.242362705791E-1)[&rate=5.289651579708486E-4]:3.543725926561E-1,((((45[&rate=5.289651579708486E-4]:7.672079821085E-1,(48[&rate=5.289651579708486E-4]:5.963180834231E-1,50[&rate=5.289651579708486E-4]:5.141263026012E-1)[&rate=5.289651579708486E-4]:1.736296247128E-1)[&rate=5.289651579708486E-4]:8.522002665982E-3,43[&rate=5.289651579708486E-4]:7.565519025828E-1)[&rate=5.289651579708486E-4]:1.117253433764E-1,44[&rate=5.289651579708486E-4]:8.655375199318E-1)[&rate=5.289651579708486E-4]:2.216863214999E-1,((11[&rate=5.289651579708486E-4]:4.147196295183E-1,17[&rate=5.289651579708486E-4]:4.53075793902E-1)[&rate=5.289651579708486E-4]:3.621942675527E-1,51[&rate=5.289651579708486E-4]:6.947221162491E-1)[&rate=5.289651579708486E-4]:3.349674786072E-1)[&rate=5.289651579708486E-4]:2.091995886405E-2)[&rate=5.289651579708486E-4]:4.697528956219E-2)[&rate=5.289651579708486E-4]:2.546723542299E-2,((39[&rate=5.289651579708486E-4]:7.987004807685E-2,(((26[&rate=5.289651579708486E-4]:7.145447387333E-1,19[&rate=5.289651579708486E-4]:6.898872044868E-1)[&rate=5.289651579708486E-4]:1.831939432868E-1,1[&rate=5.289651579708486E-4]:1.114373121572E-1)[&rate=5.289651579708486E-4]:1.154597635977E-1,22[&rate=5.289651579708486E-4]:1.007718993563E0)[&rate=5.289651579708486E-4]:2.337948901301E-1)[&rate=5.289651579708486E-4]:6.473737035044E-3,(((18[&rate=5.289651579708486E-4]:4.083999357192E-1,23[&rate=5.289651579708486E-4]:4.275780179109E-1)[&rate=5.289651579708486E-4]:4.599802067678E-1,21[&rate=5.289651579708486E-4]:8.765993205691E-1)[&rate=5.289651579708486E-4]:7.077698868098E-2,(55[&rate=5.289651579708486E-4]:5.264344970308E-1,10[&rate=5.289651579708486E-4]:5.456125792225E-1)[&rate=5.289651579708486E-4]:3.168322231783E-1)[&rate=5.289651579708486E-4]:2.896524073685E-1)[&rate=5.289651579708486E-4]:4.492747167589E-2)[&rate=5.289651579708486E-4]:2.619479640178E-2,(57[&rate=5.289651579708486E-4]:5.437205546445E-1,((56[&rate=5.289651579708486E-4]:3.842447527941E-1,59[&rate=5.289651579708486E-4]:3.815050267668E-1)[&rate=5.289651579708486E-4]:3.689275556222E-2,60[&rate=5.289651579708486E-4]:4.23877234384E-1)[&rate=5.289651579708486E-4]:1.198433202606E-1)[&rate=5.289651579708486E-4]:8.603208410108E-1)[&rate=5.289651579708486E-4]:3.838977002289E-1)[&rate=5.289651579708486E-4]:6.70119811131E-1,38[&rate=5.289651579708486E-4]:1.206004112495E0)[&rate=5.289651579708486E-4]:2.734464463654E-1)[&rate=5.289651579708486E-4]:1.797271990812E-3,14[&rate=5.289651579708486E-4]:2.593576597974E0)[&rate=5.289651579708486E-4]:1.050376890367E-2,(((30[&rate=5.289651579708486E-4]:4.431645394082E-1,34[&rate=5.289651579708486E-4]:3.72126288042E-1)[&rate=5.289651579708486E-4]:2.150570354708E-2,(35[&rate=5.289651579708486E-4]:5.71926768296E-1,((36[&rate=5.289651579708486E-4]:5.147855062243E-1,33[&rate=5.289651579708486E-4]:4.792663805414E-1)[&rate=5.289651579708486E-4]:5.675158576124E-2,((37[&rate=5.289651579708486E-4]:1.865186178218E-1,32[&rate=5.289651579708486E-4]:2.712180713739E-1)[&rate=5.289651579708486E-4]:2.141436255656E-1,31[&rate=5.289651579708486E-4]:4.006622433874E-1)[&rate=5.289651579708486E-4]:7.524643329755E-2)[&rate=5.289651579708486E-4]:2.224759980773E-2)[&rate=5.289651579708486E-4]:2.115877520557E-2)[&rate=5.289651579708486E-4]:4.330792475517E-2,((((20[&rate=5.289651579708486E-4]:5.712576344636E-1,25[&rate=5.289651579708486E-4]:5.87695990628E-1)[&rate=5.289651579708486E-4]:3.027268455975E-1,((24[&rate=5.289651579708486E-4]:7.485022696469E-1,(7[&rate=5.289651579708486E-4]:4.372572843826E-1,6[&rate=5.289651579708486E-4]:4.372572843826E-1)[&rate=5.289651579708486E-4]:2.043956701958E-1)[&rate=5.289651579708486E-4]:9.91919025559E-2,28[&rate=5.289651579708486E-4]:8.915297886413E-1)[&rate=5.289651579708486E-4]:3.724921196793E-2)[&rate=5.289651579708486E-4]:1.684060593194E-1,2[&rate=5.289651579708486E-4]:8.697877996545E-1)[&rate=5.289651579708486E-4]:1.51089451406E0,61[&rate=5.289651579708486E-4]:5.441750901201E-1)[&rate=5.289651579708486E-4]:8.402165682522E-2)[&rate=5.289651579708486E-4]:1.060927305019E-2)[&rate=5.289651579708486E-4]:2.026201128026E-2);
tree STATE_28384000 [&joint=-18024.528405321624,lnP=-18024.528405321624] = [&R] ((35[&rate=6.349249088534129E-4]:5.930486610917E-1,(29[&rate=6.349249088534129E-4]:4.496828368598E-1,((((28[&rate=6.349249088534129E-4]:6.958923520766E-1,(24[&rate=6.349249088534129E-4]:5.563113113675E-1,(7[&rate=6.349249088534129E-4]:2.570758621029E-1,6[&rate=6.349249088534129E-4]:2.570758621029E-1)[&rate=6.349249088534129E-4]:1.923861341961E-1)[&rate=6.349249088534129E-4]:9.574542427063E-2)[&rate=6.349249088534129E-4]:1.34103661116E-1,(20[&rate=6.349249088534129E-4]:5.599745228054E-1,25[&rate=6.349249088534129E-4]:5.764128789698E-1)[&rate=6.349249088534129E-4]:2.152269698391E-1)[&rate=6.349249088534129E-4]:3.740849277804E-1,2[&rate=6.349249088534129E-4]:9.766836806988E-1)[&rate=6.349249088534129E-4]:1.421026973996E0,34[&rate=6.349249088534129E-4]:3.699466004994E-1)[&rate=6.349249088534129E-4]:8.697984994197E-3)[&rate=6.349249088534129E-4]:1.495052368559E-2)[&rate=6.349249088534129E-4]:3.332794670984E-2,((14[&rate=6.349249088534129E-4]:2.51869521886E0,(30[&rate=6.349249088534129E-4]:4.200771451489E-1,(62[&rate=6.349249088534129E-4]:4.771363788431E-1,((36[&rate=6.349249088534129E-4]:3.876886458744E-1,33[&rate=6.349249088534129E-4]:3.521695201915E-1)[&rate=6.349249088534129E-4]:1.144646958088E-1,((37[&rate=6.349249088534129E-4]:2.268926593878E-1,31[&rate=6.349249088534129E-4]:2.268926593878E-1)[&rate=6.349249088534129E-4]:7.740929518111E-2,32[&rate=6.349249088534129E-4]:3.89001408121E-1)[&rate=6.349249088534129E-4]:1.022229718137E-1)[&rate=6.349249088534129E-4]:6.787921202316E-2)[&rate=6.349249088534129E-4]:3.178154861661E-4)[&rate=6.349249088534129E-4]:1.312514759395E-2)[&rate=6.349249088534129E-4]:3.233950133735E-2,(61[&rate=6.349249088534129E-4]:5.270327328085E-1,(((((9[&rate=6.349249088534129E-4]:2.810203632817E-1,13[&rate=6.349249088534129E-4]:3.193765276652E-1)[&rate=6.349249088534129E-4]:3.58710835982E-1,5[&rate=6.349249088534129E-4]:6.232928430994E-1)[&rate=6.349249088534129E-4]:1.679763885394E-2,(3[&rate=6.349249088534129E-4]:2.813434055815E-1,16[&rate=6.349249088534129E-4]:3.964118987321E-1)[&rate=6.349249088534129E-4]:3.066922818514E-1)[&rate=6.349249088534129E-4]:9.640551901157E-1,(((57[&rate=6.349249088534129E-4]:4.63709933717E-1,((60[&rate=6.349249088534129E-4]:1.924354313729E-1,59[&rate=6.349249088534129E-4]:1.86955979318E-1)[&rate=6.349249088534129E-4]:1.998785725669E-1,56[&rate=6.349249088534129E-4]:3.895742779122E-1)[&rate=6.349249088534129E-4]:7.139592977718E-2)[&rate=6.349249088534129E-4]:1.001819338022E0,((((26[&rate=6.349249088534129E-4]:7.112423173271E-1,19[&rate=6.349249088534129E-4]:6.865847830807E-1)[&rate=6.349249088534129E-4]:1.648606698496E-1,1[&rate=6.349249088534129E-4]:8.980161731375E-2)[&rate=6.349249088534129E-4]:4.84979636668E-2,22[&rate=6.349249088534129E-4]:9.191214987888E-1)[&rate=6.349249088534129E-4]:3.45747397991E-1,((((18[&rate=6.349249088534129E-4]:3.581457882615E-1,23[&rate=6.349249088534129E-4]:3.773238704532E-1)[&rate=6.349249088534129E-4]:3.216282105377E-1,21[&rate=6.349249088534129E-4]:6.879931768813E-1)[&rate=6.349249088534129E-4]:6.313493842674E-2,(55[&rate=6.349249088534129E-4]:5.465339395372E-1,10[&rate=6.349249088534129E-4]:5.657120217289E-1)[&rate=6.349249088534129E-4]:1.004845867299E-1)[&rate=6.349249088534129E-4]:4.505041020728E-1,39[&rate=6.349249088534129E-4]:5.094728587411E-2)[&rate=6.349249088534129E-4]:5.227777528928E-2)[&rate=6.349249088534129E-4]:1.157288681099E-1)[&rate=6.349249088534129E-4]:9.247635929906E-2,((((8[&rate=6.349249088534129E-4]:2.98730499936E-1,49[&rate=6.349249088534129E-4]:3.069496780181E-1)[&rate=6.349249088534129E-4]:4.459573106128E-1,((15[&rate=6.349249088534129E-4]:1.970384806877E-1,12[&rate=6.349249088534129E-4]:1.58682316304E-1)[&rate=6.349249088534129E-4]:4.425856149541E-1,(27[&rate=6.349249088534129E-4]:2.326418133068E-1,4[&rate=6.349249088534129E-4]:6.003907358082E-2)[&rate=6.349249088534129E-4]:4.836946111021E-1)[&rate=6.349249088534129E-4]:1.516390573728E-1)[&rate=6.349249088534129E-4]:9.255357028405E-2,(46[&rate=6.349249088534129E-4]:7.990573995442E-1,(41[&rate=6.349249088534129E-4]:5.741698874788E-1,53[&rate=6.349249088534129E-4]:6.043068737802E-1)[&rate=6.349249088534129E-4]:2.029697038463E-1)[&rate=6.349249088534129E-4]:4.092370731604E-2)[&rate=6.349249088534129E-4]:3.278763387442E-1,((52[&rate=6.349249088534129E-4]:7.181497892406E-1,((63[&rate=6.349249088534129E-4]:3.683964117636E-1,58[&rate=6.349249088534129E-4]:3.656566857362E-1)[&rate=6.349249088534129E-4]:3.096433084512E-1,((47[&rate=6.349249088534129E-4]:3.336308325801E-1,(54[&rate=6.349249088534129E-4]:4.321095146119E-1,40[&rate=6.349249088534129E-4]:2.403286926942E-1)[&rate=6.349249088534129E-4]:7.68637837216E-2)[&rate=6.349249088534129E-4]:1.817461233572E-2,42[&rate=6.349249088534129E-4]:3.353670887515E-1)[&rate=6.349249088534129E-4]:3.645904396824E-1)[&rate=6.349249088534129E-4]:7.84662334094E-2)[&rate=6.349249088534129E-4]:2.328525174667E-1,((((48[&rate=6.349249088534129E-4]:3.37011211668E-1,50[&rate=6.349249088534129E-4]:2.548194308461E-1)[&rate=6.349249088534129E-4]:3.418425049133E-1,(43[&rate=6.349249088534129E-4]:5.101478941014E-1,45[&rate=6.349249088534129E-4]:5.293259762931E-1)[&rate=6.349249088534129E-4]:1.467880142608E-1)[&rate=6.349249088534129E-4]:9.136425405261E-2,44[&rate=6.349249088534129E-4]:7.455604363875E-1)[&rate=6.349249088534129E-4]:2.281059913485E-1,((11[&rate=6.349249088534129E-4]:2.758136120136E-1,17[&rate=6.349249088534129E-4]:3.141697763973E-1)[&rate=6.349249088534129E-4]:9.671547054465E-2,51[&rate=6.349249088534129E-4]:2.903373017364E-1)[&rate=6.349249088534129E-4]:6.257948794242E-1)[&rate=6.349249088534129E-4]:3.487012554669E-2)[&rate=6.349249088534129E-4]:1.4014281013E-1)[&rate=6.349249088534129E-4]:2.120659936529E-1)[&rate=6.349249088534129E-4]:2.434003150035E-1)[&rate=6.349249088534129E-4]:2.839729256587E-1,38[&rate=6.349249088534129E-4]:8.333240771796E-1)[&rate=6.349249088534129E-4]:5.466542353877E-1)[&rate=6.349249088534129E-4]:5.872764050663E-2)[&rate=6.349249088534129E-4]:3.2419513175E-2);
tree STATE_28386000 [&joint=-18020.357068189096,lnP=-18020.357068189096] = [&R] (((((30[&rate=6.02657972459543E-4]:3.652582546058E-1,33[&rate=6.02657972459543E-4]:4.800123529665E-1)[&rate=6.02657972459543E-4]:6.286676600407E-2,36[&rate=6.02657972459543E-4]:5.783982446535E-1)[&rate=6.02657972459543E-4]:6.727518698933E-2,(34[&rate=6.02657972459543E-4]:3.756884836871E-1,((37[&rate=6.02657972459543E-4]:2.355461299453E-1,31[&rate=6.02657972459543E-4]:2.355461299453E-1)[&rate=6.02657972459543E-4]:7.503544893577E-2,32[&rate=6.02657972459543E-4]:3.952810324331E-1)[&rate=6.02657972459543E-4]:1.907899649152E-1)[&rate=6.02657972459543E-4]:4.867347254592E-2)[&rate=6.02657972459543E-4]:2.243207617399E-2,35[&rate=6.02657972459543E-4]:6.462475843195E-1)[&rate=6.02657972459543E-4]:6.031790896524E-2,((29[&rate=6.02657972459543E-4]:4.553925075594E-1,((((((24[&rate=6.02657972459543E-4]:6.582454945278E-1,(7[&rate=6.02657972459543E-4]:3.421362574837E-1,6[&rate=6.02657972459543E-4]:3.421362574837E-1)[&rate=6.02657972459543E-4]:2.092599219756E-1)[&rate=6.02657972459543E-4]:1.108524119721E-1,28[&rate=6.02657972459543E-4]:8.129335229383E-1)[&rate=6.02657972459543E-4]:1.13716191141E-2,(20[&rate=6.02657972459543E-4]:5.271909634892E-1,25[&rate=6.02657972459543E-4]:5.436293196536E-1)[&rate=6.02657972459543E-4]:2.423196580152E-1)[&rate=6.02657972459543E-4]:3.055991110857E-1,2[&rate=6.02657972459543E-4]:9.02506992864E-1)[&rate=6.02657972459543E-4]:1.448256858191E0,14[&rate=6.02657972459543E-4]:2.479530974343E0)[&rate=6.02657972459543E-4]:5.789331603174E-2,(((((3[&rate=6.02657972459543E-4]:4.501181616853E-1,16[&rate=6.02657972459543E-4]:5.651866548359E-1)[&rate=6.02657972459543E-4]:3.01754024698E-1,(5[&rate=6.02657972459543E-4]:7.675602968257E-1,(9[&rate=6.02657972459543E-4]:5.57425460971E-1,13[&rate=6.02657972459543E-4]:5.957816253545E-1)[&rate=6.02657972459543E-4]:2.265731920191E-1)[&rate=6.02657972459543E-4]:3.636668407805E-2)[&rate=6.02657972459543E-4]:7.078167093711E-1,(((((49[&rate=6.02657972459543E-4]:7.750404140772E-1,((27[&rate=6.02657972459543E-4]:2.246528748717E-1,4[&rate=6.02657972459543E-4]:5.205013514569E-2)[&rate=6.02657972459543E-4]:5.659182664178E-1,8[&rate=6.02657972459543E-4]:6.672834700566E-1)[&rate=6.02657972459543E-4]:9.953776593849E-2)[&rate=6.02657972459543E-4]:8.267361756886E-2,((46[&rate=6.02657972459543E-4]:7.756626662E-1,(41[&rate=6.02657972459543E-4]:6.616173792408E-1,53[&rate=6.02657972459543E-4]:6.917543655422E-1)[&rate=6.02657972459543E-4]:9.212747874014E-2)[&rate=6.02657972459543E-4]:7.676888594572E-3,(15[&rate=6.02657972459543E-4]:6.712211825834E-1,12[&rate=6.02657972459543E-4]:6.328650181998E-1)[&rate=6.02657972459543E-4]:1.559539886495E-1)[&rate=6.02657972459543E-4]:6.889502479673E-2)[&rate=6.02657972459543E-4]:3.831747729322E-1,((52[&rate=6.02657972459543E-4]:6.142747779497E-1,((63[&rate=6.02657972459543E-4]:2.953964660107E-1,58[&rate=6.02657972459543E-4]:2.926567399834E-1)[&rate=6.02657972459543E-4]:2.878077955512E-1,((54[&rate=6.02657972459543E-4]:4.71009271711E-1,47[&rate=6.02657972459543E-4]:2.956668059577E-1)[&rate=6.02657972459543E-4]:1.162790626855E-1,(40[&rate=6.02657972459543E-4]:2.194531245496E-2,42[&rate=6.02657972459543E-4]:2.194531245496E-2)[&rate=6.02657972459543E-4]:3.735622000238E-1)[&rate=6.02657972459543E-4]:2.096145573022E-1)[&rate=6.02657972459543E-4]:6.942668077145E-2)[&rate=6.02657972459543E-4]:2.8583588381E-1,((11[&rate=6.02657972459543E-4]:5.280262821548E-1,17[&rate=6.02657972459543E-4]:5.663824465385E-1)[&rate=6.02657972459543E-4]:3.435661841579E-1,(((45[&rate=6.02657972459543E-4]:5.791053628116E-1,(48[&rate=6.02657972459543E-4]:3.219049692767E-1,50[&rate=6.02657972459543E-4]:2.397131884548E-1)[&rate=6.02657972459543E-4]:2.599401195622E-1)[&rate=6.02657972459543E-4]:7.692281341256E-3,(43[&rate=6.02657972459543E-4]:5.285262578881E-1,44[&rate=6.02657972459543E-4]:5.257865318607E-1)[&rate=6.02657972459543E-4]:3.909330407302E-2)[&rate=6.02657972459543E-4]:2.684051910666E-1,51[&rate=6.02657972459543E-4]:7.757507804249E-1)[&rate=6.02657972459543E-4]:1.364990506597E-2)[&rate=6.02657972459543E-4]:1.107099762688E-1)[&rate=6.02657972459543E-4]:2.585863619967E-1)[&rate=6.02657972459543E-4]:8.304929130857E-2,(57[&rate=6.02657972459543E-4]:2.184960232967E-1,((60[&rate=6.02657972459543E-4]:8.912429100385E-2,56[&rate=6.02657972459543E-4]:8.638456497626E-2)[&rate=6.02657972459543E-4]:1.078534389248E-1,59[&rate=6.02657972459543E-4]:1.914982778737E-1)[&rate=6.02657972459543E-4]:2.151829336804E-2)[&rate=6.02657972459543E-4]:1.278044812316E0)[&rate=6.02657972459543E-4]:9.618655912243E-3,((22[&rate=6.02657972459543E-4]:1.198247043999E0,(1[&rate=6.02657972459543E-4]:1.961757813168E-1,(26[&rate=6.02657972459543E-4]:2.476815413381E-1,19[&rate=6.02657972459543E-4]:2.230240070917E-1)[&rate=6.02657972459543E-4]:7.347956098416E-1)[&rate=6.02657972459543E-4]:2.212493448744E-1)[&rate=6.02657972459543E-4]:1.75631137497E-1,((((18[&rate=6.02657972459543E-4]:2.222343895216E-1,23[&rate=6.02657972459543E-4]:2.414124717134E-1)[&rate=6.02657972459543E-4]:3.283227798806E-1,21[&rate=6.02657972459543E-4]:5.587763474843E-1)[&rate=6.02657972459543E-4]:3.007657591205E-1,(55[&rate=6.02657972459543E-4]:5.888103964257E-1,10[&rate=6.02657972459543E-4]:6.079884786174E-1)[&rate=6.02657972459543E-4]:1.666221211383E-1)[&rate=6.02657972459543E-4]:4.800253343749E-1,39[&rate=6.02657972459543E-4]:1.88882509473E-1)[&rate=6.02657972459543E-4]:2.335183640696E-2)[&rate=6.02657972459543E-4]:4.734980317955E-2)[&rate=6.02657972459543E-4]:2.028444727221E-1)[&rate=6.02657972459543E-4]:7.276848382128E-1,38[&rate=6.02657972459543E-4]:1.18463400794E0)[&rate=6.02657972459543E-4]:2.262490223528E-1,62[&rate=6.02657972459543E-4]:4.950959204788E-1)[&rate=6.02657972459543E-4]:1.421249295875E-2)[&rate=6.02657972459543E-4]:3.461143302182E-3)[&rate=6.02657972459543E-4]:9.443939652232E-2,61[&rate=6.02657972459543E-4]:6.700504833167E-1)[&rate=6.02657972459543E-4]:2.831828865672E-2);
tree STATE_28388000 [&joint=-18015.255731706482,lnP=-18015.255731706482] = [&R] ((62[&rate=5.907466943911116E-4]:7.652979074699E-1,((((14[&rate=5.907466943911116E-4]:2.438497380423E0,((((9[&rate=5.907466943911116E-4]:3.92504036035E-1,13[&rate=5.907466943911116E-4]:4.308602004185E-1)[&rate=5.907466943911116E-4]:6.017672587263E-1,(5[&rate=5.907466943911116E-4]:6.778873724986E-1,(3[&rate=5.907466943911116E-4]:4.207230537008E-1,16[&rate=5.907466943911116E-4]:5.357915468514E-1)[&rate=5.907466943911116E-4]:2.051095242773E-1)[&rate=5.907466943911116E-4]:2.999455660984E-1)[&rate=5.907466943911116E-4]:5.665644898765E-1,((((((15[&rate=5.907466943911116E-4]:6.506120059217E-1,12[&rate=5.907466943911116E-4]:6.12255841538E-1)[&rate=5.907466943911116E-4]:3.360404243832E-1,((53[&rate=5.907466943911116E-4]:5.593784790463E-1,49[&rate=5.907466943911116E-4]:5.566387530187E-1)[&rate=5.907466943911116E-4]:2.451281382767E-1,((27[&rate=5.907466943911116E-4]:2.888640123202E-1,4[&rate=5.907466943911116E-4]:1.162612725942E-1)[&rate=5.907466943911116E-4]:6.207592122338E-1,8[&rate=5.907466943911116E-4]:7.863355533211E-1)[&rate=5.907466943911116E-4]:7.212159892241E-3)[&rate=5.907466943911116E-4]:1.465293746258E-1)[&rate=5.907466943911116E-4]:4.917981195678E-3,(41[&rate=5.907466943911116E-4]:4.483192491907E-1,46[&rate=5.907466943911116E-4]:4.702370574098E-1)[&rate=5.907466943911116E-4]:4.774977376524E-1)[&rate=5.907466943911116E-4]:3.665153904759E-1,(((63[&rate=5.907466943911116E-4]:1.324456712473E-1,58[&rate=5.907466943911116E-4]:1.297059452199E-1)[&rate=5.907466943911116E-4]:5.135053213566E-1,(52[&rate=5.907466943911116E-4]:5.645074830854E-1,(((40[&rate=5.907466943911116E-4]:8.093226416497E-2,42[&rate=5.907466943911116E-4]:8.093226416497E-2)[&rate=5.907466943911116E-4]:6.560076024701E-2,54[&rate=5.907466943911116E-4]:3.383138463297E-1)[&rate=5.907466943911116E-4]:3.930442531223E-2,47[&rate=5.907466943911116E-4]:2.022758058886E-1)[&rate=5.907466943911116E-4]:4.38944005964E-1)[&rate=5.907466943911116E-4]:4.308734513476E-2)[&rate=5.907466943911116E-4]:4.859264492182E-1,(((11[&rate=5.907466943911116E-4]:6.12439652958E-1,17[&rate=5.907466943911116E-4]:6.507958173417E-1)[&rate=5.907466943911116E-4]:3.432488231716E-1,51[&rate=5.907466943911116E-4]:8.734966953078E-1)[&rate=5.907466943911116E-4]:1.091554524717E-1,(44[&rate=5.907466943911116E-4]:9.0253232212E-1,(43[&rate=5.907466943911116E-4]:6.096094693687E-1,(45[&rate=5.907466943911116E-4]:5.720264305585E-1,(48[&rate=5.907466943911116E-4]:2.65578132129E-1,50[&rate=5.907466943911116E-4]:1.833863513071E-1)[&rate=5.907466943911116E-4]:3.091880244568E-1)[&rate=5.907466943911116E-4]:5.676112100193E-2)[&rate=5.907466943911116E-4]:2.956625787787E-1)[&rate=5.907466943911116E-4]:1.376540722349E-1)[&rate=5.907466943911116E-4]:1.108691296589E-1)[&rate=5.907466943911116E-4]:1.440165793326E-1)[&rate=5.907466943911116E-4]:5.275759616942E-2,(57[&rate=5.907466943911116E-4]:5.053798076935E-1,((59[&rate=5.907466943911116E-4]:3.632019155647E-1,60[&rate=5.907466943911116E-4]:3.686813676197E-1)[&rate=5.907466943911116E-4]:7.21863993484E-2,56[&rate=5.907466943911116E-4]:4.381280409405E-1)[&rate=5.907466943911116E-4]:6.451204072547E-2)[&rate=5.907466943911116E-4]:1.039710165795E0)[&rate=5.907466943911116E-4]:2.086283557784E-2,((39[&rate=5.907466943911116E-4]:1.872072800156E-1,(((18[&rate=5.907466943911116E-4]:1.559176299425E-1,23[&rate=5.907466943911116E-4]:1.750957121342E-1)[&rate=5.907466943911116E-4]:3.761397275155E-1,21[&rate=5.907466943911116E-4]:5.402765355401E-1)[&rate=5.907466943911116E-4]:2.72234075148E-1,(55[&rate=5.907466943911116E-4]:5.987267702026E-1,10[&rate=5.907466943911116E-4]:6.179048523944E-1)[&rate=5.907466943911116E-4]:1.096742514445E-1)[&rate=5.907466943911116E-4]:5.253816008341E-1)[&rate=5.907466943911116E-4]:3.644559406981E-2,(22[&rate=5.907466943911116E-4]:1.199844212533E0,(1[&rate=5.907466943911116E-4]:1.48569133968E-1,(26[&rate=5.907466943911116E-4]:5.687835652941E-1,19[&rate=5.907466943911116E-4]:5.441260310477E-1)[&rate=5.907466943911116E-4]:3.660869385368E-1)[&rate=5.907466943911116E-4]:2.704531607567E-1)[&rate=5.907466943911116E-4]:1.854524971688E-1)[&rate=5.907466943911116E-4]:9.572459251509E-2)[&rate=5.907466943911116E-4]:1.757048933799E-1)[&rate=5.907466943911116E-4]:2.9026391724E-1,38[&rate=5.907466943911116E-4]:7.798668251654E-1)[&rate=5.907466943911116E-4]:5.46301788134E-1)[&rate=5.907466943911116E-4]:2.988451596041E-2,(((28[&rate=5.907466943911116E-4]:9.219283550916E-1,(24[&rate=5.907466943911116E-4]:5.28911167102E-1,(7[&rate=5.907466943911116E-4]:8.335326412157E-2,6[&rate=5.907466943911116E-4]:8.335326412157E-2)[&rate=5.907466943911116E-4]:3.387085879119E-1)[&rate=5.907466943911116E-4]:3.491815715512E-1)[&rate=5.907466943911116E-4]:1.261527577152E-1,(20[&rate=5.907466943911116E-4]:6.810983846825E-1,25[&rate=5.907466943911116E-4]:6.975367408469E-1)[&rate=5.907466943911116E-4]:3.121882075762E-1)[&rate=5.907466943911116E-4]:2.061075675165E-1,2[&rate=5.907466943911116E-4]:1.026791420049E0)[&rate=5.907466943911116E-4]:1.312823353046E0)[&rate=5.907466943911116E-4]:1.008259348877E-1,61[&rate=5.907466943911116E-4]:6.039334843886E-1)[&rate=5.907466943911116E-4]:1.186239826681E-1,(29[&rate=5.907466943911116E-4]:5.968274962486E-1,(((35[&rate=5.907466943911116E-4]:5.256046363087E-1,(33[&rate=5.907466943911116E-4]:4.525428832148E-1,36[&rate=5.907466943911116E-4]:4.880620088976E-1)[&rate=5.907466943911116E-4]:5.940055090827E-2)[&rate=5.907466943911116E-4]:2.54596928601E-2,34[&rate=5.907466943911116E-4]:3.516107772563E-1)[&rate=5.907466943911116E-4]:1.122423208602E-1,((37[&rate=5.907466943911116E-4]:2.336879285555E-1,31[&rate=5.907466943911116E-4]:2.336879285555E-1)[&rate=5.907466943911116E-4]:2.082230026327E-1,32[&rate=5.907466943911116E-4]:5.266103847402E-1)[&rate=5.907466943911116E-4]:1.476252270375E-1)[&rate=5.907466943911116E-4]:6.193614676592E-2)[&rate=5.907466943911116E-4]:5.511391573144E-3)[&rate=5.907466943911116E-4]:1.055819704679E-1)[&rate=5.907466943911116E-4]:4.717065572581E-2,30[&rate=5.907466943911116E-4]:7.550915140154E-1);
tree STATE_28390000 [&joint=-18003.776005939497,lnP=-18003.776005939497] = [&R] (62[&rate=5.447375116486605E-4]:9.700263622699E-1,(((30[&rate=5.447375116486605E-4]:6.537559436156E-1,(14[&rate=5.447375116486605E-4]:2.678275789076E0,(((5[&rate=5.447375116486605E-4]:9.58123445771E-1,((3[&rate=5.447375116486605E-4]:2.745606842754E-1,16[&rate=5.447375116486605E-4]:3.89629177426E-1)[&rate=5.447375116486605E-4]:4.312634578274E-1,(9[&rate=5.447375116486605E-4]:5.410271230035E-1,13[&rate=5.447375116486605E-4]:5.79383287387E-1)[&rate=5.447375116486605E-4]:2.332901697841E-1)[&rate=5.447375116486605E-4]:2.002445091477E-1)[&rate=5.447375116486605E-4]:6.239216221411E-1,((((((27[&rate=5.447375116486605E-4]:4.431515792319E-1,4[&rate=5.447375116486605E-4]:2.705488395059E-1)[&rate=5.447375116486605E-4]:4.112095301104E-1,(53[&rate=5.447375116486605E-4]:4.157511292393E-1,8[&rate=5.447375116486605E-4]:4.047922251297E-1)[&rate=5.447375116486605E-4]:3.262812129797E-1)[&rate=5.447375116486605E-4]:2.149666797153E-1,(41[&rate=5.447375116486605E-4]:5.625617231667E-1,(49[&rate=5.447375116486605E-4]:3.949310063278E-1,46[&rate=5.447375116486605E-4]:3.89451554273E-1)[&rate=5.447375116486605E-4]:1.950279771128E-1)[&rate=5.447375116486605E-4]:3.643003124662E-1)[&rate=5.447375116486605E-4]:7.324994680362E-2,(15[&rate=5.447375116486605E-4]:5.923382600415E-1,12[&rate=5.447375116486605E-4]:5.539820956578E-1)[&rate=5.447375116486605E-4]:4.735271470526E-1)[&rate=5.447375116486605E-4]:4.154580927041E-1,((((((47[&rate=5.447375116486605E-4]:3.431839900331E-2,54[&rate=5.447375116486605E-4]:2.096608647567E-1)[&rate=5.447375116486605E-4]:3.365411239494E-1,40[&rate=5.447375116486605E-4]:3.544211667883E-1)[&rate=5.447375116486605E-4]:1.563323010606E-1,42[&rate=5.447375116486605E-4]:5.107534678489E-1)[&rate=5.447375116486605E-4]:3.736231523828E-1,52[&rate=5.447375116486605E-4]:8.241026476289E-1)[&rate=5.447375116486605E-4]:2.957133564315E-2,(63[&rate=5.447375116486605E-4]:3.339743199891E-1,58[&rate=5.447375116486605E-4]:3.312345939617E-1)[&rate=5.447375116486605E-4]:5.580558276666E-1)[&rate=5.447375116486605E-4]:1.379734449532E-1,(((11[&rate=5.447375116486605E-4]:4.84812271236E-1,17[&rate=5.447375116486605E-4]:5.231684356197E-1)[&rate=5.447375116486605E-4]:3.298882890016E-1,51[&rate=5.447375116486605E-4]:7.325087794158E-1)[&rate=5.447375116486605E-4]:5.517377113018E-2,(44[&rate=5.447375116486605E-4]:7.912061147878E-1,(43[&rate=5.447375116486605E-4]:7.108912608423E-1,((48[&rate=5.447375116486605E-4]:4.591856088603E-1,50[&rate=5.447375116486605E-4]:3.769938280385E-1)[&rate=5.447375116486605E-4]:2.239544938047E-1,45[&rate=5.447375116486605E-4]:6.804003766376E-1)[&rate=5.447375116486605E-4]:4.966896639644E-2)[&rate=5.447375116486605E-4]:8.305457997284E-2)[&rate=5.447375116486605E-4]:5.401068233359E-2)[&rate=5.447375116486605E-4]:2.039648776793E-1)[&rate=5.447375116486605E-4]:3.691281263673E-1)[&rate=5.447375116486605E-4]:3.450413983787E-2,(((22[&rate=5.447375116486605E-4]:1.041322384467E0,(1[&rate=5.447375116486605E-4]:1.956883977636E-1,(26[&rate=5.447375116486605E-4]:8.296906491527E-1,19[&rate=5.447375116486605E-4]:8.050331149062E-1)[&rate=5.447375116486605E-4]:1.522991184739E-1)[&rate=5.447375116486605E-4]:6.481206889529E-2)[&rate=5.447375116486605E-4]:4.155940551121E-1,(39[&rate=5.447375116486605E-4]:7.770575815107E-3,(((18[&rate=5.447375116486605E-4]:3.709592060868E-1,23[&rate=5.447375116486605E-4]:3.901372882785E-1)[&rate=5.447375116486605E-4]:2.269937371531E-1,21[&rate=5.447375116486605E-4]:6.06172121322E-1)[&rate=5.447375116486605E-4]:1.938418863662E-1,(55[&rate=5.447375116486605E-4]:6.380606740873E-1,10[&rate=5.447375116486605E-4]:6.572387562791E-1)[&rate=5.447375116486605E-4]:5.784374455987E-2)[&rate=5.447375116486605E-4]:3.584414996337E-1)[&rate=5.447375116486605E-4]:2.875020281477E-1)[&rate=5.447375116486605E-4]:7.472535862468E-2,(57[&rate=5.447375116486605E-4]:9.056638582316E-1,(59[&rate=5.447375116486605E-4]:5.679107137205E-1,(56[&rate=5.447375116486605E-4]:4.841208439179E-1,60[&rate=5.447375116486605E-4]:4.868605699455E-1)[&rate=5.447375116486605E-4]:8.652959582992E-2)[&rate=5.447375116486605E-4]:3.322736924562E-1)[&rate=5.447375116486605E-4]:7.109094468217E-1)[&rate=5.447375116486605E-4]:3.35009099253E-2)[&rate=5.447375116486605E-4]:1.292311269062E-1)[&rate=5.447375116486605E-4]:4.92675635802E-1,38[&rate=5.447375116486605E-4]:1.019926183166E0)[&rate=5.447375116486605E-4]:5.460208387864E-1)[&rate=5.447375116486605E-4]:6.097308065692E-2)[&rate=5.447375116486605E-4]:1.117453939354E-1,(((35[&rate=5.447375116486605E-4]:3.991466745615E-1,34[&rate=5.447375116486605E-4]:1.99693122649E-1)[&rate=5.447375116486605E-4]:2.076694567142E-1,(33[&rate=5.447375116486605E-4]:3.927043774191E-1,36[&rate=5.447375116486605E-4]:4.28223503102E-1)[&rate=5.447375116486605E-4]:2.00450551671E-1)[&rate=5.447375116486605E-4]:3.32704429839E-2,((37[&rate=5.447375116486605E-4]:3.130517954731E-1,31[&rate=5.447375116486605E-4]:3.130517954731E-1)[&rate=5.447375116486605E-4]:6.478616047464E-2,32[&rate=5.447375116486605E-4]:4.625374094998E-1)[&rate=5.447375116486605E-4]:1.884781265085E-1)[&rate=5.447375116486605E-4]:2.538300638377E-1)[&rate=5.447375116486605E-4]:1.146599840809E-2,(((((24[&rate=5.447375116486605E-4]:4.934430591401E-1,(7[&rate=5.447375116486605E-4]:1.228270274205E-1,6[&rate=5.447375116486605E-4]:1.228270274205E-1)[&rate=5.447375116486605E-4]:2.637667166511E-1)[&rate=5.447375116486605E-4]:3.231957505909E-1,((20[&rate=5.447375116486605E-4]:1.829620759733E-1,25[&rate=5.447375116486605E-4]:1.994004321376E-1)[&rate=5.447375116486605E-4]:5.745708872966E-1,28[&rate=5.447375116486605E-4]:8.12327483818E-1)[&rate=5.447375116486605E-4]:4.814694235151E-2)[&rate=5.447375116486605E-4]:3.364031461612E-1,2[&rate=5.447375116486605E-4]:9.694803120565E-1)[&rate=5.447375116486605E-4]:1.624318674004E0,29[&rate=5.447375116486605E-4]:6.370731832308E-1)[&rate=5.447375116486605E-4]:4.959672679378E-2,61[&rate=5.447375116486605E-4]:8.068884892595E-1)[&rate=5.447375116486605E-4]:9.029742593446E-2)[&rate=5.447375116486605E-4]:1.356819771305E-1);
tree STATE_28392000 [&joint=-17997.413215505,lnP=-17997.413215505] = [&R] (((33[&rate=5.638450398473953E-4]:6.276180859929E-1,36[&rate=5.638450398473953E-4]:6.631372116758E-1)[&rate=5.638450398473953E-4]:1.146578700519E-1,(((37[&rate=5.638450398473953E-4]:2.242511236805E-1,31[&rate=5.638450398473953E-4]:2.242511236805E-1)[&rate=5.638450398473953E-4]:2.522572535726E-1,32[&rate=5.638450398473953E-4]:5.612078308051E-1)[&rate=5.638450398473953E-4]:1.935874513602E-1,(35[&rate=5.638450398473953E-4]:4.817091438513E-1,34[&rate=5.638450398473953E-4]:2.822555919388E-1)[&rate=5.638450398473953E-4]:2.621571765653E-1)[&rate=5.638450398473953E-4]:1.207083781384E-2)[&rate=5.638450398473953E-4]:1.24545521705E-2,(62[&rate=5.638450398473953E-4]:5.872303221497E-1,(30[&rate=5.638450398473953E-4]:5.133944628124E-1,((((((24[&rate=5.638450398473953E-4]:6.821557102081E-1,(7[&rate=5.638450398473953E-4]:2.973274627366E-1,6[&rate=5.638450398473953E-4]:2.973274627366E-1)[&rate=5.638450398473953E-4]:2.779789324029E-1)[&rate=5.638450398473953E-4]:1.432499488527E-1,(20[&rate=5.638450398473953E-4]:4.359475421614E-1,25[&rate=5.638450398473953E-4]:4.523858983257E-1)[&rate=5.638450398473953E-4]:3.784992127897E-1)[&rate=5.638450398473953E-4]:8.216533447592E-2,28[&rate=5.638450398473953E-4]:9.514066099751E-1)[&rate=5.638450398473953E-4]:1.177355925242E-1,2[&rate=5.638450398473953E-4]:8.417449422252E-1)[&rate=5.638450398473953E-4]:1.486636290165E0,(61[&rate=5.638450398473953E-4]:4.559827587484E-1,29[&rate=5.638450398473953E-4]:3.357641795134E-1)[&rate=5.638450398473953E-4]:3.58912500477E-2)[&rate=5.638450398473953E-4]:1.012248207293E-1,(((((9[&rate=5.638450398473953E-4]:4.978350671068E-1,13[&rate=5.638450398473953E-4]:5.361912314903E-1)[&rate=5.638450398473953E-4]:2.751406160239E-1,((3[&rate=5.638450398473953E-4]:2.385991848866E-1,16[&rate=5.638450398473953E-4]:3.536676780372E-1)[&rate=5.638450398473953E-4]:4.39395868034E-1,5[&rate=5.638450398473953E-4]:7.300498474411E-1)[&rate=5.638450398473953E-4]:2.64874795252E-2)[&rate=5.638450398473953E-4]:5.636663275879E-1,(((((27[&rate=5.638450398473953E-4]:3.080768999499E-1,4[&rate=5.638450398473953E-4]:1.354741602239E-1)[&rate=5.638450398473953E-4]:4.976445428084E-1,8[&rate=5.638450398473953E-4]:6.824337715255E-1)[&rate=5.638450398473953E-4]:2.279972570608E-1,((15[&rate=5.638450398473953E-4]:7.232819106714E-1,12[&rate=5.638450398473953E-4]:6.849257462877E-1)[&rate=5.638450398473953E-4]:1.703920549039E-1,((49[&rate=5.638450398473953E-4]:5.626863733596E-1,46[&rate=5.638450398473953E-4]:5.572069213049E-1)[&rate=5.638450398473953E-4]:2.407459452712E-1,(41[&rate=5.638450398473953E-4]:6.462536686889E-1,53[&rate=5.638450398473953E-4]:6.763906549902E-1)[&rate=5.638450398473953E-4]:1.297813896681E-1)[&rate=5.638450398473953E-4]:5.188548256084E-2)[&rate=5.638450398473953E-4]:6.333240547669E-2)[&rate=5.638450398473953E-4]:3.165489196801E-1,(((((42[&rate=5.638450398473953E-4]:5.41483627889E-1,(47[&rate=5.638450398473953E-4]:1.169624002462E-1,54[&rate=5.638450398473953E-4]:2.923048659996E-1)[&rate=5.638450398473953E-4]:4.409595838072E-1)[&rate=5.638450398473953E-4]:8.381872241102E-2,40[&rate=5.638450398473953E-4]:6.253023503E-1)[&rate=5.638450398473953E-4]:5.056505536525E-2,52[&rate=5.638450398473953E-4]:6.155934330625E-1)[&rate=5.638450398473953E-4]:2.029987641928E-1,(63[&rate=5.638450398473953E-4]:3.929102915252E-1,58[&rate=5.638450398473953E-4]:3.901705654978E-1)[&rate=5.638450398473953E-4]:4.640380701138E-1)[&rate=5.638450398473953E-4]:2.203253136694E-1,((51[&rate=5.638450398473953E-4]:7.739099980367E-1,(11[&rate=5.638450398473953E-4]:7.001089678746E-1,17[&rate=5.638450398473953E-4]:7.384651322583E-1)[&rate=5.638450398473953E-4]:1.559928109839E-1)[&rate=5.638450398473953E-4]:1.50992476816E-1,(44[&rate=5.638450398473953E-4]:8.785090496262E-1,((43[&rate=5.638450398473953E-4]:5.82593131715E-1,(48[&rate=5.638450398473953E-4]:3.190487481764E-1,50[&rate=5.638450398473953E-4]:2.368569673545E-1)[&rate=5.638450398473953E-4]:2.854621917577E-1)[&rate=5.638450398473953E-4]:1.140400186762E-2,45[&rate=5.638450398473953E-4]:6.131752157743E-1)[&rate=5.638450398473953E-4]:2.87251642071E-1)[&rate=5.638450398473953E-4]:1.039276718018E-1)[&rate=5.638450398473953E-4]:1.14015036072E-1)[&rate=5.638450398473953E-4]:1.140898346019E-1)[&rate=5.638450398473953E-4]:8.06923225477E-2,(((22[&rate=5.638450398473953E-4]:1.00011021698E0,(1[&rate=5.638450398473953E-4]:3.791383074189E-2,(26[&rate=5.638450398473953E-4]:6.815413204652E-1,19[&rate=5.638450398473953E-4]:6.568837862187E-1)[&rate=5.638450398473953E-4]:1.426738801396E-1)[&rate=5.638450398473953E-4]:1.813744684301E-1)[&rate=5.638450398473953E-4]:3.011095695409E-1,(39[&rate=5.638450398473953E-4]:1.24579960418E-1,(((18[&rate=5.638450398473953E-4]:6.684679065054E-1,23[&rate=5.638450398473953E-4]:6.876459886971E-1)[&rate=5.638450398473953E-4]:1.666639680909E-1,21[&rate=5.638450398473953E-4]:8.433510526784E-1)[&rate=5.638450398473953E-4]:6.776158381074E-2,(55[&rate=5.638450398473953E-4]:6.473506985273E-1,10[&rate=5.638450398473953E-4]:6.66528780719E-1)[&rate=5.638450398473953E-4]:1.596523489209E-1)[&rate=5.638450398473953E-4]:3.641522554355E-1)[&rate=5.638450398473953E-4]:1.499599048686E-2)[&rate=5.638450398473953E-4]:8.330198817953E-2,(57[&rate=5.638450398473953E-4]:7.413798817863E-1,(59[&rate=5.638450398473953E-4]:5.807094177349E-1,(56[&rate=5.638450398473953E-4]:4.750933256678E-1,60[&rate=5.638450398473953E-4]:4.778330516954E-1)[&rate=5.638450398473953E-4]:1.083558180945E-1)[&rate=5.638450398473953E-4]:1.551910119965E-1)[&rate=5.638450398473953E-4]:7.280733997638E-1)[&rate=5.638450398473953E-4]:1.904090707226E-2)[&rate=5.638450398473953E-4]:2.896973990446E-2)[&rate=5.638450398473953E-4]:2.558676741227E-1,38[&rate=5.638450398473953E-4]:5.212768081289E-1)[&rate=5.638450398473953E-4]:8.417002538179E-1,14[&rate=5.638450398473953E-4]:2.47530582907E0)[&rate=5.638450398473953E-4]:8.306734733742E-2)[&rate=5.638450398473953E-4]:4.051421252201E-2)[&rate=5.638450398473953E-4]:1.645881015698E-2)[&rate=5.638450398473953E-4]:1.101231368853E-1);
tree STATE_28394000 [&joint=-18019.01887215299,lnP=-18019.01887215299] = [&R] (((33[&rate=5.527949026189883E-4]:5.769791301367E-1,36[&rate=5.527949026189883E-4]:6.124982558196E-1)[&rate=5.527949026189883E-4]:2.989004258043E-1,(((37[&rate=5.527949026189883E-4]:2.263227128343E-1,31[&rate=5.527949026189883E-4]:2.263227128343E-1)[&rate=5.527949026189883E-4]:1.808002686221E-1,32[&rate=5.527949026189883E-4]:4.918224350085E-1)[&rate=5.527949026189883E-4]:2.096891858509E-1,(35[&rate=5.527949026189883E-4]:5.936742927232E-1,34[&rate=5.527949026189883E-4]:3.942207408107E-1)[&rate=5.527949026189883E-4]:9.690836638745E-2)[&rate=5.527949026189883E-4]:1.98958099016E-1)[&rate=5.527949026189883E-4]:5.916505344016E-2,(61[&rate=5.527949026189883E-4]:8.571046759601E-1,(30[&rate=5.527949026189883E-4]:6.364497006789E-1,((((24[&rate=5.527949026189883E-4]:9.212123782872E-1,(7[&rate=5.527949026189883E-4]:1.890960942548E-1,6[&rate=5.527949026189883E-4]:1.890960942548E-1)[&rate=5.527949026189883E-4]:6.252669689638E-1)[&rate=5.527949026189883E-4]:8.716714652531E-2,(28[&rate=5.527949026189883E-4]:1.036809881476E0,(20[&rate=5.527949026189883E-4]:4.145089292843E-1,25[&rate=5.527949026189883E-4]:4.309472854486E-1)[&rate=5.527949026189883E-4]:5.675064316441E-1)[&rate=5.527949026189883E-4]:1.540525977449E-2)[&rate=5.527949026189883E-4]:2.65093339899E-1,2[&rate=5.527949026189883E-4]:1.089911220876E0)[&rate=5.527949026189883E-4]:1.468011511844E0,((62[&rate=5.527949026189883E-4]:2.86506499824E-1,29[&rate=5.527949026189883E-4]:2.291294506437E-1)[&rate=5.527949026189883E-4]:1.026511622146E-1,(14[&rate=5.527949026189883E-4]:2.129120002986E0,((((9[&rate=5.527949026189883E-4]:4.853861580464E-1,13[&rate=5.527949026189883E-4]:5.237423224299E-1)[&rate=5.527949026189883E-4]:7.627627664205E-1,(5[&rate=5.527949026189883E-4]:6.167771356306E-1,(3[&rate=5.527949026189883E-4]:2.740287358463E-1,16[&rate=5.527949026189883E-4]:3.890972289969E-1)[&rate=5.527949026189883E-4]:2.906936052638E-1)[&rate=5.527949026189883E-4]:6.14933432672E-1)[&rate=5.527949026189883E-4]:4.017914699313E-1,((((((41[&rate=5.527949026189883E-4]:7.338469487944E-1,46[&rate=5.527949026189883E-4]:7.557647570135E-1)[&rate=5.527949026189883E-4]:1.47638271498E-2,53[&rate=5.527949026189883E-4]:7.787477622456E-1)[&rate=5.527949026189883E-4]:1.679969133622E-1,((15[&rate=5.527949026189883E-4]:6.410988723231E-1,12[&rate=5.527949026189883E-4]:6.027427079394E-1)[&rate=5.527949026189883E-4]:2.761480194518E-1,(((27[&rate=5.527949026189883E-4]:2.909844754868E-1,4[&rate=5.527949026189883E-4]:1.183817357608E-1)[&rate=5.527949026189883E-4]:4.698493681049E-1,49[&rate=5.527949026189883E-4]:6.457653504409E-1)[&rate=5.527949026189883E-4]:5.196857146854E-2,8[&rate=5.527949026189883E-4]:6.895147438273E-1)[&rate=5.527949026189883E-4]:1.811568054817E-1)[&rate=5.527949026189883E-4]:6.511422218908E-2)[&rate=5.527949026189883E-4]:3.368019886648E-1,((52[&rate=5.527949026189883E-4]:1.010438379648E0,((40[&rate=5.527949026189883E-4]:5.947403123547E-1,((47[&rate=5.527949026189883E-4]:2.659101210555E-1,54[&rate=5.527949026189883E-4]:4.412525868089E-1)[&rate=5.527949026189883E-4]:1.023277085065E-2,42[&rate=5.527949026189883E-4]:2.597045357418E-1)[&rate=5.527949026189883E-4]:3.350357766129E-1)[&rate=5.527949026189883E-4]:3.803710445117E-1,(63[&rate=5.527949026189883E-4]:4.632330035857E-1,58[&rate=5.527949026189883E-4]:4.604932775584E-1)[&rate=5.527949026189883E-4]:4.899605450616E-1)[&rate=5.527949026189883E-4]:9.560099538446E-2)[&rate=5.527949026189883E-4]:1.355203157344E-1,((44[&rate=5.527949026189883E-4]:7.000998050377E-1,((48[&rate=5.527949026189883E-4]:2.704675572429E-1,50[&rate=5.527949026189883E-4]:1.88275776421E-1)[&rate=5.527949026189883E-4]:3.229427805496E-1,(45[&rate=5.527949026189883E-4]:5.513984074032E-1,43[&rate=5.527949026189883E-4]:5.322203252115E-1)[&rate=5.527949026189883E-4]:3.92722043619E-2)[&rate=5.527949026189883E-4]:1.313470014917E-1)[&rate=5.527949026189883E-4]:4.391087840619E-1,((11[&rate=5.527949026189883E-4]:6.543769019054E-1,17[&rate=5.527949026189883E-4]:6.927330662891E-1)[&rate=5.527949026189883E-4]:2.156627202825E-1,51[&rate=5.527949026189883E-4]:7.87847841366E-1)[&rate=5.527949026189883E-4]:2.938265011582E-1)[&rate=5.527949026189883E-4]:6.428435285835E-2)[&rate=5.527949026189883E-4]:5.265646204059E-2)[&rate=5.527949026189883E-4]:1.870475077E-2,(57[&rate=5.527949026189883E-4]:3.899610237559E-1,((56[&rate=5.527949026189883E-4]:4.231820695503E-2,60[&rate=5.527949026189883E-4]:4.505793298262E-2)[&rate=5.527949026189883E-4]:2.271824067522E-1,59[&rate=5.527949026189883E-4]:2.667608876798E-1)[&rate=5.527949026189883E-4]:1.177206840211E-1)[&rate=5.527949026189883E-4]:1.082153404985E0)[&rate=5.527949026189883E-4]:1.05288865915E-2,((((18[&rate=5.527949026189883E-4]:5.969027514168E-1,23[&rate=5.527949026189883E-4]:6.160808336086E-1)[&rate=5.527949026189883E-4]:4.448249597004E-2,21[&rate=5.527949026189883E-4]:6.496044254689E-1)[&rate=5.527949026189883E-4]:1.977477469664E-1,(55[&rate=5.527949026189883E-4]:5.075784117585E-1,10[&rate=5.527949026189883E-4]:5.267564939502E-1)[&rate=5.527949026189883E-4]:2.356641716359E-1)[&rate=5.527949026189883E-4]:4.242665502128E-1,((22[&rate=5.527949026189883E-4]:1.132657746163E0,(1[&rate=5.527949026189883E-4]:1.49211771897E-1,(26[&rate=5.527949026189883E-4]:5.518316745491E-1,19[&rate=5.527949026189883E-4]:5.271741403027E-1)[&rate=5.527949026189883E-4]:3.836814672108E-1)[&rate=5.527949026189883E-4]:2.026240564577E-1)[&rate=5.527949026189883E-4]:6.975039814932E-2,39[&rate=5.527949026189883E-4]:4.076430869589E-2)[&rate=5.527949026189883E-4]:8.01694824456E-2)[&rate=5.527949026189883E-4]:1.151341817254E-1)[&rate=5.527949026189883E-4]:3.481189968739E-1)[&rate=5.527949026189883E-4]:2.415067516188E-1,38[&rate=5.527949026189883E-4]:8.202142693047E-1)[&rate=5.527949026189883E-4]:1.965769665578E-1)[&rate=5.527949026189883E-4]:2.881535359896E-1)[&rate=5.527949026189883E-4]:2.694163170322E-1)[&rate=5.527949026189883E-4]:3.525277078848E-2)[&rate=5.527949026189883E-4]:1.004363960463E-1)[&rate=5.527949026189883E-4]:8.340441429529E-2);
tree STATE_28396000 [&joint=-18000.62557006828,lnP=-18000.62557006828] = [&R] ((((((((((20[&rate=4.777204302149367E-4]:5.630008773637E-1,25[&rate=4.777204302149367E-4]:5.794392335281E-1)[&rate=4.777204302149367E-4]:3.493740512459E-1,((24[&rate=4.777204302149367E-4]:7.101151950218E-1,(7[&rate=4.777204302149367E-4]:2.86419991575E-1,6[&rate=4.777204302149367E-4]:2.86419991575E-1)[&rate=4.777204302149367E-4]:3.168458883783E-1)[&rate=4.777204302149367E-4]:1.520966082684E-1,28[&rate=4.777204302149367E-4]:9.060474197286E-1)[&rate=4.777204302149367E-4]:6.112202942904E-2)[&rate=4.777204302149367E-4]:1.350797901412E-1,2[&rate=4.777204302149367E-4]:8.748519790248E-1)[&rate=4.777204302149367E-4]:1.142119157954E0,14[&rate=4.777204302149367E-4]:2.145738260267E0)[&rate=4.777204302149367E-4]:2.823477806433E-1,29[&rate=4.777204302149367E-4]:3.425931147928E-1)[&rate=4.777204302149367E-4]:2.840568485662E-3,61[&rate=4.777204302149367E-4]:4.656522625133E-1)[&rate=4.777204302149367E-4]:7.071240627344E-2,62[&rate=4.777204302149367E-4]:4.735231387322E-1)[&rate=4.777204302149367E-4]:9.550075666545E-2,30[&rate=4.777204302149367E-4]:5.116468462173E-1)[&rate=4.777204302149367E-4]:2.430607163286E-1,(((((5[&rate=4.777204302149367E-4]:7.417500431254E-1,(9[&rate=4.777204302149367E-4]:4.196405330911E-1,13[&rate=4.777204302149367E-4]:4.579966974745E-1)[&rate=4.777204302149367E-4]:3.385478661987E-1)[&rate=4.777204302149367E-4]:1.46608983523E-1,(3[&rate=4.777204302149367E-4]:6.189914322131E-1,16[&rate=4.777204302149367E-4]:7.340599253637E-1)[&rate=4.777204302149367E-4]:2.173127999149E-1)[&rate=4.777204302149367E-4]:5.112056111451E-1,(((((41[&rate=4.777204302149367E-4]:5.689576408378E-1,46[&rate=4.777204302149367E-4]:5.908754490568E-1)[&rate=4.777204302149367E-4]:3.114969741758E-1,(49[&rate=4.777204302149367E-4]:8.791698377903E-1,(((27[&rate=4.777204302149367E-4]:3.903128091132E-1,4[&rate=4.777204302149367E-4]:2.177100693872E-1)[&rate=4.777204302149367E-4]:3.381268227927E-1,(53[&rate=4.777204302149367E-4]:3.734533618972E-1,8[&rate=4.777204302149367E-4]:3.624944577875E-1)[&rate=4.777204302149367E-4]:2.426575028855E-1)[&rate=4.777204302149367E-4]:1.610805192857E-1,(15[&rate=4.777204302149367E-4]:6.229190604255E-1,12[&rate=4.777204302149367E-4]:5.845628960419E-1)[&rate=4.777204302149367E-4]:1.898887619989E-1)[&rate=4.777204302149367E-4]:1.047181797496E-1)[&rate=4.777204302149367E-4]:2.868203749706E-2)[&rate=4.777204302149367E-4]:2.589414210637E-1,((((63[&rate=4.777204302149367E-4]:4.813939782764E-1,58[&rate=4.777204302149367E-4]:4.78654252249E-1)[&rate=4.777204302149367E-4]:5.088551571712E-1,52[&rate=4.777204302149367E-4]:9.51892971064E-1)[&rate=4.777204302149367E-4]:2.242319459089E-3,(54[&rate=4.777204302149367E-4]:9.691572716817E-1,(42[&rate=4.777204302149367E-4]:4.975122081235E-1,(47[&rate=4.777204302149367E-4]:5.077442303963E-1,40[&rate=4.777204302149367E-4]:4.913058742319E-1)[&rate=4.777204302149367E-4]:6.206333891566E-3)[&rate=4.777204302149367E-4]:2.798642416405E-1)[&rate=4.777204302149367E-4]:2.370328133618E-1)[&rate=4.777204302149367E-4]:9.331272882919E-2,((44[&rate=4.777204302149367E-4]:8.312631596074E-1,(((48[&rate=4.777204302149367E-4]:2.689100174307E-1,50[&rate=4.777204302149367E-4]:1.867182366089E-1)[&rate=4.777204302149367E-4]:3.44436426718E-1,43[&rate=4.777204302149367E-4]:5.914286359296E-1)[&rate=4.777204302149367E-4]:1.500347854589E-1,45[&rate=4.777204302149367E-4]:7.606415035802E-1)[&rate=4.777204302149367E-4]:9.253946424626E-2)[&rate=4.777204302149367E-4]:1.4369453852E-1,((11[&rate=4.777204302149367E-4]:6.125787509628E-1,17[&rate=4.777204302149367E-4]:6.509349153464E-1)[&rate=4.777204302149367E-4]:5.306976881435E-2,51[&rate=4.777204302149367E-4]:5.834567389552E-1)[&rate=4.777204302149367E-4]:3.339667125968E-1)[&rate=4.777204302149367E-4]:1.300245678002E-1)[&rate=4.777204302149367E-4]:3.715349617703E-2)[&rate=4.777204302149367E-4]:1.310853167303E-1,(57[&rate=4.777204302149367E-4]:8.390630466191E-1,((60[&rate=4.777204302149367E-4]:1.187598156941E-1,56[&rate=4.777204302149367E-4]:1.160200896665E-1)[&rate=4.777204302149367E-4]:2.588428844118E-1,59[&rate=4.777204302149367E-4]:3.72123248051E-1)[&rate=4.777204302149367E-4]:4.614603465131E-1)[&rate=4.777204302149367E-4]:6.314183061886E-1)[&rate=4.777204302149367E-4]:3.667534113533E-2,((22[&rate=4.777204302149367E-4]:1.085515300989E0,(1[&rate=4.777204302149367E-4]:1.304283719148E-1,(26[&rate=4.777204302149367E-4]:6.710864133551E-1,19[&rate=4.777204302149367E-4]:6.464288791087E-1)[&rate=4.777204302149367E-4]:2.456433284226E-1)[&rate=4.777204302149367E-4]:1.742650112659E-1)[&rate=4.777204302149367E-4]:2.19185330643E-1,(39[&rate=4.777204302149367E-4]:8.999735409353E-2,(((18[&rate=4.777204302149367E-4]:5.006104482841E-1,23[&rate=4.777204302149367E-4]:5.197885304759E-1)[&rate=4.777204302149367E-4]:1.617037758829E-1,21[&rate=4.777204302149367E-4]:6.705334022491E-1)[&rate=4.777204302149367E-4]:1.014106690917E-1,(55[&rate=4.777204302149367E-4]:4.905580371285E-1,10[&rate=4.777204302149367E-4]:5.097361193202E-1)[&rate=4.777204302149367E-4]:1.772764451714E-1)[&rate=4.777204302149367E-4]:4.687382142594E-1)[&rate=4.777204302149367E-4]:5.3059441922E-2)[&rate=4.777204302149367E-4]:1.175245554617E-1)[&rate=4.777204302149367E-4]:8.966821782323E-2)[&rate=4.777204302149367E-4]:8.330470958681E-1,38[&rate=4.777204302149367E-4]:1.177817213114E0)[&rate=4.777204302149367E-4]:4.288378263194E-1,((((37[&rate=4.777204302149367E-4]:1.121059967833E-1,31[&rate=4.777204302149367E-4]:1.121059967833E-1)[&rate=4.777204302149367E-4]:1.055385895913E-1,32[&rate=4.777204302149367E-4]:3.023440399266E-1)[&rate=4.777204302149367E-4]:3.775897289471E-1,35[&rate=4.777204302149367E-4]:6.69004807125E-1)[&rate=4.777204302149367E-4]:6.89968693102E-2,34[&rate=4.777204302149367E-4]:5.385481245227E-1)[&rate=4.777204302149367E-4]:2.390450455035E-2)[&rate=4.777204302149367E-4]:1.212166821066E-1)[&rate=4.777204302149367E-4]:3.714940991871E-1,(33[&rate=4.777204302149367E-4]:1.15407214061E0,36[&rate=4.777204302149367E-4]:1.189591266292E0)[&rate=4.777204302149367E-4]:8.688361948407E-2);
tree STATE_28398000 [&joint=-18013.084088197105,lnP=-18013.084088197105] = [&R] ((((35[&rate=5.661889588433018E-4]:6.914990887018E-1,(34[&rate=5.661889588433018E-4]:4.234176162538E-1,(((((9[&rate=5.661889588433018E-4]:3.995369986635E-1,13[&rate=5.661889588433018E-4]:4.378931630469E-1)[&rate=5.661889588433018E-4]:2.736952664073E-1,5[&rate=5.661889588433018E-4]:6.567939089064E-1)[&rate=5.661889588433018E-4]:8.666217020595E-2,(3[&rate=5.661889588433018E-4]:3.805025273936E-1,16[&rate=5.661889588433018E-4]:4.955710205442E-1)[&rate=5.661889588433018E-4]:3.108987571983E-1)[&rate=5.661889588433018E-4]:7.405511343448E-1,(((((((15[&rate=5.661889588433018E-4]:4.868641073376E-1,12[&rate=5.661889588433018E-4]:4.485079429539E-1)[&rate=5.661889588433018E-4]:3.537462656289E-1,((27[&rate=5.661889588433018E-4]:4.928960366367E-1,4[&rate=5.661889588433018E-4]:3.202932969107E-1)[&rate=5.661889588433018E-4]:4.025101130068E-1,(53[&rate=5.661889588433018E-4]:6.450509981118E-1,8[&rate=5.661889588433018E-4]:6.340920940021E-1)[&rate=5.661889588433018E-4]:1.380263844085E-1)[&rate=5.661889588433018E-4]:2.191655209005E-2)[&rate=5.661889588433018E-4]:3.076369085306E-2,(41[&rate=5.661889588433018E-4]:6.312566845976E-1,46[&rate=5.661889588433018E-4]:6.531744928167E-1)[&rate=5.661889588433018E-4]:1.743639545644E-1)[&rate=5.661889588433018E-4]:1.566110043841E-3,49[&rate=5.661889588433018E-4]:8.345840094796E-1)[&rate=5.661889588433018E-4]:3.465956649607E-1,(((63[&rate=5.661889588433018E-4]:3.943973442561E-1,58[&rate=5.661889588433018E-4]:3.916576182287E-1)[&rate=5.661889588433018E-4]:4.129684050854E-1,(52[&rate=5.661889588433018E-4]:7.393835409281E-1,((47[&rate=5.661889588433018E-4]:1.773364674259E-1,42[&rate=5.661889588433018E-4]:1.608981112615E-1)[&rate=5.661889588433018E-4]:3.028510811518E-1,(40[&rate=5.661889588433018E-4]:4.423722435318E-1,54[&rate=5.661889588433018E-4]:6.341530654495E-1)[&rate=5.661889588433018E-4]:2.137694888154E-2)[&rate=5.661889588433018E-4]:3.359083211175E-1)[&rate=5.661889588433018E-4]:2.962604402974E-2)[&rate=5.661889588433018E-4]:3.041547663733E-1,(51[&rate=5.661889588433018E-4]:8.319133133188E-1,((11[&rate=5.661889588433018E-4]:7.144431259136E-1,17[&rate=5.661889588433018E-4]:7.527992902973E-1)[&rate=5.661889588433018E-4]:1.155851847405E-1,(44[&rate=5.661889588433018E-4]:7.090526964857E-1,(((48[&rate=5.661889588433018E-4]:4.140306065774E-1,50[&rate=5.661889588433018E-4]:3.318388257555E-1)[&rate=5.661889588433018E-4]:2.040022035205E-1,45[&rate=5.661889588433018E-4]:6.152930840705E-1)[&rate=5.661889588433018E-4]:8.2433740625E-5,43[&rate=5.661889588433018E-4]:5.961974356194E-1)[&rate=5.661889588433018E-4]:1.155949868936E-1)[&rate=5.661889588433018E-4]:9.631807992195E-2)[&rate=5.661889588433018E-4]:8.407678348657E-2)[&rate=5.661889588433018E-4]:2.412510380124E-1)[&rate=5.661889588433018E-4]:2.582354228735E-2)[&rate=5.661889588433018E-4]:1.643641211327E-1,(57[&rate=5.661889588433018E-4]:3.882131740944E-1,((60[&rate=5.661889588433018E-4]:2.062252437301E-1,56[&rate=5.661889588433018E-4]:2.034855177025E-1)[&rate=5.661889588433018E-4]:1.016175345682E-1,59[&rate=5.661889588433018E-4]:3.023633262433E-1)[&rate=5.661889588433018E-4]:8.037039579615E-2)[&rate=5.661889588433018E-4]:1.129933361205E0)[&rate=5.661889588433018E-4]:7.136172486656E-2,(((22[&rate=5.661889588433018E-4]:9.418629411921E-1,(1[&rate=5.661889588433018E-4]:8.128336466679E-2,(26[&rate=5.661889588433018E-4]:5.563814179171E-1,19[&rate=5.661889588433018E-4]:5.317238836706E-1)[&rate=5.661889588433018E-4]:3.112033166127E-1)[&rate=5.661889588433018E-4]:7.975765871705E-2)[&rate=5.661889588433018E-4]:2.763343958641E-1,39[&rate=5.661889588433018E-4]:5.655350143984E-2)[&rate=5.661889588433018E-4]:1.090354227973E-1,(((18[&rate=5.661889588433018E-4]:5.383406006762E-1,23[&rate=5.661889588433018E-4]:5.575186828679E-1)[&rate=5.661889588433018E-4]:2.675532889063E-1,21[&rate=5.661889588433018E-4]:8.141130676646E-1)[&rate=5.661889588433018E-4]:9.522562762475E-2,(55[&rate=5.661889588433018E-4]:6.775096370712E-1,10[&rate=5.661889588433018E-4]:6.966877192629E-1)[&rate=5.661889588433018E-4]:1.277194691772E-1)[&rate=5.661889588433018E-4]:4.069351604545E-1)[&rate=5.661889588433018E-4]:1.773439934629E-1)[&rate=5.661889588433018E-4]:9.175922726409E-2)[&rate=5.661889588433018E-4]:4.900325613573E-1,38[&rate=5.661889588433018E-4]:9.192452542664E-1)[&rate=5.661889588433018E-4]:5.483747723473E-1)[&rate=5.661889588433018E-4]:6.862792053556E-2)[&rate=5.661889588433018E-4]:7.507981246764E-2,33[&rate=5.661889588433018E-4]:7.529176989838E-1)[&rate=5.661889588433018E-4]:4.471158048733E-2,((37[&rate=5.661889588433018E-4]:2.812640708329E-1,31[&rate=5.661889588433018E-4]:2.812640708329E-1)[&rate=5.661889588433018E-4]:2.858757728398E-1,32[&rate=5.661889588433018E-4]:6.518392972247E-1)[&rate=5.661889588433018E-4]:1.703801461808E-1)[&rate=5.661889588433018E-4]:1.133976816387E-1,(36[&rate=5.661889588433018E-4]:9.454672469498E-1,(((14[&rate=5.661889588433018E-4]:2.614286942896E0,(30[&rate=5.661889588433018E-4]:4.893880562603E-1,((((20[&rate=5.661889588433018E-4]:2.464795457433E-1,25[&rate=5.661889588433018E-4]:2.629179019077E-1)[&rate=5.661889588433018E-4]:6.448828431053E-1,(28[&rate=5.661889588433018E-4]:7.746749130027E-1,(24[&rate=5.661889588433018E-4]:4.52473045172E-1,(7[&rate=5.661889588433018E-4]:2.744629237817E-1,6[&rate=5.661889588433018E-4]:2.744629237817E-1)[&rate=5.661889588433018E-4]:7.116080632178E-2)[&rate=5.661889588433018E-4]:2.783662513923E-1)[&rate=5.661889588433018E-4]:1.71481996394E-1)[&rate=5.661889588433018E-4]:3.05099295838E-1,2[&rate=5.661889588433018E-4]:1.023858944961E0)[&rate=5.661889588433018E-4]:1.365930871199E0,61[&rate=5.661889588433018E-4]:5.532825925654E-1)[&rate=5.661889588433018E-4]:5.63240429298E-2)[&rate=5.661889588433018E-4]:3.940596051825E-2)[&rate=5.661889588433018E-4]:1.439262338654E-1,29[&rate=5.661889588433018E-4]:6.727202506439E-1)[&rate=5.661889588433018E-4]:3.28746063064E-3,62[&rate=5.661889588433018E-4]:7.333847604549E-1)[&rate=5.661889588433018E-4]:1.191863116317E-1)[&rate=5.661889588433018E-4]:1.078839842994E-3);
tree STATE_28400000 [&joint=-18015.107877803,lnP=-18015.107877803] = [&R] ((30[&rate=5.67281754101782E-4]:7.608571156042E-1,(((14[&rate=5.67281754101782E-4]:2.668441075558E0,62[&rate=5.67281754101782E-4]:6.403251986212E-1)[&rate=5.67281754101782E-4]:1.063564130848E-1,29[&rate=5.67281754101782E-4]:6.893045625257E-1)[&rate=5.67281754101782E-4]:4.924791686167E-2,(61[&rate=5.67281754101782E-4]:7.242399529582E-1,(((24[&rate=5.67281754101782E-4]:5.606154813176E-1,(7[&rate=5.67281754101782E-4]:3.140382951996E-1,6[&rate=5.67281754101782E-4]:3.140382951996E-1)[&rate=5.67281754101782E-4]:1.397278710494E-1)[&rate=5.67281754101782E-4]:1.289802378278E-1,((20[&rate=5.67281754101782E-4]:4.575647670536E-1,25[&rate=5.67281754101782E-4]:4.74003123218E-1)[&rate=5.67281754101782E-4]:1.396824810542E-1,28[&rate=5.67281754101782E-4]:6.520417686558E-1)[&rate=5.67281754101782E-4]:8.138956692797E-2)[&rate=5.67281754101782E-4]:3.06088692004E-1,2[&rate=5.67281754101782E-4]:8.121227673137E-1)[&rate=5.67281754101782E-4]:1.748624409239E0)[&rate=5.67281754101782E-4]:1.345311056641E-1)[&rate=5.67281754101782E-4]:2.230463621677E-2)[&rate=5.67281754101782E-4]:1.123307426212E-1,(((33[&rate=5.67281754101782E-4]:5.584585025905E-1,36[&rate=5.67281754101782E-4]:5.939776282734E-1)[&rate=5.67281754101782E-4]:1.860934542751E-1,((37[&rate=5.67281754101782E-4]:1.241414588381E-1,31[&rate=5.67281754101782E-4]:1.241414588381E-1)[&rate=5.67281754101782E-4]:1.9494032732E-1,32[&rate=5.67281754101782E-4]:4.037812397102E-1)[&rate=5.67281754101782E-4]:3.653608810898E-1)[&rate=5.67281754101782E-4]:1.526167948198E-1,((34[&rate=5.67281754101782E-4]:4.93047655587E-1,35[&rate=5.67281754101782E-4]:6.925012074995E-1)[&rate=5.67281754101782E-4]:1.309513987596E-1,((((3[&rate=5.67281754101782E-4]:2.851687413315E-1,16[&rate=5.67281754101782E-4]:4.002372344821E-1)[&rate=5.67281754101782E-4]:6.599235370078E-1,(5[&rate=5.67281754101782E-4]:4.680099945098E-1,(9[&rate=5.67281754101782E-4]:3.343406126794E-1,13[&rate=5.67281754101782E-4]:3.726967770629E-1)[&rate=5.67281754101782E-4]:1.501077379947E-1)[&rate=5.67281754101782E-4]:5.2913707835E-1)[&rate=5.67281754101782E-4]:5.335780201683E-1,(((((49[&rate=5.67281754101782E-4]:5.15799698913E-1,(41[&rate=5.67281754101782E-4]:4.61845018935E-1,46[&rate=5.67281754101782E-4]:4.837628271541E-1)[&rate=5.67281754101782E-4]:2.655741970425E-2)[&rate=5.67281754101782E-4]:4.410852205787E-1,((15[&rate=5.67281754101782E-4]:4.709698161467E-1,12[&rate=5.67281754101782E-4]:4.32613651763E-1)[&rate=5.67281754101782E-4]:1.599988598462E-1,(53[&rate=5.67281754101782E-4]:4.923838034057E-1,(8[&rate=5.67281754101782E-4]:4.169414997143E-1,(27[&rate=5.67281754101782E-4]:4.215442178363E-1,4[&rate=5.67281754101782E-4]:2.489414781103E-1)[&rate=5.67281754101782E-4]:1.186849531109E-1)[&rate=5.67281754101782E-4]:6.448339958179E-2)[&rate=5.67281754101782E-4]:1.029684342311E-1)[&rate=5.67281754101782E-4]:3.642724078825E-1)[&rate=5.67281754101782E-4]:2.93613293867E-1,(((((40[&rate=5.67281754101782E-4]:3.649492370299E-1,47[&rate=5.67281754101782E-4]:3.813875931943E-1)[&rate=5.67281754101782E-4]:2.197218585645E-3,(42[&rate=5.67281754101782E-4]:3.584423547719E-1,54[&rate=5.67281754101782E-4]:5.502231766897E-1)[&rate=5.67281754101782E-4]:8.704100843613E-3)[&rate=5.67281754101782E-4]:2.334689768654E-1,52[&rate=5.67281754101782E-4]:5.403414598781E-1)[&rate=5.67281754101782E-4]:2.223045229298E-1,(63[&rate=5.67281754101782E-4]:2.761033489811E-1,58[&rate=5.67281754101782E-4]:2.733636229538E-1)[&rate=5.67281754101782E-4]:5.248987982105E-1)[&rate=5.67281754101782E-4]:7.070155188896E-2,(51[&rate=5.67281754101782E-4]:7.81708422145E-1,((11[&rate=5.67281754101782E-4]:4.325451772362E-1,17[&rate=5.67281754101782E-4]:4.709013416198E-1)[&rate=5.67281754101782E-4]:3.860685901022E-1,(44[&rate=5.67281754101782E-4]:6.165484599192E-1,(45[&rate=5.67281754101782E-4]:5.45727328332E-1,((48[&rate=5.67281754101782E-4]:4.326311161683E-1,50[&rate=5.67281754101782E-4]:3.504393353465E-1)[&rate=5.67281754101782E-4]:1.157958720561E-1,43[&rate=5.67281754101782E-4]:5.265091800054E-1)[&rate=5.67281754101782E-4]:4.006613483476E-5)[&rate=5.67281754101782E-4]:9.273893980631E-2)[&rate=5.67281754101782E-4]:1.774077731727E-1)[&rate=5.67281754101782E-4]:4.528643562854E-2)[&rate=5.67281754101782E-4]:5.163911255195E-2)[&rate=5.67281754101782E-4]:3.349588978399E-1)[&rate=5.67281754101782E-4]:1.515294156836E-1,(((22[&rate=5.67281754101782E-4]:1.022053998853E0,(1[&rate=5.67281754101782E-4]:1.018334733066E-1,(26[&rate=5.67281754101782E-4]:5.155891562717E-1,19[&rate=5.67281754101782E-4]:4.909316220252E-1)[&rate=5.67281754101782E-4]:3.725456868979E-1)[&rate=5.67281754101782E-4]:1.393986077377E-1)[&rate=5.67281754101782E-4]:2.609115349329E-1,(((18[&rate=5.67281754101782E-4]:3.030466941983E-1,23[&rate=5.67281754101782E-4]:3.2222477639E-1)[&rate=5.67281754101782E-4]:3.761249593084E-1,21[&rate=5.67281754101782E-4]:6.873908315888E-1)[&rate=5.67281754101782E-4]:1.3291492429E-1,(55[&rate=5.67281754101782E-4]:5.997048406674E-1,10[&rate=5.67281754101782E-4]:6.188829228591E-1)[&rate=5.67281754101782E-4]:1.164913261704E-1)[&rate=5.67281754101782E-4]:4.51700873797E-1)[&rate=5.67281754101782E-4]:2.106650096184E-2,39[&rate=5.67281754101782E-4]:1.423881991309E-1)[&rate=5.67281754101782E-4]:1.856668271719E-1)[&rate=5.67281754101782E-4]:2.144258522248E-2,(57[&rate=5.67281754101782E-4]:8.054963018531E-1,((56[&rate=5.67281754101782E-4]:6.749248238207E-1,59[&rate=5.67281754101782E-4]:6.721850977934E-1)[&rate=5.67281754101782E-4]:6.903653874807E-3,60[&rate=5.67281754101782E-4]:6.845682037231E-1)[&rate=5.67281754101782E-4]:1.2092809813E-1)[&rate=5.67281754101782E-4]:7.905766521379E-1)[&rate=5.67281754101782E-4]:1.319124130098E-1)[&rate=5.67281754101782E-4]:7.054984360059E-1,38[&rate=5.67281754101782E-4]:1.181429008486E0)[&rate=5.67281754101782E-4]:4.867724562206E-1)[&rate=5.67281754101782E-4]:8.737734761198E-2)[&rate=5.67281754101782E-4]:9.077320490058E-2);
tree STATE_28402000 [&joint=-17997.996393331014,lnP=-17997.996393331014] = [&R] (62[&rate=5.883761235240842E-4]:9.081953656718E-1,((((((((5[&rate=5.883761235240842E-4]:4.292006020934E-1,(16[&rate=5.883761235240842E-4]:4.678442726873E-1,(9[&rate=5.883761235240842E-4]:3.101067432842E-1,13[&rate=5.883761235240842E-4]:3.484629076676E-1)[&rate=5.883761235240842E-4]:1.111621869374E-1)[&rate=5.883761235240842E-4]:2.437002803616E-2)[&rate=5.883761235240842E-4]:1.20105404969E-1,3[&rate=5.883761235240842E-4]:4.972512125419E-1)[&rate=5.883761235240842E-4]:8.470567803451E-1,((57[&rate=5.883761235240842E-4]:7.875165031469E-1,(60[&rate=5.883761235240842E-4]:6.490661284417E-1,(59[&rate=5.883761235240842E-4]:4.639865983872E-1,56[&rate=5.883761235240842E-4]:4.667263244146E-1)[&rate=5.883761235240842E-4]:1.796000779995E-1)[&rate=5.883761235240842E-4]:1.384503747052E-1)[&rate=5.883761235240842E-4]:7.175412999405E-1,((((((18[&rate=5.883761235240842E-4]:4.169609582488E-1,23[&rate=5.883761235240842E-4]:4.361390404405E-1)[&rate=5.883761235240842E-4]:8.505436204371E-2,21[&rate=5.883761235240842E-4]:5.102344983746E-1)[&rate=5.883761235240842E-4]:1.883301378831E-1,(55[&rate=5.883761235240842E-4]:4.665035296389E-1,10[&rate=5.883761235240842E-4]:4.856816118306E-1)[&rate=5.883761235240842E-4]:1.279515175779E-1)[&rate=5.883761235240842E-4]:5.511533946232E-1,39[&rate=5.883761235240842E-4]:9.903309937424E-2)[&rate=5.883761235240842E-4]:8.027630443749E-2,(22[&rate=5.883761235240842E-4]:1.069146029258E0,(1[&rate=5.883761235240842E-4]:2.091849447845E-1,(26[&rate=5.883761235240842E-4]:8.574333292667E-1,19[&rate=5.883761235240842E-4]:8.327757950203E-1)[&rate=5.883761235240842E-4]:1.380529853807E-1)[&rate=5.883761235240842E-4]:7.913916666533E-2)[&rate=5.883761235240842E-4]:2.7180721017E-1)[&rate=5.883761235240842E-4]:3.665709415046E-2,((((53[&rate=5.883761235240842E-4]:4.498260073772E-1,8[&rate=5.883761235240842E-4]:4.388671032675E-1)[&rate=5.883761235240842E-4]:5.906963615344E-2,(27[&rate=5.883761235240842E-4]:3.7023692878E-1,4[&rate=5.883761235240842E-4]:1.976341890539E-1)[&rate=5.883761235240842E-4]:2.509874818739E-1)[&rate=5.883761235240842E-4]:1.589123264532E-1,((15[&rate=5.883761235240842E-4]:4.930532891158E-1,12[&rate=5.883761235240842E-4]:4.546971247321E-1)[&rate=5.883761235240842E-4]:1.497902218984E-1,(49[&rate=5.883761235240842E-4]:4.850007277494E-1,(46[&rate=5.883761235240842E-4]:4.031257469864E-1,41[&rate=5.883761235240842E-4]:3.812079387673E-1)[&rate=5.883761235240842E-4]:7.639552870833E-2)[&rate=5.883761235240842E-4]:1.19486618881E-1)[&rate=5.883761235240842E-4]:6.058089732583E-2)[&rate=5.883761235240842E-4]:5.37641233291E-1,(((63[&rate=5.883761235240842E-4]:1.542872432019E-1,58[&rate=5.883761235240842E-4]:1.515475171746E-1)[&rate=5.883761235240842E-4]:4.447082337728E-1,(52[&rate=5.883761235240842E-4]:4.383468520014E-1,((42[&rate=5.883761235240842E-4]:1.36560997137E-1,47[&rate=5.883761235240842E-4]:1.529993533014E-1)[&rate=5.883761235240842E-4]:2.894369888866E-1,(40[&rate=5.883761235240842E-4]:4.12611868682E-1,54[&rate=5.883761235240842E-4]:6.043926905997E-1)[&rate=5.883761235240842E-4]:1.338611734165E-2)[&rate=5.883761235240842E-4]:7.262283858059E-2)[&rate=5.883761235240842E-4]:1.222924605896E-1)[&rate=5.883761235240842E-4]:4.715322432969E-1,((((48[&rate=5.883761235240842E-4]:4.371154011941E-1,50[&rate=5.883761235240842E-4]:3.549236203723E-1)[&rate=5.883761235240842E-4]:9.481796717166E-2,45[&rate=5.883761235240842E-4]:5.291936423384E-1)[&rate=5.883761235240842E-4]:4.293237861688E-2,(43[&rate=5.883761235240842E-4]:5.468332127697E-1,44[&rate=5.883761235240842E-4]:5.440934867423E-1)[&rate=5.883761235240842E-4]:6.114725993878E-3)[&rate=5.883761235240842E-4]:1.699409374965E-1,((11[&rate=5.883761235240842E-4]:3.941055294961E-1,17[&rate=5.883761235240842E-4]:4.324616938798E-1)[&rate=5.883761235240842E-4]:1.568578374813E-1,51[&rate=5.883761235240842E-4]:4.687715861556E-1)[&rate=5.883761235240842E-4]:1.938433175017E-1)[&rate=5.883761235240842E-4]:3.695566522306E-1)[&rate=5.883761235240842E-4]:8.834614053754E-2)[&rate=5.883761235240842E-4]:8.722962345443E-2)[&rate=5.883761235240842E-4]:4.251596265934E-2)[&rate=5.883761235240842E-4]:8.856525829285E-2)[&rate=5.883761235240842E-4]:1.16087724313E0,38[&rate=5.883761235240842E-4]:1.502445509989E0)[&rate=5.883761235240842E-4]:1.509948336644E-1,(35[&rate=5.883761235240842E-4]:7.833578156386E-1,34[&rate=5.883761235240842E-4]:5.839042637262E-1)[&rate=5.883761235240842E-4]:2.533366956741E-2)[&rate=5.883761235240842E-4]:2.130422804518E-3,((37[&rate=5.883761235240842E-4]:3.085835526212E-1,31[&rate=5.883761235240842E-4]:3.085835526212E-1)[&rate=5.883761235240842E-4]:2.89538174542E-1,32[&rate=5.883761235240842E-4]:6.828211807153E-1)[&rate=5.883761235240842E-4]:1.38929689044E-1)[&rate=5.883761235240842E-4]:4.308400858231E-2,(33[&rate=5.883761235240842E-4]:6.534491312234E-1,36[&rate=5.883761235240842E-4]:6.889682569063E-1)[&rate=5.883761235240842E-4]:1.867955831838E-1)[&rate=5.883761235240842E-4]:3.435040691322E-2,(((14[&rate=5.883761235240842E-4]:2.677148254761E0,29[&rate=5.883761235240842E-4]:5.916553286441E-1)[&rate=5.883761235240842E-4]:1.017763997202E-1,(((24[&rate=5.883761235240842E-4]:4.874348038833E-1,(7[&rate=5.883761235240842E-4]:1.780727280018E-1,6[&rate=5.883761235240842E-4]:1.780727280018E-1)[&rate=5.883761235240842E-4]:2.02512760813E-1)[&rate=5.883761235240842E-4]:2.585660690197E-1,((20[&rate=5.883761235240842E-4]:1.876598503393E-1,25[&rate=5.883761235240842E-4]:2.040982065037E-1)[&rate=5.883761235240842E-4]:5.158848352143E-1,28[&rate=5.883761235240842E-4]:7.583392061017E-1)[&rate=5.883761235240842E-4]:3.14972832397E-2)[&rate=5.883761235240842E-4]:2.648258770419E-1,2[&rate=5.883761235240842E-4]:8.272651061092E-1)[&rate=5.883761235240842E-4]:1.822892425084E0)[&rate=5.883761235240842E-4]:3.484428124804E-2,(61[&rate=5.883761235240842E-4]:8.103003661445E-1,30[&rate=5.883761235240842E-4]:6.900817869096E-1)[&rate=5.883761235240842E-4]:3.819422270274E-2)[&rate=5.883761235240842E-4]:3.156501334748E-2)[&rate=5.883761235240842E-4]:9.097729353165E-2);
tree STATE_28404000 [&joint=-18008.91082268286,lnP=-18008.91082268286] = [&R] (((61[&rate=5.329735371755913E-4]:7.581747635691E-1,(14[&rate=5.329735371755913E-4]:2.676756908716E0,((((24[&rate=5.329735371755913E-4]:5.968360805195E-1,(7[&rate=5.329735371755913E-4]:1.455582605575E-1,6[&rate=5.329735371755913E-4]:1.455582605575E-1)[&rate=5.329735371755913E-4]:3.444285048934E-1)[&rate=5.329735371755913E-4]:1.043461695716E-1,((20[&rate=5.329735371755913E-4]:2.125239547419E-1,25[&rate=5.329735371755913E-4]:2.289623109063E-1)[&rate=5.329735371755913E-4]:3.92026891703E-1,28[&rate=5.329735371755913E-4]:6.593453669929E-1)[&rate=5.329735371755913E-4]:8.567249953651E-2)[&rate=5.329735371755913E-4]:1.2952870556E-1,2[&rate=5.329735371755913E-4]:6.471493118153E-1)[&rate=5.329735371755913E-4]:1.870318813773E0,(((((5[&rate=5.329735371755913E-4]:4.482547312039E-1,(9[&rate=5.329735371755913E-4]:3.462476871491E-1,13[&rate=5.329735371755913E-4]:3.846038515325E-1)[&rate=5.329735371755913E-4]:1.184454002193E-1)[&rate=5.329735371755913E-4]:1.513615886295E-1,(16[&rate=5.329735371755913E-4]:6.021215235477E-1,3[&rate=5.329735371755913E-4]:4.870530303971E-1)[&rate=5.329735371755913E-4]:6.050849491587E-2)[&rate=5.329735371755913E-4]:9.18664577627E-1,((((15[&rate=5.329735371755913E-4]:6.733294591209E-1,12[&rate=5.329735371755913E-4]:6.349732947373E-1)[&rate=5.329735371755913E-4]:3.873201336122E-1,(((27[&rate=5.329735371755913E-4]:3.706476849003E-1,4[&rate=5.329735371755913E-4]:1.980449451743E-1)[&rate=5.329735371755913E-4]:4.609784108933E-1,(8[&rate=5.329735371755913E-4]:5.522306547181E-1,53[&rate=5.329735371755913E-4]:5.631895588277E-1)[&rate=5.329735371755913E-4]:1.561077698426E-1)[&rate=5.329735371755913E-4]:1.670942848104E-1,(41[&rate=5.329735371755913E-4]:6.776882883085E-1,(49[&rate=5.329735371755913E-4]:5.517521890208E-1,46[&rate=5.329735371755913E-4]:5.462727369661E-1)[&rate=5.329735371755913E-4]:1.533333595615E-1)[&rate=5.329735371755913E-4]:1.785663388709E-1)[&rate=5.329735371755913E-4]:1.386415408962E-1)[&rate=5.329735371755913E-4]:3.572290166801E-1,(((63[&rate=5.329735371755913E-4]:3.581450135043E-1,58[&rate=5.329735371755913E-4]:3.554052874769E-1)[&rate=5.329735371755913E-4]:6.330750940955E-1,(((42[&rate=5.329735371755913E-4]:1.026543302147E-1,40[&rate=5.329735371755913E-4]:1.026543302147E-1)[&rate=5.329735371755913E-4]:4.005262107274E-1,(47[&rate=5.329735371755913E-4]:2.549788530125E-1,54[&rate=5.329735371755913E-4]:4.303213187658E-1)[&rate=5.329735371755913E-4]:2.64640044094E-1)[&rate=5.329735371755913E-4]:3.239119012967E-1,52[&rate=5.329735371755913E-4]:7.668184696361E-1)[&rate=5.329735371755913E-4]:1.8604547358E-1)[&rate=5.329735371755913E-4]:1.847468734707E-1,(((((48[&rate=5.329735371755913E-4]:3.879825406128E-1,50[&rate=5.329735371755913E-4]:3.05790759791E-1)[&rate=5.329735371755913E-4]:1.386261043254E-1,43[&rate=5.329735371755913E-4]:5.046908367191E-1)[&rate=5.329735371755913E-4]:6.070711229036E-2,45[&rate=5.329735371755913E-4]:5.845760312012E-1)[&rate=5.329735371755913E-4]:1.015472907465E-1,44[&rate=5.329735371755913E-4]:6.642055137286E-1)[&rate=5.329735371755913E-4]:2.67399181532E-1,((11[&rate=5.329735371755913E-4]:3.681690036211E-1,17[&rate=5.329735371755913E-4]:4.065251680048E-1)[&rate=5.329735371755913E-4]:1.722360868676E-1,51[&rate=5.329735371755913E-4]:4.582133096669E-1)[&rate=5.329735371755913E-4]:4.158571390182E-1)[&rate=5.329735371755913E-4]:2.635403680016E-1)[&rate=5.329735371755913E-4]:1.597198475209E-1)[&rate=5.329735371755913E-4]:8.423460258831E-2,((57[&rate=5.329735371755913E-4]:4.572685329264E-1,((60[&rate=5.329735371755913E-4]:3.166462590917E-1,59[&rate=5.329735371755913E-4]:3.111668070367E-1)[&rate=5.329735371755913E-4]:1.031775269009E-1,56[&rate=5.329735371755913E-4]:4.17084059965E-1)[&rate=5.329735371755913E-4]:3.744474693379E-2)[&rate=5.329735371755913E-4]:1.178744976083E0,(((((18[&rate=5.329735371755913E-4]:4.995237608966E-1,23[&rate=5.329735371755913E-4]:5.187018430884E-1)[&rate=5.329735371755913E-4]:6.619618366922E-2,21[&rate=5.329735371755913E-4]:5.739391226479E-1)[&rate=5.329735371755913E-4]:2.137645881777E-1,(55[&rate=5.329735371755913E-4]:4.090756566503E-1,10[&rate=5.329735371755913E-4]:4.282537388421E-1)[&rate=5.329735371755913E-4]:2.745184651343E-1)[&rate=5.329735371755913E-4]:3.63705343631E-1,39[&rate=5.329735371755913E-4]:7.241229498922E-4)[&rate=5.329735371755913E-4]:1.20599170424E-1,(22[&rate=5.329735371755913E-4]:1.015754673427E0,(1[&rate=5.329735371755913E-4]:3.830271665402E-2,(26[&rate=5.329735371755913E-4]:5.558105260229E-1,19[&rate=5.329735371755913E-4]:5.311529917765E-1)[&rate=5.329735371755913E-4]:2.68793560494E-1)[&rate=5.329735371755913E-4]:1.966300389651E-1)[&rate=5.329735371755913E-4]:2.672124555629E-1)[&rate=5.329735371755913E-4]:2.6811487317E-1)[&rate=5.329735371755913E-4]:3.462783342989E-4)[&rate=5.329735371755913E-4]:7.918138408912E-2)[&rate=5.329735371755913E-4]:5.962000498573E-1,38[&rate=5.329735371755913E-4]:1.05968642677E0)[&rate=5.329735371755913E-4]:3.420132607992E-1,29[&rate=5.329735371755913E-4]:4.285355285751E-1)[&rate=5.329735371755913E-4]:1.322067941839E-1)[&rate=5.329735371755913E-4]:3.05216598398E-2)[&rate=5.329735371755913E-4]:4.669220173538E-2)[&rate=5.329735371755913E-4]:9.180566767268E-3,(30[&rate=5.329735371755913E-4]:6.376959784022E-1,62[&rate=5.329735371755913E-4]:6.950730275825E-1)[&rate=5.329735371755913E-4]:9.440772699319E-3)[&rate=5.329735371755913E-4]:9.524262630682E-2,((((37[&rate=5.329735371755913E-4]:1.59376974835E-1,31[&rate=5.329735371755913E-4]:1.59376974835E-1)[&rate=5.329735371755913E-4]:3.795020557761E-1,32[&rate=5.329735371755913E-4]:6.235784841631E-1)[&rate=5.329735371755913E-4]:1.169222238828E-1,(35[&rate=5.329735371755913E-4]:6.521395632115E-1,34[&rate=5.329735371755913E-4]:4.52686011299E-1)[&rate=5.329735371755913E-4]:7.743218308569E-2)[&rate=5.329735371755913E-4]:5.922667018915E-3,(33[&rate=5.329735371755913E-4]:4.832001648267E-1,36[&rate=5.329735371755913E-4]:5.187192905096E-1)[&rate=5.329735371755913E-4]:2.386330463037E-1)[&rate=5.329735371755913E-4]:1.353002646385E-1);
tree STATE_28406000 [&joint=-18017.558261238446,lnP=-18017.558261238446] = [&R] ((((34[&rate=5.233513242945254E-4]:5.413758175427E-1,(35[&rate=5.233513242945254E-4]:6.581909761589E-1,((37[&rate=5.233513242945254E-4]:2.422282541501E-1,31[&rate=5.233513242945254E-4]:2.422282541501E-1)[&rate=5.233513242945254E-4]:3.513025438999E-2,32[&rate=5.233513242945254E-4]:3.620579620921E-1)[&rate=5.233513242945254E-4]:3.070619758155E-1)[&rate=5.233513242945254E-4]:8.26383932963E-2)[&rate=5.233513242945254E-4]:1.393615940223E-2,(33[&rate=5.233513242945254E-4]:5.612716512827E-1,36[&rate=5.233513242945254E-4]:5.967907769655E-1)[&rate=5.233513242945254E-4]:1.798326753891E-1)[&rate=5.233513242945254E-4]:6.695639447581E-2,(((14[&rate=5.233513242945254E-4]:2.692863256669E0,(61[&rate=5.233513242945254E-4]:7.220792033085E-1,(((((16[&rate=5.233513242945254E-4]:3.974694874536E-1,(9[&rate=5.233513242945254E-4]:2.456677603101E-1,13[&rate=5.233513242945254E-4]:2.840239246935E-1)[&rate=5.233513242945254E-4]:1.052263846777E-1)[&rate=5.233513242945254E-4]:8.816532069112E-2,5[&rate=5.233513242945254E-4]:4.226211095145E-1)[&rate=5.233513242945254E-4]:4.404401245421E-1,3[&rate=5.233513242945254E-4]:8.110064395361E-1)[&rate=5.233513242945254E-4]:6.818177839331E-1,(((((49[&rate=5.233513242945254E-4]:1.002205663519E0,(41[&rate=5.233513242945254E-4]:8.584943097901E-1,46[&rate=5.233513242945254E-4]:8.804121180092E-1)[&rate=5.233513242945254E-4]:1.163140934551E-1)[&rate=5.233513242945254E-4]:8.415377937706E-2,(((27[&rate=5.233513242945254E-4]:4.958876007407E-1,4[&rate=5.233513242945254E-4]:3.232848610147E-1)[&rate=5.233513242945254E-4]:3.403659262039E-1,(53[&rate=5.233513242945254E-4]:3.549012842494E-1,8[&rate=5.233513242945254E-4]:3.439423801397E-1)[&rate=5.233513242945254E-4]:3.690234755719E-1)[&rate=5.233513242945254E-4]:2.098825332439E-1,(15[&rate=5.233513242945254E-4]:4.406905463818E-1,12[&rate=5.233513242945254E-4]:4.023343819981E-1)[&rate=5.233513242945254E-4]:5.287331850395E-1)[&rate=5.233513242945254E-4]:1.552918758585E-1)[&rate=5.233513242945254E-4]:2.784221075168E-1,(((63[&rate=5.233513242945254E-4]:7.326159142509E-1,58[&rate=5.233513242945254E-4]:7.298761882235E-1)[&rate=5.233513242945254E-4]:3.464061807363E-1,((47[&rate=5.233513242945254E-4]:9.404068708274E-2,(54[&rate=5.233513242945254E-4]:2.626456023771E-1,42[&rate=5.233513242945254E-4]:7.08647804594E-2)[&rate=5.233513242945254E-4]:6.737550458966E-3)[&rate=5.233513242945254E-4]:3.937484587423E-1,52[&rate=5.233513242945254E-4]:4.110768170579E-1)[&rate=5.233513242945254E-4]:6.295891135456E-1)[&rate=5.233513242945254E-4]:1.2656305522E-1,((((45[&rate=5.233513242945254E-4]:4.342274130092E-1,43[&rate=5.233513242945254E-4]:4.150493308175E-1)[&rate=5.233513242945254E-4]:4.725444712821E-2,(48[&rate=5.233513242945254E-4]:4.605972096053E-1,(50[&rate=5.233513242945254E-4]:6.964239120506E-3,40[&rate=5.233513242945254E-4]:6.723821172328E-2)[&rate=5.233513242945254E-4]:3.714411896629E-1)[&rate=5.233513242945254E-4]:2.362437655951E-2)[&rate=5.233513242945254E-4]:5.349557175255E-1,44[&rate=5.233513242945254E-4]:9.945197694438E-1)[&rate=5.233513242945254E-4]:1.877309857181E-1,((11[&rate=5.233513242945254E-4]:5.212897876281E-1,17[&rate=5.233513242945254E-4]:5.596459520118E-1)[&rate=5.233513242945254E-4]:3.859340483761E-1,51[&rate=5.233513242945254E-4]:8.250320551824E-1)[&rate=5.233513242945254E-4]:2.996844534042E-1)[&rate=5.233513242945254E-4]:4.251247723702E-2)[&rate=5.233513242945254E-4]:1.153607837675E-1)[&rate=5.233513242945254E-4]:1.100790631501E-1,(((1[&rate=5.233513242945254E-4]:2.362021121897E-1,(26[&rate=5.233513242945254E-4]:6.103565232002E-1,19[&rate=5.233513242945254E-4]:5.856989889537E-1)[&rate=5.233513242945254E-4]:4.121469588524E-1)[&rate=5.233513242945254E-4]:2.715332807641E-1,22[&rate=5.233513242945254E-4]:1.288557310762E0)[&rate=5.233513242945254E-4]:2.400992689569E-1,((((18[&rate=5.233513242945254E-4]:3.593623554234E-1,23[&rate=5.233513242945254E-4]:3.785404376151E-1)[&rate=5.233513242945254E-4]:2.199624754739E-1,21[&rate=5.233513242945254E-4]:5.875440089794E-1)[&rate=5.233513242945254E-4]:1.705594075267E-1,(55[&rate=5.233513242945254E-4]:5.731504094833E-1,10[&rate=5.233513242945254E-4]:5.92328491675E-1)[&rate=5.233513242945254E-4]:8.084341798178E-2)[&rate=5.233513242945254E-4]:5.586387396434E-1,39[&rate=5.233513242945254E-4]:1.660572246427E-1)[&rate=5.233513242945254E-4]:2.009555194598E-1)[&rate=5.233513242945254E-4]:3.387526672087E-2)[&rate=5.233513242945254E-4]:1.401481555586E-2,(57[&rate=5.233513242945254E-4]:5.756630048075E-1,(59[&rate=5.233513242945254E-4]:3.127401111722E-1,(56[&rate=5.233513242945254E-4]:1.564581214782E-1,60[&rate=5.233513242945254E-4]:1.591978475058E-1)[&rate=5.233513242945254E-4]:1.590217157214E-1)[&rate=5.233513242945254E-4]:2.574434415803E-1)[&rate=5.233513242945254E-4]:1.085815164038E0)[&rate=5.233513242945254E-4]:8.06611231173E-2)[&rate=5.233513242945254E-4]:7.771589589051E-1,38[&rate=5.233513242945254E-4]:1.267243456347E0)[&rate=5.233513242945254E-4]:3.077813267206E-1)[&rate=5.233513242945254E-4]:5.509706477811E-3)[&rate=5.233513242945254E-4]:2.756957657474E-3,(((((24[&rate=5.233513242945254E-4]:6.108448926979E-1,(7[&rate=5.233513242945254E-4]:3.255358624253E-1,6[&rate=5.233513242945254E-4]:3.255358624253E-1)[&rate=5.233513242945254E-4]:1.784597152041E-1)[&rate=5.233513242945254E-4]:1.118899442243E-1,(20[&rate=5.233513242945254E-4]:4.37843854633E-1,25[&rate=5.233513242945254E-4]:4.542822107974E-1)[&rate=5.233513242945254E-4]:2.739320781795E-1)[&rate=5.233513242945254E-4]:1.112332050974E-1,28[&rate=5.233513242945254E-4]:8.77803658458E-1)[&rate=5.233513242945254E-4]:1.887533389995E-1,2[&rate=5.233513242945254E-4]:8.391597371834E-1)[&rate=5.233513242945254E-4]:1.674055253629E0,62[&rate=5.233513242945254E-4]:6.138662371637E-1)[&rate=5.233513242945254E-4]:5.36381002255E-2)[&rate=5.233513242945254E-4]:2.49807297362E-2,29[&rate=5.233513242945254E-4]:6.351080179451E-1)[&rate=5.233513242945254E-4]:5.819860484186E-2)[&rate=5.233513242945254E-4]:8.752151358215E-2,30[&rate=5.233513242945254E-4]:7.808281363691E-1);
tree STATE_28408000 [&joint=-18023.75722216561,lnP=-18023.75722216561] = [&R] (61[&rate=5.010903997933764E-4]:7.77463663579E-1,((((30[&rate=5.010903997933764E-4]:5.972744211003E-1,(((28[&rate=5.010903997933764E-4]:7.288460072565E-1,(20[&rate=5.010903997933764E-4]:5.198818391786E-1,25[&rate=5.010903997933764E-4]:5.36320195343E-1)[&rate=5.010903997933764E-4]:1.541696475298E-1)[&rate=5.010903997933764E-4]:6.263732197598E-2,(24[&rate=5.010903997933764E-4]:5.747421039415E-1,(7[&rate=5.010903997933764E-4]:2.70167114362E-1,6[&rate=5.010903997933764E-4]:2.70167114362E-1)[&rate=5.010903997933764E-4]:1.97725674511E-1)[&rate=5.010903997933764E-4]:1.729056088526E-1)[&rate=5.010903997933764E-4]:4.126628382577E-1,2[&rate=5.010903997933764E-4]:9.767489072161E-1)[&rate=5.010903997933764E-4]:1.577251316714E0)[&rate=5.010903997933764E-4]:1.33836560469E-3,((((9[&rate=5.010903997933764E-4]:6.089107249292E-1,13[&rate=5.010903997933764E-4]:6.472668893127E-1)[&rate=5.010903997933764E-4]:4.574524013966E-1,(5[&rate=5.010903997933764E-4]:1.000153020165E0,(3[&rate=5.010903997933764E-4]:7.967200748136E-1,16[&rate=5.010903997933764E-4]:9.117885679642E-1)[&rate=5.010903997933764E-4]:1.513781508308E-1)[&rate=5.010903997933764E-4]:4.977174999659E-2)[&rate=5.010903997933764E-4]:5.792174303238E-1,(((57[&rate=5.010903997933764E-4]:6.672833287414E-1,((56[&rate=5.010903997933764E-4]:5.009455374333E-1,60[&rate=5.010903997933764E-4]:5.036852634609E-1)[&rate=5.010903997933764E-4]:9.423892126461E-2,59[&rate=5.010903997933764E-4]:5.924447326705E-1)[&rate=5.010903997933764E-4]:6.935914401588E-2)[&rate=5.010903997933764E-4]:8.624182899513E-1,((((21[&rate=5.010903997933764E-4]:3.969508009787E-1,(23[&rate=5.010903997933764E-4]:3.909746234994E-1,18[&rate=5.010903997933764E-4]:3.717965413077E-1)[&rate=5.010903997933764E-4]:1.693508158898E-2)[&rate=5.010903997933764E-4]:2.298048250285E-1,(55[&rate=5.010903997933764E-4]:4.555117094725E-1,10[&rate=5.010903997933764E-4]:4.746897916642E-1)[&rate=5.010903997933764E-4]:6.713432749381E-2)[&rate=5.010903997933764E-4]:7.289030038744E-1,39[&rate=5.010903997933764E-4]:2.049736983749E-1)[&rate=5.010903997933764E-4]:1.018505592731E-2,((1[&rate=5.010903997933764E-4]:3.511909334239E-1,(26[&rate=5.010903997933764E-4]:9.246604640389E-1,19[&rate=5.010903997933764E-4]:9.000029297924E-1)[&rate=5.010903997933764E-4]:2.128318392479E-1)[&rate=5.010903997933764E-4]:1.512765662043E-2,22[&rate=5.010903997933764E-4]:1.147140507853E0)[&rate=5.010903997933764E-4]:2.296620820661E-1)[&rate=5.010903997933764E-4]:6.79675219246E-2)[&rate=5.010903997933764E-4]:1.874990629812E-1,((((53[&rate=5.010903997933764E-4]:8.603173049204E-1,8[&rate=5.010903997933764E-4]:8.493584008108E-1)[&rate=5.010903997933764E-4]:3.482559966053E-1,(((15[&rate=5.010903997933764E-4]:4.204674383103E-1,12[&rate=5.010903997933764E-4]:3.821112739266E-1)[&rate=5.010903997933764E-4]:3.000731052569E-1,49[&rate=5.010903997933764E-4]:6.821843791835E-1)[&rate=5.010903997933764E-4]:3.254446042988E-1,(27[&rate=5.010903997933764E-4]:6.183620710725E-1,4[&rate=5.010903997933764E-4]:4.457593313465E-1)[&rate=5.010903997933764E-4]:5.043354055606E-1)[&rate=5.010903997933764E-4]:1.982045920158E-1)[&rate=5.010903997933764E-4]:7.482199385352E-2,(41[&rate=5.010903997933764E-4]:1.0265301133E0,46[&rate=5.010903997933764E-4]:1.048447921519E0)[&rate=5.010903997933764E-4]:2.267281957776E-1)[&rate=5.010903997933764E-4]:1.420314034385E-1,(((((54[&rate=5.010903997933764E-4]:4.163519094424E-1,42[&rate=5.010903997933764E-4]:2.245710875246E-1)[&rate=5.010903997933764E-4]:4.436384741086E-2,47[&rate=5.010903997933764E-4]:2.853732910999E-1)[&rate=5.010903997933764E-4]:5.394747286108E-1,(63[&rate=5.010903997933764E-4]:4.421957207139E-1,58[&rate=5.010903997933764E-4]:4.394559946866E-1)[&rate=5.010903997933764E-4]:3.442961346133E-1)[&rate=5.010903997933764E-4]:5.976269763084E-2,(((45[&rate=5.010903997933764E-4]:2.66350332305E-1,43[&rate=5.010903997933764E-4]:2.471722501132E-1)[&rate=5.010903997933764E-4]:3.748336002999E-1,(48[&rate=5.010903997933764E-4]:6.352600098394E-1,(50[&rate=5.010903997933764E-4]:3.223543484793E-1,40[&rate=5.010903997933764E-4]:3.826283210821E-1)[&rate=5.010903997933764E-4]:2.307138805382E-1)[&rate=5.010903997933764E-4]:8.663648792781E-3)[&rate=5.010903997933764E-4]:7.797557265854E-2,44[&rate=5.010903997933764E-4]:6.972416970443E-1)[&rate=5.010903997933764E-4]:1.681909381055E-1)[&rate=5.010903997933764E-4]:2.092284428618E-1,(((11[&rate=5.010903997933764E-4]:3.359234507809E-1,17[&rate=5.010903997933764E-4]:3.742796151646E-1)[&rate=5.010903997933764E-4]:3.719726196913E-1,51[&rate=5.010903997933764E-4]:6.257042896503E-1)[&rate=5.010903997933764E-4]:2.674787418717E-1,52[&rate=5.010903997933764E-4]:8.93183031522E-1)[&rate=5.010903997933764E-4]:1.239437999142E-1)[&rate=5.010903997933764E-4]:3.233683605321E-1)[&rate=5.010903997933764E-4]:1.219109691574E-1)[&rate=5.010903997933764E-4]:1.092017927841E-1)[&rate=5.010903997933764E-4]:5.571820858173E-1,38[&rate=5.010903997933764E-4]:1.131529765755E0)[&rate=5.010903997933764E-4]:4.402471799442E-1)[&rate=5.010903997933764E-4]:1.98343677797E-2,(62[&rate=5.010903997933764E-4]:6.187768066907E-1,14[&rate=5.010903997933764E-4]:2.646892683628E0)[&rate=5.010903997933764E-4]:5.704739697427E-2)[&rate=5.010903997933764E-4]:2.005053554506E-2,((29[&rate=5.010903997933764E-4]:4.635271192767E-1,34[&rate=5.010903997933764E-4]:3.924888679105E-1)[&rate=5.010903997933764E-4]:1.461329125788E-1,(((37[&rate=5.010903997933764E-4]:1.441851638526E-1,31[&rate=5.010903997933764E-4]:1.441851638526E-1)[&rate=5.010903997933764E-4]:4.15140423916E-1,32[&rate=5.010903997933764E-4]:6.440250413206E-1)[&rate=5.010903997933764E-4]:4.965750194516E-2,(35[&rate=5.010903997933764E-4]:6.423996455661E-1,(33[&rate=5.010903997933764E-4]:6.20329099942E-1,36[&rate=5.010903997933764E-4]:6.558482256249E-1)[&rate=5.010903997933764E-4]:8.409343438478E-3)[&rate=5.010903997933764E-4]:4.035393595095E-2)[&rate=5.010903997933764E-4]:5.532175088476E-2)[&rate=5.010903997933764E-4]:2.88376581742E-2)[&rate=5.010903997933764E-4]:1.874739431435E-2);
tree STATE_28410000 [&joint=-18030.527014085692,lnP=-18030.527014085692] = [&R] ((((30[&rate=5.325942488955979E-4]:3.867286734606E-1,62[&rate=5.325942488955979E-4]:4.441057226409E-1)[&rate=5.325942488955979E-4]:1.631716746499E-1,(29[&rate=5.325942488955979E-4]:4.26830867673E-1,(((((3[&rate=5.325942488955979E-4]:6.993591986701E-1,16[&rate=5.325942488955979E-4]:8.144276918207E-1)[&rate=5.325942488955979E-4]:1.854563766737E-1,5[&rate=5.325942488955979E-4]:9.368703698643E-1)[&rate=5.325942488955979E-4]:6.062745474299E-2,(9[&rate=5.325942488955979E-4]:1.171985963428E-1,13[&rate=5.325942488955979E-4]:1.555547607263E-1)[&rate=5.325942488955979E-4]:8.967375844288E-1)[&rate=5.325942488955979E-4]:7.906306264605E-1,(((39[&rate=5.325942488955979E-4]:4.143180799837E-2,((21[&rate=5.325942488955979E-4]:8.055952631236E-1,(23[&rate=5.325942488955979E-4]:4.923393794638E-1,18[&rate=5.325942488955979E-4]:4.73161297272E-1)[&rate=5.325942488955979E-4]:3.242147877695E-1)[&rate=5.325942488955979E-4]:4.975116079513E-2,(55[&rate=5.325942488955979E-4]:6.864901904898E-1,10[&rate=5.325942488955979E-4]:7.056682726815E-1)[&rate=5.325942488955979E-4]:6.474664438803E-2)[&rate=5.325942488955979E-4]:3.367703155863E-1)[&rate=5.325942488955979E-4]:3.018160784286E-1,((1[&rate=5.325942488955979E-4]:2.121979231425E-1,(26[&rate=5.325942488955979E-4]:8.592319637505E-1,19[&rate=5.325942488955979E-4]:8.34574429504E-1)[&rate=5.325942488955979E-4]:1.39267329255E-1)[&rate=5.325942488955979E-4]:7.832209770958E-2,22[&rate=5.325942488955979E-4]:1.07134193866E0)[&rate=5.325942488955979E-4]:4.33549783383E-1)[&rate=5.325942488955979E-4]:8.810345120081E-2,((57[&rate=5.325942488955979E-4]:5.089249561635E-1,((60[&rate=5.325942488955979E-4]:4.392820221753E-1,56[&rate=5.325942488955979E-4]:4.365422961477E-1)[&rate=5.325942488955979E-4]:4.243822464844E-2,59[&rate=5.325942488955979E-4]:4.762407947688E-1)[&rate=5.325942488955979E-4]:2.720470933972E-2)[&rate=5.325942488955979E-4]:1.165037256098E0,((((((53[&rate=5.325942488955979E-4]:7.689370659034E-1,8[&rate=5.325942488955979E-4]:7.579781617937E-1)[&rate=5.325942488955979E-4]:7.09506356345E-2,(27[&rate=5.325942488955979E-4]:4.404082721073E-1,4[&rate=5.325942488955979E-4]:2.678055323813E-1)[&rate=5.325942488955979E-4]:5.118081965538E-1)[&rate=5.325942488955979E-4]:5.18668803846E-2,(15[&rate=5.325942488955979E-4]:3.463692657975E-1,12[&rate=5.325942488955979E-4]:3.080131014138E-1)[&rate=5.325942488955979E-4]:5.81001754481E-1)[&rate=5.325942488955979E-4]:6.246887388147E-2,49[&rate=5.325942488955979E-4]:9.514837297763E-1)[&rate=5.325942488955979E-4]:8.92859208012E-2,(41[&rate=5.325942488955979E-4]:6.204508639734E-1,46[&rate=5.325942488955979E-4]:6.423686721925E-1)[&rate=5.325942488955979E-4]:3.929215263303E-1)[&rate=5.325942488955979E-4]:3.846929433293E-1,((((11[&rate=5.325942488955979E-4]:4.66846583749E-1,17[&rate=5.325942488955979E-4]:5.052027481327E-1)[&rate=5.325942488955979E-4]:5.452824202764E-1,51[&rate=5.325942488955979E-4]:9.299372232035E-1)[&rate=5.325942488955979E-4]:1.553602037422E-1,(((45[&rate=5.325942488955979E-4]:5.38056291793E-1,43[&rate=5.325942488955979E-4]:5.188782096013E-1)[&rate=5.325942488955979E-4]:2.342839983277E-1,(48[&rate=5.325942488955979E-4]:6.238143546402E-1,(50[&rate=5.325942488955979E-4]:1.810858489089E-2,40[&rate=5.325942488955979E-4]:7.838255749367E-2)[&rate=5.325942488955979E-4]:5.235139889275E-1)[&rate=5.325942488955979E-4]:1.512656615079E-1)[&rate=5.325942488955979E-4]:9.151569852763E-2,44[&rate=5.325942488955979E-4]:8.419381804293E-1)[&rate=5.325942488955979E-4]:3.008934930919E-1)[&rate=5.325942488955979E-4]:1.723332943991E-1,((((47[&rate=5.325942488955979E-4]:1.679217014846E-1,54[&rate=5.325942488955979E-4]:3.43264167238E-1)[&rate=5.325942488955979E-4]:1.180265804087E-1,42[&rate=5.325942488955979E-4]:2.69509925729E-1)[&rate=5.325942488955979E-4]:5.182956297405E-1,52[&rate=5.325942488955979E-4]:7.275315828667E-1)[&rate=5.325942488955979E-4]:4.032882925122E-2,(63[&rate=5.325942488955979E-4]:3.267110966189E-1,58[&rate=5.325942488955979E-4]:3.239713705915E-1)[&rate=5.325942488955979E-4]:4.795054798828E-1)[&rate=5.325942488955979E-4]:4.897703092268E-1)[&rate=5.325942488955979E-4]:8.56400917402E-2)[&rate=5.325942488955979E-4]:7.589687862819E-2)[&rate=5.325942488955979E-4]:3.964467832354E-3)[&rate=5.325942488955979E-4]:3.074620449468E-1)[&rate=5.325942488955979E-4]:4.318024701339E-1,38[&rate=5.325942488955979E-4]:1.165136400654E0)[&rate=5.325942488955979E-4]:2.348586260131E-1)[&rate=5.325942488955979E-4]:1.230694804375E-1)[&rate=5.325942488955979E-4]:7.009167367965E-2,(((((24[&rate=5.325942488955979E-4]:1.039473230235E0,(7[&rate=5.325942488955979E-4]:1.041265730242E-1,6[&rate=5.325942488955979E-4]:1.041265730242E-1)[&rate=5.325942488955979E-4]:8.284973421427E-1)[&rate=5.325942488955979E-4]:1.920424296352E-1,((20[&rate=5.325942488955979E-4]:3.734741568076E-1,25[&rate=5.325942488955979E-4]:3.899125129719E-1)[&rate=5.325942488955979E-4]:5.931592332616E-1,(2[&rate=5.325942488955979E-4]:5.206680155083E-1,28[&rate=5.325942488955979E-4]:7.480652757824E-1)[&rate=5.325942488955979E-4]:2.733626348349E-1)[&rate=5.325942488955979E-4]:2.539233656917E-1)[&rate=5.325942488955979E-4]:1.234196762775E0,14[&rate=5.325942488955979E-4]:2.410917902098E0)[&rate=5.325942488955979E-4]:4.936084340246E-2,34[&rate=5.325942488955979E-4]:3.037475680168E-1)[&rate=5.325942488955979E-4]:2.311224410913E-1,61[&rate=5.325942488955979E-4]:7.261268397092E-1)[&rate=5.325942488955979E-4]:1.408376131584E-2)[&rate=5.325942488955979E-4]:1.372812265551E-1,(35[&rate=5.325942488955979E-4]:8.796760402224E-1,(((37[&rate=5.325942488955979E-4]:2.203889513216E-1,31[&rate=5.325942488955979E-4]:2.203889513216E-1)[&rate=5.325942488955979E-4]:2.00560721952E-1,32[&rate=5.325942488955979E-4]:5.056491268257E-1)[&rate=5.325942488955979E-4]:1.559302986949E-1,(33[&rate=5.325942488955979E-4]:6.230244244738E-1,36[&rate=5.325942488955979E-4]:6.585435501566E-1)[&rate=5.325942488955979E-4]:1.396483711247E-2)[&rate=5.325942488955979E-4]:2.290255764506E-1)[&rate=5.325942488955979E-4]:6.012508669073E-3);
tree STATE_28412000 [&joint=-18007.080407527134,lnP=-18007.080407527134] = [&R] (30[&rate=5.011761127446403E-4]:7.464882541697E-1,(((35[&rate=5.011761127446403E-4]:7.667483546653E-1,((37[&rate=5.011761127446403E-4]:2.552564602548E-1,31[&rate=5.011761127446403E-4]:2.552564602548E-1)[&rate=5.011761127446403E-4]:2.81233364115E-1,32[&rate=5.011761127446403E-4]:6.211892779218E-1)[&rate=5.011761127446403E-4]:1.564880384922E-1)[&rate=5.011761127446403E-4]:9.011310151324E-3,(33[&rate=5.011761127446403E-4]:6.347371546778E-1,36[&rate=5.011761127446403E-4]:6.702562803607E-1)[&rate=5.011761127446403E-4]:1.273613079532E-1)[&rate=5.011761127446403E-4]:3.2065441187E-2,((((29[&rate=5.011761127446403E-4]:5.291090613894E-1,(((2[&rate=5.011761127446403E-4]:5.437760756352E-1,28[&rate=5.011761127446403E-4]:7.711733359093E-1)[&rate=5.011761127446403E-4]:2.710918590451E-1,(24[&rate=5.011761127446403E-4]:8.00492893836E-1,(7[&rate=5.011761127446403E-4]:2.928660340461E-1,6[&rate=5.011761127446403E-4]:2.928660340461E-1)[&rate=5.011761127446403E-4]:4.007775447213E-1)[&rate=5.011761127446403E-4]:1.9793668468E-1)[&rate=5.011761127446403E-4]:9.167881561156E-2,(20[&rate=5.011761127446403E-4]:7.233683058484E-1,25[&rate=5.011761127446403E-4]:7.398066620128E-1)[&rate=5.011761127446403E-4]:3.557811841695E-1)[&rate=5.011761127446403E-4]:1.579288113927E0)[&rate=5.011761127446403E-4]:2.162983360047E-3,62[&rate=5.011761127446403E-4]:5.886490939297E-1)[&rate=5.011761127446403E-4]:7.471125134321E-2,(61[&rate=5.011761127446403E-4]:6.491287576562E-1,34[&rate=5.011761127446403E-4]:4.578719270551E-1)[&rate=5.011761127446403E-4]:7.707311767137E-2)[&rate=5.011761127446403E-4]:4.532111754593E-3,(((((5[&rate=5.011761127446403E-4]:5.823799043909E-1,(3[&rate=5.011761127446403E-4]:3.179758083871E-1,16[&rate=5.011761127446403E-4]:4.330443015377E-1)[&rate=5.011761127446403E-4]:2.123493014834E-1)[&rate=5.011761127446403E-4]:8.724128839592E-2,(9[&rate=5.011761127446403E-4]:6.387495208983E-1,13[&rate=5.011761127446403E-4]:6.771056852817E-1)[&rate=5.011761127446403E-4]:4.731002805292E-2)[&rate=5.011761127446403E-4]:1.204829881243E0,((((((21[&rate=5.011761127446403E-4]:7.370087502037E-1,(23[&rate=5.011761127446403E-4]:5.595422211047E-1,18[&rate=5.011761127446403E-4]:5.40364138913E-1)[&rate=5.011761127446403E-4]:1.884254332087E-1)[&rate=5.011761127446403E-4]:2.12651995563E-1,(55[&rate=5.011761127446403E-4]:6.047376197259E-1,10[&rate=5.011761127446403E-4]:6.239157019176E-1)[&rate=5.011761127446403E-4]:2.408135369998E-1)[&rate=5.011761127446403E-4]:2.250053378923E-1,39[&rate=5.011761127446403E-4]:2.39811521523E-2)[&rate=5.011761127446403E-4]:1.194922845432E-1,((1[&rate=5.011761127446403E-4]:6.148125666143E-2,(26[&rate=5.011761127446403E-4]:7.583542141957E-1,19[&rate=5.011761127446403E-4]:7.336966799492E-1)[&rate=5.011761127446403E-4]:8.942841232871E-2)[&rate=5.011761127446403E-4]:2.046588667266E-1,22[&rate=5.011761127446403E-4]:1.046962041196E0)[&rate=5.011761127446403E-4]:2.581552311156E-1)[&rate=5.011761127446403E-4]:2.655268119868E-1,(57[&rate=5.011761127446403E-4]:5.092751124047E-1,((56[&rate=5.011761127446403E-4]:2.76265120335E-1,60[&rate=5.011761127446403E-4]:2.790048463626E-1)[&rate=5.011761127446403E-4]:4.021902084114E-2,59[&rate=5.011761127446403E-4]:3.137444151488E-1)[&rate=5.011761127446403E-4]:1.90051245201E-1)[&rate=5.011761127446403E-4]:1.146300478743E0)[&rate=5.011761127446403E-4]:2.319318786605E-2,((((8[&rate=5.011761127446403E-4]:7.884594742357E-1,53[&rate=5.011761127446403E-4]:7.994183783454E-1)[&rate=5.011761127446403E-4]:1.155445804829E-1,((27[&rate=5.011761127446403E-4]:4.136472243022E-1,4[&rate=5.011761127446403E-4]:2.410444845761E-1)[&rate=5.011761127446403E-4]:3.728352254461E-1,(15[&rate=5.011761127446403E-4]:3.642541974749E-1,12[&rate=5.011761127446403E-4]:3.258980330912E-1)[&rate=5.011761127446403E-4]:3.455159235062E-1)[&rate=5.011761127446403E-4]:2.408092762033E-1)[&rate=5.011761127446403E-4]:1.308339615482E-1,((41[&rate=5.011761127446403E-4]:6.152598115801E-1,46[&rate=5.011761127446403E-4]:6.371776197991E-1)[&rate=5.011761127446403E-4]:8.950137971976E-2,49[&rate=5.011761127446403E-4]:7.321584515736E-1)[&rate=5.011761127446403E-4]:3.108987427753E-1)[&rate=5.011761127446403E-4]:2.893765409535E-1,((((11[&rate=5.011761127446403E-4]:6.741593222469E-1,17[&rate=5.011761127446403E-4]:7.125154866306E-1)[&rate=5.011761127446403E-4]:3.880693099546E-1,((45[&rate=5.011761127446403E-4]:5.94143583436E-1,(43[&rate=5.011761127446403E-4]:4.963553018255E-1,(48[&rate=5.011761127446403E-4]:4.364655475951E-1,(50[&rate=5.011761127446403E-4]:1.760623547827E-1,40[&rate=5.011761127446403E-4]:2.363363273855E-1)[&rate=5.011761127446403E-4]:1.782114119905E-1)[&rate=5.011761127446403E-4]:8.180756244951E-2)[&rate=5.011761127446403E-4]:7.861019941879E-2)[&rate=5.011761127446403E-4]:1.7153452019E-1,44[&rate=5.011761127446403E-4]:7.43760295407E-1)[&rate=5.011761127446403E-4]:2.938108025481E-1)[&rate=5.011761127446403E-4]:5.806220147625E-2,51[&rate=5.011761127446403E-4]:1.038099052856E0)[&rate=5.011761127446403E-4]:8.482650410882E-2,((47[&rate=5.011761127446403E-4]:5.397365635923E-1,(54[&rate=5.011761127446403E-4]:6.902823469981E-1,42[&rate=5.011761127446403E-4]:4.985015250804E-1)[&rate=5.011761127446403E-4]:2.479668234758E-2)[&rate=5.011761127446403E-4]:2.998805638323E-1,((63[&rate=5.011761127446403E-4]:2.475422903582E-1,58[&rate=5.011761127446403E-4]:2.448025643309E-1)[&rate=5.011761127446403E-4]:4.012800219836E-1,52[&rate=5.011761127446403E-4]:6.104661479582E-1)[&rate=5.011761127446403E-4]:1.524386506993E-1)[&rate=5.011761127446403E-4]:3.600207583073E-1)[&rate=5.011761127446403E-4]:1.273163975158E-1)[&rate=5.011761127446403E-4]:1.737323039855E-1)[&rate=5.011761127446403E-4]:3.929425689887E-1)[&rate=5.011761127446403E-4]:6.370367051592E-1,38[&rate=5.011761127446403E-4]:1.456693258641E0)[&rate=5.011761127446403E-4]:1.189572395678E-1,14[&rate=5.011761127446403E-4]:2.687979265333E0)[&rate=5.011761127446403E-4]:8.029068631939E-3)[&rate=5.011761127446403E-4]:6.88943976101E-2)[&rate=5.011761127446403E-4]:6.707844871238E-2);
tree STATE_28414000 [&joint=-18015.13653281078,lnP=-18015.13653281078] = [&R] ((((33[&rate=4.807248792387971E-4]:6.297726617519E-1,36[&rate=4.807248792387971E-4]:6.652917874347E-1)[&rate=4.807248792387971E-4]:5.27584944582E-3,35[&rate=4.807248792387971E-4]:6.487097133833E-1)[&rate=4.807248792387971E-4]:2.21532913436E-1,(((62[&rate=4.807248792387971E-4]:5.731819509754E-1,34[&rate=4.807248792387971E-4]:4.447666504288E-1)[&rate=4.807248792387971E-4]:3.154628955712E-2,(((20[&rate=4.807248792387971E-4]:4.389855253002E-1,25[&rate=4.807248792387971E-4]:4.554238814645E-1)[&rate=4.807248792387971E-4]:6.684918634816E-1,((24[&rate=4.807248792387971E-4]:1.01450671107E0,(7[&rate=4.807248792387971E-4]:4.163217772017E-1,6[&rate=4.807248792387971E-4]:4.163217772017E-1)[&rate=4.807248792387971E-4]:4.913356187997E-1)[&rate=4.807248792387971E-4]:6.208021234598E-2,(2[&rate=4.807248792387971E-4]:6.159539447677E-1,28[&rate=4.807248792387971E-4]:8.433512050418E-1)[&rate=4.807248792387971E-4]:2.770713348125E-1)[&rate=4.807248792387971E-4]:4.184936947556E-2)[&rate=4.807248792387971E-4]:1.537093021181E0,29[&rate=4.807248792387971E-4]:5.152418674071E-1)[&rate=4.807248792387971E-4]:3.210932394507E-2)[&rate=4.807248792387971E-4]:1.276910691926E-1,(((30[&rate=4.807248792387971E-4]:5.185468883885E-1,(((((3[&rate=4.807248792387971E-4]:6.684773687555E-1,16[&rate=4.807248792387971E-4]:7.835458619061E-1)[&rate=4.807248792387971E-4]:2.728146993975E-1,5[&rate=4.807248792387971E-4]:9.933468626735E-1)[&rate=4.807248792387971E-4]:6.801492442196E-2,(9[&rate=4.807248792387971E-4]:5.528157910194E-1,13[&rate=4.807248792387971E-4]:5.911719554028E-1)[&rate=4.807248792387971E-4]:5.249843522404E-1)[&rate=4.807248792387971E-4]:8.232377093507E-1,(((57[&rate=4.807248792387971E-4]:6.014528668328E-1,((59[&rate=4.807248792387971E-4]:3.202986199125E-1,56[&rate=4.807248792387971E-4]:3.230383459399E-1)[&rate=4.807248792387971E-4]:3.502269425378E-2,60[&rate=4.807248792387971E-4]:3.608007662212E-1)[&rate=4.807248792387971E-4]:2.406521006116E-1)[&rate=4.807248792387971E-4]:1.023318268863E0,((49[&rate=4.807248792387971E-4]:9.468235086075E-1,((41[&rate=4.807248792387971E-4]:5.341387146603E-1,46[&rate=4.807248792387971E-4]:5.560565228794E-1)[&rate=4.807248792387971E-4]:3.796045507155E-1,((27[&rate=4.807248792387971E-4]:3.789808632086E-1,4[&rate=4.807248792387971E-4]:2.063781234826E-1)[&rate=4.807248792387971E-4]:6.054532499518E-1,((8[&rate=4.807248792387971E-4]:7.578644435097E-1,53[&rate=4.807248792387971E-4]:7.688233476193E-1)[&rate=4.807248792387971E-4]:5.582955200916E-2,(15[&rate=4.807248792387971E-4]:3.806570017798E-1,12[&rate=4.807248792387971E-4]:3.423008373961E-1)[&rate=4.807248792387971E-4]:4.796123362048E-1)[&rate=4.807248792387971E-4]:4.745244640865E-2)[&rate=4.807248792387971E-4]:7.177490563999E-2)[&rate=4.807248792387971E-4]:5.682982957923E-3)[&rate=4.807248792387971E-4]:3.897214924117E-1,((((11[&rate=4.807248792387971E-4]:9.234227970647E-1,17[&rate=4.807248792387971E-4]:9.617789614483E-1)[&rate=4.807248792387971E-4]:1.371206014161E-1,((45[&rate=4.807248792387971E-4]:7.28884436167E-1,(43[&rate=4.807248792387971E-4]:4.442057391888E-1,(48[&rate=4.807248792387971E-4]:4.260363725471E-1,(50[&rate=4.807248792387971E-4]:2.584883278803E-1,40[&rate=4.807248792387971E-4]:3.187623004831E-1)[&rate=4.807248792387971E-4]:8.535626384493E-2)[&rate=4.807248792387971E-4]:4.008717486084E-2)[&rate=4.807248792387971E-4]:2.655006147864E-1)[&rate=4.807248792387971E-4]:8.324871339334E-2,44[&rate=4.807248792387971E-4]:7.902153413412E-1)[&rate=4.807248792387971E-4]:2.456705228931E-1)[&rate=4.807248792387971E-4]:4.197625534171E-2,51[&rate=4.807248792387971E-4]:1.020327873001E0)[&rate=4.807248792387971E-4]:1.838085874936E-1,((63[&rate=4.807248792387971E-4]:3.800438877917E-1,58[&rate=4.807248792387971E-4]:3.773041617644E-1)[&rate=4.807248792387971E-4]:3.970457671862E-1,(52[&rate=4.807248792387971E-4]:6.997989532873E-1,((54[&rate=4.807248792387971E-4]:3.864370934888E-1,47[&rate=4.807248792387971E-4]:2.110946277354E-1)[&rate=4.807248792387971E-4]:3.176972444425E-1,42[&rate=4.807248792387971E-4]:5.123535160135E-1)[&rate=4.807248792387971E-4]:2.477194098766E-1)[&rate=4.807248792387971E-4]:3.893453730692E-2)[&rate=4.807248792387971E-4]:4.654029699E-1)[&rate=4.807248792387971E-4]:5.021675970299E-2)[&rate=4.807248792387971E-4]:1.1562339495E-1)[&rate=4.807248792387971E-4]:7.940235389217E-2,((((21[&rate=4.807248792387971E-4]:6.678352962987E-1,(23[&rate=4.807248792387971E-4]:5.860748402823E-1,18[&rate=4.807248792387971E-4]:5.668967580906E-1)[&rate=4.807248792387971E-4]:9.271936012599E-2)[&rate=4.807248792387971E-4]:1.902518404998E-1,(55[&rate=4.807248792387971E-4]:6.850941416804E-1,10[&rate=4.807248792387971E-4]:7.042722238721E-1)[&rate=4.807248792387971E-4]:6.888340607712E-2)[&rate=4.807248792387971E-4]:3.670202175691E-1,((1[&rate=4.807248792387971E-4]:1.088444780206E-1,(26[&rate=4.807248792387971E-4]:8.178254139505E-1,19[&rate=4.807248792387971E-4]:7.931678797041E-1)[&rate=4.807248792387971E-4]:7.732043393297E-2)[&rate=4.807248792387971E-4]:1.342045270494E-1,22[&rate=4.807248792387971E-4]:1.023870922878E0)[&rate=4.807248792387971E-4]:2.12195335599E-1)[&rate=4.807248792387971E-4]:4.70435112671E-3,39[&rate=4.807248792387971E-4]:7.912677398757E-2)[&rate=4.807248792387971E-4]:3.784713731342E-1)[&rate=4.807248792387971E-4]:3.776862808312E-1)[&rate=4.807248792387971E-4]:2.727309303319E-1,38[&rate=4.807248792387971E-4]:1.10253590623E0)[&rate=4.807248792387971E-4]:3.891751411523E-1)[&rate=4.807248792387971E-4]:8.738696823191E-2,61[&rate=4.807248792387971E-4]:7.261524358553E-1)[&rate=4.807248792387971E-4]:1.335915366314E-2,14[&rate=4.807248792387971E-4]:2.704785936401E0)[&rate=4.807248792387971E-4]:5.574925026119E-2)[&rate=4.807248792387971E-4]:6.67850657283E-2)[&rate=4.807248792387971E-4]:4.160249786468E-2,((37[&rate=4.807248792387971E-4]:5.44835516696E-1,31[&rate=4.807248792387971E-4]:5.44835516696E-1)[&rate=4.807248792387971E-4]:1.527937010876E-1,32[&rate=4.807248792387971E-4]:7.823286713357E-1)[&rate=4.807248792387971E-4]:1.40445415097E-1);
tree STATE_28416000 [&joint=-18025.168967808782,lnP=-18025.168967808782] = [&R] ((((((14[&rate=5.212353112608423E-4]:2.449213177475E0,((((5[&rate=5.212353112608423E-4]:1.088897187831E0,(9[&rate=5.212353112608423E-4]:6.657505550413E-1,13[&rate=5.212353112608423E-4]:7.041067194248E-1)[&rate=5.212353112608423E-4]:4.395849889543E-1)[&rate=5.212353112608423E-4]:2.253476195095E-1,(3[&rate=5.212353112608423E-4]:1.084772002362E0,16[&rate=5.212353112608423E-4]:1.199840495513E0)[&rate=5.212353112608423E-4]:1.774180104578E-1)[&rate=5.212353112608423E-4]:1.713330996567E-1,((((39[&rate=5.212353112608423E-4]:1.130441668107E-1,((21[&rate=5.212353112608423E-4]:8.750732970809E-1,(23[&rate=5.212353112608423E-4]:5.24536207799E-1,18[&rate=5.212353112608423E-4]:5.053581256073E-1)[&rate=5.212353112608423E-4]:3.614959933915E-1)[&rate=5.212353112608423E-4]:1.58943649772E-1,(55[&rate=5.212353112608423E-4]:6.89643682259E-1,10[&rate=5.212353112608423E-4]:7.088217644507E-1)[&rate=5.212353112608423E-4]:2.40263675553E-1)[&rate=5.212353112608423E-4]:2.297121514645E-1)[&rate=5.212353112608423E-4]:2.806125184583E-2,((1[&rate=5.212353112608423E-4]:7.700336525113E-2,(26[&rate=5.212353112608423E-4]:6.965655449316E-1,19[&rate=5.212353112608423E-4]:6.719080106851E-1)[&rate=5.212353112608423E-4]:1.667391901825E-1)[&rate=5.212353112608423E-4]:1.796129622877E-1,22[&rate=5.212353112608423E-4]:1.037438245347E0)[&rate=5.212353112608423E-4]:2.653110089259E-1)[&rate=5.212353112608423E-4]:1.01705062785E-1,(57[&rate=5.212353112608423E-4]:8.613016621021E-1,(59[&rate=5.212353112608423E-4]:6.636539744691E-1,(60[&rate=5.212353112608423E-4]:3.994643674347E-1,56[&rate=5.212353112608423E-4]:3.967246414071E-1)[&rate=5.212353112608423E-4]:2.696690590893E-1)[&rate=5.212353112608423E-4]:1.921682355781E-1)[&rate=5.212353112608423E-4]:6.280841618053E-1)[&rate=5.212353112608423E-4]:4.914970541157E-2,(((8[&rate=5.212353112608423E-4]:7.862207978989E-1,(27[&rate=5.212353112608423E-4]:4.133989652237E-1,4[&rate=5.212353112608423E-4]:2.407962254976E-1)[&rate=5.212353112608423E-4]:4.961095039081E-1)[&rate=5.212353112608423E-4]:1.630080786969E-1,((49[&rate=5.212353112608423E-4]:5.999246999979E-1,(41[&rate=5.212353112608423E-4]:4.978198976173E-1,46[&rate=5.212353112608423E-4]:5.197377058364E-1)[&rate=5.212353112608423E-4]:7.470754210678E-2)[&rate=5.212353112608423E-4]:2.892090860921E-1,(53[&rate=5.212353112608423E-4]:8.57615079489E-1,(15[&rate=5.212353112608423E-4]:6.513532916309E-1,12[&rate=5.212353112608423E-4]:6.129971272472E-1)[&rate=5.212353112608423E-4]:2.418782262142E-1)[&rate=5.212353112608423E-4]:3.425843262853E-2)[&rate=5.212353112608423E-4]:6.831426858788E-2)[&rate=5.212353112608423E-4]:3.608182966144E-1,((((11[&rate=5.212353112608423E-4]:4.903253652168E-1,17[&rate=5.212353112608423E-4]:5.286815296005E-1)[&rate=5.212353112608423E-4]:3.948399256945E-1,51[&rate=5.212353112608423E-4]:8.029735100895E-1)[&rate=5.212353112608423E-4]:1.283031077079E-1,(((45[&rate=5.212353112608423E-4]:6.06146049449E-1,43[&rate=5.212353112608423E-4]:5.869679672572E-1)[&rate=5.212353112608423E-4]:5.274459820648E-2,(48[&rate=5.212353112608423E-4]:5.269678854877E-1,(50[&rate=5.212353112608423E-4]:2.268379770236E-1,40[&rate=5.212353112608423E-4]:2.871119496264E-1)[&rate=5.212353112608423E-4]:2.179381276423E-1)[&rate=5.212353112608423E-4]:1.346624881951E-1)[&rate=5.212353112608423E-4]:2.578873435934E-1,44[&rate=5.212353112608423E-4]:8.948601830297E-1)[&rate=5.212353112608423E-4]:9.395068134309E-2)[&rate=5.212353112608423E-4]:1.473295687263E-1,((63[&rate=5.212353112608423E-4]:5.597120203595E-1,58[&rate=5.212353112608423E-4]:5.569722943321E-1)[&rate=5.212353112608423E-4]:5.101747756693E-1,(((47[&rate=5.212353112608423E-4]:2.923537846204E-1,54[&rate=5.212353112608423E-4]:4.676962503738E-1)[&rate=5.212353112608423E-4]:3.920904499022E-1,42[&rate=5.212353112608423E-4]:6.680058783583E-1)[&rate=5.212353112608423E-4]:4.045444184549E-1,52[&rate=5.212353112608423E-4]:1.01227632421E0)[&rate=5.212353112608423E-4]:1.92543074348E-2)[&rate=5.212353112608423E-4]:4.707555487854E-2)[&rate=5.212353112608423E-4]:1.574683839467E-1)[&rate=5.212353112608423E-4]:4.766643830048E-2)[&rate=5.212353112608423E-4]:1.443026516512E-1)[&rate=5.212353112608423E-4]:5.607423103785E-1,38[&rate=5.212353112608423E-4]:9.915256968278E-1)[&rate=5.212353112608423E-4]:3.45358713524E-1)[&rate=5.212353112608423E-4]:1.985247018818E-1,61[&rate=5.212353112608423E-4]:6.824635324749E-1)[&rate=5.212353112608423E-4]:1.128408504903E-1,(62[&rate=5.212353112608423E-4]:7.244662554264E-1,(30[&rate=5.212353112608423E-4]:6.153722636803E-1,(2[&rate=5.212353112608423E-4]:9.321260818135E-1,(((20[&rate=5.212353112608423E-4]:6.456315232737E-1,25[&rate=5.212353112608423E-4]:6.620698794381E-1)[&rate=5.212353112608423E-4]:2.020270936478E-1,(24[&rate=5.212353112608423E-4]:7.436466195253E-1,28[&rate=5.212353112608423E-4]:7.874822359637E-1)[&rate=5.212353112608423E-4]:1.149709015059E-1)[&rate=5.212353112608423E-4]:9.143811326013E-2,(7[&rate=5.212353112608423E-4]:6.220202987331E-1,6[&rate=5.212353112608423E-4]:6.220202987331E-1)[&rate=5.212353112608423E-4]:2.211860204896E-1)[&rate=5.212353112608423E-4]:1.656320913579E-1)[&rate=5.212353112608423E-4]:1.639971984696E0)[&rate=5.212353112608423E-4]:5.171694256576E-2)[&rate=5.212353112608423E-4]:7.996597484182E-3)[&rate=5.212353112608423E-4]:3.123477867568E-3,(34[&rate=5.212353112608423E-4]:5.751430765883E-1,29[&rate=5.212353112608423E-4]:6.461813279545E-1)[&rate=5.212353112608423E-4]:3.202795364331E-2)[&rate=5.212353112608423E-4]:4.24991796568E-2,((33[&rate=5.212353112608423E-4]:5.093284718458E-1,36[&rate=5.212353112608423E-4]:5.448475975286E-1)[&rate=5.212353112608423E-4]:2.696541187929E-1,35[&rate=5.212353112608423E-4]:7.926437928243E-1)[&rate=5.212353112608423E-4]:5.647996897656E-2)[&rate=5.212353112608423E-4]:1.431040041865E-1,((37[&rate=5.212353112608423E-4]:5.695419843171E-1,31[&rate=5.212353112608423E-4]:5.695419843171E-1)[&rate=5.212353112608423E-4]:1.64412927069E-1,32[&rate=5.212353112608423E-4]:8.186543649381E-1)[&rate=5.212353112608423E-4]:1.84502362798E-1);
tree STATE_28418000 [&joint=-18029.256720035773,lnP=-18029.256720035773] = [&R] (((31[&rate=4.977436285453532E-4]:6.898641085513E-1,32[&rate=4.977436285453532E-4]:7.745635621034E-1)[&rate=4.977436285453532E-4]:1.311208229153E-2,37[&rate=4.977436285453532E-4]:7.029761908429E-1)[&rate=4.977436285453532E-4]:2.301268711803E-1,(((33[&rate=4.977436285453532E-4]:8.056595732089E-1,36[&rate=4.977436285453532E-4]:8.411786988918E-1)[&rate=4.977436285453532E-4]:2.488801434478E-2,35[&rate=4.977436285453532E-4]:8.442087897394E-1)[&rate=4.977436285453532E-4]:5.700874783385E-2,(34[&rate=4.977436285453532E-4]:6.47173378146E-1,((61[&rate=4.977436285453532E-4]:7.973748632449E-1,(14[&rate=4.977436285453532E-4]:2.630072323584E0,((2[&rate=4.977436285453532E-4]:8.788258417145E-1,((((20[&rate=4.977436285453532E-4]:4.860319558543E-1,25[&rate=4.977436285453532E-4]:5.024703120186E-1)[&rate=4.977436285453532E-4]:2.903375624486E-1,24[&rate=4.977436285453532E-4]:7.873284224125E-1)[&rate=4.977436285453532E-4]:1.455965686446E-2,28[&rate=4.977436285453532E-4]:8.457236957153E-1)[&rate=4.977436285453532E-4]:7.7700362526E-2,(7[&rate=4.977436285453532E-4]:2.430441850779E-1,6[&rate=4.977436285453532E-4]:2.430441850779E-1)[&rate=4.977436285453532E-4]:5.296949416565E-1)[&rate=4.977436285453532E-4]:1.827990437473E-1)[&rate=4.977436285453532E-4]:1.611503108535E0,30[&rate=4.977436285453532E-4]:5.336031474206E-1)[&rate=4.977436285453532E-4]:1.097625004637E-2)[&rate=4.977436285453532E-4]:1.325768865431E-1)[&rate=4.977436285453532E-4]:3.249151571054E-2,(29[&rate=4.977436285453532E-4]:6.843834113563E-1,((((((9[&rate=4.977436285453532E-4]:1.430852730454E-1,13[&rate=4.977436285453532E-4]:1.814414374288E-1)[&rate=4.977436285453532E-4]:8.115664001682E-1,5[&rate=4.977436285453532E-4]:9.382133170492E-1)[&rate=4.977436285453532E-4]:4.033284571989E-1,(3[&rate=4.977436285453532E-4]:6.298369893793E-1,16[&rate=4.977436285453532E-4]:7.449054825299E-1)[&rate=4.977436285453532E-4]:6.596499903485E-1)[&rate=4.977436285453532E-4]:1.40945323541E-1,((((((21[&rate=4.977436285453532E-4]:8.896158314442E-1,(23[&rate=4.977436285453532E-4]:6.209323471142E-1,18[&rate=4.977436285453532E-4]:6.017542649224E-1)[&rate=4.977436285453532E-4]:2.796423884397E-1)[&rate=4.977436285453532E-4]:5.322161445303E-2,(55[&rate=4.977436285453532E-4]:5.410364296629E-1,10[&rate=4.977436285453532E-4]:5.602145118546E-1)[&rate=4.977436285453532E-4]:2.976914271934E-1)[&rate=4.977436285453532E-4]:2.455308674152E-1,((1[&rate=4.977436285453532E-4]:1.77581232926E-1,(26[&rate=4.977436285453532E-4]:8.188380897423E-1,19[&rate=4.977436285453532E-4]:7.941805554958E-1)[&rate=4.977436285453532E-4]:1.450445130466E-1)[&rate=4.977436285453532E-4]:5.65696027905E-2,22[&rate=4.977436285453532E-4]:1.014972753525E0)[&rate=4.977436285453532E-4]:1.843544638974E-1)[&rate=4.977436285453532E-4]:1.489261356032E-2,39[&rate=4.977436285453532E-4]:5.257599536606E-2)[&rate=4.977436285453532E-4]:4.822906846626E-2,(57[&rate=4.977436285453532E-4]:7.056230410544E-1,(60[&rate=4.977436285453532E-4]:6.574737529798E-1,(59[&rate=4.977436285453532E-4]:5.32504840299E-1,56[&rate=4.977436285453532E-4]:5.352445663263E-1)[&rate=4.977436285453532E-4]:1.194894606259E-1)[&rate=4.977436285453532E-4]:4.814928807454E-2)[&rate=4.977436285453532E-4]:6.417573652437E-1)[&rate=4.977436285453532E-4]:1.635701982965E-1,(((49[&rate=4.977436285453532E-4]:1.048411923072E0,((46[&rate=4.977436285453532E-4]:6.28823575375E-1,41[&rate=4.977436285453532E-4]:6.069057671559E-1)[&rate=4.977436285453532E-4]:1.433528110035E-1,(15[&rate=4.977436285453532E-4]:5.588126382854E-1,12[&rate=4.977436285453532E-4]:5.204564739017E-1)[&rate=4.977436285453532E-4]:2.571993645315E-1)[&rate=4.977436285453532E-4]:2.707560846391E-1)[&rate=4.977436285453532E-4]:3.095686505895E-2,((53[&rate=4.977436285453532E-4]:4.026952335477E-1,(27[&rate=4.977436285453532E-4]:4.1343074783E-1,4[&rate=4.977436285453532E-4]:2.40828008104E-1)[&rate=4.977436285453532E-4]:1.01593252841E-1)[&rate=4.977436285453532E-4]:2.441307606484E-1,8[&rate=4.977436285453532E-4]:6.358670900865E-1)[&rate=4.977436285453532E-4]:4.352825199628E-1)[&rate=4.977436285453532E-4]:2.179922492647E-1,((((11[&rate=4.977436285453532E-4]:6.579955474684E-1,17[&rate=4.977436285453532E-4]:6.963517118521E-1)[&rate=4.977436285453532E-4]:7.638524962762E-2,51[&rate=4.977436285453532E-4]:6.521890162742E-1)[&rate=4.977436285453532E-4]:3.056075745333E-1,((43[&rate=4.977436285453532E-4]:5.597696179055E-1,45[&rate=4.977436285453532E-4]:5.789477000973E-1)[&rate=4.977436285453532E-4]:2.142568728674E-1,((48[&rate=4.977436285453532E-4]:4.407205384933E-1,(50[&rate=4.977436285453532E-4]:2.777957225133E-2,40[&rate=4.977436285453532E-4]:8.80535448541E-2)[&rate=4.977436285453532E-4]:3.307491854201E-1)[&rate=4.977436285453532E-4]:3.336516921665E-1,44[&rate=4.977436285453532E-4]:7.497146964133E-1)[&rate=4.977436285453532E-4]:2.157206833225E-2)[&rate=4.977436285453532E-4]:2.440440726373E-1)[&rate=4.977436285453532E-4]:1.034995048079E-1,((63[&rate=4.977436285453532E-4]:4.174732155347E-1,58[&rate=4.977436285453532E-4]:4.147334895073E-1)[&rate=4.977436285453532E-4]:5.807433576356E-1,((54[&rate=4.977436285453532E-4]:1.115068397735E0,(42[&rate=4.977436285453532E-4]:1.004184913025E-1,47[&rate=4.977436285453532E-4]:1.168568474669E-1)[&rate=4.977436285453532E-4]:8.228690845145E-1)[&rate=4.977436285453532E-4]:9.147702620647E-2,52[&rate=4.977436285453532E-4]:9.544906294207E-1)[&rate=4.977436285453532E-4]:5.369779365856E-3)[&rate=4.977436285453532E-4]:1.014356868287E-1)[&rate=4.977436285453532E-4]:1.538731609588E-1)[&rate=4.977436285453532E-4]:4.09868274724E-2)[&rate=4.977436285453532E-4]:1.687967671673E-1)[&rate=4.977436285453532E-4]:7.225829517624E-1,38[&rate=4.977436285453532E-4]:1.150275529003E0)[&rate=4.977436285453532E-4]:5.06027057258E-1,62[&rate=4.977436285453532E-4]:7.405154764481E-1)[&rate=4.977436285453532E-4]:1.244984088533E-3)[&rate=4.977436285453532E-4]:2.526438836431E-2)[&rate=4.977436285453532E-4]:8.56382979161E-3)[&rate=4.977436285453532E-4]:5.459060751473E-2)[&rate=4.977436285453532E-4]:1.056560162533E-1);
tree STATE_28420000 [&joint=-18009.946075404892,lnP=-18009.946075404892] = [&R] ((35[&rate=5.184338229480938E-4]:8.572493304535E-1,((37[&rate=5.184338229480938E-4]:1.488930336387E-1,31[&rate=5.184338229480938E-4]:1.488930336387E-1)[&rate=5.184338229480938E-4]:3.253986037489E-1,32[&rate=5.184338229480938E-4]:5.589910909396E-1)[&rate=5.184338229480938E-4]:3.091872012627E-1)[&rate=5.184338229480938E-4]:1.841531350427E-1,(34[&rate=5.184338229480938E-4]:7.524810183705E-1,((((((2[&rate=5.184338229480938E-4]:9.370392677568E-1,((28[&rate=5.184338229480938E-4]:8.903158340036E-1,(20[&rate=5.184338229480938E-4]:4.243433661973E-1,25[&rate=5.184338229480938E-4]:4.407817223617E-1)[&rate=5.184338229480938E-4]:4.111779472582E-1)[&rate=5.184338229480938E-4]:1.45027584868E-2,(24[&rate=5.184338229480938E-4]:6.032984816998E-1,(7[&rate=5.184338229480938E-4]:2.681842450804E-1,6[&rate=5.184338229480938E-4]:2.681842450804E-1)[&rate=5.184338229480938E-4]:2.282649215509E-1)[&rate=5.184338229480938E-4]:2.576844943522E-1)[&rate=5.184338229480938E-4]:2.596179355405E-1)[&rate=5.184338229480938E-4]:1.468456851141E0,29[&rate=5.184338229480938E-4]:4.487703160682E-1)[&rate=5.184338229480938E-4]:1.066381710081E-1,(14[&rate=5.184338229480938E-4]:2.60784278281E0,62[&rate=5.184338229480938E-4]:5.79726905873E-1)[&rate=5.184338229480938E-4]:3.305863038366E-2)[&rate=5.184338229480938E-4]:4.491495515906E-2,((33[&rate=5.184338229480938E-4]:5.812077523107E-1,36[&rate=5.184338229480938E-4]:6.167268779935E-1)[&rate=5.184338229480938E-4]:6.906012598912E-2,30[&rate=5.184338229480938E-4]:5.355137799391E-1)[&rate=5.184338229480938E-4]:6.480966229627E-2)[&rate=5.184338229480938E-4]:7.479326651616E-2,(((((3[&rate=5.184338229480938E-4]:3.843185887032E-1,16[&rate=5.184338229480938E-4]:4.993870818538E-1)[&rate=5.184338229480938E-4]:5.442141602524E-1,5[&rate=5.184338229480938E-4]:9.80587543476E-1)[&rate=5.184338229480938E-4]:2.016126435617E-1,(9[&rate=5.184338229480938E-4]:6.474809893948E-1,13[&rate=5.184338229480938E-4]:6.858371537783E-1)[&rate=5.184338229480938E-4]:5.511575538073E-1)[&rate=5.184338229480938E-4]:2.608620735565E-1,(((57[&rate=5.184338229480938E-4]:5.726705483889E-1,(56[&rate=5.184338229480938E-4]:5.224702856236E-1,(59[&rate=5.184338229480938E-4]:4.771054843099E-1,60[&rate=5.184338229480938E-4]:4.825849363649E-1)[&rate=5.184338229480938E-4]:4.262507528633E-2)[&rate=5.184338229480938E-4]:4.746053673765E-2)[&rate=5.184338229480938E-4]:7.59592688695E-1,((((21[&rate=5.184338229480938E-4]:5.402299629018E-1,(23[&rate=5.184338229480938E-4]:4.385520650661E-1,18[&rate=5.184338229480938E-4]:4.193739828744E-1)[&rate=5.184338229480938E-4]:1.126368019454E-1)[&rate=5.184338229480938E-4]:2.296509032524E-1,(55[&rate=5.184338229480938E-4]:4.212583444986E-1,10[&rate=5.184338229480938E-4]:4.404364266903E-1)[&rate=5.184338229480938E-4]:2.445129326147E-1)[&rate=5.184338229480938E-4]:4.169709242507E-1,39[&rate=5.184338229480938E-4]:3.616685889823E-2)[&rate=5.184338229480938E-4]:2.61378715844E-2,((1[&rate=5.184338229480938E-4]:4.485332382166E-2,(26[&rate=5.184338229480938E-4]:6.338136095743E-1,19[&rate=5.184338229480938E-4]:6.091560753279E-1)[&rate=5.184338229480938E-4]:1.973410841103E-1)[&rate=5.184338229480938E-4]:6.42712653868E-2,22[&rate=5.184338229480938E-4]:8.899465070167E-1)[&rate=5.184338229480938E-4]:3.340020590823E-1)[&rate=5.184338229480938E-4]:2.338316413545E-2)[&rate=5.184338229480938E-4]:1.021825484E-1,((((49[&rate=5.184338229480938E-4]:6.143994870348E-1,8[&rate=5.184338229480938E-4]:6.061803089527E-1)[&rate=5.184338229480938E-4]:2.708210707101E-1,((53[&rate=5.184338229480938E-4]:7.254010102173E-1,(15[&rate=5.184338229480938E-4]:4.756890305577E-1,12[&rate=5.184338229480938E-4]:4.37332866174E-1)[&rate=5.184338229480938E-4]:2.853284180157E-1)[&rate=5.184338229480938E-4]:1.30000974896E-1,(27[&rate=5.184338229480938E-4]:6.411353121822E-1,4[&rate=5.184338229480938E-4]:4.685325724562E-1)[&rate=5.184338229480938E-4]:3.265954400544E-1)[&rate=5.184338229480938E-4]:3.255829865907E-2)[&rate=5.184338229480938E-4]:2.432178113919E-1,(46[&rate=5.184338229480938E-4]:5.764228835997E-1,41[&rate=5.184338229480938E-4]:5.545050753806E-1)[&rate=5.184338229480938E-4]:5.465360334824E-1)[&rate=5.184338229480938E-4]:6.91187775533E-2,(((45[&rate=5.184338229480938E-4]:5.106361008126E-1,48[&rate=5.184338229480938E-4]:5.1337582684E-1)[&rate=5.184338229480938E-4]:4.521259113324E-1,((43[&rate=5.184338229480938E-4]:3.353428001145E-1,44[&rate=5.184338229480938E-4]:3.326030740871E-1)[&rate=5.184338229480938E-4]:2.43747784343E-1,(50[&rate=5.184338229480938E-4]:2.615522250231E-1,40[&rate=5.184338229480938E-4]:3.218261976258E-1)[&rate=5.184338229480938E-4]:2.572643868317E-1)[&rate=5.184338229480938E-4]:3.644933454957E-1)[&rate=5.184338229480938E-4]:1.757212662595E-1,((((42[&rate=5.184338229480938E-4]:3.228790526736E-1,(47[&rate=5.184338229480938E-4]:6.631335757989E-2,54[&rate=5.184338229480938E-4]:2.416558233333E-1)[&rate=5.184338229480938E-4]:2.730040512581E-1)[&rate=5.184338229480938E-4]:5.318871163996E-1,(63[&rate=5.184338229480938E-4]:2.21661238009E-1,58[&rate=5.184338229480938E-4]:2.189215119817E-1)[&rate=5.184338229480938E-4]:6.111871228451E-1)[&rate=5.184338229480938E-4]:1.217698528084E-1,52[&rate=5.184338229480938E-4]:9.162620492789E-1)[&rate=5.184338229480938E-4]:8.798355973832E-2,((11[&rate=5.184338229480938E-4]:6.590270105708E-1,17[&rate=5.184338229480938E-4]:6.973831749545E-1)[&rate=5.184338229480938E-4]:2.099100823082E-1,51[&rate=5.184338229480938E-4]:7.867453120571E-1)[&rate=5.184338229480938E-4]:2.175002969601E-1)[&rate=5.184338229480938E-4]:5.478561459277E-2)[&rate=5.184338229480938E-4]:5.633414225824E-2)[&rate=5.184338229480938E-4]:6.428589906757E-2)[&rate=5.184338229480938E-4]:2.05876749083E-1)[&rate=5.184338229480938E-4]:6.702595761826E-1,38[&rate=5.184338229480938E-4]:1.058527316229E0)[&rate=5.184338229480938E-4]:5.897535515165E-1)[&rate=5.184338229480938E-4]:5.414331541744E-2,61[&rate=5.184338229480938E-4]:8.494786034039E-1)[&rate=5.184338229480938E-4]:9.425924556775E-2)[&rate=5.184338229480938E-4]:8.946789521322E-2);
tree STATE_28422000 [&joint=-18013.93567559514,lnP=-18013.93567559514] = [&R] (((((37[&rate=5.519675120723382E-4]:2.168182985084E-1,31[&rate=5.519675120723382E-4]:2.168182985084E-1)[&rate=5.519675120723382E-4]:5.509592847977E-2,32[&rate=5.519675120723382E-4]:3.566136805402E-1)[&rate=5.519675120723382E-4]:5.132230453909E-1,(35[&rate=5.519675120723382E-4]:5.259321834335E-1,34[&rate=5.519675120723382E-4]:3.26478631521E-1)[&rate=5.519675120723382E-4]:3.329755807489E-1)[&rate=5.519675120723382E-4]:2.338015272759E-2,(33[&rate=5.519675120723382E-4]:6.803977767746E-1,36[&rate=5.519675120723382E-4]:7.159169024575E-1)[&rate=5.519675120723382E-4]:1.882289379497E-1)[&rate=5.519675120723382E-4]:5.754192071258E-2,((62[&rate=5.519675120723382E-4]:8.208211008921E-1,((61[&rate=5.519675120723382E-4]:6.71686701198E-1,(2[&rate=5.519675120723382E-4]:1.052665262324E0,((24[&rate=5.519675120723382E-4]:8.01905400386E-1,(7[&rate=5.519675120723382E-4]:3.001964464953E-1,6[&rate=5.519675120723382E-4]:3.001964464953E-1)[&rate=5.519675120723382E-4]:3.948596388221E-1)[&rate=5.519675120723382E-4]:5.931036342305E-2,((20[&rate=5.519675120723382E-4]:4.294735007746E-1,25[&rate=5.519675120723382E-4]:4.45911856939E-1)[&rate=5.519675120723382E-4]:2.295869734392E-1,28[&rate=5.519675120723382E-4]:7.138549947618E-1)[&rate=5.519675120723382E-4]:1.911963854856E-1)[&rate=5.519675120723382E-4]:3.750111423507E-1)[&rate=5.519675120723382E-4]:1.455528662468E0)[&rate=5.519675120723382E-4]:4.477397553301E-2,(30[&rate=5.519675120723382E-4]:5.361234292556E-1,29[&rate=5.519675120723382E-4]:5.361234292556E-1)[&rate=5.519675120723382E-4]:6.011866824047E-2)[&rate=5.519675120723382E-4]:1.672019542157E-1)[&rate=5.519675120723382E-4]:6.815863662604E-3,(14[&rate=5.519675120723382E-4]:2.760509027052E0,(((((9[&rate=5.519675120723382E-4]:4.455067153121E-1,13[&rate=5.519675120723382E-4]:4.838628796956E-1)[&rate=5.519675120723382E-4]:3.737371145608E-1,5[&rate=5.519675120723382E-4]:8.028054737085E-1)[&rate=5.519675120723382E-4]:1.25812489267E-1,(3[&rate=5.519675120723382E-4]:6.538868994632E-1,16[&rate=5.519675120723382E-4]:7.689553926138E-1)[&rate=5.519675120723382E-4]:2.226762689919E-1)[&rate=5.519675120723382E-4]:4.857244339138E-1,(((57[&rate=5.519675120723382E-4]:4.809422961815E-1,(60[&rate=5.519675120723382E-4]:3.76839706039E-1,(59[&rate=5.519675120723382E-4]:3.204998419639E-1,56[&rate=5.519675120723382E-4]:3.232395679912E-1)[&rate=5.519675120723382E-4]:5.086041202018E-2)[&rate=5.519675120723382E-4]:1.041025901425E-1)[&rate=5.519675120723382E-4]:9.220429513003E-1,((((46[&rate=5.519675120723382E-4]:6.962676806875E-1,41[&rate=5.519675120723382E-4]:6.743498724684E-1)[&rate=5.519675120723382E-4]:2.422734980121E-2,49[&rate=5.519675120723382E-4]:7.259744825435E-1)[&rate=5.519675120723382E-4]:3.502583798248E-1,((8[&rate=5.519675120723382E-4]:3.959068912222E-1,(27[&rate=5.519675120723382E-4]:2.152855764125E-1,4[&rate=5.519675120723382E-4]:4.26828366865E-2)[&rate=5.519675120723382E-4]:3.039089860426E-1)[&rate=5.519675120723382E-4]:1.114045165247E-1,((15[&rate=5.519675120723382E-4]:3.082955593917E-1,12[&rate=5.519675120723382E-4]:2.69939395008E-1)[&rate=5.519675120723382E-4]:7.377895917395E-2,53[&rate=5.519675120723382E-4]:3.464580802095E-1)[&rate=5.519675120723382E-4]:1.71812231647E-1)[&rate=5.519675120723382E-4]:5.607022765392E-1)[&rate=5.519675120723382E-4]:1.391120417321E-1,(((45[&rate=5.519675120723382E-4]:5.468007892519E-1,48[&rate=5.519675120723382E-4]:5.495405152793E-1)[&rate=5.519675120723382E-4]:4.276900674173E-1,((43[&rate=5.519675120723382E-4]:2.539329988737E-1,44[&rate=5.519675120723382E-4]:2.511932728463E-1)[&rate=5.519675120723382E-4]:5.99356460894E-1,(50[&rate=5.519675120723382E-4]:2.377502149726E-1,40[&rate=5.519675120723382E-4]:2.980241875754E-1)[&rate=5.519675120723382E-4]:5.552652721922E-1)[&rate=5.519675120723382E-4]:1.020233147099E-1)[&rate=5.519675120723382E-4]:1.526277434236E-1,((((54[&rate=5.519675120723382E-4]:6.019912554709E-1,(47[&rate=5.519675120723382E-4]:9.886661376529E-2,42[&rate=5.519675120723382E-4]:8.242825760092E-2)[&rate=5.519675120723382E-4]:3.277821759523E-1)[&rate=5.519675120723382E-4]:1.001691517274E-1,52[&rate=5.519675120723382E-4]:4.501056126778E-1)[&rate=5.519675120723382E-4]:4.270448422513E-1,(63[&rate=5.519675120723382E-4]:3.193842206619E-1,58[&rate=5.519675120723382E-4]:3.166444946345E-1)[&rate=5.519675120723382E-4]:5.961223986509E-1)[&rate=5.519675120723382E-4]:1.096261383462E-1,((11[&rate=5.519675120723382E-4]:4.96603810043E-1,17[&rate=5.519675120723382E-4]:5.349599744267E-1)[&rate=5.519675120723382E-4]:4.470062026675E-1,51[&rate=5.519675120723382E-4]:8.614182318887E-1)[&rate=5.519675120723382E-4]:1.253583613866E-1)[&rate=5.519675120723382E-4]:6.088995202308E-2)[&rate=5.519675120723382E-4]:8.548657798012E-2)[&rate=5.519675120723382E-4]:1.503760365518E-2)[&rate=5.519675120723382E-4]:2.451156105028E-3,((39[&rate=5.519675120723382E-4]:5.120508772245E-2,((21[&rate=5.519675120723382E-4]:7.793443687679E-1,(23[&rate=5.519675120723382E-4]:3.183315039142E-1,18[&rate=5.519675120723382E-4]:2.991534217225E-1)[&rate=5.519675120723382E-4]:4.719717689633E-1)[&rate=5.519675120723382E-4]:5.926324733589E-2,(55[&rate=5.519675120723382E-4]:5.894446304868E-1,10[&rate=5.519675120723382E-4]:6.086227126786E-1)[&rate=5.519675120723382E-4]:1.45053396576E-1)[&rate=5.519675120723382E-4]:3.632824031254E-1)[&rate=5.519675120723382E-4]:2.189962651834E-2,((1[&rate=5.519675120723382E-4]:1.714629375391E-1,(26[&rate=5.519675120723382E-4]:8.067057719292E-1,19[&rate=5.519675120723382E-4]:7.820482376827E-1)[&rate=5.519675120723382E-4]:1.510585354729E-1)[&rate=5.519675120723382E-4]:7.745584795062E-2,22[&rate=5.519675120723382E-4]:1.029740703298E0)[&rate=5.519675120723382E-4]:2.050078465592E-1)[&rate=5.519675120723382E-4]:8.575634688019E-2)[&rate=5.519675120723382E-4]:2.061662672752E-1)[&rate=5.519675120723382E-4]:1.950503202881E-1,38[&rate=5.519675120723382E-4]:5.545981966293E-1)[&rate=5.519675120723382E-4]:1.093582063299E0)[&rate=5.519675120723382E-4]:9.524381443936E-2)[&rate=5.519675120723382E-4]:4.115462170187E-2);
tree STATE_28424000 [&joint=-17997.997260236218,lnP=-17997.997260236218] = [&R] (((62[&rate=5.653438693757766E-4]:6.942049644772E-1,(61[&rate=5.653438693757766E-4]:7.161755226298E-1,30[&rate=5.653438693757766E-4]:5.959569433948E-1)[&rate=5.653438693757766E-4]:4.087097190199E-2)[&rate=5.653438693757766E-4]:5.455636227876E-2,((14[&rate=5.653438693757766E-4]:2.540923549957E0,29[&rate=5.653438693757766E-4]:4.554306238398E-1)[&rate=5.653438693757766E-4]:1.563258714594E-1,(2[&rate=5.653438693757766E-4]:1.013518530807E0,((28[&rate=5.653438693757766E-4]:8.731056880277E-1,(20[&rate=5.653438693757766E-4]:3.721686901551E-1,25[&rate=5.653438693757766E-4]:3.886070463194E-1)[&rate=5.653438693757766E-4]:4.461424773246E-1)[&rate=5.653438693757766E-4]:1.411824921168E-1,(24[&rate=5.653438693757766E-4]:8.072534898539E-1,(7[&rate=5.653438693757766E-4]:4.491503503023E-1,6[&rate=5.653438693757766E-4]:4.491503503023E-1)[&rate=5.653438693757766E-4]:2.512538244831E-1)[&rate=5.653438693757766E-4]:1.631990738522E-1)[&rate=5.653438693757766E-4]:2.266276109367E-1)[&rate=5.653438693757766E-4]:1.554963767322E0)[&rate=5.653438693757766E-4]:7.962778227633E-2)[&rate=5.653438693757766E-4]:1.456221431954E-1,(((34[&rate=5.653438693757766E-4]:5.26677458895E-1,((((3[&rate=5.653438693757766E-4]:6.835483832592E-1,16[&rate=5.653438693757766E-4]:7.986168764098E-1)[&rate=5.653438693757766E-4]:2.247124053559E-1,((9[&rate=5.653438693757766E-4]:2.34202474217E-1,13[&rate=5.653438693757766E-4]:2.725586386005E-1)[&rate=5.653438693757766E-4]:3.901672110573E-1,5[&rate=5.653438693757766E-4]:6.079313291099E-1)[&rate=5.653438693757766E-4]:3.523842540257E-1)[&rate=5.653438693757766E-4]:2.908107514317E-1,(((57[&rate=5.653438693757766E-4]:4.421419749965E-1,(56[&rate=5.653438693757766E-4]:2.870440457228E-1,(60[&rate=5.653438693757766E-4]:2.474797818706E-1,59[&rate=5.653438693757766E-4]:2.420003298157E-1)[&rate=5.653438693757766E-4]:4.230398987976E-2)[&rate=5.653438693757766E-4]:1.523582032461E-1)[&rate=5.653438693757766E-4]:8.253273698139E-1,((((49[&rate=5.653438693757766E-4]:6.545789007994E-1,41[&rate=5.653438693757766E-4]:6.271816405256E-1)[&rate=5.653438693757766E-4]:1.764972426193E-1,46[&rate=5.653438693757766E-4]:8.25596691364E-1)[&rate=5.653438693757766E-4]:7.933797263699E-2,(((15[&rate=5.653438693757766E-4]:4.16925873715E-1,12[&rate=5.653438693757766E-4]:3.785697093313E-1)[&rate=5.653438693757766E-4]:3.19680011315E-1,8[&rate=5.653438693757766E-4]:6.900305425642E-1)[&rate=5.653438693757766E-4]:5.200565877803E-2,(53[&rate=5.653438693757766E-4]:3.702265108563E-1,(27[&rate=5.653438693757766E-4]:1.766058865554E-1,4[&rate=5.653438693757766E-4]:4.003146829385E-3)[&rate=5.653438693757766E-4]:3.059493914241E-1)[&rate=5.653438693757766E-4]:3.827685945956E-1)[&rate=5.653438693757766E-4]:1.601587366314E-1)[&rate=5.653438693757766E-4]:1.611242231582E-1,(((11[&rate=5.653438693757766E-4]:4.55422027445E-1,17[&rate=5.653438693757766E-4]:4.937781918287E-1)[&rate=5.653438693757766E-4]:2.302702146289E-1,51[&rate=5.653438693757766E-4]:6.03500461252E-1)[&rate=5.653438693757766E-4]:3.644811168948E-1,((52[&rate=5.653438693757766E-4]:6.19799750657E-1,((63[&rate=5.653438693757766E-4]:3.145200693984E-1,58[&rate=5.653438693757766E-4]:3.117803433711E-1)[&rate=5.653438693757766E-4]:3.267448015539E-1,(54[&rate=5.653438693757766E-4]:3.760630370344E-1,(47[&rate=5.653438693757766E-4]:9.798167050304E-2,42[&rate=5.653438693757766E-4]:8.154331433867E-2)[&rate=5.653438693757766E-4]:1.02738900778E-1)[&rate=5.653438693757766E-4]:4.789004640548E-1)[&rate=5.653438693757766E-4]:1.689104408837E-2)[&rate=5.653438693757766E-4]:3.227072258438E-1,(((50[&rate=5.653438693757766E-4]:8.80610796827E-2,40[&rate=5.653438693757766E-4]:1.483350522855E-1)[&rate=5.653438693757766E-4]:3.063729328848E-1,48[&rate=5.653438693757766E-4]:4.766257933894E-1)[&rate=5.653438693757766E-4]:2.144434709747E-1,((43[&rate=5.653438693757766E-4]:3.615032652094E-1,44[&rate=5.653438693757766E-4]:3.587635391821E-1)[&rate=5.653438693757766E-4]:1.287863104901E-1,45[&rate=5.653438693757766E-4]:5.094676578912E-1)[&rate=5.653438693757766E-4]:1.788618804455E-1)[&rate=5.653438693757766E-4]:3.336294929586E-1)[&rate=5.653438693757766E-4]:2.547460164596E-2)[&rate=5.653438693757766E-4]:2.136498024523E-2)[&rate=5.653438693757766E-4]:2.332826587017E-2)[&rate=5.653438693757766E-4]:1.093820497383E-1,((((1[&rate=5.653438693757766E-4]:1.099066733514E-1,(26[&rate=5.653438693757766E-4]:5.694059953848E-1,19[&rate=5.653438693757766E-4]:5.447484611384E-1)[&rate=5.653438693757766E-4]:3.268020478296E-1)[&rate=5.653438693757766E-4]:1.64068588581E-1,22[&rate=5.653438693757766E-4]:1.054797179741E0)[&rate=5.653438693757766E-4]:9.040185302394E-2,((21[&rate=5.653438693757766E-4]:6.23436477945E-1,(18[&rate=5.653438693757766E-4]:4.007005352323E-1,23[&rate=5.653438693757766E-4]:4.19878617424E-1)[&rate=5.653438693757766E-4]:2.145167646307E-1)[&rate=5.653438693757766E-4]:1.106852885807E-1,(55[&rate=5.653438693757766E-4]:5.734347766841E-1,10[&rate=5.653438693757766E-4]:5.926128588759E-1)[&rate=5.653438693757766E-4]:5.657740080065E-2)[&rate=5.653438693757766E-4]:4.001183621292E-1)[&rate=5.653438693757766E-4]:1.194232359036E-1,39[&rate=5.653438693757766E-4]:1.029784330519E-1)[&rate=5.653438693757766E-4]:2.729761903097E-2)[&rate=5.653438693757766E-4]:7.153521399131E-2)[&rate=5.653438693757766E-4]:9.633045754269E-1,38[&rate=5.653438693757766E-4]:1.159636389446E0)[&rate=5.653438693757766E-4]:4.112434798089E-1)[&rate=5.653438693757766E-4]:1.245268924211E-1,(35[&rate=5.653438693757766E-4]:8.021423755042E-1,(33[&rate=5.653438693757766E-4]:5.551570428278E-1,36[&rate=5.653438693757766E-4]:5.906761685107E-1)[&rate=5.653438693757766E-4]:2.333241304908E-1)[&rate=5.653438693757766E-4]:4.851552772438E-2)[&rate=5.653438693757766E-4]:3.313830232177E-2,((37[&rate=5.653438693757766E-4]:4.888381250856E-1,31[&rate=5.653438693757766E-4]:4.888381250856E-1)[&rate=5.653438693757766E-4]:1.685074196511E-1,32[&rate=5.653438693757766E-4]:7.420449982888E-1)[&rate=5.653438693757766E-4]:1.526801690103E-1)[&rate=5.653438693757766E-4]:8.16255157669E-2);
tree STATE_28426000 [&joint=-18010.979695964532,lnP=-18010.979695964532] = [&R] (((((((3[&rate=5.159221206195364E-4]:5.242157845085E-1,16[&rate=5.159221206195364E-4]:6.392842776591E-1)[&rate=5.159221206195364E-4]:3.730685837349E-1,((9[&rate=5.159221206195364E-4]:5.794374046399E-1,13[&rate=5.159221206195364E-4]:6.177935690234E-1)[&rate=5.159221206195364E-4]:3.230614776266E-1,5[&rate=5.159221206195364E-4]:8.860605261022E-1)[&rate=5.159221206195364E-4]:6.327863666168E-2)[&rate=5.159221206195364E-4]:3.075173514533E-1,(((57[&rate=5.159221206195364E-4]:5.457559167245E-1,(60[&rate=5.159221206195364E-4]:2.916333180434E-1,(56[&rate=5.159221206195364E-4]:2.866834124548E-1,59[&rate=5.159221206195364E-4]:2.839436864274E-1)[&rate=5.159221206195364E-4]:2.210179561045E-3)[&rate=5.159221206195364E-4]:2.541225986811E-1)[&rate=5.159221206195364E-4]:8.422269562754E-1,((((8[&rate=5.159221206195364E-4]:6.490970805156E-1,(((27[&rate=5.159221206195364E-4]:2.68501122138E-1,4[&rate=5.159221206195364E-4]:9.589838241198E-2)[&rate=5.159221206195364E-4]:2.039759852095E-1,53[&rate=5.159221206195364E-4]:3.601483402242E-1)[&rate=5.159221206195364E-4]:1.246401753141E-1,49[&rate=5.159221206195364E-4]:4.820487895107E-1)[&rate=5.159221206195364E-4]:1.75267469087E-1)[&rate=5.159221206195364E-4]:1.102270702049E-1,(15[&rate=5.159221206195364E-4]:5.065139836525E-1,12[&rate=5.159221206195364E-4]:4.681578192688E-1)[&rate=5.159221206195364E-4]:2.993855095337E-1)[&rate=5.159221206195364E-4]:2.509215451553E-2,(46[&rate=5.159221206195364E-4]:5.912608733134E-1,41[&rate=5.159221206195364E-4]:5.693430650943E-1)[&rate=5.159221206195364E-4]:1.9589515795E-1)[&rate=5.159221206195364E-4]:3.690517656413E-1,(((48[&rate=5.159221206195364E-4]:7.892895701173E-1,(43[&rate=5.159221206195364E-4]:6.243125821745E-1,45[&rate=5.159221206195364E-4]:6.434906643662E-1)[&rate=5.159221206195364E-4]:1.430591797237E-1)[&rate=5.159221206195364E-4]:3.413916802084E-2,((50[&rate=5.159221206195364E-4]:1.529144767692E-1,40[&rate=5.159221206195364E-4]:2.13188449372E-1)[&rate=5.159221206195364E-4]:1.712511461956E-1,44[&rate=5.159221206195364E-4]:3.816998695402E-1)[&rate=5.159221206195364E-4]:4.170713343515E-1)[&rate=5.159221206195364E-4]:2.553786259114E-1,(((63[&rate=5.159221206195364E-4]:3.234478522113E-1,58[&rate=5.159221206195364E-4]:3.207081261839E-1)[&rate=5.159221206195364E-4]:5.447987519359E-1,(52[&rate=5.159221206195364E-4]:6.727499622193E-1,(47[&rate=5.159221206195364E-4]:4.551220556853E-1,(42[&rate=5.159221206195364E-4]:3.489156143558E-1,54[&rate=5.159221206195364E-4]:5.406964362735E-1)[&rate=5.159221206195364E-4]:8.976808516515E-2)[&rate=5.159221206195364E-4]:2.943402353011E-1)[&rate=5.159221206195364E-4]:1.571404775442E-1)[&rate=5.159221206195364E-4]:1.171217067457E-1,((11[&rate=5.159221206195364E-4]:5.595397022205E-1,17[&rate=5.159221206195364E-4]:5.978958666042E-1)[&rate=5.159221206195364E-4]:1.878964925521E-1,51[&rate=5.159221206195364E-4]:6.652444139508E-1)[&rate=5.159221206195364E-4]:2.817677325583E-1)[&rate=5.159221206195364E-4]:4.960343671857E-2)[&rate=5.159221206195364E-4]:8.287988490988E-2)[&rate=5.159221206195364E-4]:5.369288431431E-2)[&rate=5.159221206195364E-4]:1.871531488318E-2,((((1[&rate=5.159221206195364E-4]:1.447258550164E-1,(26[&rate=5.159221206195364E-4]:5.928959864409E-1,19[&rate=5.159221206195364E-4]:5.682384521945E-1)[&rate=5.159221206195364E-4]:3.381312384384E-1)[&rate=5.159221206195364E-4]:4.363269747093E-2,22[&rate=5.159221206195364E-4]:9.691804702955E-1)[&rate=5.159221206195364E-4]:2.501783540253E-1,((21[&rate=5.159221206195364E-4]:8.50013256886E-1,(18[&rate=5.159221206195364E-4]:5.884809031071E-1,23[&rate=5.159221206195364E-4]:6.076589852988E-1)[&rate=5.159221206195364E-4]:2.533131756968E-1)[&rate=5.159221206195364E-4]:8.567018190851E-2,(55[&rate=5.159221206195364E-4]:7.879331838031E-1,10[&rate=5.159221206195364E-4]:8.071112659948E-1)[&rate=5.159221206195364E-4]:4.364066595051E-2)[&rate=5.159221206195364E-4]:2.727164814166E-1)[&rate=5.159221206195364E-4]:1.803469010488E-2,39[&rate=5.159221206195364E-4]:7.574967880936E-2)[&rate=5.159221206195364E-4]:8.437316660797E-2)[&rate=5.159221206195364E-4]:4.741860030674E-2)[&rate=5.159221206195364E-4]:5.096720473421E-1,38[&rate=5.159221206195364E-4]:7.117340410112E-1)[&rate=5.159221206195364E-4]:7.995648717189E-1,(34[&rate=5.159221206195364E-4]:3.998408657826E-1,(2[&rate=5.159221206195364E-4]:1.037831827386E0,((28[&rate=5.159221206195364E-4]:1.019124943293E0,(24[&rate=5.159221206195364E-4]:9.183642708949E-1,(7[&rate=5.159221206195364E-4]:1.265652521819E-1,6[&rate=5.159221206195364E-4]:1.265652521819E-1)[&rate=5.159221206195364E-4]:6.849497036445E-1)[&rate=5.159221206195364E-4]:5.692505595962E-2)[&rate=5.159221206195364E-4]:1.558495760324E-1,(20[&rate=5.159221206195364E-4]:8.686151382174E-1,25[&rate=5.159221206195364E-4]:8.850534943818E-1)[&rate=5.159221206195364E-4]:2.515648605599E-1)[&rate=5.159221206195364E-4]:9.025456833474E-2)[&rate=5.159221206195364E-4]:1.389773092592E0)[&rate=5.159221206195364E-4]:6.725563658751E-2)[&rate=5.159221206195364E-4]:2.864457071954E-1,(((61[&rate=5.159221206195364E-4]:6.331906951136E-1,62[&rate=5.159221206195364E-4]:5.703491650591E-1)[&rate=5.159221206195364E-4]:1.298249788635E-1,29[&rate=5.159221206195364E-4]:6.427970947422E-1)[&rate=5.159221206195364E-4]:7.048815889076E-3,(30[&rate=5.159221206195364E-4]:6.347246369356E-1,14[&rate=5.159221206195364E-4]:2.720217563053E0)[&rate=5.159221206195364E-4]:1.512127369569E-2)[&rate=5.159221206195364E-4]:1.747345503004E-1)[&rate=5.159221206195364E-4]:1.378223698369E-1,(((33[&rate=5.159221206195364E-4]:5.408750277335E-1,36[&rate=5.159221206195364E-4]:5.763941534164E-1)[&rate=5.159221206195364E-4]:4.410163327102E-1,35[&rate=5.159221206195364E-4]:9.955525626294E-1)[&rate=5.159221206195364E-4]:3.847188851068E-2,((37[&rate=5.159221206195364E-4]:2.559130039032E-1,31[&rate=5.159221206195364E-4]:2.559130039032E-1)[&rate=5.159221206195364E-4]:1.055834620724E-1,32[&rate=5.159221206195364E-4]:4.461959195276E-1)[&rate=5.159221206195364E-4]:5.987574933612E-1)[&rate=5.159221206195364E-4]:5.679368017477E-2);
tree STATE_28428000 [&joint=-18013.464207505243,lnP=-18013.464207505243] = [&R] (((37[&rate=5.093342017377996E-4]:2.016123857191E-1,31[&rate=5.093342017377996E-4]:2.016123857191E-1)[&rate=5.093342017377996E-4]:6.360779292565E-1,32[&rate=5.093342017377996E-4]:9.223897685277E-1)[&rate=5.093342017377996E-4]:1.581625968214E-1,((((62[&rate=5.093342017377996E-4]:7.823223007886E-1,((34[&rate=5.093342017377996E-4]:4.053118298556E-1,(2[&rate=5.093342017377996E-4]:1.311475043234E0,(((20[&rate=5.093342017377996E-4]:5.361415815336E-1,25[&rate=5.093342017377996E-4]:5.52579937698E-1)[&rate=5.093342017377996E-4]:5.019469450787E-1,28[&rate=5.093342017377996E-4]:1.09288304716E0)[&rate=5.093342017377996E-4]:2.367529550435E-2,(24[&rate=5.093342017377996E-4]:8.548519039701E-1,(7[&rate=5.093342017377996E-4]:3.001348120293E-1,6[&rate=5.093342017377996E-4]:3.001348120293E-1)[&rate=5.093342017377996E-4]:4.478677768722E-1)[&rate=5.093342017377996E-4]:2.178708222562E-1)[&rate=5.093342017377996E-4]:4.223139608431E-1)[&rate=5.093342017377996E-4]:1.121600840817E0)[&rate=5.093342017377996E-4]:1.803698593807E-1,((((((((((49[&rate=5.093342017377996E-4]:6.875549062025E-1,41[&rate=5.093342017377996E-4]:6.601576459287E-1)[&rate=5.093342017377996E-4]:1.52877729196E-1,46[&rate=5.093342017377996E-4]:8.349531833438E-1)[&rate=5.093342017377996E-4]:2.01739251369E-1,((53[&rate=5.093342017377996E-4]:6.434281251583E-1,((27[&rate=5.093342017377996E-4]:2.232078487722E-1,4[&rate=5.093342017377996E-4]:5.06051090462E-2)[&rate=5.093342017377996E-4]:5.243505622726E-1,8[&rate=5.093342017377996E-4]:6.242707398119E-1)[&rate=5.093342017377996E-4]:8.198481236654E-3)[&rate=5.093342017377996E-4]:6.049156368512E-2,(15[&rate=5.093342017377996E-4]:4.913127100539E-1,12[&rate=5.093342017377996E-4]:4.529565456702E-1)[&rate=5.093342017377996E-4]:2.482234171456E-1)[&rate=5.093342017377996E-4]:3.409919239518E-1)[&rate=5.093342017377996E-4]:1.098158476864E-1,(52[&rate=5.093342017377996E-4]:1.010266066423E0,((((11[&rate=5.093342017377996E-4]:5.627977219018E-1,17[&rate=5.093342017377996E-4]:6.011538862855E-1)[&rate=5.093342017377996E-4]:1.306355082643E-1,51[&rate=5.093342017377996E-4]:6.112414493442E-1)[&rate=5.093342017377996E-4]:2.671644361496E-1,((63[&rate=5.093342017377996E-4]:4.289946505324E-1,58[&rate=5.093342017377996E-4]:4.26254924505E-1)[&rate=5.093342017377996E-4]:3.300855975252E-1,((42[&rate=5.093342017377996E-4]:5.853368142883E-2,47[&rate=5.093342017377996E-4]:7.49720375932E-2)[&rate=5.093342017377996E-4]:1.526947674353E-1,54[&rate=5.093342017377996E-4]:4.030092707819E-1)[&rate=5.093342017377996E-4]:5.697696074124E-1)[&rate=5.093342017377996E-4]:1.5768180182E-1)[&rate=5.093342017377996E-4]:1.029243659418E-1,(((43[&rate=5.093342017377996E-4]:6.748088480862E-1,45[&rate=5.093342017377996E-4]:6.939869302779E-1)[&rate=5.093342017377996E-4]:1.24886151144E-1,48[&rate=5.093342017377996E-4]:8.216128074492E-1)[&rate=5.093342017377996E-4]:1.120470109316E-1,((50[&rate=5.093342017377996E-4]:1.145892133459E-1,40[&rate=5.093342017377996E-4]:1.748631859486E-1)[&rate=5.093342017377996E-4]:3.620517401235E-1,44[&rate=5.093342017377996E-4]:5.341752000448E-1)[&rate=5.093342017377996E-4]:3.748270840896E-1)[&rate=5.093342017377996E-4]:1.298622138767E-1)[&rate=5.093342017377996E-4]:2.893581498705E-2)[&rate=5.093342017377996E-4]:5.952988720939E-2)[&rate=5.093342017377996E-4]:6.853617738706E-2,(57[&rate=5.093342017377996E-4]:7.543534916814E-1,(59[&rate=5.093342017377996E-4]:3.94762683434E-1,(60[&rate=5.093342017377996E-4]:2.114206971368E-1,56[&rate=5.093342017377996E-4]:2.086809711092E-1)[&rate=5.093342017377996E-4]:1.888214383522E-1)[&rate=5.093342017377996E-4]:3.541113561924E-1)[&rate=5.093342017377996E-4]:6.387731598859E-1)[&rate=5.093342017377996E-4]:1.99555713992E-2,((39[&rate=5.093342017377996E-4]:1.019152021441E-3,((21[&rate=5.093342017377996E-4]:8.478503460726E-1,(18[&rate=5.093342017377996E-4]:5.894379395279E-1,23[&rate=5.093342017377996E-4]:6.086160217197E-1)[&rate=5.093342017377996E-4]:2.501932284625E-1)[&rate=5.093342017377996E-4]:1.072743322093E-1,(55[&rate=5.093342017377996E-4]:5.078554882227E-1,10[&rate=5.093342017377996E-4]:5.270335704145E-1)[&rate=5.093342017377996E-4]:3.431596010182E-1)[&rate=5.093342017377996E-4]:1.965794052463E-1)[&rate=5.093342017377996E-4]:1.369516012112E-2,((1[&rate=5.093342017377996E-4]:1.24193525686E-1,(26[&rate=5.093342017377996E-4]:6.151379670605E-1,19[&rate=5.093342017377996E-4]:5.904804328141E-1)[&rate=5.093342017377996E-4]:2.953569284884E-1)[&rate=5.093342017377996E-4]:7.50129469114E-2,22[&rate=5.093342017377996E-4]:9.800283904056E-1)[&rate=5.093342017377996E-4]:1.963297573533E-1)[&rate=5.093342017377996E-4]:1.517925683582E-1)[&rate=5.093342017377996E-4]:6.414560626529E-2,(5[&rate=5.093342017377996E-4]:5.754524119566E-1,(9[&rate=5.093342017377996E-4]:4.611284821346E-1,13[&rate=5.093342017377996E-4]:4.994846465181E-1)[&rate=5.093342017377996E-4]:1.307622859863E-1)[&rate=5.093342017377996E-4]:7.045151433026E-1)[&rate=5.093342017377996E-4]:2.296631666273E-2,(3[&rate=5.093342017377996E-4]:1.113378734835E0,16[&rate=5.093342017377996E-4]:1.228447227985E0)[&rate=5.093342017377996E-4]:1.375003425665E-1)[&rate=5.093342017377996E-4]:9.039749601679E-1,38[&rate=5.093342017377996E-4]:1.152114311542E0)[&rate=5.093342017377996E-4]:3.106063668732E-1,30[&rate=5.093342017377996E-4]:4.895565194212E-1)[&rate=5.093342017377996E-4]:1.671634211814E-1)[&rate=5.093342017377996E-4]:6.822531100572E-2)[&rate=5.093342017377996E-4]:2.917081790498E-3,14[&rate=5.093342017377996E-4]:2.813355259516E0)[&rate=5.093342017377996E-4]:3.929452167709E-2,(61[&rate=5.093342017377996E-4]:7.979361961071E-1,29[&rate=5.093342017377996E-4]:6.777176168722E-1)[&rate=5.093342017377996E-4]:8.943923820363E-2)[&rate=5.093342017377996E-4]:1.106600104105E-2,(35[&rate=5.093342017377996E-4]:8.528841478627E-1,(33[&rate=5.093342017377996E-4]:6.036534684686E-1,36[&rate=5.093342017377996E-4]:6.391725941515E-1)[&rate=5.093342017377996E-4]:2.355694772085E-1)[&rate=5.093342017377996E-4]:5.375400880044E-2)[&rate=5.093342017377996E-4]:1.629852469372E-1);
tree STATE_28430000 [&joint=-18015.480832478734,lnP=-18015.480832478734] = [&R] (35[&rate=4.6859075980578064E-4]:1.000125654255E0,(((33[&rate=4.6859075980578064E-4]:4.973615560295E-1,36[&rate=4.6859075980578064E-4]:5.328806817124E-1)[&rate=4.6859075980578064E-4]:2.434054144734E-1,((37[&rate=4.6859075980578064E-4]:3.564098243137E-1,31[&rate=4.6859075980578064E-4]:3.564098243137E-1)[&rate=4.6859075980578064E-4]:2.145418152755E-1,32[&rate=4.6859075980578064E-4]:6.556510931412E-1)[&rate=4.6859075980578064E-4]:1.09706041296E-1)[&rate=4.6859075980578064E-4]:9.609655115142E-2,((61[&rate=4.6859075980578064E-4]:6.206507957003E-1,14[&rate=4.6859075980578064E-4]:2.585925142583E0)[&rate=4.6859075980578064E-4]:1.401857561729E-1,(((((2[&rate=4.6859075980578064E-4]:1.132609532195E0,(((24[&rate=4.6859075980578064E-4]:7.41550935214E-1,(7[&rate=4.6859075980578064E-4]:2.118674777406E-1,6[&rate=4.6859075980578064E-4]:2.118674777406E-1)[&rate=4.6859075980578064E-4]:4.228341424049E-1)[&rate=4.6859075980578064E-4]:1.963016039411E-1,28[&rate=4.6859075980578064E-4]:9.816881555935E-1)[&rate=4.6859075980578064E-4]:2.13553259152E-1,(20[&rate=4.6859075980578064E-4]:8.120330276392E-1,25[&rate=4.6859075980578064E-4]:8.284713838036E-1)[&rate=4.6859075980578064E-4]:3.284138665583E-1)[&rate=4.6859075980578064E-4]:1.647653777236E-1)[&rate=4.6859075980578064E-4]:1.078474809699E0,(34[&rate=4.6859075980578064E-4]:1.56822745743E-1,((((((39[&rate=4.6859075980578064E-4]:6.597178317356E-2,((21[&rate=4.6859075980578064E-4]:7.845267362286E-1,(18[&rate=4.6859075980578064E-4]:6.519466586295E-1,23[&rate=4.6859075980578064E-4]:6.711247408212E-1)[&rate=4.6859075980578064E-4]:1.243608995171E-1)[&rate=4.6859075980578064E-4]:1.266677641206E-1,(55[&rate=4.6859075980578064E-4]:4.971466403517E-1,10[&rate=4.6859075980578064E-4]:5.163247225434E-1)[&rate=4.6859075980578064E-4]:3.099382709566E-1)[&rate=4.6859075980578064E-4]:3.054622143311E-1)[&rate=4.6859075980578064E-4]:5.717529883994E-2,((1[&rate=4.6859075980578064E-4]:8.491340055033E-2,(26[&rate=4.6859075980578064E-4]:6.273612213988E-1,19[&rate=4.6859075980578064E-4]:6.027036871524E-1)[&rate=4.6859075980578064E-4]:2.438535490144E-1)[&rate=4.6859075980578064E-4]:3.470305518401E-2,22[&rate=4.6859075980578064E-4]:9.004383735426E-1)[&rate=4.6859075980578064E-4]:3.843525440873E-1)[&rate=4.6859075980578064E-4]:2.114743462019E-2,(57[&rate=4.6859075980578064E-4]:4.091671452232E-1,(59[&rate=4.6859075980578064E-4]:2.199777559421E-1,(56[&rate=4.6859075980578064E-4]:1.98760640556E-1,60[&rate=4.6859075980578064E-4]:2.015003665836E-1)[&rate=4.6859075980578064E-4]:2.395684141341E-2)[&rate=4.6859075980578064E-4]:1.837099372261E-1)[&rate=4.6859075980578064E-4]:9.817027138763E-1)[&rate=4.6859075980578064E-4]:3.16495563009E-2,(((15[&rate=4.6859075980578064E-4]:8.311942756224E-1,12[&rate=4.6859075980578064E-4]:7.928381112387E-1)[&rate=4.6859075980578064E-4]:2.298654503173E-1,((46[&rate=4.6859075980578064E-4]:7.159362731911E-1,(41[&rate=4.6859075980578064E-4]:6.808264800261E-1,49[&rate=4.6859075980578064E-4]:7.082237402999E-1)[&rate=4.6859075980578064E-4]:1.319198494588E-2)[&rate=4.6859075980578064E-4]:2.849430997607E-1,((8[&rate=4.6859075980578064E-4]:8.551780599383E-1,(27[&rate=4.6859075980578064E-4]:6.657074870833E-1,4[&rate=4.6859075980578064E-4]:4.931047473573E-1)[&rate=4.6859075980578064E-4]:3.127582440879E-1)[&rate=4.6859075980578064E-4]:7.966850062087E-2,53[&rate=4.6859075980578064E-4]:9.458054646689E-1)[&rate=4.6859075980578064E-4]:6.329308636517E-2)[&rate=4.6859075980578064E-4]:1.634473654951E-2)[&rate=4.6859075980578064E-4]:9.929965430421E-2,(((((63[&rate=4.6859075980578064E-4]:2.783761853182E-1,58[&rate=4.6859075980578064E-4]:2.756364592908E-1)[&rate=4.6859075980578064E-4]:5.152050751842E-1,(54[&rate=4.6859075980578064E-4]:3.612332337257E-1,(47[&rate=4.6859075980578064E-4]:6.367808459486E-2,42[&rate=4.6859075980578064E-4]:4.723972843049E-2)[&rate=4.6859075980578064E-4]:1.222126833775E-1)[&rate=4.6859075980578064E-4]:6.460466569135E-1)[&rate=4.6859075980578064E-4]:3.024549401302E-2,((48[&rate=4.6859075980578064E-4]:7.371065520153E-1,45[&rate=4.6859075980578064E-4]:7.34366825988E-1)[&rate=4.6859075980578064E-4]:6.179326883763E-2,((50[&rate=4.6859075980578064E-4]:6.918933891901E-2,40[&rate=4.6859075980578064E-4]:1.294633115218E-1)[&rate=4.6859075980578064E-4]:6.023953866585E-1,(44[&rate=4.6859075980578064E-4]:6.237095145731E-1,43[&rate=4.6859075980578064E-4]:6.264492406005E-1)[&rate=4.6859075980578064E-4]:1.054094575798E-1)[&rate=4.6859075980578064E-4]:4.512331445359E-2)[&rate=4.6859075980578064E-4]:6.876255010061E-2)[&rate=4.6859075980578064E-4]:9.130933676935E-2,((11[&rate=4.6859075980578064E-4]:6.948327727882E-1,17[&rate=4.6859075980578064E-4]:7.331889371718E-1)[&rate=4.6859075980578064E-4]:1.123612397835E-1,51[&rate=4.6859075980578064E-4]:7.250022317498E-1)[&rate=4.6859075980578064E-4]:1.517776951513E-1)[&rate=4.6859075980578064E-4]:1.577687088684E-2,52[&rate=4.6859075980578064E-4]:8.925567977879E-1)[&rate=4.6859075980578064E-4]:1.472546372504E-1)[&rate=4.6859075980578064E-4]:1.27913459814E-1)[&rate=4.6859075980578064E-4]:1.327598810508E-1,((5[&rate=4.6859075980578064E-4]:8.2959675549E-1,(3[&rate=4.6859075980578064E-4]:5.341049816024E-1,16[&rate=4.6859075980578064E-4]:6.49173474753E-1)[&rate=4.6859075980578064E-4]:2.434369793672E-1)[&rate=4.6859075980578064E-4]:1.015505532947E-2,(9[&rate=4.6859075980578064E-4]:6.729392113867E-1,13[&rate=4.6859075980578064E-4]:7.112953757701E-1)[&rate=4.6859075980578064E-4]:1.832509555972E-1)[&rate=4.6859075980578064E-4]:5.182672116591E-1)[&rate=4.6859075980578064E-4]:5.398613798522E-1,38[&rate=4.6859075980578064E-4]:8.430858817827E-1)[&rate=4.6859075980578064E-4]:3.579392743203E-1)[&rate=4.6859075980578064E-4]:2.649754195514E-2)[&rate=4.6859075980578064E-4]:2.10524080714E-1,62[&rate=4.6859075980578064E-4]:5.222596689587E-1)[&rate=4.6859075980578064E-4]:1.281983295839E-1,30[&rate=4.6859075980578064E-4]:5.930809493622E-1)[&rate=4.6859075980578064E-4]:2.555005596807E-2,29[&rate=4.6859075980578064E-4]:6.186310053303E-1)[&rate=4.6859075980578064E-4]:2.198696730802E-2)[&rate=4.6859075980578064E-4]:8.149145065535E-2)[&rate=4.6859075980578064E-4]:1.496009304152E-1);
tree STATE_28432000 [&joint=-18014.901347736977,lnP=-18014.901347736977] = [&R] ((((37[&rate=5.289822428904264E-4]:2.552328803911E-1,31[&rate=5.289822428904264E-4]:2.552328803911E-1)[&rate=5.289822428904264E-4]:6.012589173045E-2,32[&rate=5.289822428904264E-4]:4.000582256736E-1)[&rate=5.289822428904264E-4]:3.598388816356E-1,((35[&rate=5.289822428904264E-4]:6.362599137209E-1,(33[&rate=5.289822428904264E-4]:4.116203273867E-1,36[&rate=5.289822428904264E-4]:4.471394530696E-1)[&rate=5.289822428904264E-4]:2.109783841485E-1)[&rate=5.289822428904264E-4]:9.529549569041E-2,(((((39[&rate=5.289822428904264E-4]:1.041466407483E-1,(((1[&rate=5.289822428904264E-4]:1.135843615152E-1,(26[&rate=5.289822428904264E-4]:7.262158183528E-1,19[&rate=5.289822428904264E-4]:7.015582841064E-1)[&rate=5.289822428904264E-4]:1.736699130253E-1)[&rate=5.289822428904264E-4]:9.282920028088E-2,22[&rate=5.289822428904264E-4]:9.872354796043E-1)[&rate=5.289822428904264E-4]:2.365451119893E-1,((21[&rate=5.289822428904264E-4]:7.470063094691E-1,(18[&rate=5.289822428904264E-4]:7.088030239193E-1,23[&rate=5.289822428904264E-4]:7.27981106111E-1)[&rate=5.289822428904264E-4]:2.998410746776E-2)[&rate=5.289822428904264E-4]:1.832798873686E-1,(55[&rate=5.289822428904264E-4]:6.936106967378E-1,10[&rate=5.289822428904264E-4]:7.127887789296E-1)[&rate=5.289822428904264E-4]:1.325659110589E-1)[&rate=5.289822428904264E-4]:2.825354906463E-1)[&rate=5.289822428904264E-4]:4.200988477106E-2)[&rate=5.289822428904264E-4]:2.264063865618E-2,((57[&rate=5.289822428904264E-4]:6.420206087233E-1,(56[&rate=5.289822428904264E-4]:1.458326621826E-1,(59[&rate=5.289822428904264E-4]:8.480217471616E-2,60[&rate=5.289822428904264E-4]:9.02816267711E-2)[&rate=5.289822428904264E-4]:5.829076143908E-2)[&rate=5.289822428904264E-4]:4.934482205131E-1)[&rate=5.289822428904264E-4]:6.814361230098E-1,((((((15[&rate=5.289822428904264E-4]:1.899292742042E-1,12[&rate=5.289822428904264E-4]:1.515731098205E-1)[&rate=5.289822428904264E-4]:4.786849356225E-1,53[&rate=5.289822428904264E-4]:6.329977714705E-1)[&rate=5.289822428904264E-4]:1.317873169153E-1,(27[&rate=5.289822428904264E-4]:4.228022921731E-1,4[&rate=5.289822428904264E-4]:2.501995524471E-1)[&rate=5.289822428904264E-4]:4.54311563336E-1)[&rate=5.289822428904264E-4]:5.135917472297E-2,8[&rate=5.289822428904264E-4]:8.051853589991E-1)[&rate=5.289822428904264E-4]:1.054702809133E-1,(49[&rate=5.289822428904264E-4]:7.717534169859E-1,(46[&rate=5.289822428904264E-4]:6.082695650901E-1,41[&rate=5.289822428904264E-4]:5.86351756871E-1)[&rate=5.289822428904264E-4]:1.580043998411E-1)[&rate=5.289822428904264E-4]:1.471214010087E-1)[&rate=5.289822428904264E-4]:1.915797116838E-1,((((63[&rate=5.289822428904264E-4]:2.319586272416E-1,58[&rate=5.289822428904264E-4]:2.292189012142E-1)[&rate=5.289822428904264E-4]:6.489482606008E-1,((54[&rate=5.289822428904264E-4]:2.955336591452E-1,47[&rate=5.289822428904264E-4]:1.201911933918E-1)[&rate=5.289822428904264E-4]:2.521329025331E-1,42[&rate=5.289822428904264E-4]:3.558857397605E-1)[&rate=5.289822428904264E-4]:5.469389563009E-1)[&rate=5.289822428904264E-4]:8.954547998344E-2,((11[&rate=5.289822428904264E-4]:9.863528273335E-2,17[&rate=5.289822428904264E-4]:1.36991447117E-1)[&rate=5.289822428904264E-4]:5.101871334092E-1,51[&rate=5.289822428904264E-4]:5.266306353207E-1)[&rate=5.289822428904264E-4]:4.054655681214E-1)[&rate=5.289822428904264E-4]:3.066155579396E-2,((48[&rate=5.289822428904264E-4]:6.842113457364E-1,(((44[&rate=5.289822428904264E-4]:7.469110726113E-2,43[&rate=5.289822428904264E-4]:7.743083328849E-2)[&rate=5.289822428904264E-4]:5.087932123208E-1,45[&rate=5.289822428904264E-4]:6.054021278011E-1)[&rate=5.289822428904264E-4]:5.130349525643E-2,(50[&rate=5.289822428904264E-4]:6.612122326532E-2,40[&rate=5.289822428904264E-4]:1.263951958681E-1)[&rate=5.289822428904264E-4]:5.111323449977E-1)[&rate=5.289822428904264E-4]:2.476599665153E-2)[&rate=5.289822428904264E-4]:2.364149578522E-1,52[&rate=5.289822428904264E-4]:8.384345227667E-1)[&rate=5.289822428904264E-4]:1.243232364694E-1)[&rate=5.289822428904264E-4]:6.550498962038E-2)[&rate=5.289822428904264E-4]:4.039946232852E-2)[&rate=5.289822428904264E-4]:4.99058901372E-2)[&rate=5.289822428904264E-4]:9.143312752143E-2,((5[&rate=5.289822428904264E-4]:6.538939357316E-1,(3[&rate=5.289822428904264E-4]:5.701881902666E-1,16[&rate=5.289822428904264E-4]:6.852566834172E-1)[&rate=5.289822428904264E-4]:3.165095094454E-2)[&rate=5.289822428904264E-4]:1.778098608307E-1,(9[&rate=5.289822428904264E-4]:4.392735089935E-1,13[&rate=5.289822428904264E-4]:4.77629673377E-1)[&rate=5.289822428904264E-4]:4.088686437331E-1)[&rate=5.289822428904264E-4]:4.358316788568E-1)[&rate=5.289822428904264E-4]:5.871493187796E-1,38[&rate=5.289822428904264E-4]:7.998902736506E-1)[&rate=5.289822428904264E-4]:6.07999197238E-1,34[&rate=5.289822428904264E-4]:3.636870605286E-1)[&rate=5.289822428904264E-4]:1.684147969702E-1)[&rate=5.289822428904264E-4]:1.741273614924E-2)[&rate=5.289822428904264E-4]:1.526279518693E-1,(((62[&rate=5.289822428904264E-4]:6.819274941717E-1,30[&rate=5.289822428904264E-4]:6.245504449914E-1)[&rate=5.289822428904264E-4]:6.85717250642E-2,(2[&rate=5.289822428904264E-4]:8.573446049117E-1,((20[&rate=5.289822428904264E-4]:3.47189721919E-1,25[&rate=5.289822428904264E-4]:3.636280780834E-1)[&rate=5.289822428904264E-4]:6.040920146458E-1,((24[&rate=5.289822428904264E-4]:8.288854328978E-1,(7[&rate=5.289822428904264E-4]:5.658733649204E-2,6[&rate=5.289822428904264E-4]:5.658733649204E-2)[&rate=5.289822428904264E-4]:6.654487813372E-1)[&rate=5.289822428904264E-4]:8.307260677108E-2,28[&rate=5.289822428904264E-4]:9.557936561073E-1)[&rate=5.289822428904264E-4]:5.02826010056E-2)[&rate=5.289822428904264E-4]:7.866560807291E-2)[&rate=5.289822428904264E-4]:1.792503367973E0)[&rate=5.289822428904264E-4]:8.343448847824E-3,(61[&rate=5.289822428904264E-4]:6.148712191003E-1,(14[&rate=5.289822428904264E-4]:2.541357704177E0,29[&rate=5.289822428904264E-4]:4.558647780593E-1)[&rate=5.289822428904264E-4]:3.87878618061E-2)[&rate=5.289822428904264E-4]:2.06812979038E-1)[&rate=5.289822428904264E-4]:7.171517798011E-2);
tree STATE_28434000 [&joint=-18015.02207803278,lnP=-18015.02207803278] = [&R] (((14[&rate=5.379395038723741E-4]:2.745443629302E0,29[&rate=5.379395038723741E-4]:6.599507031849E-1)[&rate=5.379395038723741E-4]:1.312327232922E-1,(((62[&rate=5.379395038723741E-4]:5.697613187813E-1,(2[&rate=5.379395038723741E-4]:1.066509876281E0,(28[&rate=5.379395038723741E-4]:9.997157978336E-1,((24[&rate=5.379395038723741E-4]:6.573858287183E-1,(7[&rate=5.379395038723741E-4]:2.437161903168E-1,6[&rate=5.379395038723741E-4]:2.437161903168E-1)[&rate=5.379395038723741E-4]:3.068203233329E-1)[&rate=5.379395038723741E-4]:2.917736311078E-1,(20[&rate=5.379395038723741E-4]:3.090651488669E-1,25[&rate=5.379395038723741E-4]:3.255035050313E-1)[&rate=5.379395038723741E-4]:6.291354068495E-1)[&rate=5.379395038723741E-4]:6.720721569129E-3)[&rate=5.379395038723741E-4]:2.941913387212E-1)[&rate=5.379395038723741E-4]:1.40260019615E0)[&rate=5.379395038723741E-4]:1.040327665835E-2,30[&rate=5.379395038723741E-4]:5.227875462593E-1)[&rate=5.379395038723741E-4]:2.055629574333E-2,61[&rate=5.379395038723741E-4]:6.635624212375E-1)[&rate=5.379395038723741E-4]:2.478395844745E-1)[&rate=5.379395038723741E-4]:2.619245284455E-2,(((33[&rate=5.379395038723741E-4]:4.068611928681E-1,36[&rate=5.379395038723741E-4]:4.42380318551E-1)[&rate=5.379395038723741E-4]:1.328867496304E-1,34[&rate=5.379395038723741E-4]:3.539555927717E-1)[&rate=5.379395038723741E-4]:2.831919126104E-1,((35[&rate=5.379395038723741E-4]:6.961315037269E-1,((37[&rate=5.379395038723741E-4]:1.752434237274E-1,31[&rate=5.379395038723741E-4]:1.752434237274E-1)[&rate=5.379395038723741E-4]:2.966531781562E-1,32[&rate=5.379395038723741E-4]:5.565960554356E-1)[&rate=5.379395038723741E-4]:1.5046441004E-1)[&rate=5.379395038723741E-4]:4.578164005924E-2,(((((((8[&rate=5.379395038723741E-4]:6.133141170492E-1,(27[&rate=5.379395038723741E-4]:4.905999992082E-1,4[&rate=5.379395038723741E-4]:3.179972594822E-1)[&rate=5.379395038723741E-4]:2.460017890739E-1)[&rate=5.379395038723741E-4]:3.612418305632E-1,(46[&rate=5.379395038723741E-4]:5.560252422315E-1,41[&rate=5.379395038723741E-4]:5.341074340124E-1)[&rate=5.379395038723741E-4]:4.212704314082E-1)[&rate=5.379395038723741E-4]:8.234172901377E-3,((53[&rate=5.379395038723741E-4]:8.44071253265E-1,49[&rate=5.379395038723741E-4]:8.413315272374E-1)[&rate=5.379395038723741E-4]:7.11110999822E-2,(15[&rate=5.379395038723741E-4]:6.658952545061E-1,12[&rate=5.379395038723741E-4]:6.275390901224E-1)[&rate=5.379395038723741E-4]:2.849035370973E-1)[&rate=5.379395038723741E-4]:7.856667137618E-2)[&rate=5.379395038723741E-4]:1.535662579023E-1,((((11[&rate=5.379395038723741E-4]:6.806733820302E-1,17[&rate=5.379395038723741E-4]:7.190295464139E-1)[&rate=5.379395038723741E-4]:1.829558802141E-1,51[&rate=5.379395038723741E-4]:7.814374814225E-1)[&rate=5.379395038723741E-4]:3.195921343136E-2,((63[&rate=5.379395038723741E-4]:2.772811712734E-1,58[&rate=5.379395038723741E-4]:2.745414452461E-1)[&rate=5.379395038723741E-4]:4.342145597802E-1,((42[&rate=5.379395038723741E-4]:5.859309885702E-2,47[&rate=5.379395038723741E-4]:7.503145502139E-2)[&rate=5.379395038723741E-4]:4.496103130862E-1,54[&rate=5.379395038723741E-4]:6.999842338609E-1)[&rate=5.379395038723741E-4]:2.252101273295E-1)[&rate=5.379395038723741E-4]:1.402571281839E-1)[&rate=5.379395038723741E-4]:4.005056778381E-2,(48[&rate=5.379395038723741E-4]:8.567323262504E-1,(45[&rate=5.379395038723741E-4]:6.67124427164E-1,((52[&rate=5.379395038723741E-4]:2.340691035915E-1,(44[&rate=5.379395038723741E-4]:1.22352549218E-1,43[&rate=5.379395038723741E-4]:1.250922752453E-1)[&rate=5.379395038723741E-4]:1.692508009489E-1)[&rate=5.379395038723741E-4]:2.879814966792E-3,(50[&rate=5.379395038723741E-4]:5.440446110027E-2,40[&rate=5.379395038723741E-4]:1.14678433703E-1)[&rate=5.379395038723741E-4]:1.82544457458E-1)[&rate=5.379395038723741E-4]:3.507234538112E-1)[&rate=5.379395038723741E-4]:1.86868173059E-1)[&rate=5.379395038723741E-4]:7.89067172091E-2)[&rate=5.379395038723741E-4]:2.089365130387E-1)[&rate=5.379395038723741E-4]:1.545204676074E-1,((57[&rate=5.379395038723741E-4]:7.487539037052E-1,((56[&rate=5.379395038723741E-4]:3.679271571126E-1,60[&rate=5.379395038723741E-4]:3.706668831402E-1)[&rate=5.379395038723741E-4]:8.762329640559E-2,59[&rate=5.379395038723741E-4]:4.528107274908E-1)[&rate=5.379395038723741E-4]:2.904637241595E-1)[&rate=5.379395038723741E-4]:7.061829800412E-1,(((21[&rate=5.379395038723741E-4]:7.794960736992E-1,(18[&rate=5.379395038723741E-4]:2.204556967591E-1,23[&rate=5.379395038723741E-4]:2.396337789508E-1)[&rate=5.379395038723741E-4]:5.50821198858E-1)[&rate=5.379395038723741E-4]:1.746037196112E-1,(55[&rate=5.379395038723741E-4]:7.395279408079E-1,10[&rate=5.379395038723741E-4]:7.587060229996E-1)[&rate=5.379395038723741E-4]:1.104622634616E-1)[&rate=5.379395038723741E-4]:2.762545472856E-1,(((1[&rate=5.379395038723741E-4]:1.407931488697E-1,(26[&rate=5.379395038723741E-4]:7.49927407853E-1,19[&rate=5.379395038723741E-4]:7.252698736065E-1)[&rate=5.379395038723741E-4]:1.771671108797E-1)[&rate=5.379395038723741E-4]:1.567826716389E-1,22[&rate=5.379395038723741E-4]:1.078397738317E0)[&rate=5.379395038723741E-4]:9.623173929993E-2,39[&rate=5.379395038723741E-4]:1.298564200037E-2)[&rate=5.379395038723741E-4]:6.668376708893E-2)[&rate=5.379395038723741E-4]:1.286921321914E-1)[&rate=5.379395038723741E-4]:1.676188008526E-2)[&rate=5.379395038723741E-4]:1.534947258515E-1,((5[&rate=5.379395038723741E-4]:8.361213684286E-1,(9[&rate=5.379395038723741E-4]:4.230242450199E-1,13[&rate=5.379395038723741E-4]:4.613804094034E-1)[&rate=5.379395038723741E-4]:4.29535479573E-1)[&rate=5.379395038723741E-4]:5.981084017724E-2,(3[&rate=5.379395038723741E-4]:6.29174893301E-1,16[&rate=5.379395038723741E-4]:7.442433864516E-1)[&rate=5.379395038723741E-4]:2.147025207843E-1)[&rate=5.379395038723741E-4]:5.320010071047E-1)[&rate=5.379395038723741E-4]:8.292019350697E-1,38[&rate=5.379395038723741E-4]:1.202340630232E0)[&rate=5.379395038723741E-4]:3.843213720014E-1)[&rate=5.379395038723741E-4]:9.468791350842E-2)[&rate=5.379395038723741E-4]:1.091901225734E-1);
tree STATE_28436000 [&joint=-18026.59443662049,lnP=-18026.59443662049] = [&R] (((((((2[&rate=5.124260114000133E-4]:8.585136063144E-1,((24[&rate=5.124260114000133E-4]:7.931047266303E-1,(7[&rate=5.124260114000133E-4]:3.09365477205E-1,6[&rate=5.124260114000133E-4]:3.09365477205E-1)[&rate=5.124260114000133E-4]:3.768899343567E-1)[&rate=5.124260114000133E-4]:1.07117758639E-1,(28[&rate=5.124260114000133E-4]:7.935667811778E-1,(20[&rate=5.124260114000133E-4]:4.899703760987E-1,25[&rate=5.124260114000133E-4]:5.064087322631E-1)[&rate=5.124260114000133E-4]:2.488018845311E-1)[&rate=5.124260114000133E-4]:1.504913205298E-1)[&rate=5.124260114000133E-4]:1.418527648808E-1)[&rate=5.124260114000133E-4]:1.683633155179E0,30[&rate=5.124260114000133E-4]:5.854209586638E-1)[&rate=5.124260114000133E-4]:1.251274395208E-1,(62[&rate=5.124260114000133E-4]:7.62265020643E-1,61[&rate=5.124260114000133E-4]:8.251065506976E-1)[&rate=5.124260114000133E-4]:5.660426721921E-3)[&rate=5.124260114000133E-4]:3.637938715882E-2,(((((37[&rate=5.124260114000133E-4]:7.877431859383E-2,31[&rate=5.124260114000133E-4]:7.877431859383E-2)[&rate=5.124260114000133E-4]:2.198770505987E-1,32[&rate=5.124260114000133E-4]:3.833508227446E-1)[&rate=5.124260114000133E-4]:3.954794497678E-1,(33[&rate=5.124260114000133E-4]:6.900665510931E-1,36[&rate=5.124260114000133E-4]:7.25585676776E-1)[&rate=5.124260114000133E-4]:6.417355748488E-2)[&rate=5.124260114000133E-4]:2.450487675848E-2,35[&rate=5.124260114000133E-4]:7.924061875221E-1)[&rate=5.124260114000133E-4]:3.062271778097E-2,((((((49[&rate=5.124260114000133E-4]:8.089387845653E-1,(46[&rate=5.124260114000133E-4]:5.429019653757E-1,41[&rate=5.124260114000133E-4]:5.209841571566E-1)[&rate=5.124260114000133E-4]:2.60557367135E-1)[&rate=5.124260114000133E-4]:1.224464770704E-1,((53[&rate=5.124260114000133E-4]:8.413020937512E-1,(27[&rate=5.124260114000133E-4]:2.865972783106E-1,4[&rate=5.124260114000133E-4]:1.139945385846E-1)[&rate=5.124260114000133E-4]:6.670335825639E-1)[&rate=5.124260114000133E-4]:6.278937626815E-3,(8[&rate=5.124260114000133E-4]:6.76430415038E-1,(15[&rate=5.124260114000133E-4]:5.748366751021E-1,12[&rate=5.124260114000133E-4]:5.364805107184E-1)[&rate=5.124260114000133E-4]:1.481690824017E-1)[&rate=5.124260114000133E-4]:1.601917122304E-1)[&rate=5.124260114000133E-4]:8.65439562853E-2)[&rate=5.124260114000133E-4]:1.901739748993E-1,((((63[&rate=5.124260114000133E-4]:3.909660322899E-1,58[&rate=5.124260114000133E-4]:3.882263062625E-1)[&rate=5.124260114000133E-4]:2.812480209314E-1,52[&rate=5.124260114000133E-4]:6.338578888376E-1)[&rate=5.124260114000133E-4]:1.313668975842E-1,(42[&rate=5.124260114000133E-4]:5.818486112942E-1,(54[&rate=5.124260114000133E-4]:4.655101372305E-1,47[&rate=5.124260114000133E-4]:2.901676714771E-1)[&rate=5.124260114000133E-4]:3.081192959815E-1)[&rate=5.124260114000133E-4]:2.436501477304E-1)[&rate=5.124260114000133E-4]:1.233983590483E-1,((48[&rate=5.124260114000133E-4]:7.187039321533E-1,(45[&rate=5.124260114000133E-4]:6.929782539556E-1,((44[&rate=5.124260114000133E-4]:4.895794413061E-1,43[&rate=5.124260114000133E-4]:4.923191673335E-1)[&rate=5.124260114000133E-4]:8.189975168859E-2,(50[&rate=5.124260114000133E-4]:4.736501193729E-1,40[&rate=5.124260114000133E-4]:5.339240919756E-1)[&rate=5.124260114000133E-4]:4.02948270464E-2)[&rate=5.124260114000133E-4]:9.958125274187E-2)[&rate=5.124260114000133E-4]:2.298595217028E-2)[&rate=5.124260114000133E-4]:2.104522220659E-1,((11[&rate=5.124260114000133E-4]:1.552548084977E-1,17[&rate=5.124260114000133E-4]:1.936109728814E-1)[&rate=5.124260114000133E-4]:4.139285440535E-1,51[&rate=5.124260114000133E-4]:4.869915717293E-1)[&rate=5.124260114000133E-4]:3.59972801668E-1)[&rate=5.124260114000133E-4]:4.165877207285E-2)[&rate=5.124260114000133E-4]:1.507443102431E-1)[&rate=5.124260114000133E-4]:2.332762084632E-1,((57[&rate=5.124260114000133E-4]:6.801151383062E-1,((56[&rate=5.124260114000133E-4]:1.084880212466E-1,59[&rate=5.124260114000133E-4]:1.057482952193E-1)[&rate=5.124260114000133E-4]:6.554465724761E-2,60[&rate=5.124260114000133E-4]:1.767724045218E-1)[&rate=5.124260114000133E-4]:5.033427337844E-1)[&rate=5.124260114000133E-4]:8.341175975041E-1,(((21[&rate=5.124260114000133E-4]:7.709376400612E-1,(18[&rate=5.124260114000133E-4]:5.47757545431E-1,23[&rate=5.124260114000133E-4]:5.669356276228E-1)[&rate=5.124260114000133E-4]:2.149609165481E-1)[&rate=5.124260114000133E-4]:2.472063719484E-1,(55[&rate=5.124260114000133E-4]:8.097644060613E-1,10[&rate=5.124260114000133E-4]:8.28942488253E-1)[&rate=5.124260114000133E-4]:1.042700169073E-1)[&rate=5.124260114000133E-4]:3.548662053722E-1,(39[&rate=5.124260114000133E-4]:3.460874383506E-2,((1[&rate=5.124260114000133E-4]:2.562484723875E-1,(26[&rate=5.124260114000133E-4]:9.035577908671E-1,19[&rate=5.124260114000133E-4]:8.789002566206E-1)[&rate=5.124260114000133E-4]:1.389920513833E-1)[&rate=5.124260114000133E-4]:5.003540773786E-2,22[&rate=5.124260114000133E-4]:1.087105797934E0)[&rate=5.124260114000133E-4]:1.091467815179E-1)[&rate=5.124260114000133E-4]:1.877165420401E-1)[&rate=5.124260114000133E-4]:4.533210746933E-2)[&rate=5.124260114000133E-4]:1.320544891423E-2)[&rate=5.124260114000133E-4]:1.604928472862E-1,((5[&rate=5.124260114000133E-4]:8.388515932542E-1,(3[&rate=5.124260114000133E-4]:5.430830664358E-1,16[&rate=5.124260114000133E-4]:6.581515595864E-1)[&rate=5.124260114000133E-4]:2.437137322979E-1)[&rate=5.124260114000133E-4]:5.3262976677E-2,(9[&rate=5.124260114000133E-4]:7.225562869629E-1,13[&rate=5.124260114000133E-4]:7.609124513464E-1)[&rate=5.124260114000133E-4]:1.859966391326E-1)[&rate=5.124260114000133E-4]:5.985561881069E-1)[&rate=5.124260114000133E-4]:6.568651072477E-1,38[&rate=5.124260114000133E-4]:1.092741344738E0)[&rate=5.124260114000133E-4]:5.750364190129E-1)[&rate=5.124260114000133E-4]:5.231418058663E-2)[&rate=5.124260114000133E-4]:3.443361713801E-2,34[&rate=5.124260114000133E-4]:7.103231511152E-1)[&rate=5.124260114000133E-4]:2.759055509837E-2,29[&rate=5.124260114000133E-4]:8.089519575798E-1)[&rate=5.124260114000133E-4]:8.243244218149E-2,14[&rate=5.124260114000133E-4]:2.976877325879E0);
tree STATE_28438000 [&joint=-18020.43700627466,lnP=-18020.43700627466] = [&R] ((((61[&rate=5.1662822810374E-4]:7.247357705577E-1,34[&rate=5.1662822810374E-4]:5.334789399566E-1)[&rate=5.1662822810374E-4]:1.874503412022E-1,((62[&rate=5.1662822810374E-4]:7.60618917365E-1,30[&rate=5.1662822810374E-4]:7.032418681846E-1)[&rate=5.1662822810374E-4]:3.823634047369E-2,((35[&rate=5.1662822810374E-4]:7.896441621535E-1,((37[&rate=5.1662822810374E-4]:3.520968818843E-1,31[&rate=5.1662822810374E-4]:3.520968818843E-1)[&rate=5.1662822810374E-4]:2.914724349616E-1,32[&rate=5.1662822810374E-4]:7.28268770398E-1)[&rate=5.1662822810374E-4]:7.230435350432E-2)[&rate=5.1662822810374E-4]:1.828841431416E-2,(33[&rate=5.1662822810374E-4]:6.196559080174E-1,36[&rate=5.1662822810374E-4]:6.551750337003E-1)[&rate=5.1662822810374E-4]:1.746154662647E-1)[&rate=5.1662822810374E-4]:6.196093273692E-2)[&rate=5.1662822810374E-4]:5.048932386659E-2)[&rate=5.1662822810374E-4]:7.6864424158E-4,(((2[&rate=5.1662822810374E-4]:8.360558734466E-1,((20[&rate=5.1662822810374E-4]:2.091748587902E-1,25[&rate=5.1662822810374E-4]:2.256132149546E-1)[&rate=5.1662822810374E-4]:7.141336761123E-1,((24[&rate=5.1662822810374E-4]:8.158825457318E-1,(7[&rate=5.1662822810374E-4]:3.489031106178E-1,6[&rate=5.1662822810374E-4]:3.489031106178E-1)[&rate=5.1662822810374E-4]:3.601301200454E-1)[&rate=5.1662822810374E-4]:4.675791224344E-2,28[&rate=5.1662822810374E-4]:9.064760744136E-1)[&rate=5.1662822810374E-4]:7.16269810369E-2)[&rate=5.1662822810374E-4]:8.535007827022E-2)[&rate=5.1662822810374E-4]:1.74884843851E0,29[&rate=5.1662822810374E-4]:6.281785091277E-1)[&rate=5.1662822810374E-4]:1.510446657485E-1,14[&rate=5.1662822810374E-4]:2.864716100993E0)[&rate=5.1662822810374E-4]:1.351300189026E-2)[&rate=5.1662822810374E-4]:6.174873091393E-2,((((((21[&rate=5.1662822810374E-4]:8.39273151517E-1,(18[&rate=5.1662822810374E-4]:6.679551797883E-1,23[&rate=5.1662822810374E-4]:6.871332619801E-1)[&rate=5.1662822810374E-4]:1.630987936465E-1)[&rate=5.1662822810374E-4]:8.856520861997E-2,(55[&rate=5.1662822810374E-4]:6.884516732128E-1,10[&rate=5.1662822810374E-4]:7.076297554045E-1)[&rate=5.1662822810374E-4]:1.352770978832E-1)[&rate=5.1662822810374E-4]:4.660640427035E-1,(((1[&rate=5.1662822810374E-4]:1.334001946432E-1,(26[&rate=5.1662822810374E-4]:7.868046984133E-1,19[&rate=5.1662822810374E-4]:7.621471641669E-1)[&rate=5.1662822810374E-4]:1.328968660928E-1)[&rate=5.1662822810374E-4]:9.379036197355E-2,22[&rate=5.1662822810374E-4]:1.008012474425E0)[&rate=5.1662822810374E-4]:1.702868712762E-1,39[&rate=5.1662822810374E-4]:1.665551008481E-2)[&rate=5.1662822810374E-4]:2.265619612489E-1)[&rate=5.1662822810374E-4]:6.525182451336E-3,(((((49[&rate=5.1662822810374E-4]:6.330002740201E-1,(41[&rate=5.1662822810374E-4]:6.006084814148E-1,46[&rate=5.1662822810374E-4]:6.225262896338E-1)[&rate=5.1662822810374E-4]:4.994532331522E-3)[&rate=5.1662822810374E-4]:2.311047071824E-1,(15[&rate=5.1662822810374E-4]:4.315568888437E-1,12[&rate=5.1662822810374E-4]:3.9320072446E-1)[&rate=5.1662822810374E-4]:4.709042567425E-1)[&rate=5.1662822810374E-4]:3.21898878622E-3,((53[&rate=5.1662822810374E-4]:3.616625608313E-1,(27[&rate=5.1662822810374E-4]:2.053776498073E-1,4[&rate=5.1662822810374E-4]:3.277491008123E-2)[&rate=5.1662822810374E-4]:2.686136781473E-1)[&rate=5.1662822810374E-4]:3.199560262148E-1,8[&rate=5.1662822810374E-4]:6.706596829365E-1)[&rate=5.1662822810374E-4]:1.884451089701E-1)[&rate=5.1662822810374E-4]:1.987385168862E-1,(((((11[&rate=5.1662822810374E-4]:3.525683481141E-1,17[&rate=5.1662822810374E-4]:3.909245124978E-1)[&rate=5.1662822810374E-4]:2.516460681282E-1,51[&rate=5.1662822810374E-4]:5.220226354204E-1)[&rate=5.1662822810374E-4]:3.278077302097E-1,((63[&rate=5.1662822810374E-4]:2.573828062154E-1,58[&rate=5.1662822810374E-4]:2.546430801881E-1)[&rate=5.1662822810374E-4]:4.832104484175E-1,((42[&rate=5.1662822810374E-4]:2.066606311681E-1,54[&rate=5.1662822810374E-4]:3.984414530858E-1)[&rate=5.1662822810374E-4]:3.082307334697E-1,47[&rate=5.1662822810374E-4]:5.313297208021E-1)[&rate=5.1662822810374E-4]:2.476196982143E-1)[&rate=5.1662822810374E-4]:1.475932753808E-1)[&rate=5.1662822810374E-4]:1.075994771075E-2,52[&rate=5.1662822810374E-4]:8.605903133408E-1)[&rate=5.1662822810374E-4]:1.299723976994E-2,(((43[&rate=5.1662822810374E-4]:5.661398789755E-1,45[&rate=5.1662822810374E-4]:5.853179611673E-1)[&rate=5.1662822810374E-4]:1.147624804275E-1,(44[&rate=5.1662822810374E-4]:6.376627276931E-1,(50[&rate=5.1662822810374E-4]:4.389048461997E-2,40[&rate=5.1662822810374E-4]:1.041644572227E-1)[&rate=5.1662822810374E-4]:5.362379964977E-1)[&rate=5.1662822810374E-4]:4.049990568261E-2)[&rate=5.1662822810374E-4]:1.218642192278E-2,48[&rate=5.1662822810374E-4]:7.150065895449E-1)[&rate=5.1662822810374E-4]:2.407727443877E-1)[&rate=5.1662822810374E-4]:1.102831529422E-1)[&rate=5.1662822810374E-4]:2.066514845514E-1,(57[&rate=5.1662822810374E-4]:5.915111236704E-1,((60[&rate=5.1662822810374E-4]:1.890214942946E-1,59[&rate=5.1662822810374E-4]:1.835420422396E-1)[&rate=5.1662822810374E-4]:3.325674720512E-1,56[&rate=5.1662822810374E-4]:5.188492403181E-1)[&rate=5.1662822810374E-4]:6.992215732471E-2)[&rate=5.1662822810374E-4]:8.53805587482E-1)[&rate=5.1662822810374E-4]:5.100128509837E-2)[&rate=5.1662822810374E-4]:1.168681934449E-1,(5[&rate=5.1662822810374E-4]:8.66847935985E-1,((9[&rate=5.1662822810374E-4]:4.454571233524E-1,13[&rate=5.1662822810374E-4]:4.838132877359E-1)[&rate=5.1662822810374E-4]:4.270284551365E-1,(3[&rate=5.1662822810374E-4]:6.351393690778E-1,16[&rate=5.1662822810374E-4]:7.502078622284E-1)[&rate=5.1662822810374E-4]:1.688530587263E-1)[&rate=5.1662822810374E-4]:1.080071366044E-2)[&rate=5.1662822810374E-4]:5.49077979738E-1)[&rate=5.1662822810374E-4]:1.092935214887E0,38[&rate=5.1662822810374E-4]:1.454066610062E0)[&rate=5.1662822810374E-4]:3.735824566123E-1);
tree STATE_28440000 [&joint=-18022.16922556979,lnP=-18022.16922556979] = [&R] (30[&rate=4.466744542223785E-4]:8.896729111411E-1,((((33[&rate=4.466744542223785E-4]:7.326380400246E-1,36[&rate=4.466744542223785E-4]:7.681571657074E-1)[&rate=4.466744542223785E-4]:6.76374980054E-2,(((37[&rate=4.466744542223785E-4]:2.330999872738E-1,31[&rate=4.466744542223785E-4]:2.330999872738E-1)[&rate=4.466744542223785E-4]:4.749036368542E-2,32[&rate=4.466744542223785E-4]:3.652898045112E-1)[&rate=4.466744542223785E-4]:4.412890968221E-1,35[&rate=4.466744542223785E-4]:7.956499395846E-1)[&rate=4.466744542223785E-4]:1.828680063098E-2)[&rate=4.466744542223785E-4]:1.027942341557E-1,((14[&rate=4.466744542223785E-4]:2.755130794085E0,(2[&rate=4.466744542223785E-4]:1.244111742647E0,((20[&rate=4.466744542223785E-4]:7.035973428147E-1,25[&rate=4.466744542223785E-4]:7.20035698979E-1)[&rate=4.466744542223785E-4]:1.947378271312E-1,((24[&rate=4.466744542223785E-4]:7.035935291873E-1,(7[&rate=4.466744542223785E-4]:2.616611548792E-1,6[&rate=4.466744542223785E-4]:2.616611548792E-1)[&rate=4.466744542223785E-4]:3.350830592397E-1)[&rate=4.466744542223785E-4]:1.943732456444E-1,28[&rate=4.466744542223785E-4]:9.418023912702E-1)[&rate=4.466744542223785E-4]:1.132729922372E-2)[&rate=4.466744542223785E-4]:5.183793124274E-1)[&rate=4.466744542223785E-4]:1.38225192815E0)[&rate=4.466744542223785E-4]:2.69974719932E-3,29[&rate=4.466744542223785E-4]:6.723376151675E-1)[&rate=4.466744542223785E-4]:1.159780586576E-1)[&rate=4.466744542223785E-4]:3.13026036479E-2,(61[&rate=4.466744542223785E-4]:8.374940642306E-1,(34[&rate=4.466744542223785E-4]:5.848946974896E-1,(62[&rate=4.466744542223785E-4]:5.895461504898E-1,((((57[&rate=4.466744542223785E-4]:8.991217051711E-1,((60[&rate=4.466744542223785E-4]:2.502239062896E-1,59[&rate=4.466744542223785E-4]:2.447444542346E-1)[&rate=4.466744542223785E-4]:4.028141170146E-1,56[&rate=4.466744542223785E-4]:6.502982972765E-1)[&rate=4.466744542223785E-4]:2.46083681867E-1)[&rate=4.466744542223785E-4]:6.431171015087E-1,((((1[&rate=4.466744542223785E-4]:1.558370516602E-1,(26[&rate=4.466744542223785E-4]:8.636038985357E-1,19[&rate=4.466744542223785E-4]:8.389463642893E-1)[&rate=4.466744542223785E-4]:7.853452298747E-2)[&rate=4.466744542223785E-4]:2.161689747477E-1,22[&rate=4.466744542223785E-4]:1.152827944216E0)[&rate=4.466744542223785E-4]:2.317994783927E-1,(39[&rate=4.466744542223785E-4]:1.438572429076E-1,((21[&rate=4.466744542223785E-4]:7.661367063387E-1,(18[&rate=4.466744542223785E-4]:5.205605020502E-1,23[&rate=4.466744542223785E-4]:5.397385842419E-1)[&rate=4.466744542223785E-4]:2.373570262064E-1)[&rate=4.466744542223785E-4]:1.675878052175E-1,(55[&rate=4.466744542223785E-4]:7.931026362571E-1,10[&rate=4.466744542223785E-4]:8.122807184488E-1)[&rate=4.466744542223785E-4]:3.65122862582E-2)[&rate=4.466744542223785E-4]:3.608176628581E-1)[&rate=4.466744542223785E-4]:7.912634408495E-2)[&rate=4.466744542223785E-4]:7.104596783886E-2,((((15[&rate=4.466744542223785E-4]:7.24643017251E-1,12[&rate=4.466744542223785E-4]:6.862868528673E-1)[&rate=4.466744542223785E-4]:7.632501681398E-2,(41[&rate=4.466744542223785E-4]:6.016778308695E-1,46[&rate=4.466744542223785E-4]:6.235956390886E-1)[&rate=4.466744542223785E-4]:1.335367785381E-1)[&rate=4.466744542223785E-4]:5.89557632078E-2,((27[&rate=4.466744542223785E-4]:1.831021176591E-1,4[&rate=4.466744542223785E-4]:1.049937793307E-2)[&rate=4.466744542223785E-4]:7.070554507438E-1,((8[&rate=4.466744542223785E-4]:7.592216830074E-1,53[&rate=4.466744542223785E-4]:7.701805871171E-1)[&rate=4.466744542223785E-4]:1.126937975766E-3,49[&rate=4.466744542223785E-4]:7.685677990652E-1)[&rate=4.466744542223785E-4]:6.521276186866E-3)[&rate=4.466744542223785E-4]:4.647855763702E-2)[&rate=4.466744542223785E-4]:2.419389676041E-1,((((42[&rate=4.466744542223785E-4]:6.846540463055E-2,47[&rate=4.466744542223785E-4]:8.490376079492E-2)[&rate=4.466744542223785E-4]:7.028957741311E-1,54[&rate=4.466744542223785E-4]:9.631420006794E-1)[&rate=4.466744542223785E-4]:8.029522546195E-2,(63[&rate=4.466744542223785E-4]:5.170166033077E-1,58[&rate=4.466744542223785E-4]:5.142768772803E-1)[&rate=4.466744542223785E-4]:3.127219926968E-1)[&rate=4.466744542223785E-4]:1.725515123741E-1,(((48[&rate=4.466744542223785E-4]:6.474599425271E-1,(50[&rate=4.466744542223785E-4]:1.222137247212E-1,40[&rate=4.466744542223785E-4]:1.82487697324E-1)[&rate=4.466744542223785E-4]:4.43054436984E-1)[&rate=4.466744542223785E-4]:5.350200029034E-2,(45[&rate=4.466744542223785E-4]:5.903018424825E-1,(43[&rate=4.466744542223785E-4]:4.236764609337E-1,44[&rate=4.466744542223785E-4]:4.209367349063E-1)[&rate=4.466744542223785E-4]:1.474472993571E-1)[&rate=4.466744542223785E-4]:1.079203743076E-1)[&rate=4.466744542223785E-4]:1.254970644977E-1,((52[&rate=4.466744542223785E-4]:5.396801385349E-1,51[&rate=4.466744542223785E-4]:5.396801385349E-1)[&rate=4.466744542223785E-4]:1.482106141262E-1,(11[&rate=4.466744542223785E-4]:3.823387531563E-1,17[&rate=4.466744542223785E-4]:4.2069491754E-1)[&rate=4.466744542223785E-4]:3.877437803267E-1)[&rate=4.466744542223785E-4]:5.637647383216E-2)[&rate=4.466744542223785E-4]:2.196667175016E-1)[&rate=4.466744542223785E-4]:1.738087567649E-2)[&rate=4.466744542223785E-4]:3.044955570777E-1)[&rate=4.466744542223785E-4]:1.63390938269E-3)[&rate=4.466744542223785E-4]:5.612950740951E-2,(((16[&rate=4.466744542223785E-4]:7.478648268614E-1,5[&rate=4.466744542223785E-4]:6.848511282313E-1)[&rate=4.466744542223785E-4]:1.641797601405E-2,(9[&rate=4.466744542223785E-4]:4.868227579374E-1,13[&rate=4.466744542223785E-4]:5.251789223209E-1)[&rate=4.466744542223785E-4]:2.308847024723E-1)[&rate=4.466744542223785E-4]:1.096735009798E-1,3[&rate=4.466744542223785E-4]:7.588878107046E-1)[&rate=4.466744542223785E-4]:5.901654348916E-1)[&rate=4.466744542223785E-4]:8.326832066177E-1,38[&rate=4.466744542223785E-4]:1.178996726186E0)[&rate=4.466744542223785E-4]:3.263365341169E-1)[&rate=4.466744542223785E-4]:1.237638475463E-1)[&rate=4.466744542223785E-4]:6.134253613984E-2)[&rate=4.466744542223785E-4]:1.023427924773E-1)[&rate=4.466744542223785E-4]:7.00546336682E-2);
tree STATE_28442000 [&joint=-18002.670512219796,lnP=-18002.670512219796] = [&R] (((62[&rate=4.7849113079621354E-4]:6.861940947396E-1,(((((((27[&rate=4.7849113079621354E-4]:4.573484190381E-1,4[&rate=4.7849113079621354E-4]:2.847456793121E-1)[&rate=4.7849113079621354E-4]:4.923948652685E-1,((15[&rate=4.7849113079621354E-4]:6.893777650521E-1,12[&rate=4.7849113079621354E-4]:6.510216006684E-1)[&rate=4.7849113079621354E-4]:1.380006100785E-1,(53[&rate=4.7849113079621354E-4]:6.879261025127E-1,(49[&rate=4.7849113079621354E-4]:6.601030077668E-1,8[&rate=4.7849113079621354E-4]:6.518838296848E-1)[&rate=4.7849113079621354E-4]:2.508336871825E-2)[&rate=4.7849113079621354E-4]:1.038358342619E-1)[&rate=4.7849113079621354E-4]:4.565258040882E-2)[&rate=4.7849113079621354E-4]:1.679921690459E-1,(41[&rate=4.7849113079621354E-4]:6.665788151184E-1,46[&rate=4.7849113079621354E-4]:6.884966233374E-1)[&rate=4.7849113079621354E-4]:3.086908848095E-1)[&rate=4.7849113079621354E-4]:1.211956803362E-1,(((51[&rate=4.7849113079621354E-4]:5.644730867501E-1,(11[&rate=4.7849113079621354E-4]:3.611389548352E-1,17[&rate=4.7849113079621354E-4]:3.994951192189E-1)[&rate=4.7849113079621354E-4]:2.855259127368E-1)[&rate=4.7849113079621354E-4]:2.321347112178E-1,(((48[&rate=4.7849113079621354E-4]:4.480935071101E-1,(50[&rate=4.7849113079621354E-4]:2.734088632497E-1,40[&rate=4.7849113079621354E-4]:3.336828358524E-1)[&rate=4.7849113079621354E-4]:9.249286303859E-2)[&rate=4.7849113079621354E-4]:6.748302386493E-2,45[&rate=4.7849113079621354E-4]:5.128368049477E-1)[&rate=4.7849113079621354E-4]:1.417359264166E-1,(44[&rate=4.7849113079621354E-4]:6.310274036436E-1,43[&rate=4.7849113079621354E-4]:6.337671296709E-1)[&rate=4.7849113079621354E-4]:1.627519501665E-3)[&rate=4.7849113079621354E-4]:2.214871213981E-1)[&rate=4.7849113079621354E-4]:1.245012438893E-1,((52[&rate=4.7849113079621354E-4]:7.319220086829E-1,((42[&rate=4.7849113079621354E-4]:3.309434653544E-1,47[&rate=4.7849113079621354E-4]:3.473818215187E-1)[&rate=4.7849113079621354E-4]:3.330451641554E-1,54[&rate=4.7849113079621354E-4]:8.557694514275E-1)[&rate=4.7849113079621354E-4]:1.282073517759E-1)[&rate=4.7849113079621354E-4]:1.519503499682E-1,(63[&rate=4.7849113079621354E-4]:3.250245265697E-1,58[&rate=4.7849113079621354E-4]:3.222848005423E-1)[&rate=4.7849113079621354E-4]:5.972039964652E-1)[&rate=4.7849113079621354E-4]:3.723668320603E-2)[&rate=4.7849113079621354E-4]:1.205618178587E-1)[&rate=4.7849113079621354E-4]:2.560600749623E-1,((57[&rate=4.7849113079621354E-4]:7.684783546219E-1,((60[&rate=4.7849113079621354E-4]:6.559796162551E-1,56[&rate=4.7849113079621354E-4]:6.532398902275E-1)[&rate=4.7849113079621354E-4]:9.141971615532E-2,59[&rate=4.7849113079621354E-4]:7.419198803555E-1)[&rate=4.7849113079621354E-4]:2.107902221151E-2)[&rate=4.7849113079621354E-4]:7.246744598417E-1,(((21[&rate=4.7849113079621354E-4]:6.729400341075E-1,(18[&rate=4.7849113079621354E-4]:4.382269676149E-1,23[&rate=4.7849113079621354E-4]:4.574050498066E-1)[&rate=4.7849113079621354E-4]:2.264938884105E-1)[&rate=4.7849113079621354E-4]:1.812572157204E-1,(55[&rate=4.7849113079621354E-4]:5.718253352883E-1,10[&rate=4.7849113079621354E-4]:5.9100341748E-1)[&rate=4.7849113079621354E-4]:1.782623254986E-1)[&rate=4.7849113079621354E-4]:4.305101197942E-1,(39[&rate=4.7849113079621354E-4]:6.740756367E-2,((1[&rate=4.7849113079621354E-4]:1.261788352608E-1,(26[&rate=4.7849113079621354E-4]:7.571539243907E-1,19[&rate=4.7849113079621354E-4]:7.324963901443E-1)[&rate=4.7849113079621354E-4]:1.55326280733E-1)[&rate=4.7849113079621354E-4]:1.662067776321E-2,22[&rate=4.7849113079621354E-4]:9.236214308322E-1)[&rate=4.7849113079621354E-4]:3.054299684541E-1)[&rate=4.7849113079621354E-4]:6.661487444534E-2)[&rate=4.7849113079621354E-4]:1.125550338824E-1)[&rate=4.7849113079621354E-4]:5.937264076276E-2)[&rate=4.7849113079621354E-4]:2.36033665881E-1,(3[&rate=4.7849113079621354E-4]:7.581494938475E-1,((9[&rate=4.7849113079621354E-4]:3.45352077915E-1,13[&rate=4.7849113079621354E-4]:3.837082422984E-1)[&rate=4.7849113079621354E-4]:2.560119943202E-1,(5[&rate=4.7849113079621354E-4]:5.648332899173E-1,16[&rate=4.7849113079621354E-4]:6.278469885474E-1)[&rate=4.7849113079621354E-4]:2.009242615351E-2)[&rate=4.7849113079621354E-4]:2.252785722972E-1)[&rate=4.7849113079621354E-4]:7.810945587668E-1)[&rate=4.7849113079621354E-4]:8.666076739609E-1,38[&rate=4.7849113079621354E-4]:1.403112000548E0)[&rate=4.7849113079621354E-4]:1.988692040054E-1)[&rate=4.7849113079621354E-4]:1.874863075201E-1,(14[&rate=4.7849113079621354E-4]:2.76676842981E0,(29[&rate=4.7849113079621354E-4]:6.757569678078E-1,(2[&rate=4.7849113079621354E-4]:9.029497984037E-1,((24[&rate=4.7849113079621354E-4]:7.632188140903E-1,(7[&rate=4.7849113079621354E-4]:4.82765055367E-1,6[&rate=4.7849113079621354E-4]:4.82765055367E-1)[&rate=4.7849113079621354E-4]:1.736044436548E-1)[&rate=4.7849113079621354E-4]:1.656399828162E-1,((20[&rate=4.7849113079621354E-4]:4.651842991718E-1,25[&rate=4.7849113079621354E-4]:4.816226553362E-1)[&rate=4.7849113079621354E-4]:3.053365686558E-1,28[&rate=4.7849113079621354E-4]:8.253153883757E-1)[&rate=4.7849113079621354E-4]:1.473790249692E-1)[&rate=4.7849113079621354E-4]:1.576526453328E-1)[&rate=4.7849113079621354E-4]:1.729532972234E0)[&rate=4.7849113079621354E-4]:5.51853588488E-3)[&rate=4.7849113079621354E-4]:1.350278493866E-1)[&rate=4.7849113079621354E-4]:1.112993362923E-1,(((((34[&rate=4.7849113079621354E-4]:6.060294754648E-1,((37[&rate=4.7849113079621354E-4]:4.190441535503E-1,31[&rate=4.7849113079621354E-4]:4.190441535503E-1)[&rate=4.7849113079621354E-4]:1.968335596719E-1,32[&rate=4.7849113079621354E-4]:7.005771667742E-1)[&rate=4.7849113079621354E-4]:1.158348223519E-1)[&rate=4.7849113079621354E-4]:1.806498764768E-2,(33[&rate=4.7849113079621354E-4]:5.813324321998E-1,36[&rate=4.7849113079621354E-4]:6.168515578827E-1)[&rate=4.7849113079621354E-4]:2.285543806395E-1)[&rate=4.7849113079621354E-4]:1.263429321005E-2,35[&rate=4.7849113079621354E-4]:8.361823082351E-1)[&rate=4.7849113079621354E-4]:9.434718383778E-2,61[&rate=4.7849113079621354E-4]:9.223327707615E-1)[&rate=4.7849113079621354E-4]:5.703790860923E-2,30[&rate=4.7849113079621354E-4]:8.591521001358E-1)[&rate=4.7849113079621354E-4]:6.845058923586E-2);
tree STATE_28444000 [&joint=-18020.4094670953,lnP=-18020.4094670953] = [&R] (62[&rate=5.350661038558289E-4]:9.443031664717E-1,(((14[&rate=5.350661038558289E-4]:2.799232484562E0,30[&rate=5.350661038558289E-4]:7.137395584443E-1)[&rate=5.350661038558289E-4]:4.056737951599E-2,(34[&rate=5.350661038558289E-4]:6.494792128832E-1,(35[&rate=5.350661038558289E-4]:6.292683366477E-1,((33[&rate=5.350661038558289E-4]:3.890530748832E-1,36[&rate=5.350661038558289E-4]:4.245722005661E-1)[&rate=5.350661038558289E-4]:2.060588936465E-1,((37[&rate=5.350661038558289E-4]:8.592893847183E-2,31[&rate=5.350661038558289E-4]:8.592893847183E-2)[&rate=5.350661038558289E-4]:2.654924829709E-1,32[&rate=5.350661038558289E-4]:4.361208749948E-1)[&rate=5.350661038558289E-4]:1.835812574692E-1)[&rate=5.350661038558289E-4]:2.049516593234E-2)[&rate=5.350661038558289E-4]:2.19664428148E-1)[&rate=5.350661038558289E-4]:3.378947371099E-2)[&rate=5.350661038558289E-4]:5.997832310997E-2,((((((((((27[&rate=5.350661038558289E-4]:4.986052649088E-1,4[&rate=5.350661038558289E-4]:3.260025251828E-1)[&rate=5.350661038558289E-4]:3.90279009641E-1,((15[&rate=5.350661038558289E-4]:3.967869048605E-1,12[&rate=5.350661038558289E-4]:3.584307404768E-1)[&rate=5.350661038558289E-4]:3.874245353156E-1,8[&rate=5.350661038558289E-4]:7.376360977103E-1)[&rate=5.350661038558289E-4]:2.796050560655E-2)[&rate=5.350661038558289E-4]:3.837415109227E-2,53[&rate=5.350661038558289E-4]:8.149296585188E-1)[&rate=5.350661038558289E-4]:1.301246429998E-1,((46[&rate=5.350661038558289E-4]:3.667151372682E-1,41[&rate=5.350661038558289E-4]:3.447973290491E-1)[&rate=5.350661038558289E-4]:5.41059529047E-2,49[&rate=5.350661038558289E-4]:4.263005422276E-1)[&rate=5.350661038558289E-4]:5.160140332634E-1)[&rate=5.350661038558289E-4]:2.260988154036E-1,(((((44[&rate=5.350661038558289E-4]:4.265433598936E-1,(43[&rate=5.350661038558289E-4]:4.106773278275E-1,45[&rate=5.350661038558289E-4]:4.298554100192E-1)[&rate=5.350661038558289E-4]:1.860575809347E-2)[&rate=5.350661038558289E-4]:3.803333663484E-1,(48[&rate=5.350661038558289E-4]:4.097637885467E-1,(50[&rate=5.350661038558289E-4]:2.733946882399E-1,40[&rate=5.350661038558289E-4]:3.336686608427E-1)[&rate=5.350661038558289E-4]:5.417731948491E-2)[&rate=5.350661038558289E-4]:4.217704719417E-1)[&rate=5.350661038558289E-4]:1.247499716258E-1,52[&rate=5.350661038558289E-4]:8.740924512923E-1)[&rate=5.350661038558289E-4]:8.105936195191E-2,(((54[&rate=5.350661038558289E-4]:5.429018300581E-1,42[&rate=5.350661038558289E-4]:3.511210081403E-1)[&rate=5.350661038558289E-4]:6.011308681889E-2,47[&rate=5.350661038558289E-4]:4.276724511236E-1)[&rate=5.350661038558289E-4]:3.119348077106E-1,(63[&rate=5.350661038558289E-4]:3.213364420583E-1,58[&rate=5.350661038558289E-4]:3.185967160309E-1)[&rate=5.350661038558289E-4]:3.799146523925E-1)[&rate=5.350661038558289E-4]:2.922568831772E-1)[&rate=5.350661038558289E-4]:4.267948085444E-2,(51[&rate=5.350661038558289E-4]:6.059352831545E-1,(11[&rate=5.350661038558289E-4]:3.676978309379E-1,17[&rate=5.350661038558289E-4]:4.060539953216E-1)[&rate=5.350661038558289E-4]:3.204292330385E-1)[&rate=5.350661038558289E-4]:3.918960109442E-1)[&rate=5.350661038558289E-4]:8.83903159741E-2)[&rate=5.350661038558289E-4]:1.184465721943E-1,((57[&rate=5.350661038558289E-4]:8.396047555089E-1,((59[&rate=5.350661038558289E-4]:5.587151523917E-1,56[&rate=5.350661038558289E-4]:5.61454878419E-1)[&rate=5.350661038558289E-4]:1.345133642342E-1,60[&rate=5.350661038558289E-4]:6.987079686808E-1)[&rate=5.350661038558289E-4]:1.408967868281E-1)[&rate=5.350661038558289E-4]:6.073175131091E-1,(((1[&rate=5.350661038558289E-4]:6.507956303008E-2,(26[&rate=5.350661038558289E-4]:6.924968952477E-1,19[&rate=5.350661038558289E-4]:6.678393610012E-1)[&rate=5.350661038558289E-4]:1.588840376453E-1)[&rate=5.350661038558289E-4]:2.015398170709E-1,22[&rate=5.350661038558289E-4]:1.047441297909E0)[&rate=5.350661038558289E-4]:2.481879257247E-1,(((21[&rate=5.350661038558289E-4]:6.852675503711E-1,(18[&rate=5.350661038558289E-4]:4.811684389043E-1,23[&rate=5.350661038558289E-4]:5.00346521096E-1)[&rate=5.350661038558289E-4]:1.958799333847E-1)[&rate=5.350661038558289E-4]:7.088709603838E-2,(55[&rate=5.350661038558289E-4]:5.90076799261E-1,10[&rate=5.350661038558289E-4]:6.092548814527E-1)[&rate=5.350661038558289E-4]:6.196825810751E-2)[&rate=5.350661038558289E-4]:3.976431611002E-1,39[&rate=5.350661038558289E-4]:3.112876002896E-3)[&rate=5.350661038558289E-4]:1.308725120147E-1)[&rate=5.350661038558289E-4]:6.63615381346E-2)[&rate=5.350661038558289E-4]:1.254043419723E-2)[&rate=5.350661038558289E-4]:1.491451711946E-1,(3[&rate=5.350661038558289E-4]:9.970905679968E-1,((9[&rate=5.350661038558289E-4]:3.507492590732E-1,13[&rate=5.350661038558289E-4]:3.891054234567E-1)[&rate=5.350661038558289E-4]:2.839595233079E-1,(16[&rate=5.350661038558289E-4]:5.48168440308E-1,5[&rate=5.350661038558289E-4]:4.851547416779E-1)[&rate=5.350661038558289E-4]:1.331156845388E-1)[&rate=5.350661038558289E-4]:4.308749363006E-1)[&rate=5.350661038558289E-4]:3.622022375198E-1)[&rate=5.350661038558289E-4]:8.153637740968E-1,38[&rate=5.350661038558289E-4]:1.171916853586E0)[&rate=5.350661038558289E-4]:5.040026750323E-1,61[&rate=5.350661038558289E-4]:8.229739488593E-1)[&rate=5.350661038558289E-4]:2.049233969775E-3,((2[&rate=5.350661038558289E-4]:8.084212459166E-1,((24[&rate=5.350661038558289E-4]:7.232111476863E-1,(7[&rate=5.350661038558289E-4]:3.279215387154E-1,6[&rate=5.350661038558289E-4]:3.279215387154E-1)[&rate=5.350661038558289E-4]:2.884402939023E-1)[&rate=5.350661038558289E-4]:2.457953111962E-2,((20[&rate=5.350661038558289E-4]:4.176822895175E-1,25[&rate=5.350661038558289E-4]:4.341206456819E-1)[&rate=5.350661038558289E-4]:2.562033676277E-1,28[&rate=5.350661038558289E-4]:7.286801776933E-1)[&rate=5.350661038558289E-4]:6.2946117551E-2)[&rate=5.350661038558289E-4]:2.441922109464E-1)[&rate=5.350661038558289E-4]:1.830891251626E0,29[&rate=5.350661038558289E-4]:6.825866947127E-1)[&rate=5.350661038558289E-4]:2.221790888141E-2)[&rate=5.350661038558289E-4]:1.094806574762E-1)[&rate=5.350661038558289E-4]:7.264085622108E-2);
tree STATE_28446000 [&joint=-18023.413715248924,lnP=-18023.413715248924] = [&R] (((62[&rate=5.361534359369609E-4]:7.512828868969E-1,(14[&rate=5.361534359369609E-4]:2.767491116212E0,(2[&rate=5.361534359369609E-4]:9.741997528612E-1,(28[&rate=5.361534359369609E-4]:8.297597912721E-1,((20[&rate=5.361534359369609E-4]:3.270001476267E-1,25[&rate=5.361534359369609E-4]:3.434385037911E-1)[&rate=5.361534359369609E-4]:3.653283480176E-1,(24[&rate=5.361534359369609E-4]:5.46540145449E-1,(7[&rate=5.361534359369609E-4]:2.580848177784E-1,6[&rate=5.361534359369609E-4]:2.580848177784E-1)[&rate=5.361534359369609E-4]:1.81606012602E-1)[&rate=5.361534359369609E-4]:1.56747254305E-1)[&rate=5.361534359369609E-4]:8.26367750797E-2)[&rate=5.361534359369609E-4]:3.718372218632E-1)[&rate=5.361534359369609E-4]:1.664524240062E0)[&rate=5.361534359369609E-4]:1.19076476223E-2)[&rate=5.361534359369609E-4]:1.05437406122E-1,(((35[&rate=5.361534359369609E-4]:8.304926451713E-1,((37[&rate=5.361534359369609E-4]:2.407562400597E-1,31[&rate=5.361534359369609E-4]:2.407562400597E-1)[&rate=5.361534359369609E-4]:5.284741443523E-2,32[&rate=5.361534359369609E-4]:3.78303108047E-1)[&rate=5.361534359369609E-4]:4.63118498873E-1)[&rate=5.361534359369609E-4]:2.642601310518E-2,(34[&rate=5.361534359369609E-4]:6.355105135549E-1,(33[&rate=5.361534359369609E-4]:3.738441194959E-1,36[&rate=5.361534359369609E-4]:4.093632451788E-1)[&rate=5.361534359369609E-4]:4.474587437859E-1)[&rate=5.361534359369609E-4]:2.195459280905E-2)[&rate=5.361534359369609E-4]:1.411228339236E-2,((29[&rate=5.361534359369609E-4]:7.124649372184E-1,(((((39[&rate=5.361534359369609E-4]:1.721981697978E-1,((21[&rate=5.361534359369609E-4]:6.738960487044E-1,(18[&rate=5.361534359369609E-4]:4.308167910307E-1,23[&rate=5.361534359369609E-4]:4.499948732225E-1)[&rate=5.361534359369609E-4]:2.348600795916E-1)[&rate=5.361534359369609E-4]:2.192149732314E-1,(55[&rate=5.361534359369609E-4]:5.577209375707E-1,10[&rate=5.361534359369609E-4]:5.768990197624E-1)[&rate=5.361534359369609E-4]:2.312804953241E-1)[&rate=5.361534359369609E-4]:4.297720793687E-1)[&rate=5.361534359369609E-4]:1.668430351033E-2,((1[&rate=5.361534359369609E-4]:7.067644094298E-2,(26[&rate=5.361534359369609E-4]:8.021448912538E-1,19[&rate=5.361534359369609E-4]:7.774873570074E-1)[&rate=5.361534359369609E-4]:5.483291955209E-2)[&rate=5.361534359369609E-4]:8.373102608549E-2,22[&rate=5.361534359369609E-4]:9.352293848367E-1)[&rate=5.361534359369609E-4]:4.152969240878E-1)[&rate=5.361534359369609E-4]:1.021671525294E-1,((57[&rate=5.361534359369609E-4]:7.172072944009E-1,(59[&rate=5.361534359369609E-4]:5.858557789627E-1,(60[&rate=5.361534359369609E-4]:5.719381694458E-1,56[&rate=5.361534359369609E-4]:5.691984434182E-1)[&rate=5.361534359369609E-4]:1.939706157189E-2)[&rate=5.361534359369609E-4]:1.258720633832E-1)[&rate=5.361534359369609E-4]:8.198875406866E-1,(((41[&rate=5.361534359369609E-4]:6.144197983352E-1,46[&rate=5.361534359369609E-4]:6.363376065543E-1)[&rate=5.361534359369609E-4]:2.815796883236E-1,((((15[&rate=5.361534359369609E-4]:4.373569063976E-1,12[&rate=5.361534359369609E-4]:3.990007420139E-1)[&rate=5.361534359369609E-4]:7.325762855937E-2,49[&rate=5.361534359369609E-4]:4.722583705733E-1)[&rate=5.361534359369609E-4]:1.338771480062E-1,53[&rate=5.361534359369609E-4]:6.088752446071E-1)[&rate=5.361534359369609E-4]:6.37802612105E-2,((27[&rate=5.361534359369609E-4]:3.758574048253E-1,4[&rate=5.361534359369609E-4]:2.032546650993E-1)[&rate=5.361534359369609E-4]:3.595902155086E-1,8[&rate=5.361534359369609E-4]:6.12159949101E-1)[&rate=5.361534359369609E-4]:4.9536652607E-2)[&rate=5.361534359369609E-4]:2.534809671426E-1)[&rate=5.361534359369609E-4]:2.89866353471E-1,(((44[&rate=5.361534359369609E-4]:6.270357650271E-1,(((48[&rate=5.361534359369609E-4]:4.885763201049E-1,(50[&rate=5.361534359369609E-4]:3.285828320104E-1,40[&rate=5.361534359369609E-4]:3.888568046131E-1)[&rate=5.361534359369609E-4]:7.78017072727E-2)[&rate=5.361534359369609E-4]:2.229063863591E-2,45[&rate=5.361534359369609E-4]:5.081272327135E-1)[&rate=5.361534359369609E-4]:4.578843054368E-3,43[&rate=5.361534359369609E-4]:4.935279935761E-1)[&rate=5.361534359369609E-4]:1.362474974783E-1)[&rate=5.361534359369609E-4]:1.759664338001E-1,((11[&rate=5.361534359369609E-4]:4.969224073538E-1,17[&rate=5.361534359369609E-4]:5.352785717375E-1)[&rate=5.361534359369609E-4]:9.503374705105E-2,51[&rate=5.361534359369609E-4]:5.09764373583E-1)[&rate=5.361534359369609E-4]:2.357035786687E-1)[&rate=5.361534359369609E-4]:3.149756291796E-1,((63[&rate=5.361534359369609E-4]:6.160544791968E-1,58[&rate=5.361534359369609E-4]:6.133147531695E-1)[&rate=5.361534359369609E-4]:1.089841057135E-1,(((47[&rate=5.361534359369609E-4]:2.782774692096E-1,54[&rate=5.361534359369609E-4]:4.53619934963E-1)[&rate=5.361534359369609E-4]:4.156463535889E-2,42[&rate=5.361534359369609E-4]:3.034037484041E-1)[&rate=5.361534359369609E-4]:3.870446146971E-1,52[&rate=5.361534359369609E-4]:6.301743904984E-1)[&rate=5.361534359369609E-4]:5.650803002817E-2)[&rate=5.361534359369609E-4]:3.737611609046E-1)[&rate=5.361534359369609E-4]:7.062773815048E-2)[&rate=5.361534359369609E-4]:1.512289949576E-1)[&rate=5.361534359369609E-4]:5.301332158367E-4)[&rate=5.361534359369609E-4]:5.958254785276E-2,(((9[&rate=5.361534359369609E-4]:3.418239257007E-1,13[&rate=5.361534359369609E-4]:3.801800900842E-1)[&rate=5.361534359369609E-4]:1.641574666263E-1,5[&rate=5.361534359369609E-4]:4.895430361626E-1)[&rate=5.361534359369609E-4]:5.445350999162E-1,(16[&rate=5.361534359369609E-4]:7.049099086244E-1,3[&rate=5.361534359369609E-4]:5.898414154738E-1)[&rate=5.361534359369609E-4]:3.921819260846E-1)[&rate=5.361534359369609E-4]:3.658691061045E-1)[&rate=5.361534359369609E-4]:8.698910771247E-1,38[&rate=5.361534359369609E-4]:1.21504379876E0)[&rate=5.361534359369609E-4]:4.705852974521E-1)[&rate=5.361534359369609E-4]:5.879639996484E-4,61[&rate=5.361534359369609E-4]:8.33271480453E-1)[&rate=5.361534359369609E-4]:2.956273990447E-2)[&rate=5.361534359369609E-4]:5.672760271604E-2)[&rate=5.361534359369609E-4]:2.56588596786E-2,30[&rate=5.361534359369609E-4]:8.250021035172E-1);
tree STATE_28448000 [&joint=-18011.363118945832,lnP=-18011.363118945832] = [&R] ((((((57[&rate=5.82853995283202E-4]:7.2075027971E-1,(59[&rate=5.82853995283202E-4]:3.880086927907E-1,(56[&rate=5.82853995283202E-4]:3.514762274071E-1,60[&rate=5.82853995283202E-4]:3.542159534347E-1)[&rate=5.82853995283202E-4]:3.9272191411E-2)[&rate=5.82853995283202E-4]:3.272621348643E-1)[&rate=5.82853995283202E-4]:8.461101085567E-1,(((((21[&rate=5.82853995283202E-4]:5.992219266663E-1,(18[&rate=5.82853995283202E-4]:4.241916569156E-1,23[&rate=5.82853995283202E-4]:4.433697391074E-1)[&rate=5.82853995283202E-4]:1.668110916686E-1)[&rate=5.82853995283202E-4]:3.699594441641E-2,(55[&rate=5.82853995283202E-4]:5.000736405381E-1,10[&rate=5.82853995283202E-4]:5.192517227298E-1)[&rate=5.82853995283202E-4]:3.203464150366E-2)[&rate=5.82853995283202E-4]:5.927869484683E-1,39[&rate=5.82853995283202E-4]:7.831988804431E-2)[&rate=5.82853995283202E-4]:5.329922832942E-3,((1[&rate=5.82853995283202E-4]:6.844000367803E-2,(26[&rate=5.82853995283202E-4]:6.417319935547E-1,19[&rate=5.82853995283202E-4]:6.170744593083E-1)[&rate=5.82853995283202E-4]:2.130093799862E-1)[&rate=5.82853995283202E-4]:1.078217434215E-1,22[&rate=5.82853995283202E-4]:9.570836649078E-1)[&rate=5.82853995283202E-4]:2.882099815858E-1)[&rate=5.82853995283202E-4]:2.236913126342E-1,(((((49[&rate=5.82853995283202E-4]:5.128904940412E-1,(15[&rate=5.82853995283202E-4]:4.420556191579E-1,12[&rate=5.82853995283202E-4]:4.036994547742E-1)[&rate=5.82853995283202E-4]:1.09191039267E-1)[&rate=5.82853995283202E-4]:1.07429581899E-1,((27[&rate=5.82853995283202E-4]:3.975363708946E-1,4[&rate=5.82853995283202E-4]:2.249336311686E-1)[&rate=5.82853995283202E-4]:3.376137187766E-1,8[&rate=5.82853995283202E-4]:6.118624184383E-1)[&rate=5.82853995283202E-4]:2.384794198507E-4)[&rate=5.82853995283202E-4]:7.383613271342E-3,53[&rate=5.82853995283202E-4]:6.304434152391E-1)[&rate=5.82853995283202E-4]:3.126660292442E-2,(46[&rate=5.82853995283202E-4]:5.048343468374E-1,41[&rate=5.82853995283202E-4]:4.829165386183E-1)[&rate=5.82853995283202E-4]:1.486564932438E-1)[&rate=5.82853995283202E-4]:5.290574879296E-1,(((((48[&rate=5.82853995283202E-4]:7.148577677167E-1,(50[&rate=5.82853995283202E-4]:2.030031621293E-1,40[&rate=5.82853995283202E-4]:2.63277134732E-1)[&rate=5.82853995283202E-4]:4.296628247655E-1)[&rate=5.82853995283202E-4]:2.865860161866E-2,45[&rate=5.82853995283202E-4]:7.40776643308E-1)[&rate=5.82853995283202E-4]:5.37474429178E-2,(44[&rate=5.82853995283202E-4]:3.06304471237E-1,43[&rate=5.82853995283202E-4]:3.090441972643E-1)[&rate=5.82853995283202E-4]:4.663018067697E-1)[&rate=5.82853995283202E-4]:1.652917188143E-1,((11[&rate=5.82853995283202E-4]:5.514807605188E-1,17[&rate=5.82853995283202E-4]:5.898369249025E-1)[&rate=5.82853995283202E-4]:1.983382855077E-1,51[&rate=5.82853995283202E-4]:6.676272652046E-1)[&rate=5.82853995283202E-4]:2.12736485041E-1)[&rate=5.82853995283202E-4]:1.020705755316E-1,((63[&rate=5.82853995283202E-4]:3.668458923287E-1,58[&rate=5.82853995283202E-4]:3.641061663014E-1)[&rate=5.82853995283202E-4]:3.806231159425E-1,(((54[&rate=5.82853995283202E-4]:2.833965313739E-1,47[&rate=5.82853995283202E-4]:1.080540656206E-1)[&rate=5.82853995283202E-4]:6.77580782841E-2,42[&rate=5.82853995283202E-4]:1.593737877403E-1)[&rate=5.82853995283202E-4]:4.66742485104E-1,52[&rate=5.82853995283202E-4]:5.658423002415E-1)[&rate=5.82853995283202E-4]:1.432705436461E-1)[&rate=5.82853995283202E-4]:2.733214818896E-1)[&rate=5.82853995283202E-4]:1.234016734666E-1)[&rate=5.82853995283202E-4]:1.932859461855E-1)[&rate=5.82853995283202E-4]:1.294392228941E-2)[&rate=5.82853995283202E-4]:3.092678320555E-2,(((9[&rate=5.82853995283202E-4]:3.25033269832E-1,13[&rate=5.82853995283202E-4]:3.633894342155E-1)[&rate=5.82853995283202E-4]:1.944937950158E-1,5[&rate=5.82853995283202E-4]:5.030887086835E-1)[&rate=5.82853995283202E-4]:3.373407048445E-1,(16[&rate=5.82853995283202E-4]:8.122963987264E-1,3[&rate=5.82853995283202E-4]:6.972279055758E-1)[&rate=5.82853995283202E-4]:9.114671343172E-2)[&rate=5.82853995283202E-4]:5.600974839716E-1)[&rate=5.82853995283202E-4]:2.807057909058E-1,38[&rate=5.82853995283202E-4]:6.264381678573E-1)[&rate=5.82853995283202E-4]:1.075865304841E0,(((61[&rate=5.82853995283202E-4]:8.036851731708E-1,(2[&rate=5.82853995283202E-4]:9.059702041786E-1,((24[&rate=5.82853995283202E-4]:6.004652116803E-1,(7[&rate=5.82853995283202E-4]:1.847194753225E-1,6[&rate=5.82853995283202E-4]:1.847194753225E-1)[&rate=5.82853995283202E-4]:3.088964212893E-1)[&rate=5.82853995283202E-4]:2.065615509759E-1,(28[&rate=5.82853995283202E-4]:7.269717463594E-1,(20[&rate=5.82853995283202E-4]:3.663888320711E-1,25[&rate=5.82853995283202E-4]:3.828271882355E-1)[&rate=5.82853995283202E-4]:3.057883937403E-1)[&rate=5.82853995283202E-4]:1.238906327352E-1)[&rate=5.82853995283202E-4]:2.82505085358E-1)[&rate=5.82853995283202E-4]:1.734222192587E0)[&rate=5.82853995283202E-4]:8.863495692987E-3,(62[&rate=5.82853995283202E-4]:7.466623025291E-1,14[&rate=5.82853995283202E-4]:2.774778179466E0)[&rate=5.82853995283202E-4]:3.044836280147E-3)[&rate=5.82853995283202E-4]:2.618328577601E-2,29[&rate=5.82853995283202E-4]:7.185133754049E-1)[&rate=5.82853995283202E-4]:1.062593829984E-2)[&rate=5.82853995283202E-4]:1.027222181175E-1,(((35[&rate=5.82853995283202E-4]:9.139072044851E-1,((37[&rate=5.82853995283202E-4]:2.250980836742E-1,31[&rate=5.82853995283202E-4]:2.250980836742E-1)[&rate=5.82853995283202E-4]:5.108541595163E-1,32[&rate=5.82853995283202E-4]:8.206516967425E-1)[&rate=5.82853995283202E-4]:1.041844694913E-1)[&rate=5.82853995283202E-4]:6.94078116838E-3,((30[&rate=5.82853995283202E-4]:5.148659472804E-1,33[&rate=5.82853995283202E-4]:6.29620045641E-1)[&rate=5.82853995283202E-4]:2.031647719763E-1,36[&rate=5.82853995283202E-4]:8.683039433003E-1)[&rate=5.82853995283202E-4]:7.44019658505E-2)[&rate=5.82853995283202E-4]:8.795730569338E-3,34[&rate=5.82853995283202E-4]:7.301901643104E-1)[&rate=5.82853995283202E-4]:3.06331161457E-2);
tree STATE_28450000 [&joint=-18024.95829677538,lnP=-18024.95829677538] = [&R] (((((((((21[&rate=4.929805729483007E-4]:6.216609746648E-1,(18[&rate=4.929805729483007E-4]:4.715546390233E-1,23[&rate=4.929805729483007E-4]:4.90732721215E-1)[&rate=4.929805729483007E-4]:1.418871575594E-1)[&rate=4.929805729483007E-4]:1.401755560699E-1,(55[&rate=4.929805729483007E-4]:5.628206488829E-1,10[&rate=4.929805729483007E-4]:5.819987310747E-1)[&rate=4.929805729483007E-4]:9.490629281084E-2)[&rate=4.929805729483007E-4]:4.31601332214E-1,((1[&rate=4.929805729483007E-4]:6.612491813548E-2,(26[&rate=4.929805729483007E-4]:6.130384609155E-1,19[&rate=4.929805729483007E-4]:5.88380926669E-1)[&rate=4.929805729483007E-4]:2.393878270829E-1)[&rate=4.929805729483007E-4]:1.985311209E-1,22[&rate=4.929805729483007E-4]:1.045477956844E0)[&rate=4.929805729483007E-4]:1.589188102147E-1)[&rate=4.929805729483007E-4]:1.523864293745E-1,39[&rate=4.929805729483007E-4]:1.951393608165E-1)[&rate=4.929805729483007E-4]:1.225998892725E-1,((57[&rate=4.929805729483007E-4]:8.770582348135E-1,((60[&rate=4.929805729483007E-4]:5.572000080241E-1,59[&rate=4.929805729483007E-4]:5.517205559691E-1)[&rate=4.929805729483007E-4]:1.79701319295E-1,56[&rate=4.929805729483007E-4]:7.341616012915E-1)[&rate=4.929805729483007E-4]:1.401569074945E-1)[&rate=4.929805729483007E-4]:6.659652260574E-1,((((((53[&rate=4.929805729483007E-4]:3.066103106591E-1,8[&rate=4.929805729483007E-4]:2.956514065494E-1)[&rate=4.929805729483007E-4]:2.472270378128E-1,49[&rate=4.929805729483007E-4]:5.510976224443E-1)[&rate=4.929805729483007E-4]:3.002378098309E-1,(27[&rate=4.929805729483007E-4]:5.262491896113E-1,4[&rate=4.929805729483007E-4]:3.536464498852E-1)[&rate=4.929805729483007E-4]:4.401547358147E-1)[&rate=4.929805729483007E-4]:1.091431033465E-1,(15[&rate=4.929805729483007E-4]:4.46615385342E-1,12[&rate=4.929805729483007E-4]:4.082592209583E-1)[&rate=4.929805729483007E-4]:5.522193146634E-1)[&rate=4.929805729483007E-4]:3.522880649686E-2,(46[&rate=4.929805729483007E-4]:8.53425395212E-1,41[&rate=4.929805729483007E-4]:8.315075869929E-1)[&rate=4.929805729483007E-4]:1.368024948518E-1)[&rate=4.929805729483007E-4]:1.636436244634E-1,((((11[&rate=4.929805729483007E-4]:5.101372306586E-1,17[&rate=4.929805729483007E-4]:5.484933950423E-1)[&rate=4.929805729483007E-4]:3.574403204943E-2,51[&rate=4.929805729483007E-4]:4.636894818862E-1)[&rate=4.929805729483007E-4]:5.066669074809E-1,((63[&rate=4.929805729483007E-4]:2.054233155223E-1,58[&rate=4.929805729483007E-4]:2.02683589495E-1)[&rate=4.929805729483007E-4]:5.161244314875E-1,(((42[&rate=4.929805729483007E-4]:2.102563048928E-1,47[&rate=4.929805729483007E-4]:2.266946610571E-1)[&rate=4.929805729483007E-4]:2.423249704115E-1,54[&rate=4.929805729483007E-4]:6.44362097222E-1)[&rate=4.929805729483007E-4]:1.825754050591E-1,52[&rate=4.929805729483007E-4]:5.748827077606E-1)[&rate=4.929805729483007E-4]:1.083088748655E-1)[&rate=4.929805729483007E-4]:2.87164806741E-1)[&rate=4.929805729483007E-4]:7.284560907535E-3,(((44[&rate=4.929805729483007E-4]:1.16099351348E-1,43[&rate=4.929805729483007E-4]:1.188390773754E-1)[&rate=4.929805729483007E-4]:3.902170312422E-1,(50[&rate=4.929805729483007E-4]:2.920270145431E-1,40[&rate=4.929805729483007E-4]:3.523009871458E-1)[&rate=4.929805729483007E-4]:1.567551214718E-1)[&rate=4.929805729483007E-4]:2.609385639581E-1,(45[&rate=4.929805729483007E-4]:7.474995938909E-1,48[&rate=4.929805729483007E-4]:7.502393199183E-1)[&rate=4.929805729483007E-4]:4.167316087647E-2)[&rate=4.929805729483007E-4]:2.679202503017E-1)[&rate=4.929805729483007E-4]:9.951823548548E-2)[&rate=4.929805729483007E-4]:2.110697545627E-1)[&rate=4.929805729483007E-4]:2.129113168393E-2)[&rate=4.929805729483007E-4]:1.910013988098E-1,(((9[&rate=4.929805729483007E-4]:4.791377250621E-1,13[&rate=4.929805729483007E-4]:5.174938894456E-1)[&rate=4.929805729483007E-4]:8.86339634274E-2,5[&rate=4.929805729483007E-4]:5.513333323252E-1)[&rate=4.929805729483007E-4]:2.156893603328E-1,(16[&rate=4.929805729483007E-4]:6.835070834576E-1,3[&rate=4.929805729483007E-4]:5.68438590307E-1)[&rate=4.929805729483007E-4]:1.465293078305E-1)[&rate=4.929805729483007E-4]:7.91033024734E-1)[&rate=4.929805729483007E-4]:8.911035087576E-1,38[&rate=4.929805729483007E-4]:1.394364705602E0)[&rate=4.929805729483007E-4]:3.47062177324E-1,((62[&rate=4.929805729483007E-4]:6.756840188459E-1,61[&rate=4.929805729483007E-4]:7.385255489005E-1)[&rate=4.929805729483007E-4]:1.276262652412E-1,(14[&rate=4.929805729483007E-4]:2.768701575836E0,(2[&rate=4.929805729483007E-4]:9.19623881451E-1,((24[&rate=4.929805729483007E-4]:6.36003519661E-1,(7[&rate=4.929805729483007E-4]:1.960056982212E-1,6[&rate=4.929805729483007E-4]:1.960056982212E-1)[&rate=4.929805729483007E-4]:3.331485063713E-1)[&rate=4.929805729483007E-4]:1.724279882126E-1,((20[&rate=4.929805729483007E-4]:4.422452079603E-1,25[&rate=4.929805729483007E-4]:4.586835641247E-1)[&rate=4.929805729483007E-4]:3.413453650068E-1,28[&rate=4.929805729483007E-4]:8.383850935152E-1)[&rate=4.929805729483007E-4]:1.388203079678E-2)[&rate=4.929805729483007E-4]:2.947540174131E-1)[&rate=4.929805729483007E-4]:1.720310571097E0)[&rate=4.929805729483007E-4]:6.272458518809E-2)[&rate=4.929805729483007E-4]:2.232948902506E-2)[&rate=4.929805729483007E-4]:1.361407888166E-1,(29[&rate=4.929805729483007E-4]:7.986666003578E-1,(((35[&rate=4.929805729483007E-4]:8.204683414067E-1,((37[&rate=4.929805729483007E-4]:4.097867223887E-1,31[&rate=4.929805729483007E-4]:4.097867223887E-1)[&rate=4.929805729483007E-4]:1.611773473185E-1,32[&rate=4.929805729483007E-4]:6.556635232592E-1)[&rate=4.929805729483007E-4]:1.757337798963E-1)[&rate=4.929805729483007E-4]:1.625541301885E-3,(33[&rate=4.929805729483007E-4]:7.58317411819E-1,(36[&rate=4.929805729483007E-4]:7.232510547864E-1,30[&rate=4.929805729483007E-4]:5.729778307428E-1)[&rate=4.929805729483007E-4]:7.058548271554E-2)[&rate=4.929805729483007E-4]:5.011526870397E-2)[&rate=4.929805729483007E-4]:6.682643490043E-2,34[&rate=4.929805729483007E-4]:6.894667656966E-1)[&rate=4.929805729483007E-4]:3.816158329505E-2)[&rate=4.929805729483007E-4]:1.057369123905E-1);
tree STATE_28452000 [&joint=-18026.706779708056,lnP=-18026.706779708056] = [&R] ((((((((((1[&rate=4.986516716965928E-4]:6.485428485231E-2,(26[&rate=4.986516716965928E-4]:7.849174151924E-1,19[&rate=4.986516716965928E-4]:7.602598809459E-1)[&rate=4.986516716965928E-4]:6.623823952289E-2)[&rate=4.986516716965928E-4]:1.481036452723E-1,22[&rate=4.986516716965928E-4]:9.937798479328E-1)[&rate=4.986516716965928E-4]:1.841412799457E-1,((21[&rate=4.986516716965928E-4]:6.152238134029E-1,(18[&rate=4.986516716965928E-4]:5.85804170397E-1,23[&rate=4.986516716965928E-4]:6.049822525887E-1)[&rate=4.986516716965928E-4]:2.120046492383E-2)[&rate=4.986516716965928E-4]:2.47489573705E-1,(55[&rate=4.986516716965928E-4]:5.372725246188E-1,10[&rate=4.986516716965928E-4]:5.564506068105E-1)[&rate=4.986516716965928E-4]:2.213312734481E-1)[&rate=4.986516716965928E-4]:3.042488366611E-1)[&rate=4.986516716965928E-4]:2.167285816309E-1,39[&rate=4.986516716965928E-4]:2.330058738931E-1)[&rate=4.986516716965928E-4]:9.061358472307E-2,((((46[&rate=4.986516716965928E-4]:7.625676529307E-1,41[&rate=4.986516716965928E-4]:7.406498447116E-1)[&rate=4.986516716965928E-4]:6.781937237692E-2,((49[&rate=4.986516716965928E-4]:7.651611779049E-1,53[&rate=4.986516716965928E-4]:7.679009039324E-1)[&rate=4.986516716965928E-4]:4.054608378617E-2,(((27[&rate=4.986516716965928E-4]:2.271089948556E-1,4[&rate=4.986516716965928E-4]:5.450625512957E-2)[&rate=4.986516716965928E-4]:4.513688642446E-1,(15[&rate=4.986516716965928E-4]:5.043185897217E-1,12[&rate=4.986516716965928E-4]:4.65962425338E-1)[&rate=4.986516716965928E-4]:9.744694061136E-2)[&rate=4.986516716965928E-4]:1.432882088038E-1,8[&rate=4.986516716965928E-4]:6.984783966711E-1)[&rate=4.986516716965928E-4]:9.900968693781E-2)[&rate=4.986516716965928E-4]:3.015921567127E-2)[&rate=4.986516716965928E-4]:4.836078150043E-1,((((54[&rate=4.986516716965928E-4]:6.736486008928E-1,(47[&rate=4.986516716965928E-4]:4.140465495226E-1,42[&rate=4.986516716965928E-4]:3.976081933582E-1)[&rate=4.986516716965928E-4]:8.425958561678E-2)[&rate=4.986516716965928E-4]:3.413258080742E-1,(52[&rate=4.986516716965928E-4]:6.561280361746E-1,(63[&rate=4.986516716965928E-4]:4.807420839048E-1,58[&rate=4.986516716965928E-4]:4.780023578775E-1)[&rate=4.986516716965928E-4]:2.137421166535E-1)[&rate=4.986516716965928E-4]:1.067915782717E-1)[&rate=4.986516716965928E-4]:1.058261198123E-1,((11[&rate=4.986516716965928E-4]:5.181752366603E-1,17[&rate=4.986516716965928E-4]:5.56531401044E-1)[&rate=4.986516716965928E-4]:5.616966639943E-2,51[&rate=4.986516716965928E-4]:4.921531222379E-1)[&rate=4.986516716965928E-4]:3.765926120208E-1)[&rate=4.986516716965928E-4]:3.282007786057E-2,(48[&rate=4.986516716965928E-4]:7.522883150204E-1,(45[&rate=4.986516716965928E-4]:7.374250956479E-1,((44[&rate=4.986516716965928E-4]:2.093911269977E-1,43[&rate=4.986516716965928E-4]:2.121308530251E-1)[&rate=4.986516716965928E-4]:2.762489562356E-1,(50[&rate=4.986516716965928E-4]:2.523592726416E-1,40[&rate=4.986516716965928E-4]:3.126332452444E-1)[&rate=4.986516716965928E-4]:1.757465640163E-1)[&rate=4.986516716965928E-4]:2.298672041956E-1)[&rate=4.986516716965928E-4]:1.212349334513E-2)[&rate=4.986516716965928E-4]:2.314692779207E-1)[&rate=4.986516716965928E-4]:3.357166994255E-1)[&rate=4.986516716965928E-4]:6.714424127343E-2,(57[&rate=4.986516716965928E-4]:8.274294610593E-1,((56[&rate=4.986516716965928E-4]:5.967775402194E-1,60[&rate=4.986516716965928E-4]:5.99517266247E-1)[&rate=4.986516716965928E-4]:1.395835144396E-1,59[&rate=4.986516716965928E-4]:7.336213286317E-1)[&rate=4.986516716965928E-4]:8.832868037268E-2)[&rate=4.986516716965928E-4]:7.31791812307E-1)[&rate=4.986516716965928E-4]:1.097352771567E-2)[&rate=4.986516716965928E-4]:1.39179612657E-1,(3[&rate=4.986516716965928E-4]:8.224789045916E-1,((9[&rate=4.986516716965928E-4]:1.623509067743E-1,13[&rate=4.986516716965928E-4]:2.007070711578E-1)[&rate=4.986516716965928E-4]:3.980399873136E-1,(16[&rate=4.986516716965928E-4]:6.021882222477E-1,5[&rate=4.986516716965928E-4]:5.391745236175E-1)[&rate=4.986516716965928E-4]:4.778014306042E-3)[&rate=4.986516716965928E-4]:3.305811611885E-1)[&rate=4.986516716965928E-4]:6.375804406542E-1)[&rate=4.986516716965928E-4]:9.855358409278E-1,38[&rate=4.986516716965928E-4]:1.442855460146E0)[&rate=4.986516716965928E-4]:2.665198435006E-1,(29[&rate=4.986516716965928E-4]:7.026884957839E-1,61[&rate=4.986516716965928E-4]:8.229070750188E-1)[&rate=4.986516716965928E-4]:3.352264886899E-2)[&rate=4.986516716965928E-4]:7.087855462158E-3,30[&rate=4.986516716965928E-4]:7.43299000115E-1)[&rate=4.986516716965928E-4]:1.195396993529E-1,(((33[&rate=4.986516716965928E-4]:7.310934411141E-1,36[&rate=4.986516716965928E-4]:7.66612566797E-1)[&rate=4.986516716965928E-4]:1.042030838891E-1,(((37[&rate=4.986516716965928E-4]:4.813667432498E-1,31[&rate=4.986516716965928E-4]:4.813667432498E-1)[&rate=4.986516716965928E-4]:8.050041325105E-2,32[&rate=4.986516716965928E-4]:6.465666100529E-1)[&rate=4.986516716965928E-4]:1.912359428133E-1,35[&rate=4.986516716965928E-4]:8.268735911174E-1)[&rate=4.986516716965928E-4]:2.208413607137E-2)[&rate=4.986516716965928E-4]:9.940395461161E-2,((34[&rate=4.986516716965928E-4]:6.55847520664E-1,(2[&rate=4.986516716965928E-4]:1.115727951302E0,(((20[&rate=4.986516716965928E-4]:4.688339372788E-1,25[&rate=4.986516716965928E-4]:4.852722934431E-1)[&rate=4.986516716965928E-4]:2.886529950302E-1,28[&rate=4.986516716965928E-4]:8.122814528571E-1)[&rate=4.986516716965928E-4]:1.828384313726E-1,(24[&rate=4.986516716965928E-4]:6.28574931728E-1,(7[&rate=4.986516716965928E-4]:1.554840792233E-1,6[&rate=4.986516716965928E-4]:1.554840792233E-1)[&rate=4.986516716965928E-4]:3.662415374363E-1)[&rate=4.986516716965928E-4]:3.227093360633E-1)[&rate=4.986516716965928E-4]:3.480053273466E-1)[&rate=4.986516716965928E-4]:1.567883623557E0)[&rate=4.986516716965928E-4]:2.956052697075E-3,(14[&rate=4.986516716965928E-4]:2.743127258048E0,62[&rate=4.986516716965928E-4]:7.15011381111E-1)[&rate=4.986516716965928E-4]:7.220749279661E-2)[&rate=4.986516716965928E-4]:9.010455652683E-2)[&rate=4.986516716965928E-4]:4.289231821377E-2);
tree STATE_28454000 [&joint=-18010.148702363636,lnP=-18010.148702363636] = [&R] ((35[&rate=4.875842667813184E-4]:8.650863582348E-1,(((37[&rate=4.875842667813184E-4]:1.794713434386E-1,31[&rate=4.875842667813184E-4]:1.794713434386E-1)[&rate=4.875842667813184E-4]:5.018528013601E-1,32[&rate=4.875842667813184E-4]:7.660235983507E-1)[&rate=4.875842667813184E-4]:5.148457851621E-2,(33[&rate=4.875842667813184E-4]:7.150717887951E-1,36[&rate=4.875842667813184E-4]:7.505909144779E-1)[&rate=4.875842667813184E-4]:7.784622413755E-2)[&rate=4.875842667813184E-4]:5.850714311661E-2)[&rate=4.875842667813184E-4]:1.261068786258E-1,((((((20[&rate=4.875842667813184E-4]:3.029448585965E-1,25[&rate=4.875842667813184E-4]:3.193832147609E-1)[&rate=4.875842667813184E-4]:6.45896727004E-1,((24[&rate=4.875842667813184E-4]:7.457535334117E-1,(7[&rate=4.875842667813184E-4]:4.080582432773E-1,6[&rate=4.875842667813184E-4]:4.080582432773E-1)[&rate=4.875842667813184E-4]:2.308459750659E-1)[&rate=4.875842667813184E-4]:6.409277616239E-2,28[&rate=4.875842667813184E-4]:8.536819260125E-1)[&rate=4.875842667813184E-4]:1.49954180136E-1)[&rate=4.875842667813184E-4]:3.746799729786E-1,2[&rate=4.875842667813184E-4]:1.150918818853E0)[&rate=4.875842667813184E-4]:1.45969636538E0,(((((49[&rate=4.875842667813184E-4]:8.956331248905E-1,(((((15[&rate=4.875842667813184E-4]:2.928296301896E-1,12[&rate=4.875842667813184E-4]:2.544734658059E-1)[&rate=4.875842667813184E-4]:3.533426907373E-1,(27[&rate=4.875842667813184E-4]:4.562889806163E-1,4[&rate=4.875842667813184E-4]:2.836862408903E-1)[&rate=4.875842667813184E-4]:2.665956690777E-1)[&rate=4.875842667813184E-4]:5.575995318815E-2,8[&rate=4.875842667813184E-4]:6.553569316493E-1)[&rate=4.875842667813184E-4]:3.941634201856E-2,53[&rate=4.875842667813184E-4]:7.057321777775E-1)[&rate=4.875842667813184E-4]:1.777416903051E-1,(46[&rate=4.875842667813184E-4]:7.732673109689E-1,41[&rate=4.875842667813184E-4]:7.513495027498E-1)[&rate=4.875842667813184E-4]:1.019873790314E-1)[&rate=4.875842667813184E-4]:1.489898283552E-2)[&rate=4.875842667813184E-4]:3.843324784231E-1,((((11[&rate=4.875842667813184E-4]:5.149655825188E-1,17[&rate=4.875842667813184E-4]:5.533217469025E-1)[&rate=4.875842667813184E-4]:2.071209027547E-1,51[&rate=4.875842667813184E-4]:6.398947044516E-1)[&rate=4.875842667813184E-4]:1.754048879917E-1,((63[&rate=4.875842667813184E-4]:3.971740367055E-1,58[&rate=4.875842667813184E-4]:3.944343106782E-1)[&rate=4.875842667813184E-4]:3.939870761748E-1,(52[&rate=4.875842667813184E-4]:7.435664435984E-1,((47[&rate=4.875842667813184E-4]:2.198624630763E-1,42[&rate=4.875842667813184E-4]:2.034241069119E-1)[&rate=4.875842667813184E-4]:4.847364693891E-1,54[&rate=4.875842667813184E-4]:8.799413982188E-1)[&rate=4.875842667813184E-4]:1.156798399001E-1)[&rate=4.875842667813184E-4]:9.238504898285E-3)[&rate=4.875842667813184E-4]:6.249464394662E-2)[&rate=4.875842667813184E-4]:3.376725725787E-1,(48[&rate=4.875842667813184E-4]:7.20723478837E-1,(45[&rate=4.875842667813184E-4]:6.801883777312E-1,((44[&rate=4.875842667813184E-4]:3.531537154759E-1,43[&rate=4.875842667813184E-4]:3.558934415033E-1)[&rate=4.875842667813184E-4]:2.391283285041E-1,(50[&rate=4.875842667813184E-4]:1.210050294298E-1,40[&rate=4.875842667813184E-4]:1.812790020326E-1)[&rate=4.875842667813184E-4]:4.137427679748E-1)[&rate=4.875842667813184E-4]:6.598852553214E-2)[&rate=4.875842667813184E-4]:3.779537507838E-2)[&rate=4.875842667813184E-4]:5.144404670068E-1)[&rate=4.875842667813184E-4]:4.480165746981E-2)[&rate=4.875842667813184E-4]:1.189364162744E-1,(((39[&rate=4.875842667813184E-4]:1.684753468019E-1,((21[&rate=4.875842667813184E-4]:7.253897333128E-1,(18[&rate=4.875842667813184E-4]:6.011630784598E-1,23[&rate=4.875842667813184E-4]:6.203411606515E-1)[&rate=4.875842667813184E-4]:1.16007476771E-1)[&rate=4.875842667813184E-4]:2.652288618736E-1,(55[&rate=4.875842667813184E-4]:5.95364715527E-1,10[&rate=4.875842667813184E-4]:6.145427977187E-1)[&rate=4.875842667813184E-4]:2.911442906185E-1)[&rate=4.875842667813184E-4]:3.285416831222E-1)[&rate=4.875842667813184E-4]:1.122201807691E-2,((1[&rate=4.875842667813184E-4]:7.043782338832E-2,(26[&rate=4.875842667813184E-4]:7.39501129351E-1,19[&rate=4.875842667813184E-4]:7.148435951046E-1)[&rate=4.875842667813184E-4]:1.172380639002E-1)[&rate=4.875842667813184E-4]:1.158581490619E-1,22[&rate=4.875842667813184E-4]:9.671178902585E-1)[&rate=4.875842667813184E-4]:3.742233102367E-1)[&rate=4.875842667813184E-4]:1.287008007262E-1,(57[&rate=4.875842667813184E-4]:7.186979296585E-1,((60[&rate=4.875842667813184E-4]:3.804248874884E-1,56[&rate=4.875842667813184E-4]:3.776851614608E-1)[&rate=4.875842667813184E-4]:1.380559582833E-1,59[&rate=4.875842667813184E-4]:5.130013937168E-1)[&rate=4.875842667813184E-4]:2.002170838867E-1)[&rate=4.875842667813184E-4]:8.362755784124E-1)[&rate=4.875842667813184E-4]:1.653125124343E-2)[&rate=4.875842667813184E-4]:9.00439120648E-2,(3[&rate=4.875842667813184E-4]:9.69559781363E-1,((5[&rate=4.875842667813184E-4]:6.269452296673E-1,16[&rate=4.875842667813184E-4]:6.899589282974E-1)[&rate=4.875842667813184E-4]:8.597872644794E-2,(9[&rate=4.875842667813184E-4]:3.408001922867E-1,13[&rate=4.875842667813184E-4]:3.791563566701E-1)[&rate=4.875842667813184E-4]:3.885621199929E-1)[&rate=4.875842667813184E-4]:3.086906197682E-1)[&rate=4.875842667813184E-4]:4.426738215229E-1)[&rate=4.875842667813184E-4]:1.600752550279E-1,38[&rate=4.875842667813184E-4]:5.695691318862E-1)[&rate=4.875842667813184E-4]:1.057484408511E0)[&rate=4.875842667813184E-4]:7.34150099127E-2,61[&rate=4.875842667813184E-4]:8.47522970551E-1)[&rate=4.875842667813184E-4]:6.757878096345E-2,(((14[&rate=4.875842667813184E-4]:2.697272923635E0,34[&rate=4.875842667813184E-4]:5.407417461516E-1)[&rate=4.875842667813184E-4]:4.712554220971E-3,(29[&rate=4.875842667813184E-4]:5.613894842513E-1,30[&rate=4.875842667813184E-4]:5.613894842513E-1)[&rate=4.875842667813184E-4]:5.510306748746E-2)[&rate=4.875842667813184E-4]:1.976290796977E-4,62[&rate=4.875842667813184E-4]:6.740672299988E-1)[&rate=4.875842667813184E-4]:1.781929914611E-1)[&rate=4.875842667813184E-4]:6.789476403478E-2);
tree STATE_28456000 [&joint=-18027.635247651753,lnP=-18027.635247651753] = [&R] ((61[&rate=4.882493459069859E-4]:7.679340564554E-1,(29[&rate=4.882493459069859E-4]:5.074262404549E-1,62[&rate=4.882493459069859E-4]:5.648032896352E-1)[&rate=4.882493459069859E-4]:1.402892367656E-1)[&rate=4.882493459069859E-4]:2.323712406966E-1,((((((((((46[&rate=4.882493459069859E-4]:6.49147160338E-1,41[&rate=4.882493459069859E-4]:6.272293521189E-1)[&rate=4.882493459069859E-4]:1.002183226728E-1,(((49[&rate=4.882493459069859E-4]:5.512814538508E-1,(27[&rate=4.882493459069859E-4]:3.758817420382E-1,4[&rate=4.882493459069859E-4]:2.032790023122E-1)[&rate=4.882493459069859E-4]:2.904682049634E-1)[&rate=4.882493459069859E-4]:6.728789634522E-2,(15[&rate=4.882493459069859E-4]:4.012035223382E-1,12[&rate=4.882493459069859E-4]:3.628473579546E-1)[&rate=4.882493459069859E-4]:2.557219922415E-1)[&rate=4.882493459069859E-4]:8.103571533365E-3,(53[&rate=4.882493459069859E-4]:6.236657608711E-1,8[&rate=4.882493459069859E-4]:6.127068567614E-1)[&rate=4.882493459069859E-4]:5.746886885893E-3)[&rate=4.882493459069859E-4]:1.281720133361E-1)[&rate=4.882493459069859E-4]:3.535434440791E-1,((((50[&rate=4.882493459069859E-4]:3.133901996437E-3,40[&rate=4.882493459069859E-4]:6.340787459921E-2)[&rate=4.882493459069859E-4]:3.348792044303E-1,(52[&rate=4.882493459069859E-4]:3.184703571202E-1,(44[&rate=4.882493459069859E-4]:1.552107429358E-1,43[&rate=4.882493459069859E-4]:1.579504689632E-1)[&rate=4.882493459069859E-4]:2.207938607598E-1)[&rate=4.882493459069859E-4]:1.954274930646E-2)[&rate=4.882493459069859E-4]:3.417275120796E-1,(48[&rate=4.882493459069859E-4]:6.991927435562E-1,45[&rate=4.882493459069859E-4]:6.964530175288E-1)[&rate=4.882493459069859E-4]:6.273965577197E-2)[&rate=4.882493459069859E-4]:3.136738257044E-1,(((63[&rate=4.882493459069859E-4]:4.611095865993E-1,58[&rate=4.882493459069859E-4]:4.58369860572E-1)[&rate=4.882493459069859E-4]:4.933035729026E-1,((47[&rate=4.882493459069859E-4]:4.801401033873E-1,42[&rate=4.882493459069859E-4]:4.63701747223E-1)[&rate=4.882493459069859E-4]:3.070552307743E-1,54[&rate=4.882493459069859E-4]:9.62537799915E-1)[&rate=4.882493459069859E-4]:2.055739897238E-1)[&rate=4.882493459069859E-4]:4.771208405672E-2,((11[&rate=4.882493459069859E-4]:3.413016905583E-1,17[&rate=4.882493459069859E-4]:3.79657854942E-1)[&rate=4.882493459069859E-4]:3.139047551417E-1,51[&rate=4.882493459069859E-4]:5.730146648781E-1)[&rate=4.882493459069859E-4]:3.907544142969E-1)[&rate=4.882493459069859E-4]:2.964536503577E-2)[&rate=4.882493459069859E-4]:3.278215411203E-2)[&rate=4.882493459069859E-4]:1.855285101174E-1,(57[&rate=4.882493459069859E-4]:7.016444106133E-1,((56[&rate=4.882493459069859E-4]:5.13664840633E-1,60[&rate=4.882493459069859E-4]:5.164045666606E-1)[&rate=4.882493459069859E-4]:7.530463151952E-2,59[&rate=4.882493459069859E-4]:5.862297461252E-1)[&rate=4.882493459069859E-4]:1.099352124332E-1)[&rate=4.882493459069859E-4]:7.64875218375E-1)[&rate=4.882493459069859E-4]:4.339807772979E-2,((39[&rate=4.882493459069859E-4]:1.34942505548E-1,((21[&rate=4.882493459069859E-4]:4.656938774281E-1,(18[&rate=4.882493459069859E-4]:3.109983477015E-1,23[&rate=4.882493459069859E-4]:3.301764298932E-1)[&rate=4.882493459069859E-4]:1.464763516445E-1)[&rate=4.882493459069859E-4]:4.697708734627E-1,(55[&rate=4.882493459069859E-4]:5.971494609773E-1,10[&rate=4.882493459069859E-4]:6.16327543169E-1)[&rate=4.882493459069859E-4]:2.342057008725E-1)[&rate=4.882493459069859E-4]:3.501626861639E-1)[&rate=4.882493459069859E-4]:7.580404263639E-2,((1[&rate=4.882493459069859E-4]:4.985066497425E-2,(26[&rate=4.882493459069859E-4]:7.018861437488E-1,19[&rate=4.882493459069859E-4]:6.772286095023E-1)[&rate=4.882493459069859E-4]:1.342658910884E-1)[&rate=4.882493459069859E-4]:1.544673967538E-1,22[&rate=4.882493459069859E-4]:9.851399795363E-1)[&rate=4.882493459069859E-4]:3.872504042644E-1)[&rate=4.882493459069859E-4]:5.259581606794E-2)[&rate=4.882493459069859E-4]:2.5181345843E-1,((5[&rate=4.882493459069859E-4]:6.076365292981E-1,(9[&rate=4.882493459069859E-4]:4.003533373424E-1,13[&rate=4.882493459069859E-4]:4.387095017258E-1)[&rate=4.882493459069859E-4]:2.237215481201E-1)[&rate=4.882493459069859E-4]:1.328861763893E-1,(3[&rate=4.882493459069859E-4]:5.814859246176E-1,16[&rate=4.882493459069859E-4]:6.965544177682E-1)[&rate=4.882493459069859E-4]:1.069819865492E-1)[&rate=4.882493459069859E-4]:8.239481854881E-1)[&rate=4.882493459069859E-4]:4.516983594652E-1,38[&rate=4.882493459069859E-4]:9.613747300926E-1)[&rate=4.882493459069859E-4]:5.589707196285E-1,(30[&rate=4.882493459069859E-4]:5.135058471196E-1,14[&rate=4.882493459069859E-4]:2.598998773237E0)[&rate=4.882493459069859E-4]:3.367544360772E-2)[&rate=4.882493459069859E-4]:1.047160042351E-1,(((20[&rate=4.882493459069859E-4]:4.974968080978E-1,25[&rate=4.882493459069859E-4]:5.139351642622E-1)[&rate=4.882493459069859E-4]:4.723793478859E-1,((24[&rate=4.882493459069859E-4]:7.082280132434E-1,(7[&rate=4.882493459069859E-4]:1.27006048039E-1,6[&rate=4.882493459069859E-4]:1.27006048039E-1)[&rate=4.882493459069859E-4]:4.743726501359E-1)[&rate=4.882493459069859E-4]:1.341959837853E-1,28[&rate=4.882493459069859E-4]:8.862596134671E-1)[&rate=4.882493459069859E-4]:1.384110630647E-1)[&rate=4.882493459069859E-4]:1.454150636852E-1,2[&rate=4.882493459069859E-4]:9.426884799429E-1)[&rate=4.882493459069859E-4]:1.665934617849E0)[&rate=4.882493459069859E-4]:1.077631776329E-1,(((37[&rate=4.882493459069859E-4]:5.659391251559E-1,31[&rate=4.882493459069859E-4]:5.659391251559E-1)[&rate=4.882493459069859E-4]:1.882802706587E-1,32[&rate=4.882493459069859E-4]:8.389188493666E-1)[&rate=4.882493459069859E-4]:3.362710938406E-2,(((33[&rate=4.882493459069859E-4]:7.419498393015E-1,36[&rate=4.882493459069859E-4]:7.774689649844E-1)[&rate=4.882493459069859E-4]:4.056037452115E-2,35[&rate=4.882493459069859E-4]:7.961714160083E-1)[&rate=4.882493459069859E-4]:3.176957193597E-2,34[&rate=4.882493459069859E-4]:6.284874360318E-1)[&rate=4.882493459069859E-4]:3.367600905765E-2)[&rate=4.882493459069859E-4]:2.645877613957E-2)[&rate=4.882493459069859E-4]:1.204262453219E-1);
tree STATE_28458000 [&joint=-18024.16842005977,lnP=-18024.16842005977] = [&R] ((((((((24[&rate=5.41976569531218E-4]:6.426435276372E-1,(7[&rate=5.41976569531218E-4]:3.869051781072E-1,6[&rate=5.41976569531218E-4]:3.869051781072E-1)[&rate=5.41976569531218E-4]:1.488890344615E-1)[&rate=5.41976569531218E-4]:7.045518964538E-2,28[&rate=5.41976569531218E-4]:7.56934333721E-1)[&rate=5.41976569531218E-4]:7.851789189943E-3,(20[&rate=5.41976569531218E-4]:4.18136703658E-1,25[&rate=5.41976569531218E-4]:4.345750598224E-1)[&rate=5.41976569531218E-4]:2.918548987049E-1)[&rate=5.41976569531218E-4]:2.289299162759E-1,2[&rate=5.41976569531218E-4]:7.663187789128E-1)[&rate=5.41976569531218E-4]:1.716949678136E0,14[&rate=5.41976569531218E-4]:2.612035580337E0)[&rate=5.41976569531218E-4]:1.688605460183E-1,((29[&rate=5.41976569531218E-4]:6.222079353876E-1,61[&rate=5.41976569531218E-4]:7.424265146225E-1)[&rate=5.41976569531218E-4]:5.509693820354E-2,(((((((((15[&rate=5.41976569531218E-4]:7.0436645255E-1,12[&rate=5.41976569531218E-4]:6.660102881663E-1)[&rate=5.41976569531218E-4]:1.415283425703E-1,(46[&rate=5.41976569531218E-4]:6.716457803777E-1,(49[&rate=5.41976569531218E-4]:6.26996154752E-1,41[&rate=5.41976569531218E-4]:5.995988944782E-1)[&rate=5.41976569531218E-4]:5.012907768036E-2)[&rate=5.41976569531218E-4]:1.304133983042E-1)[&rate=5.41976569531218E-4]:6.803204800608E-3,(53[&rate=5.41976569531218E-4]:7.252204773165E-1,(8[&rate=5.41976569531218E-4]:5.990895094073E-1,(27[&rate=5.41976569531218E-4]:2.906770321267E-1,4[&rate=5.41976569531218E-4]:1.180742924007E-1)[&rate=5.41976569531218E-4]:4.317001485136E-1)[&rate=5.41976569531218E-4]:1.151720637995E-1)[&rate=5.41976569531218E-4]:9.186108424823E-2)[&rate=5.41976569531218E-4]:2.663773545946E-1,((((48[&rate=5.41976569531218E-4]:5.078718977351E-1,45[&rate=5.41976569531218E-4]:5.051321717077E-1)[&rate=5.41976569531218E-4]:4.022874625698E-1,52[&rate=5.41976569531218E-4]:8.27967579483E-1)[&rate=5.41976569531218E-4]:2.5954762472E-2,((44[&rate=5.41976569531218E-4]:2.556506388883E-1,43[&rate=5.41976569531218E-4]:2.583903649157E-1)[&rate=5.41976569531218E-4]:3.94699099847E-1,(50[&rate=5.41976569531218E-4]:2.04859889612E-1,40[&rate=5.41976569531218E-4]:2.651338622148E-1)[&rate=5.41976569531218E-4]:3.879556025478E-1)[&rate=5.41976569531218E-4]:2.611068497952E-1)[&rate=5.41976569531218E-4]:5.415566019153E-2,(((63[&rate=5.41976569531218E-4]:5.939644696055E-1,58[&rate=5.41976569531218E-4]:5.912247435782E-1)[&rate=5.41976569531218E-4]:3.009955551953E-1,((47[&rate=5.41976569531218E-4]:5.189968096483E-1,42[&rate=5.41976569531218E-4]:5.02558453484E-1)[&rate=5.41976569531218E-4]:8.007998552428E-2,54[&rate=5.41976569531218E-4]:7.74419260926E-1)[&rate=5.41976569531218E-4]:3.342393940117E-1)[&rate=5.41976569531218E-4]:4.229642900296E-2,((11[&rate=5.41976569531218E-4]:6.703899932927E-1,17[&rate=5.41976569531218E-4]:7.087461576764E-1)[&rate=5.41976569531218E-4]:1.851386266691E-1,51[&rate=5.41976569531218E-4]:7.7333683914E-1)[&rate=5.41976569531218E-4]:1.255634502801E-1)[&rate=5.41976569531218E-4]:9.177712726465E-3)[&rate=5.41976569531218E-4]:9.044940716335E-2)[&rate=5.41976569531218E-4]:2.29107762132E-1,(57[&rate=5.41976569531218E-4]:6.388857768647E-1,(59[&rate=5.41976569531218E-4]:5.512953531915E-1,(56[&rate=5.41976569531218E-4]:3.463732574363E-1,60[&rate=5.41976569531218E-4]:3.491129834639E-1)[&rate=5.41976569531218E-4]:2.076618217826E-1)[&rate=5.41976569531218E-4]:8.21109716182E-2)[&rate=5.41976569531218E-4]:8.435439151253E-1)[&rate=5.41976569531218E-4]:6.216089792826E-2,((39[&rate=5.41976569531218E-4]:6.310137559475E-2,((1[&rate=5.41976569531218E-4]:2.045328566335E-1,(26[&rate=5.41976569531218E-4]:6.145577683937E-1,19[&rate=5.41976569531218E-4]:5.899002341472E-1)[&rate=5.41976569531218E-4]:3.762764581028E-1)[&rate=5.41976569531218E-4]:2.892598537539E-2,22[&rate=5.41976569531218E-4]:1.014280759817E0)[&rate=5.41976569531218E-4]:2.10464451394E-1)[&rate=5.41976569531218E-4]:3.207777328713E-2,((21[&rate=5.41976569531218E-4]:7.049373781408E-1,(18[&rate=5.41976569531218E-4]:4.204770165713E-1,23[&rate=5.41976569531218E-4]:4.396550987631E-1)[&rate=5.41976569531218E-4]:2.762411834874E-1)[&rate=5.41976569531218E-4]:5.871497637246E-2,(55[&rate=5.41976569531218E-4]:5.819353722858E-1,10[&rate=5.41976569531218E-4]:6.011134544776E-1)[&rate=5.41976569531218E-4]:7.760739318647E-2)[&rate=5.41976569531218E-4]:4.822117258753E-1)[&rate=5.41976569531218E-4]:2.028360985706E-1)[&rate=5.41976569531218E-4]:2.603178565586E-1,(3[&rate=5.41976569531218E-4]:7.635208817051E-1,((5[&rate=5.41976569531218E-4]:6.177573336544E-1,16[&rate=5.41976569531218E-4]:6.807710322845E-1)[&rate=5.41976569531218E-4]:1.814578142026E-2,(9[&rate=5.41976569531218E-4]:3.448686736885E-1,13[&rate=5.41976569531218E-4]:3.832248380719E-1)[&rate=5.41976569531218E-4]:3.074727975506E-1)[&rate=5.41976569531218E-4]:1.796725611509E-1)[&rate=5.41976569531218E-4]:7.920724962786E-1)[&rate=5.41976569531218E-4]:8.459218690012E-1,38[&rate=5.41976569531218E-4]:1.398775520957E0)[&rate=5.41976569531218E-4]:2.393134954007E-1,62[&rate=5.41976569531218E-4]:7.223019065445E-1)[&rate=5.41976569531218E-4]:1.238001622693E-2)[&rate=5.41976569531218E-4]:1.809832664651E-2)[&rate=5.41976569531218E-4]:1.498747085539E-2,30[&rate=5.41976569531218E-4]:7.10390671093E-1)[&rate=5.41976569531218E-4]:1.586044890032E-1,((35[&rate=5.41976569531218E-4]:7.572893994312E-1,(37[&rate=5.41976569531218E-4]:5.719926870168E-1,(31[&rate=5.41976569531218E-4]:5.619643188895E-1,32[&rate=5.41976569531218E-4]:6.466637724415E-1)[&rate=5.41976569531218E-4]:1.002836812733E-2)[&rate=5.41976569531218E-4]:1.115262206111E-1)[&rate=5.41976569531218E-4]:6.026391353833E-2,(34[&rate=5.41976569531218E-4]:5.032983185144E-1,(33[&rate=5.41976569531218E-4]:6.553705001631E-1,36[&rate=5.41976569531218E-4]:6.90889625846E-1)[&rate=5.41976569531218E-4]:3.372016807813E-2)[&rate=5.41976569531218E-4]:1.148014425427E-1)[&rate=5.41976569531218E-4]:1.79857147673E-1);
tree STATE_28460000 [&joint=-18037.021573873884,lnP=-18037.021573873884] = [&R] (((((62[&rate=4.7032055983532706E-4]:6.288917159328E-1,(14[&rate=4.7032055983532706E-4]:2.630174771527E0,(((24[&rate=4.7032055983532706E-4]:8.325908394424E-1,(7[&rate=4.7032055983532706E-4]:5.572882179154E-1,6[&rate=4.7032055983532706E-4]:5.572882179154E-1)[&rate=4.7032055983532706E-4]:1.684533064585E-1)[&rate=4.7032055983532706E-4]:1.43335148763E-1,((20[&rate=4.7032055983532706E-4]:2.519910018464E-1,25[&rate=4.7032055983532706E-4]:2.684293580108E-1)[&rate=4.7032055983532706E-4]:6.699353789313E-1,28[&rate=4.7032055983532706E-4]:9.767209013257E-1)[&rate=4.7032055983532706E-4]:4.30407033181E-2)[&rate=4.7032055983532706E-4]:6.830269696628E-1,2[&rate=4.7032055983532706E-4]:1.475391314033E0)[&rate=4.7032055983532706E-4]:1.026016334207E0)[&rate=4.7032055983532706E-4]:2.683282134245E-2)[&rate=4.7032055983532706E-4]:6.289743756766E-2,((((((((((26[&rate=4.7032055983532706E-4]:7.086428076948E-1,19[&rate=4.7032055983532706E-4]:6.839852734484E-1)[&rate=4.7032055983532706E-4]:1.812982026751E-1,1[&rate=4.7032055983532706E-4]:1.03639640507E-1)[&rate=4.7032055983532706E-4]:1.813291886895E-1,22[&rate=4.7032055983532706E-4]:1.065790747005E0)[&rate=4.7032055983532706E-4]:1.051185524184E-1,((21[&rate=4.7032055983532706E-4]:7.177428489097E-1,(18[&rate=4.7032055983532706E-4]:5.4647785586E-1,23[&rate=4.7032055983532706E-4]:5.656559380517E-1)[&rate=4.7032055983532706E-4]:1.630458149677E-1)[&rate=4.7032055983532706E-4]:3.243137194325E-2,(55[&rate=4.7032055983532706E-4]:5.316445385705E-1,10[&rate=4.7032055983532706E-4]:5.508226207623E-1)[&rate=4.7032055983532706E-4]:1.144200932415E-1)[&rate=4.7032055983532706E-4]:4.097761744605E-1)[&rate=4.7032055983532706E-4]:8.838500001951E-2,39[&rate=4.7032055983532706E-4]:9.765046382633E-2)[&rate=4.7032055983532706E-4]:2.523939540403E-1,((((((11[&rate=4.7032055983532706E-4]:4.490097098075E-1,17[&rate=4.7032055983532706E-4]:4.873658741912E-1)[&rate=4.7032055983532706E-4]:2.508785013499E-1,51[&rate=4.7032055983532706E-4]:6.176964303355E-1)[&rate=4.7032055983532706E-4]:8.247072854506E-2,52[&rate=4.7032055983532706E-4]:7.001671588806E-1)[&rate=4.7032055983532706E-4]:3.927970625501E-1,((48[&rate=4.7032055983532706E-4]:7.096957221804E-1,45[&rate=4.7032055983532706E-4]:7.069559961531E-1)[&rate=4.7032055983532706E-4]:2.709536142048E-1,((50[&rate=4.7032055983532706E-4]:2.579497595272E-2,40[&rate=4.7032055983532706E-4]:8.606894855549E-2)[&rate=4.7032055983532706E-4]:5.454955006531E-1,(44[&rate=4.7032055983532706E-4]:5.303923952976E-1,43[&rate=4.7032055983532706E-4]:5.331321213249E-1)[&rate=4.7032055983532706E-4]:9.84323278837E-2)[&rate=4.7032055983532706E-4]:3.271670789575E-1)[&rate=4.7032055983532706E-4]:1.945066658673E-1)[&rate=4.7032055983532706E-4]:1.694947869204E-2,((63[&rate=4.7032055983532706E-4]:3.261333146393E-1,58[&rate=4.7032055983532706E-4]:3.23393588612E-1)[&rate=4.7032055983532706E-4]:6.019971536214E-1,((47[&rate=4.7032055983532706E-4]:5.02951070643E-1,42[&rate=4.7032055983532706E-4]:4.865127144787E-1)[&rate=4.7032055983532706E-4]:2.038811321848E-1,54[&rate=4.7032055983532706E-4]:8.821746685812E-1)[&rate=4.7032055983532706E-4]:2.596544298163E-1)[&rate=4.7032055983532706E-4]:2.201393962457E-1)[&rate=4.7032055983532706E-4]:4.888683264497E-2,((((41[&rate=4.7032055983532706E-4]:7.006600898883E-1,46[&rate=4.7032055983532706E-4]:7.225778981074E-1)[&rate=4.7032055983532706E-4]:4.589407369962E-2,(15[&rate=4.7032055983532706E-4]:5.624353165967E-1,12[&rate=4.7032055983532706E-4]:5.240791522131E-1)[&rate=4.7032055983532706E-4]:2.498722716487E-1)[&rate=4.7032055983532706E-4]:6.367491587213E-3,49[&rate=4.7032055983532706E-4]:7.803189154489E-1)[&rate=4.7032055983532706E-4]:6.111134708208E-2,((27[&rate=4.7032055983532706E-4]:3.860606390346E-1,4[&rate=4.7032055983532706E-4]:2.134578993086E-1)[&rate=4.7032055983532706E-4]:4.141451401082E-1,(8[&rate=4.7032055983532706E-4]:4.566189387574E-1,53[&rate=4.7032055983532706E-4]:4.67577842867E-1)[&rate=4.7032055983532706E-4]:2.202991691526E-1)[&rate=4.7032055983532706E-4]:1.56292976539E-1)[&rate=4.7032055983532706E-4]:3.995620510585E-1)[&rate=4.7032055983532706E-4]:1.830247070166E-1)[&rate=4.7032055983532706E-4]:2.003199880509E-2,(57[&rate=4.7032055983532706E-4]:8.001118969533E-1,(60[&rate=4.7032055983532706E-4]:6.559315339489E-1,(59[&rate=4.7032055983532706E-4]:4.499364445542E-1,56[&rate=4.7032055983532706E-4]:4.526761705816E-1)[&rate=4.7032055983532706E-4]:2.005156373397E-1)[&rate=4.7032055983532706E-4]:1.441803630044E-1)[&rate=4.7032055983532706E-4]:8.165398621842E-1)[&rate=4.7032055983532706E-4]:1.094422531053E-1,(((9[&rate=4.7032055983532706E-4]:2.482392431956E-1,13[&rate=4.7032055983532706E-4]:2.865954075791E-1)[&rate=4.7032055983532706E-4]:4.264913239357E-1,(5[&rate=4.7032055983532706E-4]:6.027442602191E-1,16[&rate=4.7032055983532706E-4]:6.657579588492E-1)[&rate=4.7032055983532706E-4]:5.554795074787E-2)[&rate=4.7032055983532706E-4]:6.474912525951E-1,3[&rate=4.7032055983532706E-4]:1.253728669042E0)[&rate=4.7032055983532706E-4]:2.230502747081E-1)[&rate=4.7032055983532706E-4]:8.900897775135E-1,38[&rate=4.7032055983532706E-4]:1.364128995236E0)[&rate=4.7032055983532706E-4]:1.330467101581E-1,29[&rate=4.7032055983532706E-4]:5.240115463999E-1)[&rate=4.7032055983532706E-4]:1.104005579202E-1)[&rate=4.7032055983532706E-4]:2.435925269948E-2,30[&rate=4.7032055983532706E-4]:6.587713570196E-1)[&rate=4.7032055983532706E-4]:2.231251466359E-2,61[&rate=4.7032055983532706E-4]:8.013024509181E-1)[&rate=4.7032055983532706E-4]:2.94163027774E-2,(35[&rate=4.7032055983532706E-4]:7.973439210719E-1,((33[&rate=4.7032055983532706E-4]:6.272971254578E-1,36[&rate=4.7032055983532706E-4]:6.628162511407E-1)[&rate=4.7032055983532706E-4]:1.014600776047E-1,(34[&rate=4.7032055983532706E-4]:5.250383784666E-1,(32[&rate=4.7032055983532706E-4]:6.64059404082E-1,(31[&rate=4.7032055983532706E-4]:5.563745846127E-1,37[&rate=4.7032055983532706E-4]:5.563745846127E-1)[&rate=4.7032055983532706E-4]:2.29853659173E-2)[&rate=4.7032055983532706E-4]:7.136148804578E-2)[&rate=4.7032055983532706E-4]:1.792647486907E-2)[&rate=4.7032055983532706E-4]:5.49255158238E-2)[&rate=4.7032055983532706E-4]:4.157155393491E-2);
tree STATE_28462000 [&joint=-18018.872353835723,lnP=-18018.872353835723] = [&R] (30[&rate=4.917868861564078E-4]:8.066263643742E-1,(((32[&rate=4.917868861564078E-4]:6.417272029371E-1,(31[&rate=4.917868861564078E-4]:3.378445343328E-1,37[&rate=4.917868861564078E-4]:3.378445343328E-1)[&rate=4.917868861564078E-4]:2.191832150523E-1)[&rate=4.917868861564078E-4]:6.000384588478E-2,(35[&rate=4.917868861564078E-4]:6.90154926317E-1,(34[&rate=4.917868861564078E-4]:3.920632361085E-1,(33[&rate=4.917868861564078E-4]:4.967969381461E-1,36[&rate=4.917868861564078E-4]:5.32316063829E-1)[&rate=4.917868861564078E-4]:8.105864768922E-2)[&rate=4.917868861564078E-4]:9.8638138296E-2)[&rate=4.917868861564078E-4]:6.471607561775E-4)[&rate=4.917868861564078E-4]:1.469257992664E-1,((((20[&rate=4.917868861564078E-4]:5.57354305531E-1,25[&rate=4.917868861564078E-4]:5.737926616954E-1)[&rate=4.917868861564078E-4]:3.624276533328E-1,((24[&rate=4.917868861564078E-4]:7.048248182995E-1,(7[&rate=4.917868861564078E-4]:2.701126817173E-1,6[&rate=4.917868861564078E-4]:2.701126817173E-1)[&rate=4.917868861564078E-4]:3.278628215137E-1)[&rate=4.917868861564078E-4]:1.453608132092E-1,28[&rate=4.917868861564078E-4]:8.940212479472E-1)[&rate=4.917868861564078E-4]:8.055523146467E-2)[&rate=4.917868861564078E-4]:1.49517883028E-1,2[&rate=4.917868861564078E-4]:8.966971021658E-1)[&rate=4.917868861564078E-4]:1.657391382646E0,(((14[&rate=4.917868861564078E-4]:2.607951521297E0,((((((((41[&rate=4.917868861564078E-4]:3.748826241459E-1,46[&rate=4.917868861564078E-4]:3.968004323649E-1)[&rate=4.917868861564078E-4]:3.919307324257E-1,49[&rate=4.917868861564078E-4]:7.942106168454E-1)[&rate=4.917868861564078E-4]:2.339894471523E-2,(((27[&rate=4.917868861564078E-4]:4.181776875321E-1,4[&rate=4.917868861564078E-4]:2.455749478061E-1)[&rate=4.917868861564078E-4]:3.358543512608E-1,(8[&rate=4.917868861564078E-4]:4.234854890549E-1,53[&rate=4.917868861564078E-4]:4.344443931646E-1)[&rate=4.917868861564078E-4]:2.072588785051E-1)[&rate=4.917868861564078E-4]:1.460022103602E-1,(15[&rate=4.917868861564078E-4]:3.866856066715E-1,12[&rate=4.917868861564078E-4]:3.483294422878E-1)[&rate=4.917868861564078E-4]:4.366363137145E-1)[&rate=4.917868861564078E-4]:3.264380555832E-2)[&rate=4.917868861564078E-4]:3.364390303259E-1,(((63[&rate=4.917868861564078E-4]:3.837395859216E-1,58[&rate=4.917868861564078E-4]:3.809998598942E-1)[&rate=4.917868861564078E-4]:4.079108028686E-1,(47[&rate=4.917868861564078E-4]:4.692962958085E-1,(42[&rate=4.917868861564078E-4]:3.427702852904E-1,54[&rate=4.917868861564078E-4]:5.345511072081E-1)[&rate=4.917868861564078E-4]:1.100876543537E-1)[&rate=4.917868861564078E-4]:3.607102573651E-1)[&rate=4.917868861564078E-4]:2.325467357587E-1,(((52[&rate=4.917868861564078E-4]:6.852868795997E-1,(44[&rate=4.917868861564078E-4]:2.633274152182E-1,43[&rate=4.917868861564078E-4]:2.660671412455E-1)[&rate=4.917868861564078E-4]:4.794937109569E-1)[&rate=4.917868861564078E-4]:5.123427967416E-2,(((50[&rate=4.917868861564078E-4]:1.821522556527E-1,40[&rate=4.917868861564078E-4]:2.424262282555E-1)[&rate=4.917868861564078E-4]:5.330130014851E-1,45[&rate=4.917868861564078E-4]:7.946173119323E-1)[&rate=4.917868861564078E-4]:4.100023045744E-3,48[&rate=4.917868861564078E-4]:8.014570610054E-1)[&rate=4.917868861564078E-4]:1.725587909027E-2)[&rate=4.917868861564078E-4]:1.857000868236E-1,((11[&rate=4.917868861564078E-4]:2.813088530314E-1,17[&rate=4.917868861564078E-4]:3.196650174151E-1)[&rate=4.917868861564078E-4]:2.208288414929E-1,51[&rate=4.917868861564078E-4]:4.199459137024E-1)[&rate=4.917868861564078E-4]:5.02275332395E-1)[&rate=4.917868861564078E-4]:6.361971406779E-2)[&rate=4.917868861564078E-4]:8.601585089947E-2)[&rate=4.917868861564078E-4]:3.331579823408E-1,(57[&rate=4.917868861564078E-4]:7.828827530655E-1,(59[&rate=4.917868861564078E-4]:5.265624672472E-1,(56[&rate=4.917868861564078E-4]:4.83449687894E-1,60[&rate=4.917868861564078E-4]:4.861894139216E-1)[&rate=4.917868861564078E-4]:4.585250538052E-2)[&rate=4.917868861564078E-4]:2.508408337633E-1)[&rate=4.917868861564078E-4]:8.769265608881E-1)[&rate=4.917868861564078E-4]:5.615245760438E-2,((39[&rate=4.917868861564078E-4]:6.755763300747E-2,((21[&rate=4.917868861564078E-4]:7.170273420398E-1,(18[&rate=4.917868861564078E-4]:3.610667386042E-1,23[&rate=4.917868861564078E-4]:3.802448207959E-1)[&rate=4.917868861564078E-4]:3.477414253536E-1)[&rate=4.917868861564078E-4]:1.452336667291E-1,(55[&rate=4.917868861564078E-4]:5.901276182288E-1,10[&rate=4.917868861564078E-4]:6.093057004205E-1)[&rate=4.917868861564078E-4]:1.680238014992E-1)[&rate=4.917868861564078E-4]:3.559815557452E-1)[&rate=4.917868861564078E-4]:3.350471796498E-2,(((26[&rate=4.917868861564078E-4]:8.385789903465E-1,19[&rate=4.917868861564078E-4]:8.139214561E-1)[&rate=4.917868861564078E-4]:1.012204853605E-1,1[&rate=4.917868861564078E-4]:1.53498105844E-1)[&rate=4.917868861564078E-4]:1.118376315072E-1,22[&rate=4.917868861564078E-4]:1.046157655159E0)[&rate=4.917868861564078E-4]:2.165485314294E-1)[&rate=4.917868861564078E-4]:3.683240781197E-1)[&rate=4.917868861564078E-4]:2.376045899465E-1,(((9[&rate=4.917868861564078E-4]:3.040786373636E-1,13[&rate=4.917868861564078E-4]:3.42434801747E-1)[&rate=4.917868861564078E-4]:4.572493301175E-1,(5[&rate=4.917868861564078E-4]:4.66495356935E-1,16[&rate=4.917868861564078E-4]:5.295090555652E-1)[&rate=4.917868861564078E-4]:2.783942543817E-1)[&rate=4.917868861564078E-4]:7.815006422606E-1,3[&rate=4.917868861564078E-4]:1.474335459057E0)[&rate=4.917868861564078E-4]:2.299158339544E-1)[&rate=4.917868861564078E-4]:1.72557933448E-1,38[&rate=4.917868861564078E-4]:8.740695004317E-1)[&rate=4.917868861564078E-4]:6.215532537421E-1)[&rate=4.917868861564078E-4]:4.020225832424E-2,62[&rate=4.917868861564078E-4]:6.200379026846E-1)[&rate=4.917868861564078E-4]:2.021988995838E-2,(61[&rate=4.917868861564078E-4]:5.899970645006E-1,29[&rate=4.917868861564078E-4]:4.697784852657E-1)[&rate=4.917868861564078E-4]:1.13102258197E-1)[&rate=4.917868861564078E-4]:1.448193851963E-2)[&rate=4.917868861564078E-4]:1.11949903811E-1)[&rate=4.917868861564078E-4]:9.731377858089E-2);
tree STATE_28464000 [&joint=-18008.300657951873,lnP=-18008.300657951873] = [&R] (((33[&rate=5.515879432764366E-4]:5.295834361876E-1,36[&rate=5.515879432764366E-4]:5.651025618705E-1)[&rate=5.515879432764366E-4]:2.746446108528E-1,((32[&rate=5.515879432764366E-4]:3.861921459318E-1,(31[&rate=5.515879432764366E-4]:2.219558050532E-1,37[&rate=5.515879432764366E-4]:2.219558050532E-1)[&rate=5.515879432764366E-4]:7.953688732651E-2)[&rate=5.515879432764366E-4]:4.315701425941E-1,(35[&rate=5.515879432764366E-4]:5.191028758418E-1,34[&rate=5.515879432764366E-4]:3.196493239293E-1)[&rate=5.515879432764366E-4]:2.877304509352E-1)[&rate=5.515879432764366E-4]:1.1055922449E-2)[&rate=5.515879432764366E-4]:4.816948876319E-2,(((((20[&rate=5.515879432764366E-4]:3.28229037325E-1,25[&rate=5.515879432764366E-4]:3.446673934893E-1)[&rate=5.515879432764366E-4]:5.816973978201E-1,(28[&rate=5.515879432764366E-4]:9.177199361579E-1,(24[&rate=5.515879432764366E-4]:7.350241891748E-1,(7[&rate=5.515879432764366E-4]:2.764344530865E-1,6[&rate=5.515879432764366E-4]:2.764344530865E-1)[&rate=5.515879432764366E-4]:3.517404210198E-1)[&rate=5.515879432764366E-4]:1.388601305446E-1)[&rate=5.515879432764366E-4]:4.700101953522E-2)[&rate=5.515879432764366E-4]:3.665621661594E-1,2[&rate=5.515879432764366E-4]:1.103885861578E0)[&rate=5.515879432764366E-4]:1.533463641025E0,61[&rate=5.515879432764366E-4]:8.008422790084E-1)[&rate=5.515879432764366E-4]:2.28540893066E-2,(30[&rate=5.515879432764366E-4]:6.807519566113E-1,(((14[&rate=5.515879432764366E-4]:2.505632024212E0,29[&rate=5.515879432764366E-4]:4.201390980944E-1)[&rate=5.515879432764366E-4]:9.909808221211E-2,62[&rate=5.515879432764366E-4]:5.766142294869E-1)[&rate=5.515879432764366E-4]:1.392479804985E-1,(((((57[&rate=5.515879432764366E-4]:5.45149350119E-1,(59[&rate=5.515879432764366E-4]:4.780546830585E-1,(60[&rate=5.515879432764366E-4]:4.442929318208E-1,56[&rate=5.515879432764366E-4]:4.415532057932E-1)[&rate=5.515879432764366E-4]:3.924120329259E-2)[&rate=5.515879432764366E-4]:6.161521500557E-2)[&rate=5.515879432764366E-4]:8.887266834731E-1,((((26[&rate=5.515879432764366E-4]:7.852135258242E-1,19[&rate=5.515879432764366E-4]:7.605559915777E-1)[&rate=5.515879432764366E-4]:1.254625378744E-1,1[&rate=5.515879432764366E-4]:1.243746938356E-1)[&rate=5.515879432764366E-4]:1.056173917618E-1,22[&rate=5.515879432764366E-4]:1.010814003406E0)[&rate=5.515879432764366E-4]:2.574493533084E-1,(39[&rate=5.515879432764366E-4]:7.507385984181E-2,((21[&rate=5.515879432764366E-4]:7.295256861081E-1,(18[&rate=5.515879432764366E-4]:6.552005807904E-1,23[&rate=5.515879432764366E-4]:6.743786629822E-1)[&rate=5.515879432764366E-4]:6.610592723558E-2)[&rate=5.515879432764366E-4]:1.276972848607E-1,(55[&rate=5.515879432764366E-4]:5.921895333175E-1,10[&rate=5.515879432764366E-4]:6.113676155092E-1)[&rate=5.515879432764366E-4]:1.609238486104E-1)[&rate=5.515879432764366E-4]:3.685358203797E-1)[&rate=5.515879432764366E-4]:3.154566125586E-2)[&rate=5.515879432764366E-4]:8.068117002864E-2)[&rate=5.515879432764366E-4]:7.736608862664E-2,(((46[&rate=5.515879432764366E-4]:6.013409142005E-1,(53[&rate=5.515879432764366E-4]:4.118016564557E-1,41[&rate=5.515879432764366E-4]:3.816646701543E-1)[&rate=5.515879432764366E-4]:1.977584358271E-1)[&rate=5.515879432764366E-4]:2.532107739207E-1,(((27[&rate=5.515879432764366E-4]:4.277537229587E-1,4[&rate=5.515879432764366E-4]:2.551509832327E-1)[&rate=5.515879432764366E-4]:4.812815427933E-1,49[&rate=5.515879432764366E-4]:7.939667726012E-1)[&rate=5.515879432764366E-4]:1.131436923371E-2,(8[&rate=5.515879432764366E-4]:7.629714731753E-1,(15[&rate=5.515879432764366E-4]:3.531933956514E-1,12[&rate=5.515879432764366E-4]:3.148372312677E-1)[&rate=5.515879432764366E-4]:4.563534199897E-1)[&rate=5.515879432764366E-4]:3.409049057748E-2)[&rate=5.515879432764366E-4]:5.4749998341E-2)[&rate=5.515879432764366E-4]:3.246745854742E-1,(((((48[&rate=5.515879432764366E-4]:7.685592185561E-1,(50[&rate=5.515879432764366E-4]:2.445671765549E-1,40[&rate=5.515879432764366E-4]:3.048411491576E-1)[&rate=5.515879432764366E-4]:4.418002611794E-1)[&rate=5.515879432764366E-4]:1.519019402591E-2,45[&rate=5.515879432764366E-4]:7.810096865547E-1)[&rate=5.515879432764366E-4]:1.081966883536E-1,(44[&rate=5.515879432764366E-4]:3.388649548045E-1,43[&rate=5.515879432764366E-4]:3.416046808318E-1)[&rate=5.515879432764366E-4]:5.284236118847E-1)[&rate=5.515879432764366E-4]:2.202244448875E-2,52[&rate=5.515879432764366E-4]:8.317767646025E-1)[&rate=5.515879432764366E-4]:2.217893611273E-1,(((11[&rate=5.515879432764366E-4]:4.050980978512E-1,17[&rate=5.515879432764366E-4]:4.434542622349E-1)[&rate=5.515879432764366E-4]:2.414564078738E-1,51[&rate=5.515879432764366E-4]:5.643627249032E-1)[&rate=5.515879432764366E-4]:4.187364878139E-1,((63[&rate=5.515879432764366E-4]:3.588810831096E-1,58[&rate=5.515879432764366E-4]:3.561413570822E-1)[&rate=5.515879432764366E-4]:3.240428981482E-1,((47[&rate=5.515879432764366E-4]:2.799727520756E-1,54[&rate=5.515879432764366E-4]:4.553152178289E-1)[&rate=5.515879432764366E-4]:1.364429903734E-1,42[&rate=5.515879432764366E-4]:3.999773862846E-1)[&rate=5.515879432764366E-4]:3.048644031923E-1)[&rate=5.515879432764366E-4]:3.38531395843E-1)[&rate=5.515879432764366E-4]:7.046691301269E-2)[&rate=5.515879432764366E-4]:4.894781909842E-2)[&rate=5.515879432764366E-4]:1.539336568424E-1)[&rate=5.515879432764366E-4]:2.309315866411E-1,(((9[&rate=5.515879432764366E-4]:4.110089349344E-1,13[&rate=5.515879432764366E-4]:4.493650993179E-1)[&rate=5.515879432764366E-4]:1.958450304177E-1,(16[&rate=5.515879432764366E-4]:4.479114503395E-1,3[&rate=5.515879432764366E-4]:3.328429571889E-1)[&rate=5.515879432764366E-4]:2.055178574784E-1)[&rate=5.515879432764366E-4]:3.782683128749E-1,5[&rate=5.515879432764366E-4]:9.686839220627E-1)[&rate=5.515879432764366E-4]:5.762295128245E-1)[&rate=5.515879432764366E-4]:3.006497982363E-1,38[&rate=5.515879432764366E-4]:7.907687125754E-1)[&rate=5.515879432764366E-4]:8.408806072233E-1)[&rate=5.515879432764366E-4]:2.226679580627E-2)[&rate=5.515879432764366E-4]:2.272583246888E-2)[&rate=5.515879432764366E-4]:3.416564836284E-2);
tree STATE_28466000 [&joint=-18020.1763937315,lnP=-18020.1763937315] = [&R] (((((61[&rate=4.6596038797583746E-4]:8.048986008758E-1,30[&rate=4.6596038797583746E-4]:6.846800216409E-1)[&rate=4.6596038797583746E-4]:7.423179525407E-3,14[&rate=4.6596038797583746E-4]:2.777596127284E0)[&rate=4.6596038797583746E-4]:4.193944069217E-3,(24[&rate=4.6596038797583746E-4]:1.117535975497E0,(((7[&rate=4.6596038797583746E-4]:5.01422508093E-1,6[&rate=4.6596038797583746E-4]:5.01422508093E-1)[&rate=4.6596038797583746E-4]:3.227910070148E-1,(28[&rate=4.6596038797583746E-4]:4.265676083476E-1,2[&rate=4.6596038797583746E-4]:1.991703480735E-1)[&rate=4.6596038797583746E-4]:5.483308382672E-1)[&rate=4.6596038797583746E-4]:6.876355296173E-2,(20[&rate=4.6596038797583746E-4]:6.617925626525E-1,25[&rate=4.6596038797583746E-4]:6.782309188169E-1)[&rate=4.6596038797583746E-4]:3.270749163759E-1)[&rate=4.6596038797583746E-4]:1.177095923587E-1)[&rate=4.6596038797583746E-4]:1.719048616404E0)[&rate=4.6596038797583746E-4]:5.55853544199E-2,((34[&rate=4.6596038797583746E-4]:5.825050490511E-1,(29[&rate=4.6596038797583746E-4]:6.374677059003E-1,(((((57[&rate=4.6596038797583746E-4]:9.411305544852E-1,(59[&rate=4.6596038797583746E-4]:4.318673428476E-1,(56[&rate=4.6596038797583746E-4]:3.772152308892E-1,60[&rate=4.6596038797583746E-4]:3.799549569168E-1)[&rate=4.6596038797583746E-4]:5.73918379857E-2)[&rate=4.6596038797583746E-4]:5.037837595827E-1)[&rate=4.6596038797583746E-4]:5.491913694587E-1,((((15[&rate=4.6596038797583746E-4]:3.419477419068E-1,12[&rate=4.6596038797583746E-4]:3.035915775231E-1)[&rate=4.6596038797583746E-4]:4.699707318301E-1,(8[&rate=4.6596038797583746E-4]:5.764429387008E-1,(27[&rate=4.6596038797583746E-4]:2.501236923691E-1,4[&rate=4.6596038797583746E-4]:7.752095264312E-2)[&rate=4.6596038797583746E-4]:4.496069175645E-1)[&rate=4.6596038797583746E-4]:1.889001925703E-1)[&rate=4.6596038797583746E-4]:7.269138262302E-3,(((46[&rate=4.6596038797583746E-4]:5.465854108089E-1,53[&rate=4.6596038797583746E-4]:5.548045888912E-1)[&rate=4.6596038797583746E-4]:9.349953768112E-2,49[&rate=4.6596038797583746E-4]:6.455644005447E-1)[&rate=4.6596038797583746E-4]:3.775151610557E-2,41[&rate=4.6596038797583746E-4]:6.559186563765E-1)[&rate=4.6596038797583746E-4]:9.751553096516E-2)[&rate=4.6596038797583746E-4]:5.155390017685E-1,(((11[&rate=4.6596038797583746E-4]:6.341439018052E-1,17[&rate=4.6596038797583746E-4]:6.725000661889E-1)[&rate=4.6596038797583746E-4]:1.094708151427E-1,51[&rate=4.6596038797583746E-4]:6.614229361261E-1)[&rate=4.6596038797583746E-4]:4.73245726745E-1,(((63[&rate=4.6596038797583746E-4]:5.32145170754E-1,58[&rate=4.6596038797583746E-4]:5.294054447267E-1)[&rate=4.6596038797583746E-4]:5.51933866224E-1,(54[&rate=4.6596038797583746E-4]:6.631758073137E-1,(47[&rate=4.6596038797583746E-4]:5.429725422718E-2,42[&rate=4.6596038797583746E-4]:3.785889806281E-2)[&rate=4.6596038797583746E-4]:4.335360873331E-1)[&rate=4.6596038797583746E-4]:6.346018598012E-1)[&rate=4.6596038797583746E-4]:6.730545833489E-2,(52[&rate=4.6596038797583746E-4]:7.692154501346E-1,((45[&rate=4.6596038797583746E-4]:7.649080689412E-1,((50[&rate=4.6596038797583746E-4]:2.025593581006E-1,40[&rate=4.6596038797583746E-4]:2.628333307034E-1)[&rate=4.6596038797583746E-4]:3.933869763768E-1,(44[&rate=4.6596038797583746E-4]:2.369100294079E-1,43[&rate=4.6596038797583746E-4]:2.396497554353E-1)[&rate=4.6596038797583746E-4]:4.165705516449E-1)[&rate=4.6596038797583746E-4]:8.950967966931E-2)[&rate=4.6596038797583746E-4]:2.078329519119E-2,48[&rate=4.6596038797583746E-4]:7.884310901597E-1)[&rate=4.6596038797583746E-4]:6.29761407967E-2)[&rate=4.6596038797583746E-4]:3.438128807946E-1)[&rate=4.6596038797583746E-4]:2.16403319419E-2)[&rate=4.6596038797583746E-4]:7.951000569104E-2)[&rate=4.6596038797583746E-4]:2.134873483369E-2)[&rate=4.6596038797583746E-4]:2.534279891378E-2,(((21[&rate=4.6596038797583746E-4]:8.91639293899E-1,(18[&rate=4.6596038797583746E-4]:3.627023021726E-1,23[&rate=4.6596038797583746E-4]:3.818803843643E-1)[&rate=4.6596038797583746E-4]:5.207178136444E-1)[&rate=4.6596038797583746E-4]:4.455567310015E-2,(55[&rate=4.6596038797583746E-4]:6.340878951383E-1,10[&rate=4.6596038797583746E-4]:6.5326597733E-1)[&rate=4.6596038797583746E-4]:1.9799748282E-1)[&rate=4.6596038797583746E-4]:3.564582809423E-1,(39[&rate=4.6596038797583746E-4]:1.38870989256E-1,(((26[&rate=4.6596038797583746E-4]:5.486633281433E-1,19[&rate=4.6596038797583746E-4]:5.240057938968E-1)[&rate=4.6596038797583746E-4]:3.213870409101E-1,1[&rate=4.6596038797583746E-4]:8.374899919039E-2)[&rate=4.6596038797583746E-4]:9.930602580063E-2,22[&rate=4.6596038797583746E-4]:9.638769427992E-1)[&rate=4.6596038797583746E-4]:3.366378820731E-1)[&rate=4.6596038797583746E-4]:3.09732717875E-3)[&rate=4.6596038797583746E-4]:1.271210639571E-1)[&rate=4.6596038797583746E-4]:4.572885802252E-1,(((9[&rate=4.6596038797583746E-4]:2.977157912327E-1,13[&rate=4.6596038797583746E-4]:3.360719556162E-1)[&rate=4.6596038797583746E-4]:4.614808400389E-1,(16[&rate=4.6596038797583746E-4]:5.135387713897E-1,3[&rate=4.6596038797583746E-4]:3.984702782391E-1)[&rate=4.6596038797583746E-4]:2.922332023477E-1)[&rate=4.6596038797583746E-4]:3.317211497412E-2,5[&rate=4.6596038797583746E-4]:7.759303900814E-1)[&rate=4.6596038797583746E-4]:9.997626390288E-1)[&rate=4.6596038797583746E-4]:3.866310139571E-1,38[&rate=4.6596038797583746E-4]:1.107529522519E0)[&rate=4.6596038797583746E-4]:5.031023423748E-1)[&rate=4.6596038797583746E-4]:1.607559451699E-2)[&rate=4.6596038797583746E-4]:2.495630312965E-2,62[&rate=4.6596038797583746E-4]:7.358766527273E-1)[&rate=4.6596038797583746E-4]:7.338289610846E-2)[&rate=4.6596038797583746E-4]:1.692356682712E-2,(((32[&rate=4.6596038797583746E-4]:6.617080560196E-1,(31[&rate=4.6596038797583746E-4]:1.779712097914E-1,37[&rate=4.6596038797583746E-4]:1.779712097914E-1)[&rate=4.6596038797583746E-4]:3.990373926762E-1)[&rate=4.6596038797583746E-4]:1.532115853976E-1,35[&rate=4.6596038797583746E-4]:8.039906796685E-1)[&rate=4.6596038797583746E-4]:2.554286572736E-2,(33[&rate=4.6596038797583746E-4]:7.255843599639E-1,36[&rate=4.6596038797583746E-4]:7.611034856468E-1)[&rate=4.6596038797583746E-4]:9.028798324632E-2)[&rate=4.6596038797583746E-4]:6.768782163297E-2);
tree STATE_28468000 [&joint=-18025.929749832947,lnP=-18025.929749832947] = [&R] ((((14[&rate=5.488757490956697E-4]:2.764484104847E0,(((((57[&rate=5.488757490956697E-4]:7.228960458835E-1,((60[&rate=5.488757490956697E-4]:4.4419879535E-1,59[&rate=5.488757490956697E-4]:4.38719343295E-1)[&rate=5.488757490956697E-4]:1.98929659001E-1,56[&rate=5.488757490956697E-4]:6.403887283234E-1)[&rate=5.488757490956697E-4]:7.976759153252E-2)[&rate=5.488757490956697E-4]:8.319384447341E-1,(39[&rate=5.488757490956697E-4]:1.821678246099E-1,((((26[&rate=5.488757490956697E-4]:9.032296664917E-1,19[&rate=5.488757490956697E-4]:8.785721322453E-1)[&rate=5.488757490956697E-4]:6.471758513912E-2,1[&rate=5.488757490956697E-4]:1.816458817679E-1)[&rate=5.488757490956697E-4]:3.817880909717E-2,22[&rate=5.488757490956697E-4]:1.000646608673E0)[&rate=5.488757490956697E-4]:3.251748697183E-1,((21[&rate=5.488757490956697E-4]:7.474306549133E-1,(18[&rate=5.488757490956697E-4]:5.272258791498E-1,23[&rate=5.488757490956697E-4]:5.464039613415E-1)[&rate=5.488757490956697E-4]:2.119855976815E-1)[&rate=5.488757490956697E-4]:1.188806745668E-1,(55[&rate=5.488757490956697E-4]:5.811468174578E-1,10[&rate=5.488757490956697E-4]:6.003248996495E-1)[&rate=5.488757490956697E-4]:1.810549229814E-1)[&rate=5.488757490956697E-4]:4.485512448019E-1)[&rate=5.488757490956697E-4]:1.799018183462E-2)[&rate=5.488757490956697E-4]:1.260913235419E-1)[&rate=5.488757490956697E-4]:1.887527864035E-1,(((((46[&rate=5.488757490956697E-4]:5.512614326577E-1,41[&rate=5.488757490956697E-4]:5.293436244386E-1)[&rate=5.488757490956697E-4]:5.150746921986E-2,(8[&rate=5.488757490956697E-4]:4.947319715073E-1,(27[&rate=5.488757490956697E-4]:2.955114930853E-1,4[&rate=5.488757490956697E-4]:1.229087533593E-1)[&rate=5.488757490956697E-4]:3.225081496549E-1)[&rate=5.488757490956697E-4]:1.052972043428E-1)[&rate=5.488757490956697E-4]:1.182196940673E-2,49[&rate=5.488757490956697E-4]:6.20070323339E-1)[&rate=5.488757490956697E-4]:1.691019223403E-1,(53[&rate=5.488757490956697E-4]:6.107751263432E-1,(15[&rate=5.488757490956697E-4]:3.084388040298E-1,12[&rate=5.488757490956697E-4]:2.700826396461E-1)[&rate=5.488757490956697E-4]:3.379527606695E-1)[&rate=5.488757490956697E-4]:1.811368453636E-1)[&rate=5.488757490956697E-4]:4.709504811978E-1,(((63[&rate=5.488757490956697E-4]:3.485937031318E-1,58[&rate=5.488757490956697E-4]:3.458539771044E-1)[&rate=5.488757490956697E-4]:3.735193879733E-1,(47[&rate=5.488757490956697E-4]:5.969778359648E-1,(42[&rate=5.488757490956697E-4]:5.075688841006E-1,54[&rate=5.488757490956697E-4]:6.993497060184E-1)[&rate=5.488757490956697E-4]:7.29705956998E-2)[&rate=5.488757490956697E-4]:1.634914195238E-1)[&rate=5.488757490956697E-4]:9.240875528982E-2,((52[&rate=5.488757490956697E-4]:5.86134274565E-1,((11[&rate=5.488757490956697E-4]:3.682608389577E-1,17[&rate=5.488757490956697E-4]:4.066170033413E-1)[&rate=5.488757490956697E-4]:4.080098755339E-2,51[&rate=5.488757490956697E-4]:3.268700456892E-1)[&rate=5.488757490956697E-4]:2.592642288758E-1)[&rate=5.488757490956697E-4]:1.692682558379E-1,(((50[&rate=5.488757490956697E-4]:3.676998060001E-1,40[&rate=5.488757490956697E-4]:4.279737786029E-1)[&rate=5.488757490956697E-4]:1.52335088426E-1,(44[&rate=5.488757490956697E-4]:1.071610548187E-1,43[&rate=5.488757490956697E-4]:1.099007808461E-1)[&rate=5.488757490956697E-4]:4.704080861828E-1)[&rate=5.488757490956697E-4]:7.138838024531E-2,(45[&rate=5.488757490956697E-4]:6.116319424901E-1,48[&rate=5.488757490956697E-4]:6.143716685175E-1)[&rate=5.488757490956697E-4]:5.924338697578E-2)[&rate=5.488757490956697E-4]:1.639792557315E-1)[&rate=5.488757490956697E-4]:2.076315160836E-2)[&rate=5.488757490956697E-4]:4.01765264044E-1)[&rate=5.488757490956697E-4]:3.108618104178E-1)[&rate=5.488757490956697E-4]:6.112830691003E-2,(((9[&rate=5.488757490956697E-4]:4.661360694787E-1,13[&rate=5.488757490956697E-4]:5.044922338622E-1)[&rate=5.488757490956697E-4]:3.155676849093E-1,(16[&rate=5.488757490956697E-4]:6.135037210929E-1,3[&rate=5.488757490956697E-4]:4.984352279423E-1)[&rate=5.488757490956697E-4]:2.147753757609E-1)[&rate=5.488757490956697E-4]:1.245327655379E-1,5[&rate=5.488757490956697E-4]:8.897981637616E-1)[&rate=5.488757490956697E-4]:7.176571461969E-1)[&rate=5.488757490956697E-4]:7.945592848894E-1,38[&rate=5.488757490956697E-4]:1.3472200743E0)[&rate=5.488757490956697E-4]:3.049352634238E-1)[&rate=5.488757490956697E-4]:4.692455745222E-2,(((((20[&rate=5.488757490956697E-4]:2.799113879755E-1,25[&rate=5.488757490956697E-4]:2.963497441398E-1)[&rate=5.488757490956697E-4]:4.269904001416E-1,28[&rate=5.488757490956697E-4]:7.616963086651E-1)[&rate=5.488757490956697E-4]:1.679093116341E-1,(24[&rate=5.488757490956697E-4]:6.263315235467E-1,(7[&rate=5.488757490956697E-4]:3.456534747552E-1,6[&rate=5.488757490956697E-4]:3.456534747552E-1)[&rate=5.488757490956697E-4]:1.73828733723E-1)[&rate=5.488757490956697E-4]:2.59438480314E-1)[&rate=5.488757490956697E-4]:4.743963654843E-1,2[&rate=5.488757490956697E-4]:1.176604725509E0)[&rate=5.488757490956697E-4]:1.373710584489E0,34[&rate=5.488757490956697E-4]:5.225512558029E-1)[&rate=5.488757490956697E-4]:1.323262290129E-1)[&rate=5.488757490956697E-4]:8.514658682757E-2,(30[&rate=5.488757490956697E-4]:6.294575516406E-1,61[&rate=5.488757490956697E-4]:7.496761308755E-1)[&rate=5.488757490956697E-4]:1.816047713689E-1)[&rate=5.488757490956697E-4]:1.433756404331E-2,((29[&rate=5.488757490956697E-4]:7.951003739378E-1,(((32[&rate=5.488757490956697E-4]:2.85371370598E-1,(31[&rate=5.488757490956697E-4]:7.456796106518E-2,37[&rate=5.488757490956697E-4]:7.456796106518E-2)[&rate=5.488757490956697E-4]:1.261039559807E-1)[&rate=5.488757490956697E-4]:4.536712168775E-1,35[&rate=5.488757490956697E-4]:7.281136257267E-1)[&rate=5.488757490956697E-4]:1.047723929972E-1,(33[&rate=5.488757490956697E-4]:7.826923494673E-1,36[&rate=5.488757490956697E-4]:8.182114751502E-1)[&rate=5.488757490956697E-4]:3.653246707104E-2)[&rate=5.488757490956697E-4]:9.062965576012E-2)[&rate=5.488757490956697E-4]:6.84075371681E-4,62[&rate=5.488757490956697E-4]:8.531614984898E-1)[&rate=5.488757490956697E-4]:2.961543774343E-2);
tree STATE_28470000 [&joint=-18016.992268187263,lnP=-18016.992268187263] = [&R] (((36[&rate=5.519119891164826E-4]:7.544890413204E-1,33[&rate=5.519119891164826E-4]:7.189699156375E-1)[&rate=5.519119891164826E-4]:2.5688337343E-1,(((((57[&rate=5.519119891164826E-4]:9.813018890606E-1,((59[&rate=5.519119891164826E-4]:6.076272880008E-1,60[&rate=5.519119891164826E-4]:6.131067400558E-1)[&rate=5.519119891164826E-4]:1.045143728362E-1,56[&rate=5.519119891164826E-4]:7.148813868644E-1)[&rate=5.519119891164826E-4]:2.636807761686E-1)[&rate=5.519119891164826E-4]:7.380609318855E-1,((((8[&rate=5.519119891164826E-4]:7.798348563646E-1,(53[&rate=5.519119891164826E-4]:6.928862076962E-1,(27[&rate=5.519119891164826E-4]:3.264469775073E-1,4[&rate=5.519119891164826E-4]:1.538442377813E-1)[&rate=5.519119891164826E-4]:4.787679973121E-1)[&rate=5.519119891164826E-4]:9.790755277804E-2)[&rate=5.519119891164826E-4]:1.044098476895E-1,((15[&rate=5.519119891164826E-4]:2.214110344356E-1,12[&rate=5.519119891164826E-4]:1.830548700519E-1)[&rate=5.519119891164826E-4]:6.735150327504E-1,(46[&rate=5.519119891164826E-4]:7.829678527024E-1,(49[&rate=5.519119891164826E-4]:6.937729663228E-1,41[&rate=5.519119891164826E-4]:6.66375706049E-1)[&rate=5.519119891164826E-4]:9.467433843434E-2)[&rate=5.519119891164826E-4]:6.812259804522E-2)[&rate=5.519119891164826E-4]:3.589397933377E-2)[&rate=5.519119891164826E-4]:3.863391160772E-1,((((48[&rate=5.519119891164826E-4]:4.322739154378E-1,45[&rate=5.519119891164826E-4]:4.295341894104E-1)[&rate=5.519119891164826E-4]:2.606562944751E-1,(((44[&rate=5.519119891164826E-4]:6.714146116437E-2,43[&rate=5.519119891164826E-4]:6.988118719173E-2)[&rate=5.519119891164826E-4]:3.73293173842E-1,52[&rate=5.519119891164826E-4]:3.829003884309E-1)[&rate=5.519119891164826E-4]:1.249971349724E-1,(50[&rate=5.519119891164826E-4]:1.551070075905E-1,40[&rate=5.519119891164826E-4]:2.153809801933E-1)[&rate=5.519119891164826E-4]:3.527905158128E-1)[&rate=5.519119891164826E-4]:1.028409056876E-1)[&rate=5.519119891164826E-4]:2.13723011803E-1,((11[&rate=5.519119891164826E-4]:4.169937637361E-1,17[&rate=5.519119891164826E-4]:4.553499281198E-1)[&rate=5.519119891164826E-4]:3.242624711582E-1,51[&rate=5.519119891164826E-4]:6.590644540724E-1)[&rate=5.519119891164826E-4]:1.653969868216E-1)[&rate=5.519119891164826E-4]:1.169147853994E-2,((63[&rate=5.519119891164826E-4]:2.124711179146E-1,58[&rate=5.519119891164826E-4]:2.097313918872E-1)[&rate=5.519119891164826E-4]:4.285282695495E-1,(54[&rate=5.519119891164826E-4]:4.621581020545E-1,(42[&rate=5.519119891164826E-4]:2.067373373951E-1,47[&rate=5.519119891164826E-4]:2.231756935595E-1)[&rate=5.519119891164826E-4]:6.363994274161E-2)[&rate=5.519119891164826E-4]:3.925399155465E-1)[&rate=5.519119891164826E-4]:2.335096963535E-1)[&rate=5.519119891164826E-4]:3.604582979575E-1)[&rate=5.519119891164826E-4]:9.707885679093E-2,(((21[&rate=5.519119891164826E-4]:8.557917831695E-1,(18[&rate=5.519119891164826E-4]:3.954941487603E-1,23[&rate=5.519119891164826E-4]:4.14672230952E-1)[&rate=5.519119891164826E-4]:4.520784563271E-1)[&rate=5.519119891164826E-4]:9.827297815745E-3,(55[&rate=5.519119891164826E-4]:4.139310801117E-1,10[&rate=5.519119891164826E-4]:4.331091623034E-1)[&rate=5.519119891164826E-4]:3.475784118326E-1)[&rate=5.519119891164826E-4]:4.968976978322E-1,(39[&rate=5.519119891164826E-4]:1.369728510506E-1,(((26[&rate=5.519119891164826E-4]:5.998860326033E-1,19[&rate=5.519119891164826E-4]:5.752284983568E-1)[&rate=5.519119891164826E-4]:2.062276453074E-1,1[&rate=5.519119891164826E-4]:1.981230804777E-2)[&rate=5.519119891164826E-4]:1.54665457856E-1,22[&rate=5.519119891164826E-4]:9.55299683712E-1)[&rate=5.519119891164826E-4]:3.43317002955E-1)[&rate=5.519119891164826E-4]:7.485899626012E-2)[&rate=5.519119891164826E-4]:9.007740495399E-2)[&rate=5.519119891164826E-4]:1.708782262155E-1)[&rate=5.519119891164826E-4]:1.546865705248E-1,((9[&rate=5.519119891164826E-4]:5.240326689857E-1,13[&rate=5.519119891164826E-4]:5.623888333692E-1)[&rate=5.519119891164826E-4]:2.138630008169E-1,(5[&rate=5.519119891164826E-4]:6.961337356638E-1,(3[&rate=5.519119891164826E-4]:4.194917090407E-1,16[&rate=5.519119891164826E-4]:5.345602021913E-1)[&rate=5.519119891164826E-4]:2.245872321026E-1)[&rate=5.519119891164826E-4]:2.532357797442E-2)[&rate=5.519119891164826E-4]:9.5533180386E-1)[&rate=5.519119891164826E-4]:6.055178951388E-1,38[&rate=5.519119891164826E-4]:1.227512492089E0)[&rate=5.519119891164826E-4]:4.180484486792E-1,((32[&rate=5.519119891164826E-4]:6.120067410367E-1,(31[&rate=5.519119891164826E-4]:2.058316431245E-1,37[&rate=5.519119891164826E-4]:2.058316431245E-1)[&rate=5.519119891164826E-4]:3.214756443601E-1)[&rate=5.519119891164826E-4]:1.242905560551E-1,35[&rate=5.519119891164826E-4]:7.25368335343E-1)[&rate=5.519119891164826E-4]:7.544374697753E-2)[&rate=5.519119891164826E-4]:1.887024089326E-1)[&rate=5.519119891164826E-4]:1.56003509902E-1,((14[&rate=5.519119891164826E-4]:2.88342351535E0,30[&rate=5.519119891164826E-4]:7.979305892328E-1)[&rate=5.519119891164826E-4]:4.102489906716E-3,(34[&rate=5.519119891164826E-4]:6.83550150313E-1,((61[&rate=5.519119891164826E-4]:8.063295880886E-1,62[&rate=5.519119891164826E-4]:7.43488058034E-1)[&rate=5.519119891164826E-4]:2.024662618524E-2,(((((20[&rate=5.519119891164826E-4]:5.596843549093E-1,25[&rate=5.519119891164826E-4]:5.761227110737E-1)[&rate=5.519119891164826E-4]:2.943091919601E-1,28[&rate=5.519119891164826E-4]:9.087880674174E-1)[&rate=5.519119891164826E-4]:6.874713278408E-2,(24[&rate=5.519119891164826E-4]:7.571395593472E-1,(7[&rate=5.519119891164826E-4]:1.255279059161E-1,6[&rate=5.519119891164826E-4]:1.255279059161E-1)[&rate=5.519119891164826E-4]:5.247623383626E-1)[&rate=5.519119891164826E-4]:1.765600244159E-1)[&rate=5.519119891164826E-4]:6.296515829242E-2,2[&rate=5.519119891164826E-4]:8.131030982199E-1)[&rate=5.519119891164826E-4]:1.81275071811E0,29[&rate=5.519119891164826E-4]:6.691280135007E-1)[&rate=5.519119891164826E-4]:3.722962153825E-2)[&rate=5.519119891164826E-4]:4.823076664026E-2)[&rate=5.519119891164826E-4]:4.74446774603E-2)[&rate=5.519119891164826E-4]:2.150696214694E-1);
tree STATE_28472000 [&joint=-18003.454444606603,lnP=-18003.454444606603] = [&R] ((30[&rate=5.174897066311356E-4]:7.013382800638E-1,(29[&rate=5.174897066311356E-4]:6.920866855821E-1,14[&rate=5.174897066311356E-4]:2.777579611699E0)[&rate=5.174897066311356E-4]:9.25159448172E-3)[&rate=5.174897066311356E-4]:7.416088149304E-2,(((62[&rate=5.174897066311356E-4]:5.350694186277E-1,(34[&rate=5.174897066311356E-4]:2.444219401533E-1,(((28[&rate=5.174897066311356E-4]:7.718073732477E-1,(24[&rate=5.174897066311356E-4]:4.402204181034E-1,(7[&rate=5.174897066311356E-4]:1.083930933393E-1,6[&rate=5.174897066311356E-4]:1.083930933393E-1)[&rate=5.174897066311356E-4]:2.249780096956E-1)[&rate=5.174897066311356E-4]:2.87751338706E-1)[&rate=5.174897066311356E-4]:1.310300240207E-1,(20[&rate=5.174897066311356E-4]:4.559826305935E-1,25[&rate=5.174897066311356E-4]:4.724209867578E-1)[&rate=5.174897066311356E-4]:3.920602461269E-1)[&rate=5.174897066311356E-4]:1.802158694979E-1,2[&rate=5.174897066311356E-4]:8.556560064923E-1)[&rate=5.174897066311356E-4]:1.416529987857E0)[&rate=5.174897066311356E-4]:1.622321779279E-1)[&rate=5.174897066311356E-4]:2.262376485381E-1,61[&rate=5.174897066311356E-4]:8.241485972204E-1)[&rate=5.174897066311356E-4]:1.305706261978E-2,((36[&rate=5.174897066311356E-4]:6.316099142849E-1,33[&rate=5.174897066311356E-4]:5.96090788602E-1)[&rate=5.174897066311356E-4]:1.870895233361E-1,((32[&rate=5.174897066311356E-4]:4.859872695502E-1,(31[&rate=5.174897066311356E-4]:2.854322685795E-1,37[&rate=5.174897066311356E-4]:2.854322685795E-1)[&rate=5.174897066311356E-4]:1.158555474187E-1)[&rate=5.174897066311356E-4]:2.796563632248E-1,(((((39[&rate=5.174897066311356E-4]:5.716383011367E-3,((((26[&rate=5.174897066311356E-4]:7.400559518453E-1,19[&rate=5.174897066311356E-4]:7.153984175989E-1)[&rate=5.174897066311356E-4]:1.019720557442E-1,1[&rate=5.174897066311356E-4]:5.572663772657E-2)[&rate=5.174897066311356E-4]:2.701295379167E-1,22[&rate=5.174897066311356E-4]:1.106678093452E0)[&rate=5.174897066311356E-4]:5.817608330138E-2,((21[&rate=5.174897066311356E-4]:6.879076056687E-1,(18[&rate=5.174897066311356E-4]:4.146917340394E-1,23[&rate=5.174897066311356E-4]:4.338698162311E-1)[&rate=5.174897066311356E-4]:2.649966935472E-1)[&rate=5.174897066311356E-4]:6.567779408199E-2,(55[&rate=5.174897066311356E-4]:5.376845429678E-1,10[&rate=5.174897066311356E-4]:5.568626251596E-1)[&rate=5.174897066311356E-4]:1.117912677419E-1)[&rate=5.174897066311356E-4]:4.003098728926E-1)[&rate=5.174897066311356E-4]:2.506041874822E-3)[&rate=5.174897066311356E-4]:2.514068222208E-1,((57[&rate=5.174897066311356E-4]:5.629266116472E-1,(60[&rate=5.174897066311356E-4]:5.217796157163E-1,(59[&rate=5.174897066311356E-4]:3.032383378038E-1,56[&rate=5.174897066311356E-4]:3.059780638312E-1)[&rate=5.174897066311356E-4]:2.130618258576E-1)[&rate=5.174897066311356E-4]:4.114699593087E-2)[&rate=5.174897066311356E-4]:8.152988255472E-1,(((53[&rate=5.174897066311356E-4]:6.515954271573E-1,(46[&rate=5.174897066311356E-4]:5.635303906453E-1,(49[&rate=5.174897066311356E-4]:5.217983513424E-1,41[&rate=5.174897066311356E-4]:4.944010910686E-1)[&rate=5.174897066311356E-4]:4.721149135758E-2)[&rate=5.174897066311356E-4]:7.984585842966E-2)[&rate=5.174897066311356E-4]:1.510720316151E-1,(8[&rate=5.174897066311356E-4]:5.477837263716E-1,((15[&rate=5.174897066311356E-4]:2.323488166317E-1,12[&rate=5.174897066311356E-4]:1.93992652248E-1)[&rate=5.174897066311356E-4]:2.596428891266E-1,(27[&rate=5.174897066311356E-4]:4.70990647683E-1,4[&rate=5.174897066311356E-4]:2.98387907957E-1)[&rate=5.174897066311356E-4]:9.771338684254E-2)[&rate=5.174897066311356E-4]:1.02367363079E-1)[&rate=5.174897066311356E-4]:2.439248282911E-1)[&rate=5.174897066311356E-4]:2.819258650104E-1,((((11[&rate=5.174897066311356E-4]:3.494488353318E-1,17[&rate=5.174897066311356E-4]:3.878049997154E-1)[&rate=5.174897066311356E-4]:2.614457019248E-1,51[&rate=5.174897066311356E-4]:5.287027564347E-1)[&rate=5.174897066311356E-4]:3.801063262439E-1,((63[&rate=5.174897066311356E-4]:1.954678461345E-1,58[&rate=5.174897066311356E-4]:1.927281201072E-1)[&rate=5.174897066311356E-4]:5.672411915104E-1,(42[&rate=5.174897066311356E-4]:2.408354411393E-1,(54[&rate=5.174897066311356E-4]:4.098999027113E-1,47[&rate=5.174897066311356E-4]:2.345574369579E-1)[&rate=5.174897066311356E-4]:2.271636034574E-2)[&rate=5.174897066311356E-4]:5.437914047248E-1)[&rate=5.174897066311356E-4]:1.844562094173E-1)[&rate=5.174897066311356E-4]:1.4523934605E-2,(52[&rate=5.174897066311356E-4]:7.130749365544E-1,(((50[&rate=5.174897066311356E-4]:6.545776147998E-2,40[&rate=5.174897066311356E-4]:1.257317340828E-1)[&rate=5.174897066311356E-4]:2.1382029873E-1,(44[&rate=5.174897066311356E-4]:1.651333678695E-1,43[&rate=5.174897066311356E-4]:1.678730938968E-1)[&rate=5.174897066311356E-4]:1.71678938916E-1)[&rate=5.174897066311356E-4]:2.42871201021E-1,(48[&rate=5.174897066311356E-4]:4.198524806862E-1,45[&rate=5.174897066311356E-4]:4.171127546588E-1)[&rate=5.174897066311356E-4]:1.844885613667E-1)[&rate=5.174897066311356E-4]:1.909256753234E-1)[&rate=5.174897066311356E-4]:2.102580807292E-1)[&rate=5.174897066311356E-4]:7.63287996497E-2)[&rate=5.174897066311356E-4]:1.23769099713E-1)[&rate=5.174897066311356E-4]:1.254731105036E-1)[&rate=5.174897066311356E-4]:1.943368539518E-1,((3[&rate=5.174897066311356E-4]:1.666966055965E-1,16[&rate=5.174897066311356E-4]:2.817650987471E-1)[&rate=5.174897066311356E-4]:4.329912605623E-1,(5[&rate=5.174897066311356E-4]:5.548088555065E-1,(9[&rate=5.174897066311356E-4]:5.124753424612E-1,13[&rate=5.174897066311356E-4]:5.508315068446E-1)[&rate=5.174897066311356E-4]:5.877186920968E-2)[&rate=5.174897066311356E-4]:9.693380517282E-2)[&rate=5.174897066311356E-4]:8.490324669978E-1)[&rate=5.174897066311356E-4]:7.111544413138E-1,38[&rate=5.174897066311356E-4]:1.157135048443E0)[&rate=5.174897066311356E-4]:4.274821442356E-1,35[&rate=5.174897066311356E-4]:7.39868334231E-1)[&rate=5.174897066311356E-4]:1.484633679523E-2)[&rate=5.174897066311356E-4]:4.212684309747E-2)[&rate=5.174897066311356E-4]:4.856086702788E-2)[&rate=5.174897066311356E-4]:5.851208095155E-2);
tree STATE_28474000 [&joint=-18028.931055254623,lnP=-18028.931055254623] = [&R] ((((29[&rate=5.828250562829766E-4]:6.775568519213E-1,((((20[&rate=5.828250562829766E-4]:3.198446943098E-1,25[&rate=5.828250562829766E-4]:3.362830504742E-1)[&rate=5.828250562829766E-4]:3.713159415168E-1,((24[&rate=5.828250562829766E-4]:4.473722597448E-1,(7[&rate=5.828250562829766E-4]:9.230892817748E-2,6[&rate=5.828250562829766E-4]:9.230892817748E-2)[&rate=5.828250562829766E-4]:2.482140164987E-1)[&rate=5.828250562829766E-4]:9.724416384491E-2,28[&rate=5.828250562829766E-4]:5.884520400281E-1)[&rate=5.828250562829766E-4]:1.575031163466E-1)[&rate=5.828250562829766E-4]:3.205259824318E-1,2[&rate=5.828250562829766E-4]:8.390838785324E-1)[&rate=5.828250562829766E-4]:1.484129060811E0,61[&rate=5.828250562829766E-4]:4.867057157485E-1)[&rate=5.828250562829766E-4]:3.110697154077E-1)[&rate=5.828250562829766E-4]:4.445706473448E-2,((((((((8[&rate=5.828250562829766E-4]:4.038154832402E-1,(49[&rate=5.828250562829766E-4]:3.072060518158E-1,(27[&rate=5.828250562829766E-4]:3.378417842855E-1,4[&rate=5.828250562829766E-4]:1.652390445595E-1)[&rate=5.828250562829766E-4]:8.443276068117E-2)[&rate=5.828250562829766E-4]:1.048286095064E-1)[&rate=5.828250562829766E-4]:2.321912767313E-1,(46[&rate=5.828250562829766E-4]:5.197218823595E-1,(41[&rate=5.828250562829766E-4]:4.925073961249E-1,53[&rate=5.828250562829766E-4]:5.226443824263E-1)[&rate=5.828250562829766E-4]:5.296678015551E-3)[&rate=5.828250562829766E-4]:1.190246036393E-1)[&rate=5.828250562829766E-4]:4.319334764594E-2,(15[&rate=5.828250562829766E-4]:5.231911039203E-1,12[&rate=5.828250562829766E-4]:4.848349395366E-1)[&rate=5.828250562829766E-4]:2.025843461629E-1)[&rate=5.828250562829766E-4]:4.948083598244E-1,((52[&rate=5.828250562829766E-4]:9.418408310253E-1,(((45[&rate=5.828250562829766E-4]:5.059661603373E-1,((50[&rate=5.828250562829766E-4]:7.991007253521E-2,40[&rate=5.828250562829766E-4]:1.40184045138E-1)[&rate=5.828250562829766E-4]:2.081006741701E-1,48[&rate=5.828250562829766E-4]:3.702025275272E-1)[&rate=5.828250562829766E-4]:1.385033588375E-1)[&rate=5.828250562829766E-4]:1.530314311603E-1,(44[&rate=5.828250562829766E-4]:6.808906311557E-2,43[&rate=5.828250562829766E-4]:7.082878914293E-2)[&rate=5.828250562829766E-4]:5.689907201629E-1)[&rate=5.828250562829766E-4]:2.193062367295E-1,((11[&rate=5.828250562829766E-4]:3.804126721445E-1,17[&rate=5.828250562829766E-4]:4.187688365282E-1)[&rate=5.828250562829766E-4]:1.054917896196E-1,51[&rate=5.828250562829766E-4]:4.037126809422E-1)[&rate=5.828250562829766E-4]:3.951390924903E-1)[&rate=5.828250562829766E-4]:1.429890575928E-1)[&rate=5.828250562829766E-4]:1.170033519064E-1,((63[&rate=5.828250562829766E-4]:3.222244204739E-1,58[&rate=5.828250562829766E-4]:3.194846944465E-1)[&rate=5.828250562829766E-4]:3.971177230229E-1,((47[&rate=5.828250562829766E-4]:2.976226850776E-1,42[&rate=5.828250562829766E-4]:2.811843289132E-1)[&rate=5.828250562829766E-4]:2.066011868234E-1,54[&rate=5.828250562829766E-4]:6.795663376544E-1)[&rate=5.828250562829766E-4]:2.534744359793E-1)[&rate=5.828250562829766E-4]:3.778582038185E-1)[&rate=5.828250562829766E-4]:4.119168177035E-2)[&rate=5.828250562829766E-4]:6.126405123345E-2,((57[&rate=5.828250562829766E-4]:4.701162591831E-1,((56[&rate=5.828250562829766E-4]:1.213789679922E-1,60[&rate=5.828250562829766E-4]:1.241186940198E-1)[&rate=5.828250562829766E-4]:1.841636046983E-1,59[&rate=5.828250562829766E-4]:3.028028466632E-1)[&rate=5.828250562829766E-4]:1.61833960465E-1)[&rate=5.828250562829766E-4]:9.084572493202E-1,(((21[&rate=5.828250562829766E-4]:8.412610626855E-1,(18[&rate=5.828250562829766E-4]:2.405195739423E-1,23[&rate=5.828250562829766E-4]:2.59697656134E-1)[&rate=5.828250562829766E-4]:5.925223106611E-1)[&rate=5.828250562829766E-4]:1.754836110419E-1,(55[&rate=5.828250562829766E-4]:8.166807491315E-1,10[&rate=5.828250562829766E-4]:8.358588313232E-1)[&rate=5.828250562829766E-4]:9.595433555489E-2)[&rate=5.828250562829766E-4]:1.987291270801E-1,(39[&rate=5.828250562829766E-4]:5.070236166891E-2,(((26[&rate=5.828250562829766E-4]:4.635233386804E-1,19[&rate=5.828250562829766E-4]:4.38865804434E-1)[&rate=5.828250562829766E-4]:4.638993715387E-1,1[&rate=5.828250562829766E-4]:1.411213403562E-1)[&rate=5.828250562829766E-4]:4.458404649159E-2,22[&rate=5.828250562829766E-4]:9.66527304656E-1)[&rate=5.828250562829766E-4]:2.458188926292E-1)[&rate=5.828250562829766E-4]:1.408650763181E-2)[&rate=5.828250562829766E-4]:6.720929673679E-2)[&rate=5.828250562829766E-4]:3.752092798025E-2)[&rate=5.828250562829766E-4]:1.685861175767E-1,((5[&rate=5.828250562829766E-4]:7.458962372824E-1,(9[&rate=5.828250562829766E-4]:4.357733177263E-1,13[&rate=5.828250562829766E-4]:4.741294821098E-1)[&rate=5.828250562829766E-4]:3.265612757205E-1)[&rate=5.828250562829766E-4]:4.737249092755E-1,(3[&rate=5.828250562829766E-4]:3.836192106746E-1,16[&rate=5.828250562829766E-4]:4.986877038252E-1)[&rate=5.828250562829766E-4]:7.839471413628E-1)[&rate=5.828250562829766E-4]:1.677991335296E-1)[&rate=5.828250562829766E-4]:2.771522208692E-1,38[&rate=5.828250562829766E-4]:6.097779804087E-1)[&rate=5.828250562829766E-4]:1.021454405246E0,62[&rate=5.828250562829766E-4]:7.154452758416E-1)[&rate=5.828250562829766E-4]:6.394568999451E-2)[&rate=5.828250562829766E-4]:1.209304165853E-2,34[&rate=5.828250562829766E-4]:6.630687069481E-1)[&rate=5.828250562829766E-4]:7.230887866765E-2,((14[&rate=5.828250562829766E-4]:2.603348774334E0,30[&rate=5.828250562829766E-4]:5.178558482167E-1)[&rate=5.828250562829766E-4]:2.43544231195E-1,((35[&rate=5.828250562829766E-4]:4.666960432063E-1,(32[&rate=5.828250562829766E-4]:4.333876295217E-1,(31[&rate=5.828250562829766E-4]:2.375880009791E-1,37[&rate=5.828250562829766E-4]:2.375880009791E-1)[&rate=5.828250562829766E-4]:1.111001749906E-1)[&rate=5.828250562829766E-4]:4.423737543331E-2)[&rate=5.828250562829766E-4]:1.489911907346E-2,(36[&rate=5.828250562829766E-4]:4.202954511607E-1,33[&rate=5.828250562829766E-4]:3.847763254778E-1)[&rate=5.828250562829766E-4]:8.315763461627E-2)[&rate=5.828250562829766E-4]:4.082202176783E-1)[&rate=5.828250562829766E-4]:4.501575757021E-2);
tree STATE_28476000 [&joint=-18021.039238892427,lnP=-18021.039238892427] = [&R] ((((((57[&rate=5.025482418434084E-4]:4.910833969648E-1,((56[&rate=5.025482418434084E-4]:1.612979002667E-1,60[&rate=5.025482418434084E-4]:1.640376262943E-1)[&rate=5.025482418434084E-4]:2.706506971571E-1,59[&rate=5.025482418434084E-4]:4.292088713964E-1)[&rate=5.025482418434084E-4]:5.639507351337E-2)[&rate=5.025482418434084E-4]:9.550366538772E-1,(((((26[&rate=5.025482418434084E-4]:4.102632914696E-1,19[&rate=5.025482418434084E-4]:3.856057572231E-1)[&rate=5.025482418434084E-4]:5.224115773511E-1,1[&rate=5.025482418434084E-4]:1.463734989577E-1)[&rate=5.025482418434084E-4]:2.452108167797E-2,22[&rate=5.025482418434084E-4]:9.517164984439E-1)[&rate=5.025482418434084E-4]:2.966580407005E-1,(((21[&rate=5.025482418434084E-4]:6.0622989808E-1,(18[&rate=5.025482418434084E-4]:4.329252069459E-1,23[&rate=5.025482418434084E-4]:4.521032891376E-1)[&rate=5.025482418434084E-4]:1.65085513052E-1)[&rate=5.025482418434084E-4]:5.194342442678E-2,(55[&rate=5.025482418434084E-4]:4.125929969344E-1,10[&rate=5.025482418434084E-4]:4.317710791261E-1)[&rate=5.025482418434084E-4]:1.414707365314E-1)[&rate=5.025482418434084E-4]:5.408424972613E-1,39[&rate=5.025482418434084E-4]:4.833088826133E-2)[&rate=5.025482418434084E-4]:3.839981526677E-2)[&rate=5.025482418434084E-4]:9.349431702582E-2,(((41[&rate=5.025482418434084E-4]:9.138440871484E-1,46[&rate=5.025482418434084E-4]:9.357618953675E-1)[&rate=5.025482418434084E-4]:5.621963637088E-2,((8[&rate=5.025482418434084E-4]:6.526731289396E-1,(((15[&rate=5.025482418434084E-4]:2.527813479115E-1,12[&rate=5.025482418434084E-4]:2.144251835278E-1)[&rate=5.025482418434084E-4]:2.695626466889E-1,(27[&rate=5.025482418434084E-4]:1.950036801339E-1,4[&rate=5.025482418434084E-4]:2.240094040786E-2)[&rate=5.025482418434084E-4]:4.040526432337E-1)[&rate=5.025482418434084E-4]:9.261514119931E-2,53[&rate=5.025482418434084E-4]:5.793426974436E-1)[&rate=5.025482418434084E-4]:8.428933560559E-2)[&rate=5.025482418434084E-4]:1.99196768839E-1,49[&rate=5.025482418434084E-4]:8.600890758606E-1)[&rate=5.025482418434084E-4]:1.373719079325E-1)[&rate=5.025482418434084E-4]:2.092810095677E-1,((52[&rate=5.025482418434084E-4]:1.017463459316E0,((42[&rate=5.025482418434084E-4]:4.619595153869E-1,(47[&rate=5.025482418434084E-4]:1.237635177322E-1,54[&rate=5.025482418434084E-4]:2.991059834856E-1)[&rate=5.025482418434084E-4]:3.54634353819E-1)[&rate=5.025482418434084E-4]:5.710768454752E-1,(63[&rate=5.025482418434084E-4]:8.585001851854E-2,58[&rate=5.025482418434084E-4]:8.311029249118E-2)[&rate=5.025482418434084E-4]:9.252685341244E-1)[&rate=5.025482418434084E-4]:4.470107105681E-2)[&rate=5.025482418434084E-4]:7.180334385891E-2,(((45[&rate=5.025482418434084E-4]:5.967219997481E-1,((50[&rate=5.025482418434084E-4]:2.025807525112E-1,40[&rate=5.025482418434084E-4]:2.62854725114E-1)[&rate=5.025482418434084E-4]:1.562474824686E-1,48[&rate=5.025482418434084E-4]:4.410200158017E-1)[&rate=5.025482418434084E-4]:1.584417099738E-1)[&rate=5.025482418434084E-4]:1.329012590222E-1,(44[&rate=5.025482418434084E-4]:2.715047735972E-1,43[&rate=5.025482418434084E-4]:2.742444996246E-1)[&rate=5.025482418434084E-4]:4.362006769541E-1)[&rate=5.025482418434084E-4]:3.995348250918E-1,((11[&rate=5.025482418434084E-4]:7.487710646551E-1,17[&rate=5.025482418434084E-4]:7.871272290388E-1)[&rate=5.025482418434084E-4]:1.417972062483E-1,51[&rate=5.025482418434084E-4]:8.083764900816E-1)[&rate=5.025482418434084E-4]:2.413295389861E-1)[&rate=5.025482418434084E-4]:3.956077410729E-2)[&rate=5.025482418434084E-4]:3.5283409364E-2)[&rate=5.025482418434084E-4]:4.745562993263E-2)[&rate=5.025482418434084E-4]:1.931968782223E-2)[&rate=5.025482418434084E-4]:1.811433222175E-1,((3[&rate=5.025482418434084E-4]:4.43593126502E-1,16[&rate=5.025482418434084E-4]:5.586616196526E-1)[&rate=5.025482418434084E-4]:3.464753200345E-1,(5[&rate=5.025482418434084E-4]:5.762523081829E-1,(9[&rate=5.025482418434084E-4]:4.028615540862E-1,13[&rate=5.025482418434084E-4]:4.412177184697E-1)[&rate=5.025482418434084E-4]:1.898291102611E-1)[&rate=5.025482418434084E-4]:2.658709328741E-1)[&rate=5.025482418434084E-4]:5.878798580298E-1)[&rate=5.025482418434084E-4]:1.026016816469E0,38[&rate=5.025482418434084E-4]:1.401225395007E0)[&rate=5.025482418434084E-4]:3.384218988289E-1,((61[&rate=5.025482418434084E-4]:7.538087223801E-1,(30[&rate=5.025482418434084E-4]:5.968207208507E-1,(((((20[&rate=5.025482418434084E-4]:3.486786940105E-1,25[&rate=5.025482418434084E-4]:3.651170501749E-1)[&rate=5.025482418434084E-4]:4.533899700152E-1,28[&rate=5.025482418434084E-4]:8.568631845738E-1)[&rate=5.025482418434084E-4]:1.427615054069E-1,(24[&rate=5.025482418434084E-4]:5.835971784776E-1,(7[&rate=5.025482418434084E-4]:3.336177509903E-1,6[&rate=5.025482418434084E-4]:3.336177509903E-1)[&rate=5.025482418434084E-4]:1.431301124188E-1)[&rate=5.025482418434084E-4]:3.721918950647E-1)[&rate=5.025482418434084E-4]:1.774855047667E-1,2[&rate=5.025482418434084E-4]:9.497129344734E-1)[&rate=5.025482418434084E-4]:1.504788053517E0,62[&rate=5.025482418434084E-4]:5.551522343412E-1)[&rate=5.025482418434084E-4]:9.904553568986E-2)[&rate=5.025482418434084E-4]:3.676942229446E-2)[&rate=5.025482418434084E-4]:2.000317579097E-2,29[&rate=5.025482418434084E-4]:6.535933189361E-1)[&rate=5.025482418434084E-4]:1.128898159062E-1)[&rate=5.025482418434084E-4]:2.487187348452E-2,((35[&rate=5.025482418434084E-4]:6.61675378628E-1,(((36[&rate=5.025482418434084E-4]:4.176806472535E-1,33[&rate=5.025482418434084E-4]:3.821615215707E-1)[&rate=5.025482418434084E-4]:1.835782459269E-1,(32[&rate=5.025482418434084E-4]:4.58249035424E-1,(31[&rate=5.025482418434084E-4]:3.427868529325E-1,37[&rate=5.025482418434084E-4]:3.427868529325E-1)[&rate=5.025482418434084E-4]:3.076272893952E-2)[&rate=5.025482418434084E-4]:1.320808960078E-1)[&rate=5.025482418434084E-4]:7.015798829244E-3,34[&rate=5.025482418434084E-4]:3.869632165999E-1)[&rate=5.025482418434084E-4]:7.52586101156E-2)[&rate=5.025482418434084E-4]:1.526529911827E-1,14[&rate=5.025482418434084E-4]:2.771405995382E0)[&rate=5.025482418434084E-4]:1.054419390624E-1);
tree STATE_28478000 [&joint=-18011.432470288197,lnP=-18011.432470288197] = [&R] ((((((((20[&rate=5.30855807523206E-4]:2.157106851618E-1,25[&rate=5.30855807523206E-4]:2.321490413262E-1)[&rate=5.30855807523206E-4]:4.998461391854E-1,((24[&rate=5.30855807523206E-4]:6.013428479254E-1,(7[&rate=5.30855807523206E-4]:2.112219016517E-1,6[&rate=5.30855807523206E-4]:2.112219016517E-1)[&rate=5.30855807523206E-4]:2.832716312052E-1)[&rate=5.30855807523206E-4]:9.435266896073E-2,28[&rate=5.30855807523206E-4]:7.395311333245E-1)[&rate=5.30855807523206E-4]:3.082021157072E-2)[&rate=5.30855807523206E-4]:3.566799972817E-1,2[&rate=5.30855807523206E-4]:8.996340819029E-1)[&rate=5.30855807523206E-4]:1.384447628876E0,61[&rate=5.30855807523206E-4]:4.475744871845E-1)[&rate=5.30855807523206E-4]:2.091810669173E-1,29[&rate=5.30855807523206E-4]:5.365369748669E-1)[&rate=5.30855807523206E-4]:9.038294313794E-3,30[&rate=5.30855807523206E-4]:5.455752691807E-1)[&rate=5.30855807523206E-4]:5.378023768214E-2,(62[&rate=5.30855807523206E-4]:5.295105433982E-1,14[&rate=5.30855807523206E-4]:2.557626420335E0)[&rate=5.30855807523206E-4]:1.272220126449E-1)[&rate=5.30855807523206E-4]:3.247020023727E-2,(((35[&rate=5.30855807523206E-4]:5.809219002556E-1,(36[&rate=5.30855807523206E-4]:3.786065525839E-1,33[&rate=5.30855807523206E-4]:3.43087426901E-1)[&rate=5.30855807523206E-4]:2.24173271169E-1)[&rate=5.30855807523206E-4]:1.405017570873E-2,((((((41[&rate=5.30855807523206E-4]:5.935418746253E-1,46[&rate=5.30855807523206E-4]:6.154596828444E-1)[&rate=5.30855807523206E-4]:1.971149099326E-1,((((53[&rate=5.30855807523206E-4]:5.521897827436E-1,8[&rate=5.30855807523206E-4]:5.41230878634E-1)[&rate=5.30855807523206E-4]:6.44113520744E-2,49[&rate=5.30855807523206E-4]:6.138614087904E-1)[&rate=5.30855807523206E-4]:8.391746698169E-2,(15[&rate=5.30855807523206E-4]:5.856239145359E-1,12[&rate=5.30855807523206E-4]:5.472677501522E-1)[&rate=5.30855807523206E-4]:1.505111256199E-1)[&rate=5.30855807523206E-4]:1.749528935509E-2,(27[&rate=5.30855807523206E-4]:1.949439334128E-1,4[&rate=5.30855807523206E-4]:2.234119368678E-2)[&rate=5.30855807523206E-4]:6.353987248652E-1)[&rate=5.30855807523206E-4]:1.027798797045E-1)[&rate=5.30855807523206E-4]:2.147958903803E-1,(((63[&rate=5.30855807523206E-4]:1.250734020965E-1,58[&rate=5.30855807523206E-4]:1.223336760691E-1)[&rate=5.30855807523206E-4]:5.695208594025E-1,(47[&rate=5.30855807523206E-4]:2.686243645815E-1,(42[&rate=5.30855807523206E-4]:2.520424624242E-1,54[&rate=5.30855807523206E-4]:4.43823284342E-1)[&rate=5.30855807523206E-4]:1.435459929014E-4)[&rate=5.30855807523206E-4]:4.643260613009E-1)[&rate=5.30855807523206E-4]:1.414381122649E-1,((((44[&rate=5.30855807523206E-4]:5.659230437813E-1,43[&rate=5.30855807523206E-4]:5.686627698087E-1)[&rate=5.30855807523206E-4]:2.693327527465E-2,45[&rate=5.30855807523206E-4]:6.147741272751E-1)[&rate=5.30855807523206E-4]:5.301801479938E-2,(48[&rate=5.30855807523206E-4]:5.822333223915E-1,(50[&rate=5.30855807523206E-4]:1.26928627762E-2,40[&rate=5.30855807523206E-4]:7.296683537897E-2)[&rate=5.30855807523206E-4]:4.873486787934E-1)[&rate=5.30855807523206E-4]:8.829854571033E-2)[&rate=5.30855807523206E-4]:1.664455789024E-1,(52[&rate=5.30855807523206E-4]:5.769824130561E-1,((11[&rate=5.30855807523206E-4]:2.570595518325E-1,17[&rate=5.30855807523206E-4]:2.954157162162E-1)[&rate=5.30855807523206E-4]:3.265971349614E-1,51[&rate=5.30855807523206E-4]:5.01464905972E-1)[&rate=5.30855807523206E-4]:7.551750708401E-2)[&rate=5.30855807523206E-4]:1.778032531263E-1)[&rate=5.30855807523206E-4]:4.289054319781E-2)[&rate=5.30855807523206E-4]:1.529819450099E-1)[&rate=5.30855807523206E-4]:1.750679852402E-1,((((((26[&rate=5.30855807523206E-4]:6.136741356088E-1,19[&rate=5.30855807523206E-4]:5.890166013623E-1)[&rate=5.30855807523206E-4]:3.001562508368E-1,1[&rate=5.30855807523206E-4]:1.275290165826E-1)[&rate=5.30855807523206E-4]:8.807565762375E-2,22[&rate=5.30855807523206E-4]:9.964265920146E-1)[&rate=5.30855807523206E-4]:1.732507619332E-1,39[&rate=5.30855807523206E-4]:8.03351833139E-3)[&rate=5.30855807523206E-4]:5.123802555775E-2,((21[&rate=5.30855807523206E-4]:6.82768447403E-1,(18[&rate=5.30855807523206E-4]:2.431130357391E-1,23[&rate=5.30855807523206E-4]:2.622911179308E-1)[&rate=5.30855807523206E-4]:4.314362335819E-1)[&rate=5.30855807523206E-4]:1.14572185852E-1,(55[&rate=5.30855807523206E-4]:5.161669818801E-1,10[&rate=5.30855807523206E-4]:5.353450640718E-1)[&rate=5.30855807523206E-4]:1.77064062334E-1)[&rate=5.30855807523206E-4]:4.126158421408E-1)[&rate=5.30855807523206E-4]:5.111564234762E-2,(57[&rate=5.30855807523206E-4]:4.954879256104E-1,(60[&rate=5.30855807523206E-4]:2.850437776187E-1,(56[&rate=5.30855807523206E-4]:2.642694321059E-1,59[&rate=5.30855807523206E-4]:2.615297060785E-1)[&rate=5.30855807523206E-4]:1.803461948528E-2)[&rate=5.30855807523206E-4]:2.104441479916E-1)[&rate=5.30855807523206E-4]:8.614746030922E-1)[&rate=5.30855807523206E-4]:2.355813147588E-2)[&rate=5.30855807523206E-4]:2.999600222147E-1,((3[&rate=5.30855807523206E-4]:5.23771173582E-1,16[&rate=5.30855807523206E-4]:6.388396667326E-1)[&rate=5.30855807523206E-4]:1.128959571E-1,(5[&rate=5.30855807523206E-4]:6.633406992881E-1,(9[&rate=5.30855807523206E-4]:3.00778057413E-1,13[&rate=5.30855807523206E-4]:3.391342217964E-1)[&rate=5.30855807523206E-4]:3.790009980396E-1)[&rate=5.30855807523206E-4]:2.538122591435E-2)[&rate=5.30855807523206E-4]:7.94498483218E-1)[&rate=5.30855807523206E-4]:3.76358677983E-1,38[&rate=5.30855807523206E-4]:8.047845658554E-1)[&rate=5.30855807523206E-4]:6.349363685564E-1)[&rate=5.30855807523206E-4]:3.591329330457E-2,(34[&rate=5.30855807523206E-4]:2.221808141981E-1,(32[&rate=5.30855807523206E-4]:3.215235738745E-1,(31[&rate=5.30855807523206E-4]:9.028567306772E-2,37[&rate=5.30855807523206E-4]:9.028567306772E-2)[&rate=5.30855807523206E-4]:1.465384472548E-1)[&rate=5.30855807523206E-4]:1.110397539848E-1)[&rate=5.30855807523206E-4]:2.092510031583E-1)[&rate=5.30855807523206E-4]:1.293556383775E-1);
tree STATE_28480000 [&joint=-18005.812728373567,lnP=-18005.812728373567] = [&R] (((((62[&rate=5.54049735161966E-4]:4.950464555049E-1,((((24[&rate=5.54049735161966E-4]:7.186794808862E-1,(7[&rate=5.54049735161966E-4]:3.944828176006E-1,6[&rate=5.54049735161966E-4]:3.944828176006E-1)[&rate=5.54049735161966E-4]:2.173473482171E-1)[&rate=5.54049735161966E-4]:7.853482267041E-2,(28[&rate=5.54049735161966E-4]:7.388570622457E-1,(20[&rate=5.54049735161966E-4]:3.020776865617E-1,25[&rate=5.54049735161966E-4]:3.185160427261E-1)[&rate=5.54049735161966E-4]:3.81984855136E-1)[&rate=5.54049735161966E-4]:1.021928577493E-1)[&rate=5.54049735161966E-4]:3.404809965452E-1,2[&rate=5.54049735161966E-4]:9.541336562662E-1)[&rate=5.54049735161966E-4]:1.317521341602E0,29[&rate=5.54049735161966E-4]:3.14929195039E-1)[&rate=5.54049735161966E-4]:1.227402112856E-1)[&rate=5.54049735161966E-4]:3.369701474281E-2,(((((57[&rate=5.54049735161966E-4]:4.916539715506E-1,(59[&rate=5.54049735161966E-4]:3.396461729549E-1,(60[&rate=5.54049735161966E-4]:3.43609465587E-1,56[&rate=5.54049735161966E-4]:3.408697395595E-1)[&rate=5.54049735161966E-4]:1.516159422788E-3)[&rate=5.54049735161966E-4]:1.465283465407E-1)[&rate=5.54049735161966E-4]:8.78579089677E-1,((39[&rate=5.54049735161966E-4]:1.637751479656E-2,((21[&rate=5.54049735161966E-4]:4.862310947732E-1,(18[&rate=5.54049735161966E-4]:4.32227596359E-1,23[&rate=5.54049735161966E-4]:4.514056785507E-1)[&rate=5.54049735161966E-4]:4.578432033213E-2)[&rate=5.54049735161966E-4]:3.51669606494E-1,(55[&rate=5.54049735161966E-4]:6.63809582394E-1,10[&rate=5.54049735161966E-4]:6.829876645857E-1)[&rate=5.54049735161966E-4]:6.998152983223E-2)[&rate=5.54049735161966E-4]:3.291617450361E-1)[&rate=5.54049735161966E-4]:5.483253792526E-2,(((26[&rate=5.54049735161966E-4]:6.364067910272E-1,19[&rate=5.54049735161966E-4]:6.117492567808E-1)[&rate=5.54049735161966E-4]:1.604464307956E-1,1[&rate=5.54049735161966E-4]:1.055185195987E-2)[&rate=5.54049735161966E-4]:3.986749710169E-2,22[&rate=5.54049735161966E-4]:8.312412668698E-1)[&rate=5.54049735161966E-4]:4.016126214684E-1)[&rate=5.54049735161966E-4]:5.24476660399E-2)[&rate=5.54049735161966E-4]:2.020929322317E-2,(((41[&rate=5.54049735161966E-4]:6.523223664748E-1,46[&rate=5.54049735161966E-4]:6.742401746939E-1)[&rate=5.54049735161966E-4]:1.572294793892E-1,(((27[&rate=5.54049735161966E-4]:3.057409623396E-1,4[&rate=5.54049735161966E-4]:1.331382226136E-1)[&rate=5.54049735161966E-4]:5.186878898399E-1,((53[&rate=5.54049735161966E-4]:5.636131406408E-1,8[&rate=5.54049735161966E-4]:5.526542365312E-1)[&rate=5.54049735161966E-4]:8.56386632343E-2,49[&rate=5.54049735161966E-4]:6.465120778476E-1)[&rate=5.54049735161966E-4]:6.284828118112E-2)[&rate=5.54049735161966E-4]:2.02081181565E-2,(15[&rate=5.54049735161966E-4]:3.03561505521E-1,12[&rate=5.54049735161966E-4]:2.652053411373E-1)[&rate=5.54049735161966E-4]:4.643631360478E-1)[&rate=5.54049735161966E-4]:1.073806289527E-1)[&rate=5.54049735161966E-4]:1.028891094639E-1,(((63[&rate=5.54049735161966E-4]:2.041299573336E-1,58[&rate=5.54049735161966E-4]:2.013902313063E-1)[&rate=5.54049735161966E-4]:3.070981961567E-1,(54[&rate=5.54049735161966E-4]:4.434310663748E-1,(47[&rate=5.54049735161966E-4]:4.233772168633E-2,42[&rate=5.54049735161966E-4]:2.589936552196E-2)[&rate=5.54049735161966E-4]:2.257508789351E-1)[&rate=5.54049735161966E-4]:2.814957172524E-1)[&rate=5.54049735161966E-4]:2.07257694209E-1,(((((44[&rate=5.54049735161966E-4]:1.070076795686E-1,43[&rate=5.54049735161966E-4]:1.09747405596E-1)[&rate=5.54049735161966E-4]:2.617809127396E-1,(50[&rate=5.54049735161966E-4]:6.673393577086E-2,40[&rate=5.54049735161966E-4]:1.270079083736E-1)[&rate=5.54049735161966E-4]:2.44520409962E-1)[&rate=5.54049735161966E-4]:1.411569005E-1,52[&rate=5.54049735161966E-4]:4.524112462328E-1)[&rate=5.54049735161966E-4]:8.127297945127E-4,(48[&rate=5.54049735161966E-4]:4.14501603177E-1,45[&rate=5.54049735161966E-4]:4.117618771497E-1)[&rate=5.54049735161966E-4]:1.209141536722E-1)[&rate=5.54049735161966E-4]:1.731924519457E-1,((11[&rate=5.54049735161966E-4]:2.217201924353E-1,17[&rate=5.54049735161966E-4]:2.60076356819E-1)[&rate=5.54049735161966E-4]:3.701548909659E-1,51[&rate=5.54049735161966E-4]:5.096833025794E-1)[&rate=5.54049735161966E-4]:1.167331253937E-1)[&rate=5.54049735161966E-4]:5.371325534265E-2)[&rate=5.54049735161966E-4]:1.775167514642E-1)[&rate=5.54049735161966E-4]:2.780013991227E-1)[&rate=5.54049735161966E-4]:1.900957555772E-1,((5[&rate=5.54049735161966E-4]:8.807842046167E-1,(9[&rate=5.54049735161966E-4]:3.829531882633E-1,13[&rate=5.54049735161966E-4]:4.213093526468E-1)[&rate=5.54049735161966E-4]:5.142693725177E-1)[&rate=5.54049735161966E-4]:1.333038385538E-1,(3[&rate=5.54049735161966E-4]:4.577891376829E-1,16[&rate=5.54049735161966E-4]:5.728576308335E-1)[&rate=5.54049735161966E-4]:5.04244110967E-1)[&rate=5.54049735161966E-4]:3.691897928848E-1)[&rate=5.54049735161966E-4]:9.589462402567E-1,38[&rate=5.54049735161966E-4]:1.287429555764E0)[&rate=5.54049735161966E-4]:1.571010242973E-1)[&rate=5.54049735161966E-4]:3.647741320656E-2,61[&rate=5.54049735161966E-4]:6.280624135089E-1)[&rate=5.54049735161966E-4]:1.097990015998E-1,(((32[&rate=5.54049735161966E-4]:3.994430192014E-1,(31[&rate=5.54049735161966E-4]:2.460218240064E-1,37[&rate=5.54049735161966E-4]:2.460218240064E-1)[&rate=5.54049735161966E-4]:6.872174164303E-2)[&rate=5.54049735161966E-4]:1.906361537192E-1,((34[&rate=5.54049735161966E-4]:2.337510830593E-1,35[&rate=5.54049735161966E-4]:4.332046349717E-1)[&rate=5.54049735161966E-4]:1.272293579135E-1,(36[&rate=5.54049735161966E-4]:3.883132875536E-1,33[&rate=5.54049735161966E-4]:3.527941618708E-1)[&rate=5.54049735161966E-4]:1.939786288288E-1)[&rate=5.54049735161966E-4]:1.871621828673E-2)[&rate=5.54049735161966E-4]:1.276953289132E-1,14[&rate=5.54049735161966E-4]:2.663923165656E0)[&rate=5.54049735161966E-4]:3.921259633492E-2)[&rate=5.54049735161966E-4]:2.237240179226E-2,30[&rate=5.54049735161966E-4]:6.40015237666E-1);
tree STATE_28482000 [&joint=-18021.890057300476,lnP=-18021.890057300476] = [&R] (((((((((((27[&rate=5.760325659503058E-4]:1.870214308796E-1,4[&rate=5.760325659503058E-4]:1.44186911536E-2)[&rate=5.760325659503058E-4]:3.061115432776E-1,8[&rate=5.760325659503058E-4]:3.698453029243E-1)[&rate=5.760325659503058E-4]:2.359171401522E-1,(49[&rate=5.760325659503058E-4]:4.688681422888E-1,53[&rate=5.760325659503058E-4]:4.716078683164E-1)[&rate=5.760325659503058E-4]:1.451134788698E-1)[&rate=5.760325659503058E-4]:1.314599071886E-1,((41[&rate=5.760325659503058E-4]:4.396137614105E-1,46[&rate=5.760325659503058E-4]:4.615315696296E-1)[&rate=5.760325659503058E-4]:2.322353413401E-1,(15[&rate=5.760325659503058E-4]:5.354555106312E-1,12[&rate=5.760325659503058E-4]:4.970993462475E-1)[&rate=5.760325659503058E-4]:2.021470167769E-1)[&rate=5.760325659503058E-4]:4.619516532277E-2)[&rate=5.760325659503058E-4]:4.690987227594E-1,((((63[&rate=5.760325659503058E-4]:2.241295414095E-1,58[&rate=5.760325659503058E-4]:2.213898153822E-1)[&rate=5.760325659503058E-4]:5.750904340599E-1,((54[&rate=5.760325659503058E-4]:5.911843220801E-1,47[&rate=5.760325659503058E-4]:4.158418563268E-1)[&rate=5.760325659503058E-4]:3.912122872453E-2,42[&rate=5.760325659503058E-4]:4.385247288869E-1)[&rate=5.760325659503058E-4]:3.826130548016E-1)[&rate=5.760325659503058E-4]:2.139236300957E-1,((44[&rate=5.760325659503058E-4]:1.643714329709E-1,43[&rate=5.760325659503058E-4]:1.671111589982E-1)[&rate=5.760325659503058E-4]:4.735519939289E-1,(((45[&rate=5.760325659503058E-4]:3.503334919756E-1,48[&rate=5.760325659503058E-4]:3.530732180029E-1)[&rate=5.760325659503058E-4]:1.435172123315E-2,(50[&rate=5.760325659503058E-4]:1.754289768947E-1,40[&rate=5.760325659503058E-4]:2.357029494975E-1)[&rate=5.760325659503058E-4]:1.098041815195E-1)[&rate=5.760325659503058E-4]:2.285883120892E-1,52[&rate=5.760325659503058E-4]:5.138214705034E-1)[&rate=5.760325659503058E-4]:6.656770982094E-2)[&rate=5.760325659503058E-4]:3.943982608571E-1)[&rate=5.760325659503058E-4]:8.658896408849E-2,((11[&rate=5.760325659503058E-4]:3.315152225894E-1,17[&rate=5.760325659503058E-4]:3.698713869731E-1)[&rate=5.760325659503058E-4]:3.349685140073E-1,51[&rate=5.760325659503058E-4]:5.842919557749E-1)[&rate=5.760325659503058E-4]:4.770844494951E-1)[&rate=5.760325659503058E-4]:7.097206501477E-2)[&rate=5.760325659503058E-4]:1.165785175124E-1,((57[&rate=5.760325659503058E-4]:5.157397431804E-1,(59[&rate=5.760325659503058E-4]:4.437862123048E-1,(56[&rate=5.760325659503058E-4]:3.235920950578E-1,60[&rate=5.760325659503058E-4]:3.263318210854E-1)[&rate=5.760325659503058E-4]:1.229338432743E-1)[&rate=5.760325659503058E-4]:6.647407882067E-2)[&rate=5.760325659503058E-4]:9.301174325322E-1,(((((26[&rate=5.760325659503058E-4]:6.634608402663E-1,19[&rate=5.760325659503058E-4]:6.388033060199E-1)[&rate=5.760325659503058E-4]:1.865470678776E-1,1[&rate=5.760325659503058E-4]:6.370653828102E-2)[&rate=5.760325659503058E-4]:1.125789623824E-1,22[&rate=5.760325659503058E-4]:9.571074184716E-1)[&rate=5.760325659503058E-4]:3.107076833206E-2,((21[&rate=5.760325659503058E-4]:3.600173017091E-1,(18[&rate=5.760325659503058E-4]:2.915080261971E-1,23[&rate=5.760325659503058E-4]:3.106861083889E-1)[&rate=5.760325659503058E-4]:6.029009742994E-2)[&rate=5.760325659503058E-4]:1.812488390921E-1,(55[&rate=5.760325659503058E-4]:3.427024220323E-1,10[&rate=5.760325659503058E-4]:3.61880504224E-1)[&rate=5.760325659503058E-4]:9.445412972795E-2)[&rate=5.760325659503058E-4]:4.359531418928E-1)[&rate=5.760325659503058E-4]:2.160542666091E-1,39[&rate=5.760325659503058E-4]:4.258861779642E-2)[&rate=5.760325659503058E-4]:1.566932154504E-1)[&rate=5.760325659503058E-4]:5.786433263252E-2)[&rate=5.760325659503058E-4]:1.163193895552E-1,((3[&rate=5.760325659503058E-4]:3.854145031785E-1,16[&rate=5.760325659503058E-4]:5.004829963291E-1)[&rate=5.760325659503058E-4]:6.68658802061E-1,(5[&rate=5.760325659503058E-4]:1.094904543813E0,(9[&rate=5.760325659503058E-4]:3.386576686426E-1,13[&rate=5.760325659503058E-4]:3.770138330261E-1)[&rate=5.760325659503058E-4]:7.726852313351E-1)[&rate=5.760325659503058E-4]:1.122355594663E-2)[&rate=5.760325659503058E-4]:3.166525241677E-1)[&rate=5.760325659503058E-4]:7.360117730896E-1,38[&rate=5.760325659503058E-4]:1.103997876469E0)[&rate=5.760325659503058E-4]:3.833857894514E-1,((((((24[&rate=5.760325659503058E-4]:5.133702767353E-1,(7[&rate=5.760325659503058E-4]:2.081282805665E-1,6[&rate=5.760325659503058E-4]:2.081282805665E-1)[&rate=5.760325659503058E-4]:1.983926811002E-1)[&rate=5.760325659503058E-4]:2.192962236553E-1,28[&rate=5.760325659503058E-4]:7.765021168289E-1)[&rate=5.760325659503058E-4]:5.363245863218E-2,(20[&rate=5.760325659503058E-4]:4.561041349001E-1,25[&rate=5.760325659503058E-4]:4.725424910644E-1)[&rate=5.760325659503058E-4]:3.19235920013E-1)[&rate=5.760325659503058E-4]:4.128153105449E-1,2[&rate=5.760325659503058E-4]:1.015552625732E0)[&rate=5.760325659503058E-4]:1.311111163208E0,(62[&rate=5.760325659503058E-4]:4.14423865597E-1,14[&rate=5.760325659503058E-4]:2.442539742534E0)[&rate=5.760325659503058E-4]:1.289116969402E-2)[&rate=5.760325659503058E-4]:4.011039745196E-2,30[&rate=5.760325659503058E-4]:4.100483835626E-1)[&rate=5.760325659503058E-4]:1.041711233642E-1)[&rate=5.760325659503058E-4]:8.629181504199E-2,(34[&rate=5.760325659503058E-4]:4.592115407599E-1,(29[&rate=5.760325659503058E-4]:4.760488069948E-1,((32[&rate=5.760325659503058E-4]:4.887101344384E-1,(31[&rate=5.760325659503058E-4]:3.915524741825E-1,37[&rate=5.760325659503058E-4]:3.915524741825E-1)[&rate=5.760325659503058E-4]:1.245820670382E-2)[&rate=5.760325659503058E-4]:9.146287364081E-2,((36[&rate=5.760325659503058E-4]:4.913921540686E-1,33[&rate=5.760325659503058E-4]:4.558730283858E-1)[&rate=5.760325659503058E-4]:2.425979482658E-2,35[&rate=5.760325659503058E-4]:4.93794025398E-1)[&rate=5.760325659503058E-4]:7.545002093246E-2)[&rate=5.760325659503058E-4]:3.522006121063E-2)[&rate=5.760325659503058E-4]:5.420098513129E-2)[&rate=5.760325659503058E-4]:7.026152984281E-2)[&rate=5.760325659503058E-4]:6.311455089416E-2,61[&rate=5.760325659503058E-4]:7.838444520979E-1);
tree STATE_28484000 [&joint=-18017.52327446053,lnP=-18017.52327446053] = [&R] (((30[&rate=6.605145237818895E-4]:5.179457007683E-1,(((((20[&rate=6.605145237818895E-4]:2.784867608326E-1,25[&rate=6.605145237818895E-4]:2.949251169969E-1)[&rate=6.605145237818895E-4]:5.192752697448E-1,(24[&rate=6.605145237818895E-4]:6.455376345304E-1,(7[&rate=6.605145237818895E-4]:1.51464910847E-1,6[&rate=6.605145237818895E-4]:1.51464910847E-1)[&rate=6.605145237818895E-4]:3.872234086149E-1)[&rate=6.605145237818895E-4]:1.631833001565E-1)[&rate=6.605145237818895E-4]:5.03302777601E-3,28[&rate=6.605145237818895E-4]:8.575895789014E-1)[&rate=6.605145237818895E-4]:1.262749312851E-1,2[&rate=6.605145237818895E-4]:7.564672499124E-1)[&rate=6.605145237818895E-4]:1.668615654864E0,(61[&rate=6.605145237818895E-4]:4.789582529474E-1,14[&rate=6.605145237818895E-4]:2.44423259983E0)[&rate=6.605145237818895E-4]:1.096174282349E-1)[&rate=6.605145237818895E-4]:4.958859882091E-2)[&rate=6.605145237818895E-4]:5.941081916606E-3,((((((((21[&rate=6.605145237818895E-4]:5.503024904147E-1,(18[&rate=6.605145237818895E-4]:5.118529243416E-1,23[&rate=6.605145237818895E-4]:5.310310065333E-1)[&rate=6.605145237818895E-4]:3.023038799105E-2)[&rate=6.605145237818895E-4]:2.316194989642E-1,(55[&rate=6.605145237818895E-4]:5.28690190798E-1,10[&rate=6.605145237818895E-4]:5.478682729898E-1)[&rate=6.605145237818895E-4]:1.491222095399E-1)[&rate=6.605145237818895E-4]:4.178061209208E-1,39[&rate=6.605145237818895E-4]:4.904317879297E-2)[&rate=6.605145237818895E-4]:1.139005864116E-1,(((26[&rate=6.605145237818895E-4]:7.114687670124E-1,19[&rate=6.605145237818895E-4]:6.86811232766E-1)[&rate=6.605145237818895E-4]:1.159543490383E-1,1[&rate=6.605145237818895E-4]:4.112174618776E-2)[&rate=6.605145237818895E-4]:7.681835379015E-2,22[&rate=6.605145237818895E-4]:8.987620177861E-1)[&rate=6.605145237818895E-4]:4.258255830348E-1)[&rate=6.605145237818895E-4]:4.4953718656E-2,((57[&rate=6.605145237818895E-4]:7.633996759956E-1,(59[&rate=6.605145237818895E-4]:2.997607350765E-1,(56[&rate=6.605145237818895E-4]:3.711650684396E-2,60[&rate=6.605145237818895E-4]:3.985623287154E-2)[&rate=6.605145237818895E-4]:2.653839542599E-1)[&rate=6.605145237818895E-4]:4.581594888641E-1)[&rate=6.605145237818895E-4]:6.486106961637E-1,((((((15[&rate=6.605145237818895E-4]:4.159981373171E-1,12[&rate=6.605145237818895E-4]:3.776419729334E-1)[&rate=6.605145237818895E-4]:8.507809204369E-2,(27[&rate=6.605145237818895E-4]:3.091913490269E-1,4[&rate=6.605145237818895E-4]:1.365886093008E-1)[&rate=6.605145237818895E-4]:2.685972091011E-1)[&rate=6.605145237818895E-4]:1.722416605975E-2,(8[&rate=6.605145237818895E-4]:3.925759763327E-1,49[&rate=6.605145237818895E-4]:4.007951544147E-1)[&rate=6.605145237818895E-4]:7.914907662211E-2)[&rate=6.605145237818895E-4]:7.520401319821E-2,53[&rate=6.605145237818895E-4]:5.578879702627E-1)[&rate=6.605145237818895E-4]:2.19091899128E-1,(41[&rate=6.605145237818895E-4]:4.819597839078E-1,46[&rate=6.605145237818895E-4]:5.038775921268E-1)[&rate=6.605145237818895E-4]:2.648830991815E-1)[&rate=6.605145237818895E-4]:3.25312512917E-1,(((63[&rate=6.605145237818895E-4]:4.533303232779E-1,58[&rate=6.605145237818895E-4]:4.505905972506E-1)[&rate=6.605145237818895E-4]:3.312284944287E-1,(((42[&rate=6.605145237818895E-4]:3.953174079144E-2,47[&rate=6.605145237818895E-4]:5.597009695581E-2)[&rate=6.605145237818895E-4]:1.45973463316E-1,54[&rate=6.605145237818895E-4]:3.772860260252E-1)[&rate=6.605145237818895E-4]:5.550056301901E-1,((52[&rate=6.605145237818895E-4]:3.315474631788E-1,(44[&rate=6.605145237818895E-4]:3.136150592195E-1,43[&rate=6.605145237818895E-4]:3.163547852469E-1)[&rate=6.605145237818895E-4]:7.54666505347E-2)[&rate=6.605145237818895E-4]:1.337077902127E-1,((50[&rate=6.605145237818895E-4]:2.03799306577E-1,40[&rate=6.605145237818895E-4]:2.640732791797E-1)[&rate=6.605145237818895E-4]:2.131850088284E-1,(45[&rate=6.605145237818895E-4]:3.856539740119E-1,48[&rate=6.605145237818895E-4]:3.883937000392E-1)[&rate=6.605145237818895E-4]:1.10782396188E-1)[&rate=6.605145237818895E-4]:4.827093798612E-2)[&rate=6.605145237818895E-4]:2.149816083033E-1)[&rate=6.605145237818895E-4]:6.59657916281E-2)[&rate=6.605145237818895E-4]:1.331894540112E-1,((11[&rate=6.605145237818895E-4]:4.350854588685E-1,17[&rate=6.605145237818895E-4]:4.734416232522E-1)[&rate=6.605145237818895E-4]:2.524063608055E-1,51[&rate=6.605145237818895E-4]:6.053000388522E-1)[&rate=6.605145237818895E-4]:2.740920684819E-1)[&rate=6.605145237818895E-4]:1.379687681242E-1)[&rate=6.605145237818895E-4]:1.398549761529E-1)[&rate=6.605145237818895E-4]:4.246245416715E-2)[&rate=6.605145237818895E-4]:7.650806215058E-2,(3[&rate=6.605145237818895E-4]:6.351275942795E-1,(16[&rate=6.605145237818895E-4]:6.903650995745E-1,(5[&rate=6.605145237818895E-4]:4.434550069263E-1,(9[&rate=6.605145237818895E-4]:1.97359107545E-1,13[&rate=6.605145237818895E-4]:2.357152719285E-1)[&rate=6.605145237818895E-4]:2.625342555457E-1)[&rate=6.605145237818895E-4]:1.83896394018E-1)[&rate=6.605145237818895E-4]:5.983098785565E-2)[&rate=6.605145237818895E-4]:6.465382257043E-1)[&rate=6.605145237818895E-4]:8.711556669242E-2,38[&rate=6.605145237818895E-4]:3.660416606486E-1)[&rate=6.605145237818895E-4]:1.12540721051E0,62[&rate=6.605145237818895E-4]:5.756617613453E-1)[&rate=6.605145237818895E-4]:5.602070519997E-3)[&rate=6.605145237818895E-4]:7.8704403892E-2,(29[&rate=6.605145237818895E-4]:5.367500043962E-1,(34[&rate=6.605145237818895E-4]:4.656988478577E-1,((35[&rate=6.605145237818895E-4]:6.162608848058E-1,(32[&rate=6.605145237818895E-4]:5.786721963205E-1,(31[&rate=6.605145237818895E-4]:4.082021516354E-1,37[&rate=6.605145237818895E-4]:4.082021516354E-1)[&rate=6.605145237818895E-4]:8.577059113305E-2)[&rate=6.605145237818895E-4]:4.851765023404E-2)[&rate=6.605145237818895E-4]:2.419676334051E-2,(36[&rate=6.605145237818895E-4]:4.189398007945E-1,33[&rate=6.605145237818895E-4]:3.834206751116E-1)[&rate=6.605145237818895E-4]:2.433757708491E-1)[&rate=6.605145237818895E-4]:2.469475162386E-2)[&rate=6.605145237818895E-4]:1.29051722646E-5)[&rate=6.605145237818895E-4]:6.584118218076E-2);
tree STATE_28486000 [&joint=-18009.271059023988,lnP=-18009.271059023988] = [&R] ((((14[&rate=6.28811725489837E-4]:2.611635906167E0,62[&rate=6.28811725489837E-4]:5.835200292302E-1)[&rate=6.28811725489837E-4]:2.844580867836E-2,(34[&rate=6.28811725489837E-4]:4.423853958054E-1,(((28[&rate=6.28811725489837E-4]:6.277730786775E-1,(24[&rate=6.28811725489837E-4]:5.342667072707E-1,(7[&rate=6.28811725489837E-4]:2.547786614697E-1,6[&rate=6.28811725489837E-4]:2.547786614697E-1)[&rate=6.28811725489837E-4]:1.726387307325E-1)[&rate=6.28811725489837E-4]:4.967075496837E-2)[&rate=6.28811725489837E-4]:4.485618517332E-1,(20[&rate=6.28811725489837E-4]:4.434316705507E-1,25[&rate=6.28811725489837E-4]:4.59870026715E-1)[&rate=6.28811725489837E-4]:5.781087393119E-1)[&rate=6.28811725489837E-4]:1.710461644904E-1,2[&rate=6.28811725489837E-4]:1.019983834627E0)[&rate=6.28811725489837E-4]:1.450165615374E0)[&rate=6.28811725489837E-4]:4.116514155663E-2)[&rate=6.28811725489837E-4]:6.994118208437E-3,((((((((((10[&rate=6.28811725489837E-4]:4.415054941256E-1,55[&rate=6.28811725489837E-4]:4.223274119338E-1)[&rate=6.28811725489837E-4]:1.993271480921E-1,(18[&rate=6.28811725489837E-4]:5.325987339308E-1,(21[&rate=6.28811725489837E-4]:4.431393012777E-1,23[&rate=6.28811725489837E-4]:4.540982053873E-1)[&rate=6.28811725489837E-4]:9.767861073517E-2)[&rate=6.28811725489837E-4]:1.84946237054E-1)[&rate=6.28811725489837E-4]:4.783943401686E-1,(((26[&rate=6.28811725489837E-4]:5.737974520098E-1,19[&rate=6.28811725489837E-4]:5.491399177633E-1)[&rate=6.28811725489837E-4]:4.046423987773E-1,1[&rate=6.28811725489837E-4]:1.921384809241E-1)[&rate=6.28811725489837E-4]:1.490847685217E-1,22[&rate=6.28811725489837E-4]:1.122045167254E0)[&rate=6.28811725489837E-4]:9.307222609113E-2)[&rate=6.28811725489837E-4]:3.361956423533E-2,39[&rate=6.28811725489837E-4]:8.709312196408E-2)[&rate=6.28811725489837E-4]:8.137333040057E-2,((((((27[&rate=6.28811725489837E-4]:3.669781881611E-1,4[&rate=6.28811725489837E-4]:1.943754484351E-1)[&rate=6.28811725489837E-4]:1.752204313324E-1,49[&rate=6.28811725489837E-4]:4.271301263427E-1)[&rate=6.28811725489837E-4]:4.193881882029E-2,(8[&rate=6.28811725489837E-4]:4.594412779536E-1,((15[&rate=6.28811725489837E-4]:2.961315841263E-1,12[&rate=6.28811725489837E-4]:2.577754197426E-1)[&rate=6.28811725489837E-4]:1.856714123111E-1,53[&rate=6.28811725489837E-4]:4.461865580813E-1)[&rate=6.28811725489837E-4]:2.421362398194E-2)[&rate=6.28811725489837E-4]:1.408489127383E-3)[&rate=6.28811725489837E-4]:1.52197406125E-2,(41[&rate=6.28811725489837E-4]:4.241109999075E-1,46[&rate=6.28811725489837E-4]:4.460288081266E-1)[&rate=6.28811725489837E-4]:3.278042559418E-2)[&rate=6.28811725489837E-4]:6.180023112756E-1,((((54[&rate=6.28811725489837E-4]:6.971494603161E-1,(42[&rate=6.28811725489837E-4]:2.190357734854E-1,47[&rate=6.28811725489837E-4]:2.354741296498E-1)[&rate=6.28811725489837E-4]:2.863328649129E-1)[&rate=6.28811725489837E-4]:2.338625515375E-1,(63[&rate=6.28811725489837E-4]:3.024150590058E-1,58[&rate=6.28811725489837E-4]:2.996753329785E-1)[&rate=6.28811725489837E-4]:4.148983227109E-1)[&rate=6.28811725489837E-4]:1.869902322579E-1,((11[&rate=6.28811725489837E-4]:5.233472828988E-1,17[&rate=6.28811725489837E-4]:5.617034472825E-1)[&rate=6.28811725489837E-4]:2.990611813782E-1,51[&rate=6.28811725489837E-4]:7.402166834551E-1)[&rate=6.28811725489837E-4]:1.257307661358E-1)[&rate=6.28811725489837E-4]:1.208693202245E-1,((((50[&rate=6.28811725489837E-4]:2.523506022526E-3,40[&rate=6.28811725489837E-4]:6.27974786253E-2)[&rate=6.28811725489837E-4]:2.885401365149E-1,(52[&rate=6.28811725489837E-4]:1.087551125687E-1,(44[&rate=6.28811725489837E-4]:6.570196875754E-2,43[&rate=6.28811725489837E-4]:6.84416947849E-2)[&rate=6.28811725489837E-4]:1.005873903866E-1)[&rate=6.28811725489837E-4]:1.823085299687E-1)[&rate=6.28811725489837E-4]:9.372469680386E-2,48[&rate=6.28811725489837E-4]:4.669801201632E-1)[&rate=6.28811725489837E-4]:3.338905450581E-2,45[&rate=6.28811725489837E-4]:4.976294486416E-1)[&rate=6.28811725489837E-4]:5.686393759684E-1)[&rate=6.28811725489837E-4]:3.328244641372E-2)[&rate=6.28811725489837E-4]:1.190194236783E-1,(57[&rate=6.28811725489837E-4]:6.727780590795E-1,(60[&rate=6.28811725489837E-4]:5.950598778627E-1,(59[&rate=6.28811725489837E-4]:4.593710226712E-1,56[&rate=6.28811725489837E-4]:4.621107486986E-1)[&rate=6.28811725489837E-4]:1.302094031365E-1)[&rate=6.28811725489837E-4]:7.771818121685E-2)[&rate=6.28811725489837E-4]:7.211351013761E-1)[&rate=6.28811725489837E-4]:2.112863437482E-2)[&rate=6.28811725489837E-4]:2.138153144992E-1,(3[&rate=6.28811725489837E-4]:9.806670675922E-1,((9[&rate=6.28811725489837E-4]:4.464272104297E-1,13[&rate=6.28811725489837E-4]:4.847833748131E-1)[&rate=6.28811725489837E-4]:2.012673999664E-1,(5[&rate=6.28811725489837E-4]:4.313739685347E-1,16[&rate=6.28811725489837E-4]:4.943876671648E-1)[&rate=6.28811725489837E-4]:1.99882285697E-1)[&rate=6.28811725489837E-4]:4.01465607881E-1)[&rate=6.28811725489837E-4]:3.988749732443E-1)[&rate=6.28811725489837E-4]:7.54668406385E-1,38[&rate=6.28811725489837E-4]:1.131470721194E0)[&rate=6.28811725489837E-4]:3.51402584803E-1,35[&rate=6.28811725489837E-4]:6.381244475494E-1)[&rate=6.28811725489837E-4]:4.100929213386E-3,((32[&rate=6.28811725489837E-4]:5.697325955491E-1,(31[&rate=6.28811725489837E-4]:2.602326911382E-1,37[&rate=6.28811725489837E-4]:2.602326911382E-1)[&rate=6.28811725489837E-4]:2.248004508589E-1)[&rate=6.28811725489837E-4]:7.635676876139E-2,(36[&rate=6.28811725489837E-4]:5.859576716855E-1,33[&rate=6.28811725489837E-4]:5.504385460026E-1)[&rate=6.28811725489837E-4]:7.106065437356E-2)[&rate=6.28811725489837E-4]:7.064974201022E-3)[&rate=6.28811725489837E-4]:2.443555382788E-2,(30[&rate=6.28811725489837E-4]:4.723556845602E-1,61[&rate=6.28811725489837E-4]:5.925742637952E-1)[&rate=6.28811725489837E-4]:6.588994548415E-2)[&rate=6.28811725489837E-4]:2.333727689223E-2)[&rate=6.28811725489837E-4]:1.513005058129E-2,29[&rate=6.28811725489837E-4]:5.767129575179E-1);
tree STATE_28488000 [&joint=-18023.011164929423,lnP=-18023.011164929423] = [&R] ((((30[&rate=5.850655955956258E-4]:5.711589909776E-1,((32[&rate=5.850655955956258E-4]:5.5667816741E-1,(31[&rate=5.850655955956258E-4]:2.378342228715E-1,37[&rate=5.850655955956258E-4]:2.378342228715E-1)[&rate=5.850655955956258E-4]:2.341444909864E-1)[&rate=5.850655955956258E-4]:1.305284950712E-1,((36[&rate=5.850655955956258E-4]:5.269922150444E-1,33[&rate=5.850655955956258E-4]:4.914730893615E-1)[&rate=5.850655955956258E-4]:1.500345051193E-1,((((((((53[&rate=5.850655955956258E-4]:2.89430965058E-1,8[&rate=5.850655955956258E-4]:2.784720609483E-1)[&rate=5.850655955956258E-4]:3.016174510607E-1,(((15[&rate=5.850655955956258E-4]:4.762850180549E-1,12[&rate=5.850655955956258E-4]:4.379288536712E-1)[&rate=5.850655955956258E-4]:9.51492532116E-2,49[&rate=5.850655955956258E-4]:5.330781068828E-1)[&rate=5.850655955956258E-4]:4.756995406487E-2,(27[&rate=5.850655955956258E-4]:3.849761462944E-1,4[&rate=5.850655955956258E-4]:2.123734065684E-1)[&rate=5.850655955956258E-4]:3.107404078041E-1)[&rate=5.850655955956258E-4]:7.660629143426E-3)[&rate=5.850655955956258E-4]:3.904194947365E-2,(41[&rate=5.850655955956258E-4]:4.301168258105E-1,46[&rate=5.850655955956258E-4]:4.520346340295E-1)[&rate=5.850655955956258E-4]:1.698365534805E-1)[&rate=5.850655955956258E-4]:5.237984087996E-1,((((45[&rate=5.850655955956258E-4]:7.170919018251E-1,48[&rate=5.850655955956258E-4]:7.198316278524E-1)[&rate=5.850655955956258E-4]:2.104622558248E-2,((50[&rate=5.850655955956258E-4]:2.854679331178E-1,40[&rate=5.850655955956258E-4]:3.457419057206E-1)[&rate=5.850655955956258E-4]:2.363483194267E-1,(52[&rate=5.850655955956258E-4]:2.731613429777E-1,(44[&rate=5.850655955956258E-4]:2.456086740897E-1,43[&rate=5.850655955956258E-4]:2.48348400117E-1)[&rate=5.850655955956258E-4]:8.508691546338E-2)[&rate=5.850655955956258E-4]:2.486549095669E-1)[&rate=5.850655955956258E-4]:1.368698200685E-1)[&rate=5.850655955956258E-4]:1.51625368679E-1,((11[&rate=5.850655955956258E-4]:4.180052467406E-1,17[&rate=5.850655955956258E-4]:4.563614111243E-1)[&rate=5.850655955956258E-4]:1.881780554336E-1,51[&rate=5.850655955956258E-4]:5.239915213524E-1)[&rate=5.850655955956258E-4]:2.863199199397E-1)[&rate=5.850655955956258E-4]:1.115871802476E-1,((42[&rate=5.850655955956258E-4]:2.609173376881E-1,(54[&rate=5.850655955956258E-4]:2.6859847864E-1,47[&rate=5.850655955956258E-4]:9.325601288666E-2)[&rate=5.850655955956258E-4]:1.840996809658E-1)[&rate=5.850655955956258E-4]:5.376870375698E-1,(63[&rate=5.850655955956258E-4]:3.318868738713E-1,58[&rate=5.850655955956258E-4]:3.29147147844E-1)[&rate=5.850655955956258E-4]:4.447996931675E-1)[&rate=5.850655955956258E-4]:1.835682188845E-1)[&rate=5.850655955956258E-4]:1.470586460029E-1)[&rate=5.850655955956258E-4]:9.984293167068E-2,((57[&rate=5.850655955956258E-4]:6.290339513833E-1,((56[&rate=5.850655955956258E-4]:3.356836779153E-1,59[&rate=5.850655955956258E-4]:3.329439518879E-1)[&rate=5.850655955956258E-4]:3.543826420099E-2,60[&rate=5.850655955956258E-4]:3.738616681439E-1)[&rate=5.850655955956258E-4]:2.551722832395E-1)[&rate=5.850655955956258E-4]:7.423410228123E-1,(39[&rate=5.850655955956258E-4]:3.806618047794E-2,(((10[&rate=5.850655955956258E-4]:5.507900120667E-1,55[&rate=5.850655955956258E-4]:5.31611929875E-1)[&rate=5.850655955956258E-4]:2.297405443206E-1,(18[&rate=5.850655955956258E-4]:5.962198423346E-1,(21[&rate=5.850655955956258E-4]:5.54815910279E-1,23[&rate=5.850655955956258E-4]:5.657748143887E-1)[&rate=5.850655955956258E-4]:4.962311013767E-2)[&rate=5.850655955956258E-4]:2.610230428198E-1)[&rate=5.850655955956258E-4]:2.374025556368E-1,(((26[&rate=5.850655955956258E-4]:6.037388639943E-1,19[&rate=5.850655955956258E-4]:5.790813297478E-1)[&rate=5.850655955956258E-4]:2.431215127249E-1,1[&rate=5.850655955956258E-4]:6.055900685617E-2)[&rate=5.850655955956258E-4]:8.665763732942E-2,22[&rate=5.850655955956258E-4]:9.280385619938E-1)[&rate=5.850655955956258E-4]:1.857849609891E-1)[&rate=5.850655955956258E-4]:8.588649311135E-2)[&rate=5.850655955956258E-4]:8.673345125194E-2)[&rate=5.850655955956258E-4]:5.221974556562E-2)[&rate=5.850655955956258E-4]:2.096427034745E-2,(3[&rate=5.850655955956258E-4]:6.98767164724E-1,((9[&rate=5.850655955956258E-4]:2.347727061608E-1,13[&rate=5.850655955956258E-4]:2.731288705443E-1)[&rate=5.850655955956258E-4]:4.180252505984E-1,(5[&rate=5.850655955956258E-4]:5.932833166226E-1,16[&rate=5.850655955956258E-4]:6.562970152527E-1)[&rate=5.850655955956258E-4]:4.307628397229E-2)[&rate=5.850655955956258E-4]:1.144623586497E-1)[&rate=5.850655955956258E-4]:4.964767568915E-1)[&rate=5.850655955956258E-4]:7.701200904642E-1,38[&rate=5.850655955956258E-4]:9.626242860522E-1)[&rate=5.850655955956258E-4]:3.395711306654E-1,35[&rate=5.850655955956258E-4]:4.574465582701E-1)[&rate=5.850655955956258E-4]:1.977222383963E-1)[&rate=5.850655955956258E-4]:2.110890406599E-2)[&rate=5.850655955956258E-4]:2.329659079148E-2)[&rate=5.850655955956258E-4]:2.289232287948E-2,(29[&rate=5.850655955956258E-4]:5.318210556096E-1,(((24[&rate=5.850655955956258E-4]:6.67951277417E-1,(7[&rate=5.850655955956258E-4]:1.531712292796E-1,6[&rate=5.850655955956258E-4]:1.531712292796E-1)[&rate=5.850655955956258E-4]:4.079307330688E-1)[&rate=5.850655955956258E-4]:6.17817597367E-1,((20[&rate=5.850655955956258E-4]:5.342953763239E-1,25[&rate=5.850655955956258E-4]:5.507337324883E-1)[&rate=5.850655955956258E-4]:5.63912227939E-1,28[&rate=5.850655955956258E-4]:1.153002124811E0)[&rate=5.850655955956258E-4]:1.766023664114E-1)[&rate=5.850655955956258E-4]:3.9930180083E-1,2[&rate=5.850655955956258E-4]:1.501509031778E0)[&rate=5.850655955956258E-4]:9.870378266607E-1)[&rate=5.850655955956258E-4]:6.223025824752E-2)[&rate=5.850655955956258E-4]:3.350258699573E-3,34[&rate=5.850655955956258E-4]:5.263633211905E-1)[&rate=5.850655955956258E-4]:1.12661212186E-2,((61[&rate=5.850655955956258E-4]:6.421212670736E-1,14[&rate=5.850655955956258E-4]:2.607395613956E0)[&rate=5.850655955956258E-4]:1.897190858919E-2,62[&rate=5.850655955956258E-4]:5.982516456082E-1)[&rate=5.850655955956258E-4]:6.779309734736E-2);
tree STATE_28490000 [&joint=-18015.647896188624,lnP=-18015.647896188624] = [&R] ((34[&rate=5.38507165875713E-4]:5.082791054096E-1,(29[&rate=5.38507165875713E-4]:5.175930934186E-1,((30[&rate=5.38507165875713E-4]:4.434955190185E-1,14[&rate=5.38507165875713E-4]:2.528988445136E0)[&rate=5.38507165875713E-4]:6.763360775763E-2,((28[&rate=5.38507165875713E-4]:9.78165670176E-1,((20[&rate=5.38507165875713E-4]:6.154560464078E-1,25[&rate=5.38507165875713E-4]:6.318944025721E-1)[&rate=5.38507165875713E-4]:3.005827485925E-1,(24[&rate=5.38507165875713E-4]:7.43497127051E-1,(7[&rate=5.38507165875713E-4]:5.007420914618E-1,6[&rate=5.38507165875713E-4]:5.007420914618E-1)[&rate=5.38507165875713E-4]:1.359057205207E-1)[&rate=5.38507165875713E-4]:1.835005720589E-1)[&rate=5.38507165875713E-4]:7.332354627647E-3)[&rate=5.38507165875713E-4]:3.092776569722E-1,2[&rate=5.38507165875713E-4]:1.060046066874E0)[&rate=5.38507165875713E-4]:1.407808862731E0)[&rate=5.38507165875713E-4]:6.463966642488E-3)[&rate=5.38507165875713E-4]:6.172426335719E-2)[&rate=5.38507165875713E-4]:6.921988423707E-2,(((32[&rate=5.38507165875713E-4]:6.390777676805E-1,(31[&rate=5.38507165875713E-4]:3.309258539056E-1,37[&rate=5.38507165875713E-4]:3.309258539056E-1)[&rate=5.38507165875713E-4]:2.234524602228E-1)[&rate=5.38507165875713E-4]:6.180663822575E-2,(((((((10[&rate=5.38507165875713E-4]:4.807706743067E-1,55[&rate=5.38507165875713E-4]:4.61592592115E-1)[&rate=5.38507165875713E-4]:2.386681346986E-1,(21[&rate=5.38507165875713E-4]:5.980372047468E-1,(23[&rate=5.38507165875713E-4]:4.636696788354E-1,18[&rate=5.38507165875713E-4]:4.444915966437E-1)[&rate=5.38507165875713E-4]:1.453264300211E-1)[&rate=5.38507165875713E-4]:2.063331111077E-1)[&rate=5.38507165875713E-4]:4.362270477564E-1,((((26[&rate=5.38507165875713E-4]:6.773228027289E-1,19[&rate=5.38507165875713E-4]:6.526652684825E-1)[&rate=5.38507165875713E-4]:2.796695174657E-1,1[&rate=5.38507165875713E-4]:1.706909503317E-1)[&rate=5.38507165875713E-4]:1.675978176124E-1,22[&rate=5.38507165875713E-4]:1.119110685752E0)[&rate=5.38507165875713E-4]:7.849142673144E-2,39[&rate=5.38507165875713E-4]:3.59582768674E-2)[&rate=5.38507165875713E-4]:5.395415523686E-2)[&rate=5.38507165875713E-4]:2.189562958653E-1,((57[&rate=5.38507165875713E-4]:6.055815748584E-1,((56[&rate=5.38507165875713E-4]:3.153124753822E-1,60[&rate=5.38507165875713E-4]:3.180522014098E-1)[&rate=5.38507165875713E-4]:5.750657179299E-2,59[&rate=5.38507165875713E-4]:3.700793211478E-1)[&rate=5.38507165875713E-4]:2.300228016556E-1)[&rate=5.38507165875713E-4]:8.280573764206E-1,(((((27[&rate=5.38507165875713E-4]:2.605582482221E-1,4[&rate=5.38507165875713E-4]:8.795550849607E-2)[&rate=5.38507165875713E-4]:4.812619533316E-1,8[&rate=5.38507165875713E-4]:6.185325303207E-1)[&rate=5.38507165875713E-4]:8.062801249647E-2,(15[&rate=5.38507165875713E-4]:4.97414863293E-1,12[&rate=5.38507165875713E-4]:4.590586989093E-1)[&rate=5.38507165875713E-4]:2.4832102199E-1)[&rate=5.38507165875713E-4]:3.615762401382E-1,((41[&rate=5.38507165875713E-4]:5.991965397166E-1,46[&rate=5.38507165875713E-4]:6.211143479356E-1)[&rate=5.38507165875713E-4]:2.736234065491E-1,(49[&rate=5.38507165875713E-4]:6.600844946408E-1,53[&rate=5.38507165875713E-4]:6.628242206684E-1)[&rate=5.38507165875713E-4]:2.401327118987E-1)[&rate=5.38507165875713E-4]:1.687387544981E-1)[&rate=5.38507165875713E-4]:1.294523156922E-1,((((45[&rate=5.38507165875713E-4]:6.766571790341E-1,48[&rate=5.38507165875713E-4]:6.793969050615E-1)[&rate=5.38507165875713E-4]:2.049841224858E-1,((50[&rate=5.38507165875713E-4]:1.182002748364E-2,40[&rate=5.38507165875713E-4]:7.209400008641E-2)[&rate=5.38507165875713E-4]:4.93466136273E-1,(52[&rate=5.38507165875713E-4]:4.791612413013E-1,(44[&rate=5.38507165875713E-4]:1.486012147059E-1,43[&rate=5.38507165875713E-4]:1.513409407333E-1)[&rate=5.38507165875713E-4]:3.880942731708E-1)[&rate=5.38507165875713E-4]:2.612492245534E-2)[&rate=5.38507165875713E-4]:2.969030829688E-1)[&rate=5.38507165875713E-4]:1.606010759764E-1,(((42[&rate=5.38507165875713E-4]:5.222258094597E-1,47[&rate=5.38507165875713E-4]:5.386641656241E-1)[&rate=5.38507165875713E-4]:5.17671187139E-3,54[&rate=5.38507165875713E-4]:7.191833432489E-1)[&rate=5.38507165875713E-4]:4.773832698844E-1,(63[&rate=5.38507165875713E-4]:4.950644337433E-1,58[&rate=5.38507165875713E-4]:4.92324707716E-1)[&rate=5.38507165875713E-4]:4.878035492531E-1)[&rate=5.38507165875713E-4]:1.827850408907E-2)[&rate=5.38507165875713E-4]:9.616817532099E-2,((11[&rate=5.38507165875713E-4]:6.31452956907E-1,17[&rate=5.38507165875713E-4]:6.698091212907E-1)[&rate=5.38507165875713E-4]:2.856184772467E-1,51[&rate=5.38507165875713E-4]:8.348796533318E-1)[&rate=5.38507165875713E-4]:2.24078844691E-1)[&rate=5.38507165875713E-4]:5.725799788503E-2)[&rate=5.38507165875713E-4]:6.262793482301E-2)[&rate=5.38507165875713E-4]:1.218051191564E-1)[&rate=5.38507165875713E-4]:7.825331625197E-2,(3[&rate=5.38507165875713E-4]:7.932911158466E-1,(16[&rate=5.38507165875713E-4]:7.573074882737E-1,((9[&rate=5.38507165875713E-4]:4.346968848165E-1,13[&rate=5.38507165875713E-4]:4.730530491999E-1)[&rate=5.38507165875713E-4]:2.617304982117E-1,5[&rate=5.38507165875713E-4]:6.799890268638E-1)[&rate=5.38507165875713E-4]:1.430476277978E-2)[&rate=5.38507165875713E-4]:1.510521207235E-1)[&rate=5.38507165875713E-4]:5.910912023476E-1)[&rate=5.38507165875713E-4]:8.148092403507E-1,38[&rate=5.38507165875713E-4]:1.196451832517E0)[&rate=5.38507165875713E-4]:3.320134135133E-1,(35[&rate=5.38507165875713E-4]:6.441828391848E-1,(36[&rate=5.38507165875713E-4]:6.19562227028E-1,33[&rate=5.38507165875713E-4]:5.840431013452E-1)[&rate=5.38507165875713E-4]:4.6478535654E-2)[&rate=5.38507165875713E-4]:3.953354839837E-2)[&rate=5.38507165875713E-4]:6.239056574325E-3)[&rate=5.38507165875713E-4]:4.770075351739E-2,(61[&rate=5.38507165875713E-4]:6.353430168848E-1,62[&rate=5.38507165875713E-4]:5.725014868302E-1)[&rate=5.38507165875713E-4]:9.411645947875E-2)[&rate=5.38507165875713E-4]:3.92963438843E-2);
tree STATE_28492000 [&joint=-18017.835550649488,lnP=-18017.835550649488] = [&R] (((62[&rate=5.274626538826556E-4]:6.508553047374E-1,61[&rate=5.274626538826556E-4]:7.13696834792E-1)[&rate=5.274626538826556E-4]:6.907859752235E-3,((((7[&rate=5.274626538826556E-4]:3.537347460541E-1,6[&rate=5.274626538826556E-4]:3.537347460541E-1)[&rate=5.274626538826556E-4]:5.822573443354E-1,(24[&rate=5.274626538826556E-4]:8.359089777621E-1,((20[&rate=5.274626538826556E-4]:3.389651196159E-1,25[&rate=5.274626538826556E-4]:3.554034757803E-1)[&rate=5.274626538826556E-4]:4.626088734171E-1,28[&rate=5.274626538826556E-4]:8.563685135811E-1)[&rate=5.274626538826556E-4]:2.337608061947E-2)[&rate=5.274626538826556E-4]:2.06932427696E-1)[&rate=5.274626538826556E-4]:2.044756865943E-1,2[&rate=5.274626538826556E-4]:1.063755448217E0)[&rate=5.274626538826556E-4]:1.465106165825E0,(14[&rate=5.274626538826556E-4]:2.621745616134E0,(29[&rate=5.274626538826556E-4]:4.140983571284E-1,34[&rate=5.274626538826556E-4]:3.430601057622E-1)[&rate=5.274626538826556E-4]:1.221543328886E-1)[&rate=5.274626538826556E-4]:3.588312119548E-2)[&rate=5.274626538826556E-4]:2.825030409687E-2)[&rate=5.274626538826556E-4]:1.113985003148E-1,((35[&rate=5.274626538826556E-4]:7.543919656956E-1,((((57[&rate=5.274626538826556E-4]:6.911340004955E-1,((59[&rate=5.274626538826556E-4]:3.352645591113E-1,56[&rate=5.274626538826556E-4]:3.380042851386E-1)[&rate=5.274626538826556E-4]:2.032708295783E-2,60[&rate=5.274626538826556E-4]:3.610710941241E-1)[&rate=5.274626538826556E-4]:3.300629063715E-1)[&rate=5.274626538826556E-4]:8.269611318953E-1,(((39[&rate=5.274626538826556E-4]:4.298425049659E-2,(((26[&rate=5.274626538826556E-4]:5.953706496104E-1,19[&rate=5.274626538826556E-4]:5.70713115364E-1)[&rate=5.274626538826556E-4]:3.475150667712E-1,1[&rate=5.274626538826556E-4]:1.565843465187E-1)[&rate=5.274626538826556E-4]:8.626912574133E-2,22[&rate=5.274626538826556E-4]:1.023675390068E0)[&rate=5.274626538826556E-4]:1.809526960447E-1)[&rate=5.274626538826556E-4]:5.464762985661E-2,((10[&rate=5.274626538826556E-4]:5.833195710243E-1,55[&rate=5.274626538826556E-4]:5.641414888325E-1)[&rate=5.274626538826556E-4]:1.803492547502E-1,(21[&rate=5.274626538826556E-4]:6.297954102306E-1,(23[&rate=5.274626538826556E-4]:4.877404807104E-1,18[&rate=5.274626538826556E-4]:4.685623985187E-1)[&rate=5.274626538826556E-4]:1.530138336299E-1)[&rate=5.274626538826556E-4]:2.188049223931E-1)[&rate=5.274626538826556E-4]:3.997164792362E-1)[&rate=5.274626538826556E-4]:1.727639771493E-1,(((((27[&rate=5.274626538826556E-4]:2.413963677729E-1,4[&rate=5.274626538826556E-4]:6.879362804685E-2)[&rate=5.274626538826556E-4]:7.113380702611E-1,8[&rate=5.274626538826556E-4]:8.29446766801E-1)[&rate=5.274626538826556E-4]:3.391728447702E-2,(15[&rate=5.274626538826556E-4]:7.938424103833E-1,12[&rate=5.274626538826556E-4]:7.554862459996E-1)[&rate=5.274626538826556E-4]:1.160969833605E-1)[&rate=5.274626538826556E-4]:5.626134631801E-2,((41[&rate=5.274626538826556E-4]:6.706683625926E-1,46[&rate=5.274626538826556E-4]:6.925861708117E-1)[&rate=5.274626538826556E-4]:1.59445016213E-1,(49[&rate=5.274626538826556E-4]:6.721996595121E-1,53[&rate=5.274626538826556E-4]:6.749393855397E-1)[&rate=5.274626538826556E-4]:1.853109795674E-1)[&rate=5.274626538826556E-4]:7.033393659866E-2)[&rate=5.274626538826556E-4]:3.812998811532E-1,((((54[&rate=5.274626538826556E-4]:3.241579575872E-1,42[&rate=5.274626538826556E-4]:1.323771356694E-1)[&rate=5.274626538826556E-4]:1.638088832867E-1,47[&rate=5.274626538826556E-4]:3.126243751205E-1)[&rate=5.274626538826556E-4]:8.576395661312E-1,((((44[&rate=5.274626538826556E-4]:4.070569869438E-1,43[&rate=5.274626538826556E-4]:4.097967129711E-1)[&rate=5.274626538826556E-4]:2.640799374055E-1,(50[&rate=5.274626538826556E-4]:2.135352366295E-1,40[&rate=5.274626538826556E-4]:2.738092092322E-1)[&rate=5.274626538826556E-4]:4.000674411444E-1)[&rate=5.274626538826556E-4]:1.337444073448E-1,((52[&rate=5.274626538826556E-4]:4.951873526932E-1,48[&rate=5.274626538826556E-4]:5.77379133515E-1)[&rate=5.274626538826556E-4]:1.222735138862E-2,45[&rate=5.274626538826556E-4]:5.868667588763E-1)[&rate=5.274626538826556E-4]:2.399323810369E-1)[&rate=5.274626538826556E-4]:3.443846229725E-1,(63[&rate=5.274626538826556E-4]:6.61671815527E-1,58[&rate=5.274626538826556E-4]:6.589320894997E-1)[&rate=5.274626538826556E-4]:4.684160569479E-1)[&rate=5.274626538826556E-4]:1.819904393354E-3)[&rate=5.274626538826556E-4]:1.320316768712E-2,((11[&rate=5.274626538826556E-4]:3.733630067971E-1,17[&rate=5.274626538826556E-4]:4.117191711808E-1)[&rate=5.274626538826556E-4]:3.398660661671E-1,51[&rate=5.274626538826556E-4]:6.310372921424E-1)[&rate=5.274626538826556E-4]:4.757174880293E-1)[&rate=5.274626538826556E-4]:1.201978958378E-1)[&rate=5.274626538826556E-4]:3.522400341073E-2)[&rate=5.274626538826556E-4]:1.12393242254E-3)[&rate=5.274626538826556E-4]:1.204515010434E-1,(3[&rate=5.274626538826556E-4]:1.079900880156E0,((9[&rate=5.274626538826556E-4]:6.682888363991E-1,13[&rate=5.274626538826556E-4]:7.066450007825E-1)[&rate=5.274626538826556E-4]:2.245431439267E-1,(16[&rate=5.274626538826556E-4]:5.87180174565E-1,5[&rate=5.274626538826556E-4]:5.241664759349E-1)[&rate=5.274626538826556E-4]:3.522271482265E-1)[&rate=5.274626538826556E-4]:2.555620505153E-1)[&rate=5.274626538826556E-4]:3.093306847849E-1)[&rate=5.274626538826556E-4]:8.426069947994E-1,38[&rate=5.274626538826556E-4]:1.229098833713E0)[&rate=5.274626538826556E-4]:3.700419904302E-1)[&rate=5.274626538826556E-4]:5.215804137967E-2,(((36[&rate=5.274626538826556E-4]:7.530285719694E-1,30[&rate=5.274626538826556E-4]:6.027553479259E-1)[&rate=5.274626538826556E-4]:9.968962511924E-3,33[&rate=5.274626538826556E-4]:7.274784087984E-1)[&rate=5.274626538826556E-4]:6.096437326042E-2,(32[&rate=5.274626538826556E-4]:7.120469192315E-1,(31[&rate=5.274626538826556E-4]:4.613997012664E-1,37[&rate=5.274626538826556E-4]:4.613997012664E-1)[&rate=5.274626538826556E-4]:1.65947764413E-1)[&rate=5.274626538826556E-4]:1.009860267618E-1)[&rate=5.274626538826556E-4]:4.44602283082E-3)[&rate=5.274626538826556E-4]:3.364990909513E-2);
tree STATE_28494000 [&joint=-18028.482765786728,lnP=-18028.482765786728] = [&R] (((33[&rate=4.578322977307325E-4]:7.342492166865E-1,30[&rate=4.578322977307325E-4]:6.194951183259E-1)[&rate=4.578322977307325E-4]:5.945010562994E-2,36[&rate=4.578322977307325E-4]:8.292184479994E-1)[&rate=4.578322977307325E-4]:7.058700038972E-2,((35[&rate=4.578322977307325E-4]:4.939733318066E-1,(((((39[&rate=4.578322977307325E-4]:7.435199407785E-2,(((26[&rate=4.578322977307325E-4]:4.896978165521E-1,19[&rate=4.578322977307325E-4]:4.650402823057E-1)[&rate=4.578322977307325E-4]:4.385251381539E-1,1[&rate=4.578322977307325E-4]:1.419215848431E-1)[&rate=4.578322977307325E-4]:1.619182622723E-1,22[&rate=4.578322977307325E-4]:1.084661764924E0)[&rate=4.578322977307325E-4]:1.513340647706E-1)[&rate=4.578322977307325E-4]:7.049424922245E-2,((10[&rate=4.578322977307325E-4]:7.472775309769E-1,55[&rate=4.578322977307325E-4]:7.280994487851E-1)[&rate=4.578322977307325E-4]:1.750964094169E-1,(21[&rate=4.578322977307325E-4]:8.447003775793E-1,(23[&rate=4.578322977307325E-4]:4.122695325855E-1,18[&rate=4.578322977307325E-4]:3.930914503937E-1)[&rate=4.578322977307325E-4]:4.433897491035E-1)[&rate=4.578322977307325E-4]:1.626050696637E-1)[&rate=4.578322977307325E-4]:2.88225727564E-1)[&rate=4.578322977307325E-4]:1.292512437957E-1,((((15[&rate=4.578322977307325E-4]:4.072498275918E-1,12[&rate=4.578322977307325E-4]:3.688936632081E-1)[&rate=4.578322977307325E-4]:6.169882246279E-1,(((27[&rate=4.578322977307325E-4]:3.705349952604E-1,4[&rate=4.578322977307325E-4]:1.979322555344E-1)[&rate=4.578322977307325E-4]:5.679941441222E-1,(49[&rate=4.578322977307325E-4]:5.952073117153E-1,(53[&rate=4.578322977307325E-4]:4.274930455785E-1,8[&rate=4.578322977307325E-4]:4.165341414689E-1)[&rate=4.578322977307325E-4]:1.704539921643E-1)[&rate=4.578322977307325E-4]:2.282533345165E-1)[&rate=4.578322977307325E-4]:1.059575146633E-1,(41[&rate=4.578322977307325E-4]:7.553244875403E-1,46[&rate=4.578322977307325E-4]:7.772422957594E-1)[&rate=4.578322977307325E-4]:1.46696413081E-1)[&rate=4.578322977307325E-4]:5.646372694089E-2)[&rate=4.578322977307325E-4]:2.56963802237E-1,(((52[&rate=4.578322977307325E-4]:5.144681139711E-1,((48[&rate=4.578322977307325E-4]:4.33067898978E-1,45[&rate=4.578322977307325E-4]:4.303281729506E-1)[&rate=4.578322977307325E-4]:1.368472186926E-1,((44[&rate=4.578322977307325E-4]:3.148073947045E-1,43[&rate=4.578322977307325E-4]:3.175471207319E-1)[&rate=4.578322977307325E-4]:4.086931356992E-2,(50[&rate=4.578322977307325E-4]:2.506152892349E-1,40[&rate=4.578322977307325E-4]:3.108892618377E-1)[&rate=4.578322977307325E-4]:4.752717246412E-2)[&rate=4.578322977307325E-4]:1.895808751497E-1)[&rate=4.578322977307325E-4]:2.674477712237E-2)[&rate=4.578322977307325E-4]:5.487153797927E-1,(((11[&rate=4.578322977307325E-4]:3.750594959462E-1,17[&rate=4.578322977307325E-4]:4.134156603299E-1)[&rate=4.578322977307325E-4]:4.722583006392E-1,51[&rate=4.578322977307325E-4]:7.651260157636E-1)[&rate=4.578322977307325E-4]:2.577958147308E-1,(63[&rate=4.578322977307325E-4]:5.912927441682E-1,58[&rate=4.578322977307325E-4]:5.885530181408E-1)[&rate=4.578322977307325E-4]:4.699852507099E-1)[&rate=4.578322977307325E-4]:4.02616632695E-2)[&rate=4.578322977307325E-4]:5.715600469804E-2,((54[&rate=4.578322977307325E-4]:1.877119500956E-1,47[&rate=4.578322977307325E-4]:1.236948434226E-2)[&rate=4.578322977307325E-4]:2.155182780406E-1,42[&rate=4.578322977307325E-4]:2.114494062184E-1)[&rate=4.578322977307325E-4]:9.691640648462E-1)[&rate=4.578322977307325E-4]:4.031441078927E-2)[&rate=4.578322977307325E-4]:4.602460495479E-2,(57[&rate=4.578322977307325E-4]:6.706357394975E-1,((60[&rate=4.578322977307325E-4]:3.2383107012E-1,56[&rate=4.578322977307325E-4]:3.210913440924E-1)[&rate=4.578322977307325E-4]:1.956482067622E-1,59[&rate=4.578322977307325E-4]:5.139998248272E-1)[&rate=4.578322977307325E-4]:1.511564626153E-1)[&rate=4.578322977307325E-4]:7.908372952566E-1)[&rate=4.578322977307325E-4]:5.919979480777E-2)[&rate=4.578322977307325E-4]:1.876155788016E-1,(((9[&rate=4.578322977307325E-4]:4.168647420746E-1,13[&rate=4.578322977307325E-4]:4.552209064581E-1)[&rate=4.578322977307325E-4]:2.224441024878E-1,5[&rate=4.578322977307325E-4]:6.22870488398E-1)[&rate=4.578322977307325E-4]:5.613197000845E-1,(3[&rate=4.578322977307325E-4]:6.426336503302E-1,16[&rate=4.578322977307325E-4]:7.577021434808E-1)[&rate=4.578322977307325E-4]:4.895017436318E-1)[&rate=4.578322977307325E-4]:3.268379459082E-1)[&rate=4.578322977307325E-4]:5.826484201143E-1,38[&rate=4.578322977307325E-4]:1.038882033957E0)[&rate=4.578322977307325E-4]:2.99840156297E-1)[&rate=4.578322977307325E-4]:3.508000641449E-1,(((34[&rate=4.578322977307325E-4]:5.256793753612E-1,((((20[&rate=4.578322977307325E-4]:4.170019441641E-1,25[&rate=4.578322977307325E-4]:4.334403003285E-1)[&rate=4.578322977307325E-4]:4.308662198337E-1,((24[&rate=4.578322977307325E-4]:8.249950979857E-1,(7[&rate=4.578322977307325E-4]:3.592809934115E-1,6[&rate=4.578322977307325E-4]:3.592809934115E-1)[&rate=4.578322977307325E-4]:3.588647895056E-1)[&rate=4.578322977307325E-4]:3.35515562931E-2,28[&rate=4.578322977307325E-4]:9.023822707172E-1)[&rate=4.578322977307325E-4]:2.804138286989E-4)[&rate=4.578322977307325E-4]:2.747849286869E-1,2[&rate=4.578322977307325E-4]:9.500503529588E-1)[&rate=4.578322977307325E-4]:1.474300399908E0,((14[&rate=4.578322977307325E-4]:2.403613025261E0,62[&rate=4.578322977307325E-4]:3.754971483239E-1)[&rate=4.578322977307325E-4]:4.15947291356E-2,29[&rate=4.578322977307325E-4]:3.597148282792E-1)[&rate=4.578322977307325E-4]:1.079101217586E-1)[&rate=4.578322977307325E-4]:1.290926766896E-1)[&rate=4.578322977307325E-4]:5.512760203942E-3,61[&rate=4.578322977307325E-4]:7.224489661663E-1)[&rate=4.578322977307325E-4]:1.137940986419E-1,(32[&rate=4.578322977307325E-4]:4.567230801613E-1,(31[&rate=4.578322977307325E-4]:2.997183367961E-1,37[&rate=4.578322977307325E-4]:2.997183367961E-1)[&rate=4.578322977307325E-4]:7.230528981316E-2)[&rate=4.578322977307325E-4]:3.98645667707E-1)[&rate=4.578322977307325E-4]:3.336098319582E-4)[&rate=4.578322977307325E-4]:3.317412894036E-2);
tree STATE_28496000 [&joint=-18027.97675173616,lnP=-18027.97675173616] = [&R] ((32[&rate=4.440157131045591E-4]:5.860351848064E-1,(31[&rate=4.440157131045591E-4]:2.272182313893E-1,37[&rate=4.440157131045591E-4]:2.272182313893E-1)[&rate=4.440157131045591E-4]:2.74117499865E-1)[&rate=4.440157131045591E-4]:4.390676892921E-1,(35[&rate=4.440157131045591E-4]:9.780359788953E-1,((((30[&rate=4.440157131045591E-4]:5.094769326465E-1,33[&rate=4.440157131045591E-4]:6.242310310072E-1)[&rate=4.440157131045591E-4]:2.282013659504E-2,36[&rate=4.440157131045591E-4]:6.825702932851E-1)[&rate=4.440157131045591E-4]:1.845229016244E-1,(((((49[&rate=4.440157131045591E-4]:1.051684207172E0,((15[&rate=4.440157131045591E-4]:4.373536924689E-1,12[&rate=4.440157131045591E-4]:3.989975280852E-1)[&rate=4.440157131045591E-4]:6.22664005168E-1,((8[&rate=4.440157131045591E-4]:6.837605819183E-1,((27[&rate=4.440157131045591E-4]:4.396742852983E-1,4[&rate=4.440157131045591E-4]:2.670715455723E-1)[&rate=4.440157131045591E-4]:2.524786681475E-1,53[&rate=4.440157131045591E-4]:5.798241863225E-1)[&rate=4.440157131045591E-4]:1.148952997054E-1)[&rate=4.440157131045591E-4]:2.468892771676E-1,(41[&rate=4.440157131045591E-4]:4.543222226655E-1,46[&rate=4.440157131045591E-4]:4.762400308846E-1)[&rate=4.440157131045591E-4]:4.571495542287E-1)[&rate=4.440157131045591E-4]:8.279249608521E-2)[&rate=4.440157131045591E-4]:3.002267391849E-2)[&rate=4.440157131045591E-4]:3.230009012094E-1,((54[&rate=4.440157131045591E-4]:7.769481396925E-1,(42[&rate=4.440157131045591E-4]:1.599549410036E-1,47[&rate=4.440157131045591E-4]:1.76393297168E-1)[&rate=4.440157131045591E-4]:4.252123767711E-1)[&rate=4.440157131045591E-4]:6.242681763665E-1,((((11[&rate=4.440157131045591E-4]:5.458015429569E-1,17[&rate=4.440157131045591E-4]:5.841577073406E-1)[&rate=4.440157131045591E-4]:4.100170694498E-1,51[&rate=4.440157131045591E-4]:8.736268315848E-1)[&rate=4.440157131045591E-4]:1.302755893965E-1,(63[&rate=4.440157131045591E-4]:5.950188427553E-1,58[&rate=4.440157131045591E-4]:5.92279116728E-1)[&rate=4.440157131045591E-4]:4.472397426097E-1)[&rate=4.440157131045591E-4]:1.040439670172E-1,((((50[&rate=4.440157131045591E-4]:2.018130222114E-1,40[&rate=4.440157131045591E-4]:2.620869948141E-1)[&rate=4.440157131045591E-4]:2.426573396976E-1,45[&rate=4.440157131045591E-4]:5.239224167035E-1)[&rate=4.440157131045591E-4]:7.336471155012E-2,48[&rate=4.440157131045591E-4]:6.000268542809E-1)[&rate=4.440157131045591E-4]:1.101177026118E-1,((44[&rate=4.440157131045591E-4]:2.851648037766E-1,43[&rate=4.440157131045591E-4]:2.87904529804E-1)[&rate=4.440157131045591E-4]:2.943171916398E-1,52[&rate=4.440157131045591E-4]:5.21947748841E-1)[&rate=4.440157131045591E-4]:1.060050272299E-1)[&rate=4.440157131045591E-4]:4.799936119277E-1)[&rate=4.440157131045591E-4]:4.121513353982E-2)[&rate=4.440157131045591E-4]:1.433318060208E-1)[&rate=4.440157131045591E-4]:1.249424786352E-1,(((39[&rate=4.440157131045591E-4]:3.21497458505E-2,((10[&rate=4.440157131045591E-4]:3.55633248246E-1,55[&rate=4.440157131045591E-4]:3.364551660543E-1)[&rate=4.440157131045591E-4]:1.755006670551E-1,(21[&rate=4.440157131045591E-4]:5.765588477067E-1,(23[&rate=4.440157131045591E-4]:5.418116787644E-1,18[&rate=4.440157131045591E-4]:5.226335965726E-1)[&rate=4.440157131045591E-4]:4.570607305196E-2)[&rate=4.440157131045591E-4]:3.950657444367E-2)[&rate=4.440157131045591E-4]:5.667692552069E-1)[&rate=4.440157131045591E-4]:8.628041162469E-2,(((26[&rate=4.440157131045591E-4]:5.625134721354E-1,19[&rate=4.440157131045591E-4]:5.37855937889E-1)[&rate=4.440157131045591E-4]:3.376367855668E-1,1[&rate=4.440157131045591E-4]:1.138488878393E-1)[&rate=4.440157131045591E-4]:1.419840984322E-1,22[&rate=4.440157131045591E-4]:1.03665490408E0)[&rate=4.440157131045591E-4]:2.434190890118E-1)[&rate=4.440157131045591E-4]:9.613152315506E-2,(57[&rate=4.440157131045591E-4]:8.780414142031E-1,(59[&rate=4.440157131045591E-4]:6.627502697307E-1,(56[&rate=4.440157131045591E-4]:2.948581811419E-1,60[&rate=4.440157131045591E-4]:2.975979071695E-1)[&rate=4.440157131045591E-4]:3.706318146162E-1)[&rate=4.440157131045591E-4]:2.098116924175E-1)[&rate=4.440157131045591E-4]:5.830956088929E-1)[&rate=4.440157131045591E-4]:2.110933036464E-1)[&rate=4.440157131045591E-4]:1.276728595817E-2,((9[&rate=4.440157131045591E-4]:4.514389159254E-1,13[&rate=4.440157131045591E-4]:4.897950803088E-1)[&rate=4.440157131045591E-4]:2.471832486256E-1,(5[&rate=4.440157131045591E-4]:6.737999431265E-1,(3[&rate=4.440157131045591E-4]:5.670771353168E-1,16[&rate=4.440157131045591E-4]:6.821456284674E-1)[&rate=4.440157131045591E-4]:5.466801328925E-2)[&rate=4.440157131045591E-4]:8.383865260075E-3)[&rate=4.440157131045591E-4]:8.055535303414E-1)[&rate=4.440157131045591E-4]:9.310342692216E-1,38[&rate=4.440157131045591E-4]:1.363977087402E0)[&rate=4.440157131045591E-4]:3.260070424582E-1)[&rate=4.440157131045591E-4]:4.841351034205E-2,(34[&rate=4.440157131045591E-4]:6.198791350296E-1,(61[&rate=4.440157131045591E-4]:6.3098695854E-1,((29[&rate=4.440157131045591E-4]:4.464854164749E-1,62[&rate=4.440157131045591E-4]:5.038624656552E-1)[&rate=4.440157131045591E-4]:6.425437272117E-3,(14[&rate=4.440157131045591E-4]:2.428800838105E0,(((28[&rate=4.440157131045591E-4]:1.084686910761E0,(20[&rate=4.440157131045591E-4]:5.467030564122E-1,25[&rate=4.440157131045591E-4]:5.631414125766E-1)[&rate=4.440157131045591E-4]:4.831893338005E-1)[&rate=4.440157131045591E-4]:4.113414067763E-2,(24[&rate=4.440157131045591E-4]:8.740962806523E-1,(7[&rate=4.440157131045591E-4]:4.417231129694E-1,6[&rate=4.440157131045591E-4]:4.417231129694E-1)[&rate=4.440157131045591E-4]:3.255238526144E-1)[&rate=4.440157131045591E-4]:2.078891543477E-1)[&rate=4.440157131045591E-4]:2.446622383311E-1,2[&rate=4.440157131045591E-4]:1.143086029495E0)[&rate=4.440157131045591E-4]:1.156947685321E0)[&rate=4.440157131045591E-4]:1.096029417597E-1)[&rate=4.440157131045591E-4]:5.785752555807E-2)[&rate=4.440157131045591E-4]:1.801490070907E-1)[&rate=4.440157131045591E-4]:7.431609481221E-2)[&rate=4.440157131045591E-4]:8.438719714106E-2)[&rate=4.440157131045591E-4]:3.613793345445E-2);
tree STATE_28498000 [&joint=-18013.61591674953,lnP=-18013.61591674953] = [&R] ((((61[&rate=5.189194523311528E-4]:6.753710743666E-1,((62[&rate=5.189194523311528E-4]:5.331336381121E-1,29[&rate=5.189194523311528E-4]:4.757565889318E-1)[&rate=5.189194523311528E-4]:3.771971898177E-2,((((24[&rate=5.189194523311528E-4]:6.790747297103E-1,(7[&rate=5.189194523311528E-4]:4.735679140534E-1,6[&rate=5.189194523311528E-4]:4.735679140534E-1)[&rate=5.189194523311528E-4]:9.865750058831E-2)[&rate=5.189194523311528E-4]:3.147523452506E-1,(28[&rate=5.189194523311528E-4]:8.553085326756E-1,(20[&rate=5.189194523311528E-4]:5.871136426674E-1,25[&rate=5.189194523311528E-4]:6.035519988318E-1)[&rate=5.189194523311528E-4]:2.134003694602E-1)[&rate=5.189194523311528E-4]:1.823541587237E-1)[&rate=5.189194523311528E-4]:2.837094555544E-1,2[&rate=5.189194523311528E-4]:1.09397488668E0)[&rate=5.189194523311528E-4]:1.275631578448E0,14[&rate=5.189194523311528E-4]:2.498373588416E0)[&rate=5.189194523311528E-4]:1.005956456152E-1)[&rate=5.189194523311528E-4]:4.167618721817E-2)[&rate=5.189194523311528E-4]:1.327884835867E-2,(((((((41[&rate=5.189194523311528E-4]:6.483764281786E-1,46[&rate=5.189194523311528E-4]:6.702942363977E-1)[&rate=5.189194523311528E-4]:2.57962602828E-1,((((8[&rate=5.189194523311528E-4]:2.700144086791E-1,49[&rate=5.189194523311528E-4]:2.782335867611E-1)[&rate=5.189194523311528E-4]:2.075722164983E-1,(15[&rate=5.189194523311528E-4]:2.710331619802E-1,12[&rate=5.189194523311528E-4]:2.326769975965E-1)[&rate=5.189194523311528E-4]:2.531288056629E-1)[&rate=5.189194523311528E-4]:5.858625085955E-2,53[&rate=5.189194523311528E-4]:5.471317801465E-1)[&rate=5.189194523311528E-4]:2.172381735312E-1,(27[&rate=5.189194523311528E-4]:2.042624107436E-1,4[&rate=5.189194523311528E-4]:3.165967101756E-2)[&rate=5.189194523311528E-4]:6.724363100574E-1)[&rate=5.189194523311528E-4]:1.721060636303E-1)[&rate=5.189194523311528E-4]:3.807714633341E-1,((((11[&rate=5.189194523311528E-4]:4.561668886376E-1,17[&rate=5.189194523311528E-4]:4.945230530213E-1)[&rate=5.189194523311528E-4]:1.764357407632E-1,51[&rate=5.189194523311528E-4]:5.504108485789E-1)[&rate=5.189194523311528E-4]:5.564355825942E-1,((54[&rate=5.189194523311528E-4]:3.212824917719E-1,(42[&rate=5.189194523311528E-4]:9.439122258253E-3,47[&rate=5.189194523311528E-4]:2.587747842262E-2)[&rate=5.189194523311528E-4]:1.200625475959E-1)[&rate=5.189194523311528E-4]:8.236478455874E-1,(63[&rate=5.189194523311528E-4]:2.836541413505E-1,58[&rate=5.189194523311528E-4]:2.809144153232E-1)[&rate=5.189194523311528E-4]:6.475775658719E-1)[&rate=5.189194523311528E-4]:2.139708883344E-1)[&rate=5.189194523311528E-4]:4.413142343023E-2,(((45[&rate=5.189194523311528E-4]:5.084226432528E-1,48[&rate=5.189194523311528E-4]:5.111623692801E-1)[&rate=5.189194523311528E-4]:1.557995307899E-1,52[&rate=5.189194523311528E-4]:5.847701192482E-1)[&rate=5.189194523311528E-4]:4.023206075457E-2,((44[&rate=5.189194523311528E-4]:9.762762889933E-2,43[&rate=5.189194523311528E-4]:1.003673549267E-1)[&rate=5.189194523311528E-4]:3.687181431958E-1,(50[&rate=5.189194523311528E-4]:2.186834210646E-1,40[&rate=5.189194523311528E-4]:2.789573936674E-1)[&rate=5.189194523311528E-4]:1.901281044551E-1)[&rate=5.189194523311528E-4]:2.16190654483E-1)[&rate=5.189194523311528E-4]:5.259756746006E-1)[&rate=5.189194523311528E-4]:8.133811918933E-2)[&rate=5.189194523311528E-4]:1.12037790221E-1,((57[&rate=5.189194523311528E-4]:5.625345391625E-1,(59[&rate=5.189194523311528E-4]:4.658065468328E-1,(56[&rate=5.189194523311528E-4]:1.745206533979E-1,60[&rate=5.189194523311528E-4]:1.772603794255E-1)[&rate=5.189194523311528E-4]:2.940256194623E-1)[&rate=5.189194523311528E-4]:9.124854027477E-2)[&rate=5.189194523311528E-4]:9.707778202623E-1,((((26[&rate=5.189194523311528E-4]:6.328442249249E-1,19[&rate=5.189194523311528E-4]:6.081866906785E-1)[&rate=5.189194523311528E-4]:5.054436265847E-1,1[&rate=5.189194523311528E-4]:3.519864816467E-1)[&rate=5.189194523311528E-4]:6.653646251233E-2,22[&rate=5.189194523311528E-4]:1.199344861967E0)[&rate=5.189194523311528E-4]:2.056741752735E-1,(39[&rate=5.189194523311528E-4]:9.770974677685E-2,((10[&rate=5.189194523311528E-4]:4.989461294758E-1,55[&rate=5.189194523311528E-4]:4.797680472841E-1)[&rate=5.189194523311528E-4]:1.924510606732E-1,(21[&rate=5.189194523311528E-4]:5.054611014176E-1,(23[&rate=5.189194523311528E-4]:2.9571950117E-1,18[&rate=5.189194523311528E-4]:2.765414189783E-1)[&rate=5.189194523311528E-4]:2.207005043573E-1)[&rate=5.189194523311528E-4]:2.708675955806E-1)[&rate=5.189194523311528E-4]:4.720659812853E-1)[&rate=5.189194523311528E-4]:1.456654548475E-1)[&rate=5.189194523311528E-4]:4.336181533467E-2)[&rate=5.189194523311528E-4]:6.583592513696E-2)[&rate=5.189194523311528E-4]:1.286274527621E-1,((5[&rate=5.189194523311528E-4]:7.743153393643E-1,(16[&rate=5.189194523311528E-4]:7.903284715937E-1,3[&rate=5.189194523311528E-4]:6.752599784431E-1)[&rate=5.189194523311528E-4]:4.700056640076E-2)[&rate=5.189194523311528E-4]:3.282110121393E-1,(9[&rate=5.189194523311528E-4]:3.169613347684E-1,13[&rate=5.189194523311528E-4]:3.553174991518E-1)[&rate=5.189194523311528E-4]:8.020033728996E-1)[&rate=5.189194523311528E-4]:4.279891118476E-1)[&rate=5.189194523311528E-4]:5.72765385128E-1,38[&rate=5.189194523311528E-4]:1.048486327931E0)[&rate=5.189194523311528E-4]:4.762337114394E-1,34[&rate=5.189194523311528E-4]:4.805176290106E-1)[&rate=5.189194523311528E-4]:1.68754631136E-2)[&rate=5.189194523311528E-4]:1.24269199892E-1,(30[&rate=5.189194523311528E-4]:5.020826155394E-1,(36[&rate=5.189194523311528E-4]:6.288383341442E-1,33[&rate=5.189194523311528E-4]:5.933192084613E-1)[&rate=5.189194523311528E-4]:2.351750543868E-2)[&rate=5.189194523311528E-4]:1.90617927843E-1)[&rate=5.189194523311528E-4]:7.021658673907E-2,(35[&rate=5.189194523311528E-4]:8.775313534518E-1,(32[&rate=5.189194523311528E-4]:5.819801784045E-1,(31[&rate=5.189194523311528E-4]:4.060177997362E-1,37[&rate=5.189194523311528E-4]:4.060177997362E-1)[&rate=5.189194523311528E-4]:9.12629251163E-2)[&rate=5.189194523311528E-4]:3.06480136796E-1)[&rate=5.189194523311528E-4]:1.38010772159E-2);
tree STATE_28500000 [&joint=-18019.561761557616,lnP=-18019.561761557616] = [&R] (((35[&rate=5.162557958464848E-4]:8.199104754365E-1,(32[&rate=5.162557958464848E-4]:5.401194392329E-1,(31[&rate=5.162557958464848E-4]:1.55554469084E-1,37[&rate=5.162557958464848E-4]:1.55554469084E-1)[&rate=5.162557958464848E-4]:2.998655165969E-1)[&rate=5.162557958464848E-4]:2.907199979523E-1)[&rate=5.162557958464848E-4]:4.643274044672E-2,(((((((24[&rate=5.162557958464848E-4]:6.992760576332E-1,(7[&rate=5.162557958464848E-4]:3.000594651614E-1,6[&rate=5.162557958464848E-4]:3.000594651614E-1)[&rate=5.162557958464848E-4]:2.923672774033E-1)[&rate=5.162557958464848E-4]:3.423963577824E-1,(28[&rate=5.162557958464848E-4]:8.587083124869E-1,(20[&rate=5.162557958464848E-4]:3.914683229677E-1,25[&rate=5.162557958464848E-4]:4.07906679132E-1)[&rate=5.162557958464848E-4]:4.124454689712E-1)[&rate=5.162557958464848E-4]:2.267997193671E-1)[&rate=5.162557958464848E-4]:3.73746333625E-1,2[&rate=5.162557958464848E-4]:1.231857105205E0)[&rate=5.162557958464848E-4]:1.161212260978E0,62[&rate=5.162557958464848E-4]:4.937206125336E-1)[&rate=5.162557958464848E-4]:5.121352704037E-2,29[&rate=5.162557958464848E-4]:4.875570903937E-1)[&rate=5.162557958464848E-4]:1.52949487754E-2,61[&rate=5.162557958464848E-4]:6.23070618404E-1)[&rate=5.162557958464848E-4]:1.138067478487E-1,(((((((((26[&rate=5.162557958464848E-4]:6.680217384163E-1,19[&rate=5.162557958464848E-4]:6.433642041698E-1)[&rate=5.162557958464848E-4]:2.35184626926E-1,1[&rate=5.162557958464848E-4]:1.169049954793E-1)[&rate=5.162557958464848E-4]:2.119841817769E-1,22[&rate=5.162557958464848E-4]:1.109711095064E0)[&rate=5.162557958464848E-4]:1.512834781459E-1,((((21[&rate=5.162557958464848E-4]:6.228667703351E-1,(23[&rate=5.162557958464848E-4]:3.906299937211E-1,18[&rate=5.162557958464848E-4]:3.714519115294E-1)[&rate=5.162557958464848E-4]:2.431956807236E-1)[&rate=5.162557958464848E-4]:1.382338876319E-1,55[&rate=5.162557958464848E-4]:6.56991068926E-1)[&rate=5.162557958464848E-4]:3.505101951161E-3,10[&rate=5.162557958464848E-4]:6.796742530689E-1)[&rate=5.162557958464848E-4]:4.638472139751E-1,39[&rate=5.162557958464848E-4]:7.776804238658E-2)[&rate=5.162557958464848E-4]:2.158269520736E-2)[&rate=5.162557958464848E-4]:2.206703978988E-1,((((15[&rate=5.162557958464848E-4]:5.532589179584E-1,12[&rate=5.162557958464848E-4]:5.149027535748E-1)[&rate=5.162557958464848E-4]:3.416809639708E-1,(41[&rate=5.162557958464848E-4]:6.700669576163E-1,46[&rate=5.162557958464848E-4]:6.919847658354E-1)[&rate=5.162557958464848E-4]:1.591194996555E-1)[&rate=5.162557958464848E-4]:1.759687977465E-1,(((53[&rate=5.162557958464848E-4]:5.296279537283E-1,8[&rate=5.162557958464848E-4]:5.186690496187E-1)[&rate=5.162557958464848E-4]:2.145307280387E-2,49[&rate=5.162557958464848E-4]:5.483413005046E-1)[&rate=5.162557958464848E-4]:1.666767944619E-1,(27[&rate=5.162557958464848E-4]:2.17559974292E-1,4[&rate=5.162557958464848E-4]:4.495723456597E-2)[&rate=5.162557958464848E-4]:6.125266138254E-1)[&rate=5.162557958464848E-4]:3.175344203256E-1)[&rate=5.162557958464848E-4]:1.192600728474E-1,(((11[&rate=5.162557958464848E-4]:5.313417404696E-1,17[&rate=5.162557958464848E-4]:5.696979048533E-1)[&rate=5.162557958464848E-4]:1.195695403605E-1,51[&rate=5.162557958464848E-4]:5.687195000082E-1)[&rate=5.162557958464848E-4]:4.859843611108E-1,((63[&rate=5.162557958464848E-4]:6.672525989712E-1,58[&rate=5.162557958464848E-4]:6.645128729438E-1)[&rate=5.162557958464848E-4]:4.160266566339E-1,((((50[&rate=5.162557958464848E-4]:4.745021553021E-1,40[&rate=5.162557958464848E-4]:5.347761279049E-1)[&rate=5.162557958464848E-4]:1.541158171334E-1,((44[&rate=5.162557958464848E-4]:4.68944422533E-1,(43[&rate=5.162557958464848E-4]:4.587094759684E-1,45[&rate=5.162557958464848E-4]:4.778875581601E-1)[&rate=5.162557958464848E-4]:1.297467259203E-2)[&rate=5.162557958464848E-4]:1.882643823842E-1,48[&rate=5.162557958464848E-4]:6.818663391637E-1)[&rate=5.162557958464848E-4]:2.89434140937E-2)[&rate=5.162557958464848E-4]:2.968507460683E-1,52[&rate=5.162557958464848E-4]:9.254687185038E-1)[&rate=5.162557958464848E-4]:8.079167716988E-2,(42[&rate=5.162557958464848E-4]:4.21398147625E-1,(47[&rate=5.162557958464848E-4]:3.798538358361E-1,54[&rate=5.162557958464848E-4]:5.551963015895E-1)[&rate=5.162557958464848E-4]:5.798266795329E-2)[&rate=5.162557958464848E-4]:6.451362206514E-1)[&rate=5.162557958464848E-4]:3.866269554769E-2)[&rate=5.162557958464848E-4]:9.780769897631E-3)[&rate=5.162557958464848E-4]:1.491694619865E-2)[&rate=5.162557958464848E-4]:2.421811500928E-1)[&rate=5.162557958464848E-4]:6.08857325653E-3,(57[&rate=5.162557958464848E-4]:9.50814072467E-1,(56[&rate=5.162557958464848E-4]:6.707369128911E-1,(60[&rate=5.162557958464848E-4]:4.357977178899E-1,59[&rate=5.162557958464848E-4]:4.30318265835E-1)[&rate=5.162557958464848E-4]:2.376789210288E-1)[&rate=5.162557958464848E-4]:2.773374335483E-1)[&rate=5.162557958464848E-4]:6.218709787481E-1)[&rate=5.162557958464848E-4]:6.423101091444E-2,(3[&rate=5.162557958464848E-4]:6.830345943512E-1,(5[&rate=5.162557958464848E-4]:6.146822674E-1,(16[&rate=5.162557958464848E-4]:6.319847218076E-1,(9[&rate=5.162557958464848E-4]:2.919528379485E-1,13[&rate=5.162557958464848E-4]:3.303090023319E-1)[&rate=5.162557958464848E-4]:2.934565413934E-1)[&rate=5.162557958464848E-4]:4.571124422246E-2)[&rate=5.162557958464848E-4]:1.204071214717E-1)[&rate=5.162557958464848E-4]:7.045663992852E-1)[&rate=5.162557958464848E-4]:2.39516678572E-1,38[&rate=5.162557958464848E-4]:6.243779461808E-1)[&rate=5.162557958464848E-4]:9.475486911964E-1,(34[&rate=5.162557958464848E-4]:3.316996974395E-1,14[&rate=5.162557958464848E-4]:2.488230874923E0)[&rate=5.162557958464848E-4]:1.960245295777E-1)[&rate=5.162557958464848E-4]:1.789630863436E-2)[&rate=5.162557958464848E-4]:1.212691283191E-1)[&rate=5.162557958464848E-4]:2.634529635838E-2,((36[&rate=5.162557958464848E-4]:7.016149209146E-1,33[&rate=5.162557958464848E-4]:6.660957952318E-1)[&rate=5.162557958464848E-4]:6.038969569656E-2,30[&rate=5.162557958464848E-4]:6.117313925677E-1)[&rate=5.162557958464848E-4]:1.525418191276E-1);
tree STATE_28502000 [&joint=-18023.572422837726,lnP=-18023.572422837726] = [&R] (((((14[&rate=5.162584425349981E-4]:2.570458213885E0,(34[&rate=5.162584425349981E-4]:2.712898659218E-1,(62[&rate=5.162584425349981E-4]:3.69025313755E-1,61[&rate=5.162584425349981E-4]:4.318668438096E-1)[&rate=5.162584425349981E-4]:3.067985271326E-2)[&rate=5.162584425349981E-4]:1.426371704796E-1)[&rate=5.162584425349981E-4]:8.80658200569E-2,(((28[&rate=5.162584425349981E-4]:7.575797310573E-1,(20[&rate=5.162584425349981E-4]:4.04056976007E-1,25[&rate=5.162584425349981E-4]:4.204953321713E-1)[&rate=5.162584425349981E-4]:2.987282345023E-1)[&rate=5.162584425349981E-4]:1.266253887311E-2,(24[&rate=5.162584425349981E-4]:6.357598281929E-1,(7[&rate=5.162584425349981E-4]:2.002065028074E-1,6[&rate=5.162584425349981E-4]:2.002065028074E-1)[&rate=5.162584425349981E-4]:3.287040103169E-1)[&rate=5.162584425349981E-4]:9.064682529918E-2)[&rate=5.162584425349981E-4]:3.108490146869E-1,2[&rate=5.162584425349981E-4]:8.536940243433E-1)[&rate=5.162584425349981E-4]:1.676062886311E0)[&rate=5.162584425349981E-4]:3.377408845752E-2,((((((57[&rate=5.162584425349981E-4]:6.60195447276E-1,(60[&rate=5.162584425349981E-4]:5.405171175773E-1,(56[&rate=5.162584425349981E-4]:2.216478485281E-1,59[&rate=5.162584425349981E-4]:2.189081225007E-1)[&rate=5.162584425349981E-4]:3.161295430216E-1)[&rate=5.162584425349981E-4]:1.196783296988E-1)[&rate=5.162584425349981E-4]:9.219096098406E-1,((((26[&rate=5.162584425349981E-4]:7.935192219709E-1,19[&rate=5.162584425349981E-4]:7.688616877244E-1)[&rate=5.162584425349981E-4]:1.731682869342E-1,1[&rate=5.162584425349981E-4]:1.803861390421E-1)[&rate=5.162584425349981E-4]:1.084875719234E-1,22[&rate=5.162584425349981E-4]:1.069695628774E0)[&rate=5.162584425349981E-4]:2.489549019217E-1,(39[&rate=5.162584425349981E-4]:1.07030303007E-1,((10[&rate=5.162584425349981E-4]:4.748583013345E-1,55[&rate=5.162584425349981E-4]:4.556802191427E-1)[&rate=5.162584425349981E-4]:1.856597905258E-1,(21[&rate=5.162584425349981E-4]:5.85419317547E-1,(23[&rate=5.162584425349981E-4]:3.625304086473E-1,18[&rate=5.162584425349981E-4]:3.433523264556E-1)[&rate=5.162584425349981E-4]:2.338478130094E-1)[&rate=5.162584425349981E-4]:1.600302811624E-1)[&rate=5.162584425349981E-4]:5.122656358042E-1)[&rate=5.162584425349981E-4]:4.997639207215E-2)[&rate=5.162584425349981E-4]:1.785230195717E-1)[&rate=5.162584425349981E-4]:7.626753250588E-3,((((15[&rate=5.162584425349981E-4]:4.690779323911E-1,12[&rate=5.162584425349981E-4]:4.307217680074E-1)[&rate=5.162584425349981E-4]:4.808498108604E-1,((8[&rate=5.162584425349981E-4]:7.289133011887E-1,(53[&rate=5.162584425349981E-4]:5.094599265922E-1,(27[&rate=5.162584425349981E-4]:2.632678873498E-1,4[&rate=5.162584425349981E-4]:9.066514762375E-2)[&rate=5.162584425349981E-4]:3.585208063657E-1)[&rate=5.162584425349981E-4]:2.304122787062E-1)[&rate=5.162584425349981E-4]:1.568632226996E-1,49[&rate=5.162584425349981E-4]:8.939957019704E-1)[&rate=5.162584425349981E-4]:1.757587689744E-2)[&rate=5.162584425349981E-4]:1.391529544738E-2,(41[&rate=5.162584425349981E-4]:5.391087831403E-1,46[&rate=5.162584425349981E-4]:5.610265913594E-1)[&rate=5.162584425349981E-4]:3.589808309011E-1)[&rate=5.162584425349981E-4]:3.438477255793E-1,((((50[&rate=5.162584425349981E-4]:6.395246133899E-2,40[&rate=5.162584425349981E-4]:1.242264339418E-1)[&rate=5.162584425349981E-4]:4.732208016415E-1,(43[&rate=5.162584425349981E-4]:3.321632928733E-2,44[&rate=5.162584425349981E-4]:3.047660325997E-2)[&rate=5.162584425349981E-4]:5.642309062959E-1)[&rate=5.162584425349981E-4]:1.434361197954E-1,(48[&rate=5.162584425349981E-4]:6.790440807796E-1,45[&rate=5.162584425349981E-4]:6.763043547522E-1)[&rate=5.162584425349981E-4]:8.375708281815E-2)[&rate=5.162584425349981E-4]:2.861567219392E-1,(((((42[&rate=5.162584425349981E-4]:6.039344129737E-2,47[&rate=5.162584425349981E-4]:7.683179746174E-2)[&rate=5.162584425349981E-4]:4.490840224929E-1,54[&rate=5.162584425349981E-4]:7.01258285708E-1)[&rate=5.162584425349981E-4]:2.052112982076E-1,(63[&rate=5.162584425349981E-4]:2.213754041653E-1,58[&rate=5.162584425349981E-4]:2.18635678138E-1)[&rate=5.162584425349981E-4]:4.713955496135E-1)[&rate=5.162584425349981E-4]:1.766748390457E-1,52[&rate=5.162584425349981E-4]:8.310896284408E-1)[&rate=5.162584425349981E-4]:1.892889001588E-2,((11[&rate=5.162584425349981E-4]:6.993660243568E-1,17[&rate=5.162584425349981E-4]:7.377221887405E-1)[&rate=5.162584425349981E-4]:5.453168128546E-2,51[&rate=5.162584425349981E-4]:6.717059248204E-1)[&rate=5.162584425349981E-4]:1.783125936363E-1)[&rate=5.162584425349981E-4]:1.167475862584E-1)[&rate=5.162584425349981E-4]:2.203767143575E-1)[&rate=5.162584425349981E-4]:1.477944707464E-1)[&rate=5.162584425349981E-4]:6.741411959967E-2,(3[&rate=5.162584425349981E-4]:8.415977518138E-1,(5[&rate=5.162584425349981E-4]:6.598747661118E-1,((9[&rate=5.162584425349981E-4]:3.823826834895E-1,13[&rate=5.162584425349981E-4]:4.20738847873E-1)[&rate=5.162584425349981E-4]:2.682451036237E-1,16[&rate=5.162584425349981E-4]:6.97203129579E-1)[&rate=5.162584425349981E-4]:2.5685335163E-2)[&rate=5.162584425349981E-4]:2.337777802225E-1)[&rate=5.162584425349981E-4]:5.662331096599E-1)[&rate=5.162584425349981E-4]:1.507130274146E-1,38[&rate=5.162584425349981E-4]:5.558041628607E-1)[&rate=5.162584425349981E-4]:6.522103974721E-1,29[&rate=5.162584425349981E-4]:2.348504013391E-1)[&rate=5.162584425349981E-4]:3.719547949428E-1)[&rate=5.162584425349981E-4]:1.248726198538E-1,(35[&rate=5.162584425349981E-4]:8.24647927145E-1,(32[&rate=5.162584425349981E-4]:5.557204395339E-1,(31[&rate=5.162584425349981E-4]:2.419960835469E-1,37[&rate=5.162584425349981E-4]:2.419960835469E-1)[&rate=5.162584425349981E-4]:2.29024902435E-1)[&rate=5.162584425349981E-4]:2.798564493598E-1)[&rate=5.162584425349981E-4]:3.544518953703E-2)[&rate=5.162584425349981E-4]:6.674427568682E-2,((33[&rate=5.162584425349981E-4]:5.664746985471E-1,36[&rate=5.162584425349981E-4]:6.0199382423E-1)[&rate=5.162584425349981E-4]:2.091245703227E-2,30[&rate=5.162584425349981E-4]:4.726330572187E-1)[&rate=5.162584425349981E-4]:3.257890346038E-1);
tree STATE_28504000 [&joint=-18016.41208301712,lnP=-18016.41208301712] = [&R] (((32[&rate=5.552857622312742E-4]:5.095464559922E-1,(31[&rate=5.552857622312742E-4]:3.014030657855E-1,37[&rate=5.552857622312742E-4]:3.014030657855E-1)[&rate=5.552857622312742E-4]:1.234439366547E-1)[&rate=5.552857622312742E-4]:3.378830412751E-1,(35[&rate=5.552857622312742E-4]:8.258928896527E-1,(30[&rate=5.552857622312742E-4]:5.918864244933E-1,(33[&rate=5.552857622312742E-4]:6.762622370221E-1,36[&rate=5.552857622312742E-4]:7.11781362705E-1)[&rate=5.552857622312742E-4]:3.03782858318E-2)[&rate=5.552857622312742E-4]:1.055911646131E-1)[&rate=5.552857622312742E-4]:1.060764586595E-2)[&rate=5.552857622312742E-4]:1.74652294139E-1,(29[&rate=5.552857622312742E-4]:7.379329083424E-1,(61[&rate=5.552857622312742E-4]:8.476514176379E-1,(62[&rate=5.552857622312742E-4]:6.183212238287E-1,((((((57[&rate=5.552857622312742E-4]:6.477901338397E-1,(56[&rate=5.552857622312742E-4]:3.417314669489E-1,(59[&rate=5.552857622312742E-4]:3.331341664254E-1,60[&rate=5.552857622312742E-4]:3.386136184803E-1)[&rate=5.552857622312742E-4]:5.857574496174E-3)[&rate=5.552857622312742E-4]:3.033189408632E-1)[&rate=5.552857622312742E-4]:6.643653811472E-1,((((8[&rate=5.552857622312742E-4]:7.015365358498E-1,((53[&rate=5.552857622312742E-4]:6.086583148819E-1,(27[&rate=5.552857622312742E-4]:5.195630061658E-1,4[&rate=5.552857622312742E-4]:3.469602664398E-1)[&rate=5.552857622312742E-4]:2.014240758394E-1)[&rate=5.552857622312742E-4]:1.035086035184E-1,49[&rate=5.552857622312742E-4]:7.094271923728E-1)[&rate=5.552857622312742E-4]:3.285215591244E-4)[&rate=5.552857622312742E-4]:1.229671574587E-1,(41[&rate=5.552857622312742E-4]:4.744458216448E-1,46[&rate=5.552857622312742E-4]:4.963636298639E-1)[&rate=5.552857622312742E-4]:3.30879789472E-1)[&rate=5.552857622312742E-4]:1.31861735269E-2,(15[&rate=5.552857622312742E-4]:2.65309438069E-1,12[&rate=5.552857622312742E-4]:2.269532736853E-1)[&rate=5.552857622312742E-4]:6.189557712322E-1)[&rate=5.552857622312742E-4]:1.507223365126E-1,(((11[&rate=5.552857622312742E-4]:4.421786413181E-1,17[&rate=5.552857622312742E-4]:4.805348057018E-1)[&rate=5.552857622312742E-4]:4.537647186576E-1,51[&rate=5.552857622312742E-4]:8.137515791538E-1)[&rate=5.552857622312742E-4]:8.230011529202E-2,(((((42[&rate=5.552857622312742E-4]:7.909344899682E-2,47[&rate=5.552857622312742E-4]:9.553180516119E-2)[&rate=5.552857622312742E-4]:2.210087280073E-1,54[&rate=5.552857622312742E-4]:4.918829989219E-1)[&rate=5.552857622312742E-4]:4.137559499464E-1,(63[&rate=5.552857622312742E-4]:2.752432987489E-1,58[&rate=5.552857622312742E-4]:2.725035727215E-1)[&rate=5.552857622312742E-4]:4.166970199825E-1)[&rate=5.552857622312742E-4]:1.487615312684E-1,52[&rate=5.552857622312742E-4]:8.023456856162E-1)[&rate=5.552857622312742E-4]:7.938460960526E-2,((43[&rate=5.552857622312742E-4]:9.327707758888E-2,44[&rate=5.552857622312742E-4]:9.053735156152E-2)[&rate=5.552857622312742E-4]:7.57250865939E-1,(45[&rate=5.552857622312742E-4]:7.486244560075E-1,(48[&rate=5.552857622312742E-4]:6.947885508327E-1,(50[&rate=5.552857622312742E-4]:1.928516178919E-1,40[&rate=5.552857622312742E-4]:2.531255904947E-1)[&rate=5.552857622312742E-4]:4.197451521189E-1)[&rate=5.552857622312742E-4]:5.657563120216E-2)[&rate=5.552857622312742E-4]:1.210815697121E-1)[&rate=5.552857622312742E-4]:9.14763242963E-2)[&rate=5.552857622312742E-4]:1.432139922442E-2)[&rate=5.552857622312742E-4]:1.838790616244E-2)[&rate=5.552857622312742E-4]:1.429213938305E-1)[&rate=5.552857622312742E-4]:1.338537322574E-1,(39[&rate=5.552857622312742E-4]:1.291473924602E-1,(((10[&rate=5.552857622312742E-4]:4.910073776091E-1,55[&rate=5.552857622312742E-4]:4.718292954173E-1)[&rate=5.552857622312742E-4]:1.850646413813E-1,(21[&rate=5.552857622312742E-4]:6.900538234304E-1,(23[&rate=5.552857622312742E-4]:5.722474531362E-1,18[&rate=5.552857622312742E-4]:5.530693709445E-1)[&rate=5.552857622312742E-4]:1.287652744039E-1)[&rate=5.552857622312742E-4]:7.094970240914E-2)[&rate=5.552857622312742E-4]:4.757248767511E-1,(((26[&rate=5.552857622312742E-4]:5.286861879611E-1,19[&rate=5.552857622312742E-4]:5.040286537147E-1)[&rate=5.552857622312742E-4]:3.762909103121E-1,1[&rate=5.552857622312742E-4]:1.186757284103E-1)[&rate=5.552857622312742E-4]:1.570169856646E-1,22[&rate=5.552857622312742E-4]:1.056514631883E0)[&rate=5.552857622312742E-4]:1.911726748172E-1)[&rate=5.552857622312742E-4]:4.310392137627E-2)[&rate=5.552857622312742E-4]:7.028651231826E-2)[&rate=5.552857622312742E-4]:5.232357222604E-1,(((9[&rate=5.552857622312742E-4]:4.669440361793E-1,13[&rate=5.552857622312742E-4]:5.053002005628E-1)[&rate=5.552857622312742E-4]:3.388842644909E-1,5[&rate=5.552857622312742E-4]:7.893899445059E-1)[&rate=5.552857622312742E-4]:3.473563181791E-1,(16[&rate=5.552857622312742E-4]:9.412120322185E-1,3[&rate=5.552857622312742E-4]:8.261435390679E-1)[&rate=5.552857622312742E-4]:2.585479290966E-1)[&rate=5.552857622312742E-4]:6.35238432847E-1)[&rate=5.552857622312742E-4]:5.858351940951E-1,38[&rate=5.552857622312742E-4]:1.303025369079E0)[&rate=5.552857622312742E-4]:2.142870664723E-1,((14[&rate=5.552857622312742E-4]:2.320764045705E0,((((24[&rate=5.552857622312742E-4]:5.590495067491E-1,(7[&rate=5.552857622312742E-4]:2.272413893594E-1,6[&rate=5.552857622312742E-4]:2.272413893594E-1)[&rate=5.552857622312742E-4]:2.249588023212E-1)[&rate=5.552857622312742E-4]:1.160066577528E-1,(20[&rate=5.552857622312742E-4]:4.699971106119E-1,25[&rate=5.552857622312742E-4]:4.864354667763E-1)[&rate=5.552857622312742E-4]:1.941001497803E-1)[&rate=5.552857622312742E-4]:7.416977251604E-4,28[&rate=5.552857622312742E-4]:7.196334786655E-1)[&rate=5.552857622312742E-4]:2.896183061956E-1,2[&rate=5.552857622312742E-4]:7.81854524587E-1)[&rate=5.552857622312742E-4]:1.41014239783E0)[&rate=5.552857622312742E-4]:2.69231757465E-1,34[&rate=5.552857622312742E-4]:4.334646256866E-1)[&rate=5.552857622312742E-4]:3.964539950477E-2)[&rate=5.552857622312742E-4]:1.679589809083E-2)[&rate=5.552857622312742E-4]:1.664886637546E-1)[&rate=5.552857622312742E-4]:1.050006993946E-2)[&rate=5.552857622312742E-4]:1.448046207689E-1);
tree STATE_28506000 [&joint=-18021.86086747973,lnP=-18021.86086747973] = [&R] (((((((((((10[&rate=5.988468139083825E-4]:5.258573158663E-1,55[&rate=5.988468139083825E-4]:5.066792336745E-1)[&rate=5.988468139083825E-4]:9.037321608013E-2,(21[&rate=5.988468139083825E-4]:6.680224139214E-1,(23[&rate=5.988468139083825E-4]:5.083785747375E-1,18[&rate=5.988468139083825E-4]:4.892004925458E-1)[&rate=5.988468139083825E-4]:1.706027432935E-1)[&rate=5.988468139083825E-4]:3.313962487422E-2)[&rate=5.988468139083825E-4]:3.11377011894E-1,(((26[&rate=5.988468139083825E-4]:7.404818599E-1,19[&rate=5.988468139083825E-4]:7.158243256536E-1)[&rate=5.988468139083825E-4]:7.370713776455E-2,1[&rate=5.988468139083825E-4]:2.788762780161E-2)[&rate=5.988468139083825E-4]:7.042066568877E-2,22[&rate=5.988468139083825E-4]:8.791302112986E-1)[&rate=5.988468139083825E-4]:1.443677435007E-1)[&rate=5.988468139083825E-4]:1.635702971314E-1,39[&rate=5.988468139083825E-4]:2.542441631427E-2)[&rate=5.988468139083825E-4]:1.715260081377E-1,(((49[&rate=5.988468139083825E-4]:7.280654508049E-1,(41[&rate=5.988468139083825E-4]:5.143379978306E-1,46[&rate=5.988468139083825E-4]:5.362558060497E-1)[&rate=5.988468139083825E-4]:1.863301927004E-1)[&rate=5.988468139083825E-4]:1.429028787906E-1,((8[&rate=5.988468139083825E-4]:6.270273624084E-1,(53[&rate=5.988468139083825E-4]:6.278394768983E-1,(27[&rate=5.988468139083825E-4]:2.537932539884E-1,4[&rate=5.988468139083825E-4]:8.119051426234E-2)[&rate=5.988468139083825E-4]:4.863749900332E-1)[&rate=5.988468139083825E-4]:1.014678961974E-2)[&rate=5.988468139083825E-4]:1.41990276714E-1,(15[&rate=5.988468139083825E-4]:6.033789736905E-1,12[&rate=5.988468139083825E-4]:5.650228093068E-1)[&rate=5.988468139083825E-4]:2.122140078977E-1)[&rate=5.988468139083825E-4]:9.373151239098E-2)[&rate=5.988468139083825E-4]:2.067294517367E-1,((52[&rate=5.988468139083825E-4]:7.149871580087E-1,((63[&rate=5.988468139083825E-4]:1.785220640568E-1,58[&rate=5.988468139083825E-4]:1.757823380294E-1)[&rate=5.988468139083825E-4]:3.870637233704E-1,((54[&rate=5.988468139083825E-4]:2.818410233437E-1,47[&rate=5.988468139083825E-4]:1.064985575903E-1)[&rate=5.988468139083825E-4]:4.142530441301E-1,42[&rate=5.988468139083825E-4]:5.043132455561E-1)[&rate=5.988468139083825E-4]:8.31903500902E-2)[&rate=5.988468139083825E-4]:1.877575349652E-1)[&rate=5.988468139083825E-4]:1.882614920631E-1,(((11[&rate=5.988468139083825E-4]:6.074471851969E-1,17[&rate=5.988468139083825E-4]:6.458033495806E-1)[&rate=5.988468139083825E-4]:1.728083713072E-1,51[&rate=5.988468139083825E-4]:6.980637756823E-1)[&rate=5.988468139083825E-4]:1.037155939153E-1,(((45[&rate=5.988468139083825E-4]:6.482745082261E-1,(48[&rate=5.988468139083825E-4]:3.399271464802E-1,(50[&rate=5.988468139083825E-4]:5.895833517456E-2,40[&rate=5.988468139083825E-4]:1.192323077773E-1)[&rate=5.988468139083825E-4]:1.987770304838E-1)[&rate=5.988468139083825E-4]:3.110870877733E-1)[&rate=5.988468139083825E-4]:6.3499567144E-3,43[&rate=5.988468139083825E-4]:6.354463827488E-1)[&rate=5.988468139083825E-4]:8.799445709743E-2,44[&rate=5.988468139083825E-4]:7.207011138188E-1)[&rate=5.988468139083825E-4]:1.386125023542E-1)[&rate=5.988468139083825E-4]:1.014692804742E-1)[&rate=5.988468139083825E-4]:9.225735043849E-2)[&rate=5.988468139083825E-4]:1.932252458594E-1)[&rate=5.988468139083825E-4]:1.297902016413E-1,(57[&rate=5.988468139083825E-4]:7.320844717734E-1,((59[&rate=5.988468139083825E-4]:2.809044293081E-1,60[&rate=5.988468139083825E-4]:2.86383881363E-1)[&rate=5.988468139083825E-4]:1.605932614724E-1,56[&rate=5.988468139083825E-4]:4.442374168078E-1)[&rate=5.988468139083825E-4]:2.851073289379E-1)[&rate=5.988468139083825E-4]:8.412314967858E-1)[&rate=5.988468139083825E-4]:3.850473580869E-1,(((16[&rate=5.988468139083825E-4]:5.276959417016E-1,3[&rate=5.988468139083825E-4]:4.12627448551E-1)[&rate=5.988468139083825E-4]:1.966226909684E-1,5[&rate=5.988468139083825E-4]:6.613049340399E-1)[&rate=5.988468139083825E-4]:3.618422753003E-1,(9[&rate=5.988468139083825E-4]:5.128808677392E-1,13[&rate=5.988468139083825E-4]:5.512370321227E-1)[&rate=5.988468139083825E-4]:5.267046977653E-1)[&rate=5.988468139083825E-4]:7.379558433332E-1)[&rate=5.988468139083825E-4]:8.307470568476E-2,38[&rate=5.988468139083825E-4]:7.8938323781E-1)[&rate=5.988468139083825E-4]:8.291744264627E-1,(14[&rate=5.988468139083825E-4]:2.51343234352E0,29[&rate=5.988468139083825E-4]:4.279394174024E-1)[&rate=5.988468139083825E-4]:2.174540878765E-1)[&rate=5.988468139083825E-4]:5.034212405358E-2,(((((32[&rate=5.988468139083825E-4]:6.180130270276E-1,(31[&rate=5.988468139083825E-4]:3.721066883884E-1,37[&rate=5.988468139083825E-4]:3.721066883884E-1)[&rate=5.988468139083825E-4]:1.612068850872E-1)[&rate=5.988468139083825E-4]:1.216466827976E-1,35[&rate=5.988468139083825E-4]:7.287307480765E-1)[&rate=5.988468139083825E-4]:3.723666306271E-2,(30[&rate=5.988468139083825E-4]:5.807345836748E-1,(33[&rate=5.988468139083825E-4]:6.726442928539E-1,36[&rate=5.988468139083825E-4]:7.081634185368E-1)[&rate=5.988468139083825E-4]:2.284438918158E-2)[&rate=5.988468139083825E-4]:5.681752691809E-2)[&rate=5.988468139083825E-4]:4.754148481513E-2,(61[&rate=5.988468139083825E-4]:6.825961479266E-1,62[&rate=5.988468139083825E-4]:6.19754617872E-1)[&rate=5.988468139083825E-4]:1.227160267164E-1)[&rate=5.988468139083825E-4]:8.775959034804E-3,((24[&rate=5.988468139083825E-4]:8.291438851305E-1,(((20[&rate=5.988468139083825E-4]:4.781847945386E-1,25[&rate=5.988468139083825E-4]:4.94623150703E-1)[&rate=5.988468139083825E-4]:2.932390775681E-1,28[&rate=5.988468139083825E-4]:8.262183926548E-1)[&rate=5.988468139083825E-4]:1.000245192226E-2,(7[&rate=5.988468139083825E-4]:1.816635866871E-1,6[&rate=5.988468139083825E-4]:1.816635866871E-1)[&rate=5.988468139083825E-4]:5.03872326383E-1)[&rate=5.988468139083825E-4]:3.675865699183E-2)[&rate=5.988468139083825E-4]:2.91045830443E-1,2[&rate=5.988468139083825E-4]:9.366280717378E-1)[&rate=5.988468139083825E-4]:1.713967285534E0)[&rate=5.988468139083825E-4]:1.866074889665E-3)[&rate=5.988468139083825E-4]:1.569677435627E-1,34[&rate=5.988468139083825E-4]:7.81665121529E-1);
tree STATE_28508000 [&joint=-18004.529495485607,lnP=-18004.529495485607] = [&R] (((((((((((((41[&rate=5.791722435863413E-4]:4.363044434349E-1,46[&rate=5.791722435863413E-4]:4.58222251654E-1)[&rate=5.791722435863413E-4]:2.908518185452E-1,49[&rate=5.791722435863413E-4]:7.54553522254E-1)[&rate=5.791722435863413E-4]:1.366557890798E-1,((15[&rate=5.791722435863413E-4]:5.821717092468E-1,12[&rate=5.791722435863413E-4]:5.438155448631E-1)[&rate=5.791722435863413E-4]:2.715031881359E-1,((27[&rate=5.791722435863413E-4]:3.334225963146E-1,4[&rate=5.791722435863413E-4]:1.608198565886E-1)[&rate=5.791722435863413E-4]:5.140435649185E-1,(53[&rate=5.791722435863413E-4]:4.616046577501E-1,8[&rate=5.791722435863413E-4]:4.506457536404E-1)[&rate=5.791722435863413E-4]:2.735327363598E-1)[&rate=5.791722435863413E-4]:8.292106491673E-2)[&rate=5.791722435863413E-4]:7.589057833473E-2)[&rate=5.791722435863413E-4]:1.923988202733E-1,(((63[&rate=5.791722435863413E-4]:1.897389837504E-1,58[&rate=5.791722435863413E-4]:1.86999257723E-1)[&rate=5.791722435863413E-4]:5.602247867171E-1,((47[&rate=5.791722435863413E-4]:2.527371484511E-1,42[&rate=5.791722435863413E-4]:2.362987922867E-1)[&rate=5.791722435863413E-4]:2.127909458755E-1,54[&rate=5.791722435863413E-4]:6.408705600799E-1)[&rate=5.791722435863413E-4]:3.227918405244E-1)[&rate=5.791722435863413E-4]:1.58269101964E-1,(52[&rate=5.791722435863413E-4]:8.515126304426E-1,((((44[&rate=5.791722435863413E-4]:4.087086843202E-1,43[&rate=5.791722435863413E-4]:4.114484103476E-1)[&rate=5.791722435863413E-4]:2.615627652311E-1,(45[&rate=5.791722435863413E-4]:5.625334624746E-1,(48[&rate=5.791722435863413E-4]:4.290760161862E-1,(50[&rate=5.791722435863413E-4]:9.276390206445E-2,40[&rate=5.791722435863413E-4]:1.530378746672E-1)[&rate=5.791722435863413E-4]:2.541203332999E-1)[&rate=5.791722435863413E-4]:1.361971723158E-1)[&rate=5.791722435863413E-4]:1.296557952958E-1)[&rate=5.791722435863413E-4]:1.84659845678E-1,51[&rate=5.791722435863413E-4]:7.973970486539E-1)[&rate=5.791722435863413E-4]:1.895119839982E-3,(11[&rate=5.791722435863413E-4]:4.295761308599E-1,17[&rate=5.791722435863413E-4]:4.679322952436E-1)[&rate=5.791722435863413E-4]:4.519078184558E-1)[&rate=5.791722435863413E-4]:5.222046194869E-2)[&rate=5.791722435863413E-4]:1.836407760527E-2)[&rate=5.791722435863413E-4]:1.315396427373E-1)[&rate=5.791722435863413E-4]:5.162988022895E-2,(57[&rate=5.791722435863413E-4]:5.289636346534E-1,((56[&rate=5.791722435863413E-4]:4.346313935211E-1,60[&rate=5.791722435863413E-4]:4.373711195487E-1)[&rate=5.791722435863413E-4]:1.934304939438E-2,59[&rate=5.791722435863413E-4]:4.512347168881E-1)[&rate=5.791722435863413E-4]:7.224946571038E-2)[&rate=5.791722435863413E-4]:7.788771169088E-1)[&rate=5.791722435863413E-4]:3.128180514405E-2,((((10[&rate=5.791722435863413E-4]:4.463248222723E-1,55[&rate=5.791722435863413E-4]:4.271467400806E-1)[&rate=5.791722435863413E-4]:1.581510370721E-1,(21[&rate=5.791722435863413E-4]:6.238320223287E-1,(23[&rate=5.791722435863413E-4]:4.879682966135E-1,18[&rate=5.791722435863413E-4]:4.687902144218E-1)[&rate=5.791722435863413E-4]:1.468226298248E-1)[&rate=5.791722435863413E-4]:6.557534386501E-2)[&rate=5.791722435863413E-4]:4.443370462015E-1,(((26[&rate=5.791722435863413E-4]:6.489442158063E-1,19[&rate=5.791722435863413E-4]:6.242866815598E-1)[&rate=5.791722435863413E-4]:2.628768225121E-1,1[&rate=5.791722435863413E-4]:1.255196684555E-1)[&rate=5.791722435863413E-4]:1.493295847325E-1,22[&rate=5.791722435863413E-4]:1.055671170996E0)[&rate=5.791722435863413E-4]:8.903214550861E-2)[&rate=5.791722435863413E-4]:6.180542843219E-2,39[&rate=5.791722435863413E-4]:4.486490932069E-2)[&rate=5.791722435863413E-4]:4.768230491977E-2)[&rate=5.791722435863413E-4]:1.707694409863E-1,(((16[&rate=5.791722435863413E-4]:4.774428959712E-1,3[&rate=5.791722435863413E-4]:3.623744028206E-1)[&rate=5.791722435863413E-4]:3.749259880866E-1,5[&rate=5.791722435863413E-4]:7.893551854277E-1)[&rate=5.791722435863413E-4]:7.926973835281E-2,(9[&rate=5.791722435863413E-4]:3.98659934897E-1,13[&rate=5.791722435863413E-4]:4.370160992804E-1)[&rate=5.791722435863413E-4]:4.864033450479E-1)[&rate=5.791722435863413E-4]:4.440067999394E-1)[&rate=5.791722435863413E-4]:9.84035473125E-1,38[&rate=5.791722435863413E-4]:1.241872676297E0)[&rate=5.791722435863413E-4]:1.409821480891E-1,35[&rate=5.791722435863413E-4]:5.381059659384E-1)[&rate=5.791722435863413E-4]:1.030860758881E-3,34[&rate=5.791722435863413E-4]:3.396832747848E-1)[&rate=5.791722435863413E-4]:1.077528937383E-1,(33[&rate=5.791722435863413E-4]:5.953494861127E-1,36[&rate=5.791722435863413E-4]:6.308686117955E-1)[&rate=5.791722435863413E-4]:3.787903213732E-2)[&rate=5.791722435863413E-4]:3.647877008295E-2,(32[&rate=5.791722435863413E-4]:6.055929403355E-1,(31[&rate=5.791722435863413E-4]:3.591717466744E-1,37[&rate=5.791722435863413E-4]:3.591717466744E-1)[&rate=5.791722435863413E-4]:1.61721740109E-1)[&rate=5.791722435863413E-4]:8.870451193182E-2)[&rate=5.791722435863413E-4]:1.814243929534E-1,((29[&rate=5.791722435863413E-4]:6.581991936721E-1,(30[&rate=5.791722435863413E-4]:5.851699408359E-1,(((((28[&rate=5.791722435863413E-4]:8.229354296009E-1,(20[&rate=5.791722435863413E-4]:4.315317813344E-1,25[&rate=5.791722435863413E-4]:4.479701374988E-1)[&rate=5.791722435863413E-4]:3.366091277184E-1)[&rate=5.791722435863413E-4]:2.881801645689E-1,((7[&rate=5.791722435863413E-4]:1.777647581592E-1,6[&rate=5.791722435863413E-4]:1.777647581592E-1)[&rate=5.791722435863413E-4]:6.599933943019E-1,24[&rate=5.791722435863413E-4]:9.446074675296E-1)[&rate=5.791722435863413E-4]:1.226725102018E-1)[&rate=5.791722435863413E-4]:4.081332780822E-1,2[&rate=5.791722435863413E-4]:1.291851611978E0)[&rate=5.791722435863413E-4]:9.500080215279E-1,62[&rate=5.791722435863413E-4]:3.425108798568E-1)[&rate=5.791722435863413E-4]:8.760062684023E-2,61[&rate=5.791722435863413E-4]:4.929530367516E-1)[&rate=5.791722435863413E-4]:2.124354833192E-1)[&rate=5.791722435863413E-4]:7.302925283623E-2)[&rate=5.791722435863413E-4]:3.925656990904E-2,14[&rate=5.791722435863413E-4]:2.782948689698E0)[&rate=5.791722435863413E-4]:3.892181934447E-2);
tree STATE_28510000 [&joint=-18011.57207834994,lnP=-18011.57207834994] = [&R] ((((32[&rate=5.899799329414806E-4]:5.07234685607E-1,(31[&rate=5.899799329414806E-4]:1.670548327434E-1,37[&rate=5.899799329414806E-4]:1.670548327434E-1)[&rate=5.899799329414806E-4]:2.554803993115E-1)[&rate=5.899799329414806E-4]:1.434814936815E-1,35[&rate=5.899799329414806E-4]:6.397872175398E-1)[&rate=5.899799329414806E-4]:4.098221123762E-2,(((((((((10[&rate=5.899799329414806E-4]:8.091042991385E-1,55[&rate=5.899799329414806E-4]:7.899262169467E-1)[&rate=5.899799329414806E-4]:8.005055336585E-2,(21[&rate=5.899799329414806E-4]:6.469485820814E-1,(23[&rate=5.899799329414806E-4]:5.848085708271E-1,18[&rate=5.899799329414806E-4]:5.656304886353E-1)[&rate=5.899799329414806E-4]:7.309891536398E-2)[&rate=5.899799329414806E-4]:3.271377772722E-1)[&rate=5.899799329414806E-4]:1.513603350548E-1,(((26[&rate=5.899799329414806E-4]:6.646944822924E-1,19[&rate=5.899799329414806E-4]:6.40036948046E-1)[&rate=5.899799329414806E-4]:1.952285373311E-1,22[&rate=5.899799329414806E-4]:8.544435675688E-1)[&rate=5.899799329414806E-4]:1.377753142054E-1,1[&rate=5.899799329414806E-4]:2.11396963966E-1)[&rate=5.899799329414806E-4]:1.441867167438E-1)[&rate=5.899799329414806E-4]:2.623417451923E-2,39[&rate=5.899799329414806E-4]:9.959374208857E-4)[&rate=5.899799329414806E-4]:4.973375288956E-2,(((41[&rate=5.899799329414806E-4]:6.012355592088E-1,46[&rate=5.899799329414806E-4]:6.231533674279E-1)[&rate=5.899799329414806E-4]:3.57212416908E-1,((((53[&rate=5.899799329414806E-4]:4.125128810029E-1,(27[&rate=5.899799329414806E-4]:2.33476409909E-1,4[&rate=5.899799329414806E-4]:6.087367018299E-2)[&rate=5.899799329414806E-4]:2.913652382171E-1)[&rate=5.899799329414806E-4]:2.802340436123E-1,(15[&rate=5.899799329414806E-4]:3.5257971501E-1,12[&rate=5.899799329414806E-4]:3.142235506263E-1)[&rate=5.899799329414806E-4]:3.757836479613E-1)[&rate=5.899799329414806E-4]:1.790516394299E-1,8[&rate=5.899799329414806E-4]:8.608396599354E-1)[&rate=5.899799329414806E-4]:4.915482466665E-4,49[&rate=5.899799329414806E-4]:8.695503862641E-1)[&rate=5.899799329414806E-4]:1.162948501265E-1)[&rate=5.899799329414806E-4]:1.148800666988E-1,(((11[&rate=5.899799329414806E-4]:4.739783517641E-1,17[&rate=5.899799329414806E-4]:5.123345161478E-1)[&rate=5.899799329414806E-4]:3.790462636138E-1,(((44[&rate=5.899799329414806E-4]:1.504298214973E-1,43[&rate=5.899799329414806E-4]:1.531695475247E-1)[&rate=5.899799329414806E-4]:3.705003107024E-1,(45[&rate=5.899799329414806E-4]:4.443151869381E-1,(48[&rate=5.899799329414806E-4]:2.648592802786E-1,(50[&rate=5.899799329414806E-4]:1.482933150376E-1,40[&rate=5.899799329414806E-4]:2.085672876404E-1)[&rate=5.899799329414806E-4]:3.437418441915E-2)[&rate=5.899799329414806E-4]:1.821956326869E-1)[&rate=5.899799329414806E-4]:9.853275348073E-2)[&rate=5.899799329414806E-4]:2.128148864721E-1,51[&rate=5.899799329414806E-4]:6.762107720964E-1)[&rate=5.899799329414806E-4]:9.462206245969E-2)[&rate=5.899799329414806E-4]:1.488284626875E-1,((((47[&rate=5.899799329414806E-4]:1.405867548955E-1,42[&rate=5.899799329414806E-4]:1.241483987311E-1)[&rate=5.899799329414806E-4]:7.519112466492E-2,54[&rate=5.899799329414806E-4]:3.911203453138E-1)[&rate=5.899799329414806E-4]:4.752288647993E-1,52[&rate=5.899799329414806E-4]:6.142944155926E-1)[&rate=5.899799329414806E-4]:2.655792271991E-1,(63[&rate=5.899799329414806E-4]:3.023486685048E-1,58[&rate=5.899799329414806E-4]:2.996089424774E-1)[&rate=5.899799329414806E-4]:6.158811386706E-1)[&rate=5.899799329414806E-4]:3.978765445191E-2)[&rate=5.899799329414806E-4]:9.887222502396E-2)[&rate=5.899799329414806E-4]:2.39769899606E-2)[&rate=5.899799329414806E-4]:6.298379608863E-3,(57[&rate=5.899799329414806E-4]:8.165828720022E-1,((56[&rate=5.899799329414806E-4]:2.803244822855E-1,60[&rate=5.899799329414806E-4]:2.830642083131E-1)[&rate=5.899799329414806E-4]:1.28550114088E-1,59[&rate=5.899799329414806E-4]:4.061348703461E-1)[&rate=5.899799329414806E-4]:4.049685496011E-1)[&rate=5.899799329414806E-4]:4.87020540383E-1)[&rate=5.899799329414806E-4]:6.484095930246E-2,((16[&rate=5.899799329414806E-4]:5.738316945608E-1,3[&rate=5.899799329414806E-4]:4.587632014102E-1)[&rate=5.899799329414806E-4]:2.052806537151E-1,((9[&rate=5.899799329414806E-4]:2.633720192689E-1,13[&rate=5.899799329414806E-4]:3.017281836524E-1)[&rate=5.899799329414806E-4]:2.996992427551E-1,5[&rate=5.899799329414806E-4]:5.466329058597E-1)[&rate=5.899799329414806E-4]:1.694657437861E-1)[&rate=5.899799329414806E-4]:4.550854480691E-1)[&rate=5.899799329414806E-4]:2.308662432098E-1,38[&rate=5.899799329414806E-4]:3.472558203766E-1)[&rate=5.899799329414806E-4]:1.126634396545E0,(33[&rate=5.899799329414806E-4]:5.570397480313E-1,36[&rate=5.899799329414806E-4]:5.925588737141E-1)[&rate=5.899799329414806E-4]:5.844040825753E-2)[&rate=5.899799329414806E-4]:5.162807030296E-2)[&rate=5.899799329414806E-4]:2.078260795111E-1,((14[&rate=5.899799329414806E-4]:2.601539541924E0,29[&rate=5.899799329414806E-4]:5.160466158066E-1)[&rate=5.899799329414806E-4]:1.326848401596E-1,((((28[&rate=5.899799329414806E-4]:8.870794193717E-1,(20[&rate=5.899799329414806E-4]:3.237148578547E-1,25[&rate=5.899799329414806E-4]:3.401532140191E-1)[&rate=5.899799329414806E-4]:5.085700409689E-1)[&rate=5.899799329414806E-4]:1.24487611163E-1,((7[&rate=5.899799329414806E-4]:2.897218312603E-1,6[&rate=5.899799329414806E-4]:2.897218312603E-1)[&rate=5.899799329414806E-4]:3.323574303669E-1,24[&rate=5.899799329414806E-4]:7.289285766958E-1)[&rate=5.899799329414806E-4]:2.388028374005E-1)[&rate=5.899799329414806E-4]:3.262679446289E-1,2[&rate=5.899799329414806E-4]:1.110437714889E0)[&rate=5.899799329414806E-4]:1.366983628618E0,((61[&rate=5.899799329414806E-4]:5.512553928782E-1,(62[&rate=5.899799329414806E-4]:4.04248013063E-1,34[&rate=5.899799329414806E-4]:2.758327125165E-1)[&rate=5.899799329414806E-4]:8.416584976057E-2)[&rate=5.899799329414806E-4]:8.091949171917E-2,30[&rate=5.899799329414806E-4]:5.119563053624E-1)[&rate=5.899799329414806E-4]:8.739235315897E-3)[&rate=5.899799329414806E-4]:1.280359152879E-1)[&rate=5.899799329414806E-4]:1.11448751776E-1);
tree STATE_28512000 [&joint=-18000.572102854116,lnP=-18000.572102854116] = [&R] (((30[&rate=5.34537332884875E-4]:5.20589833313E-1,(29[&rate=5.34537332884875E-4]:5.115464956316E-1,(((((((((10[&rate=5.34537332884875E-4]:6.923740810587E-1,55[&rate=5.34537332884875E-4]:6.731959988669E-1)[&rate=5.34537332884875E-4]:5.434616200869E-3,(21[&rate=5.34537332884875E-4]:6.168919187449E-1,(23[&rate=5.34537332884875E-4]:3.89098827581E-1,18[&rate=5.34537332884875E-4]:3.699207453893E-1)[&rate=5.34537332884875E-4]:2.387519952735E-1)[&rate=5.34537332884875E-4]:1.658482853638E-1)[&rate=5.34537332884875E-4]:4.627068728949E-1,((1[&rate=5.34537332884875E-4]:1.612006258702E-1,(26[&rate=5.34537332884875E-4]:6.103350631819E-1,19[&rate=5.34537332884875E-4]:5.856775289355E-1)[&rate=5.34537332884875E-4]:3.371669325512E-1)[&rate=5.34537332884875E-4]:8.406792738556E-2,22[&rate=5.34537332884875E-4]:1.026090471064E0)[&rate=5.34537332884875E-4]:2.303155100493E-1)[&rate=5.34537332884875E-4]:2.288078935843E-2,39[&rate=5.34537332884875E-4]:1.176429348554E-1)[&rate=5.34537332884875E-4]:3.135492339375E-2,(((((15[&rate=5.34537332884875E-4]:5.63727053395E-1,12[&rate=5.34537332884875E-4]:5.253708890113E-1)[&rate=5.34537332884875E-4]:2.92067534352E-1,(((27[&rate=5.34537332884875E-4]:4.970532393654E-1,4[&rate=5.34537332884875E-4]:3.244504996394E-1)[&rate=5.34537332884875E-4]:2.091494016758E-1,53[&rate=5.34537332884875E-4]:5.938738739179E-1)[&rate=5.34537332884875E-4]:7.526373659252E-2,8[&rate=5.34537332884875E-4]:6.581787064008E-1)[&rate=5.34537332884875E-4]:1.510405388804E-1)[&rate=5.34537332884875E-4]:2.434670224766E-2,((41[&rate=5.34537332884875E-4]:7.058110890102E-1,49[&rate=5.34537332884875E-4]:7.33208349284E-1)[&rate=5.34537332884875E-4]:7.2605383615E-2,46[&rate=5.34537332884875E-4]:8.003342808443E-1)[&rate=5.34537332884875E-4]:3.597139271185E-2)[&rate=5.34537332884875E-4]:1.855033663904E-1,(((((44[&rate=5.34537332884875E-4]:3.48009244907E-1,43[&rate=5.34537332884875E-4]:3.507489709343E-1)[&rate=5.34537332884875E-4]:2.159234119338E-1,(45[&rate=5.34537332884875E-4]:5.215030977358E-1,(48[&rate=5.34537332884875E-4]:3.677517456503E-1,(50[&rate=5.34537332884875E-4]:9.895893292313E-2,40[&rate=5.34537332884875E-4]:1.592329055259E-1)[&rate=5.34537332884875E-4]:1.866010319053E-1)[&rate=5.34537332884875E-4]:1.564910781128E-1)[&rate=5.34537332884875E-4]:6.434736732406E-2)[&rate=5.34537332884875E-4]:2.65286377932E-1,(11[&rate=5.34537332884875E-4]:5.162878810972E-1,17[&rate=5.34537332884875E-4]:5.546440454809E-1)[&rate=5.34537332884875E-4]:3.375886879219E-1)[&rate=5.34537332884875E-4]:1.48037420586E-2,51[&rate=5.34537332884875E-4]:7.864885302559E-1)[&rate=5.34537332884875E-4]:1.197208266163E-1,(((63[&rate=5.34537332884875E-4]:3.515434688776E-1,58[&rate=5.34537332884875E-4]:3.488037428503E-1)[&rate=5.34537332884875E-4]:3.307605307296E-1,52[&rate=5.34537332884875E-4]:6.439478352235E-1)[&rate=5.34537332884875E-4]:3.898970155612E-2,((54[&rate=5.34537332884875E-4]:4.063781824988E-1,42[&rate=5.34537332884875E-4]:2.14597360581E-1)[&rate=5.34537332884875E-4]:7.745086758562E-3,47[&rate=5.34537332884875E-4]:2.387808035039E-1)[&rate=5.34537332884875E-4]:5.208690620428E-1)[&rate=5.34537332884875E-4]:2.232718200925E-1)[&rate=5.34537332884875E-4]:3.888735430727E-2)[&rate=5.34537332884875E-4]:1.65624315407E-1,(57[&rate=5.34537332884875E-4]:8.115160975693E-1,((56[&rate=5.34537332884875E-4]:5.075813486565E-1,59[&rate=5.34537332884875E-4]:5.048416226292E-1)[&rate=5.34537332884875E-4]:1.776283240982E-1,60[&rate=5.34537332884875E-4]:6.879493987824E-1)[&rate=5.34537332884875E-4]:1.23566698787E-1)[&rate=5.34537332884875E-4]:5.539994495652E-1)[&rate=5.34537332884875E-4]:3.005765358039E-2)[&rate=5.34537332884875E-4]:1.720914536266E-1,((16[&rate=5.34537332884875E-4]:9.067865277458E-1,3[&rate=5.34537332884875E-4]:7.917180345952E-1)[&rate=5.34537332884875E-4]:3.180402570866E-1,((9[&rate=5.34537332884875E-4]:3.704483731182E-1,13[&rate=5.34537332884875E-4]:4.088045375017E-1)[&rate=5.34537332884875E-4]:5.321591522053E-1,5[&rate=5.34537332884875E-4]:8.861691691591E-1)[&rate=5.34537332884875E-4]:2.756439170431E-1)[&rate=5.34537332884875E-4]:2.085912941666E-1)[&rate=5.34537332884875E-4]:5.016382683165E-1,38[&rate=5.34537332884875E-4]:8.172481281373E-1)[&rate=5.34537332884875E-4]:6.484678620803E-1,34[&rate=5.34537332884875E-4]:4.215135798576E-1)[&rate=5.34537332884875E-4]:1.329750211465E-2,62[&rate=5.34537332884875E-4]:5.632263825187E-1)[&rate=5.34537332884875E-4]:5.697162293165E-3)[&rate=5.34537332884875E-4]:9.043337681459E-3)[&rate=5.34537332884875E-4]:3.53881195271E-2,((61[&rate=5.34537332884875E-4]:5.507219173273E-1,14[&rate=5.34537332884875E-4]:2.51599626421E0)[&rate=5.34537332884875E-4]:7.50404494939E-2,(((20[&rate=5.34537332884875E-4]:6.140591495091E-1,25[&rate=5.34537332884875E-4]:6.304975056735E-1)[&rate=5.34537332884875E-4]:2.551275723426E-1,(28[&rate=5.34537332884875E-4]:8.158702093295E-1,((7[&rate=5.34537332884875E-4]:2.727948561122E-1,6[&rate=5.34537332884875E-4]:2.727948561122E-1)[&rate=5.34537332884875E-4]:2.428292980284E-1,24[&rate=5.34537332884875E-4]:6.224734692091E-1)[&rate=5.34537332884875E-4]:1.49561123682E-1)[&rate=5.34537332884875E-4]:1.081110330703E-1)[&rate=5.34537332884875E-4]:1.914706436668E-1,2[&rate=5.34537332884875E-4]:8.880546257925E-1)[&rate=5.34537332884875E-4]:1.574214964623E0)[&rate=5.34537332884875E-4]:5.043416525389E-2)[&rate=5.34537332884875E-4]:1.009040126085E-1,(35[&rate=5.34537332884875E-4]:7.204629060686E-1,((33[&rate=5.34537332884875E-4]:4.530342140605E-1,36[&rate=5.34537332884875E-4]:4.885533397434E-1)[&rate=5.34537332884875E-4]:2.075077809873E-1,(32[&rate=5.34537332884875E-4]:6.449636760474E-1,(31[&rate=5.34537332884875E-4]:2.647129062051E-1,37[&rate=5.34537332884875E-4]:2.647129062051E-1)[&rate=5.34537332884875E-4]:2.955513162902E-1)[&rate=5.34537332884875E-4]:4.016848293476E-2)[&rate=5.34537332884875E-4]:4.625970883522E-2)[&rate=5.34537332884875E-4]:6.483435992623E-2);
tree STATE_28514000 [&joint=-18017.324249127192,lnP=-18017.324249127192] = [&R] (((32[&rate=5.625715075578813E-4]:6.397887156061E-1,(31[&rate=5.625715075578813E-4]:3.211685514763E-1,37[&rate=5.625715075578813E-4]:3.211685514763E-1)[&rate=5.625715075578813E-4]:2.339207105778E-1)[&rate=5.625715075578813E-4]:9.945225321602E-2,((33[&rate=5.625715075578813E-4]:2.759860582677E-1,36[&rate=5.625715075578813E-4]:3.115051839506E-1)[&rate=5.625715075578813E-4]:3.966751876626E-1,35[&rate=5.625715075578813E-4]:6.863224481159E-1)[&rate=5.625715075578813E-4]:4.198955895744E-2)[&rate=5.625715075578813E-4]:7.198828270283E-2,((((((((57[&rate=5.625715075578813E-4]:1.00039850327E0,(59[&rate=5.625715075578813E-4]:8.077390861026E-1,(60[&rate=5.625715075578813E-4]:4.824268550582E-1,56[&rate=5.625715075578813E-4]:4.796871290306E-1)[&rate=5.625715075578813E-4]:3.307916830993E-1)[&rate=5.625715075578813E-4]:1.871799651123E-1)[&rate=5.625715075578813E-4]:3.913730526587E-1,(((((10[&rate=5.625715075578813E-4]:4.285425052682E-1,55[&rate=5.625715075578813E-4]:4.093644230765E-1)[&rate=5.625715075578813E-4]:2.661383739203E-1,(21[&rate=5.625715075578813E-4]:7.304322425656E-1,(23[&rate=5.625715075578813E-4]:7.22743736929E-1,18[&rate=5.625715075578813E-4]:7.035656547372E-1)[&rate=5.625715075578813E-4]:1.864740974634E-2)[&rate=5.625715075578813E-4]:4.918014347208E-2)[&rate=5.625715075578813E-4]:2.137038535653E-1,((1[&rate=5.625715075578813E-4]:4.66009453572E-2,(26[&rate=5.625715075578813E-4]:7.300952392002E-1,19[&rate=5.625715075578813E-4]:7.054377049538E-1)[&rate=5.625715075578813E-4]:1.028070760199E-1)[&rate=5.625715075578813E-4]:1.008853105791E-2,22[&rate=5.625715075578813E-4]:8.375113942233E-1)[&rate=5.625715075578813E-4]:1.667637494893E-1)[&rate=5.625715075578813E-4]:1.628599827965E-1,39[&rate=5.625715075578813E-4]:5.491290892793E-3)[&rate=5.625715075578813E-4]:4.810699260593E-2,((((15[&rate=5.625715075578813E-4]:2.39921381954E-1,12[&rate=5.625715075578813E-4]:2.015652175703E-1)[&rate=5.625715075578813E-4]:4.622093237353E-1,((53[&rate=5.625715075578813E-4]:5.805577629217E-1,((27[&rate=5.625715075578813E-4]:4.513030666147E-1,4[&rate=5.625715075578813E-4]:2.787003268887E-1)[&rate=5.625715075578813E-4]:2.358361242909E-1,8[&rate=5.625715075578813E-4]:5.638515196726E-1)[&rate=5.625715075578813E-4]:5.747339139411E-3)[&rate=5.625715075578813E-4]:4.055668336068E-2,49[&rate=5.625715075578813E-4]:6.183747202548E-1)[&rate=5.625715075578813E-4]:4.539982105079E-2)[&rate=5.625715075578813E-4]:5.866269267394E-2,(46[&rate=5.625715075578813E-4]:5.365099768666E-1,41[&rate=5.625715075578813E-4]:5.145921686476E-1)[&rate=5.625715075578813E-4]:1.804478050582E-1)[&rate=5.625715075578813E-4]:2.097728714902E-1,(((11[&rate=5.625715075578813E-4]:5.146184357393E-1,17[&rate=5.625715075578813E-4]:5.52974600123E-1)[&rate=5.625715075578813E-4]:2.698835670443E-1,((((43[&rate=5.625715075578813E-4]:5.893459849646E-1,(48[&rate=5.625715075578813E-4]:4.890792128745E-1,(50[&rate=5.625715075578813E-4]:3.241532802009E-3,40[&rate=5.625715075578813E-4]:6.351550540478E-2)[&rate=5.625715075578813E-4]:4.036458992507E-1)[&rate=5.625715075578813E-4]:1.221845803091E-1)[&rate=5.625715075578813E-4]:2.02084494348E-2,45[&rate=5.625715075578813E-4]:6.287325165911E-1)[&rate=5.625715075578813E-4]:1.29941100803E-2,44[&rate=5.625715075578813E-4]:6.198088184523E-1)[&rate=5.625715075578813E-4]:1.182489033657E-1,51[&rate=5.625715075578813E-4]:6.805234752426E-1)[&rate=5.625715075578813E-4]:2.178674671913E-2)[&rate=5.625715075578813E-4]:7.050946464543E-2,(((63[&rate=5.625715075578813E-4]:2.531081571162E-1,58[&rate=5.625715075578813E-4]:2.503684310888E-1)[&rate=5.625715075578813E-4]:4.627539848409E-1,((54[&rate=5.625715075578813E-4]:7.68829821355E-1,42[&rate=5.625715075578813E-4]:5.770489994373E-1)[&rate=5.625715075578813E-4]:2.424063927906E-2,47[&rate=5.625715075578813E-4]:6.177279948807E-1)[&rate=5.625715075578813E-4]:1.364903114598E-1)[&rate=5.625715075578813E-4]:5.799036340656E-2,52[&rate=5.625715075578813E-4]:7.3549634098E-1)[&rate=5.625715075578813E-4]:3.732334562713E-2)[&rate=5.625715075578813E-4]:7.71986380407E-2)[&rate=5.625715075578813E-4]:1.953607807686E-1)[&rate=5.625715075578813E-4]:9.1597929964E-2)[&rate=5.625715075578813E-4]:5.762411507297E-2,((5[&rate=5.625715075578813E-4]:6.023755540475E-1,(9[&rate=5.625715075578813E-4]:4.014223545672E-1,13[&rate=5.625715075578813E-4]:4.397785189506E-1)[&rate=5.625715075578813E-4]:2.173915556447E-1)[&rate=5.625715075578813E-4]:2.293430305409E-1,(16[&rate=5.625715075578813E-4]:5.157376512758E-1,3[&rate=5.625715075578813E-4]:4.006691581252E-1)[&rate=5.625715075578813E-4]:3.789946319428E-1)[&rate=5.625715075578813E-4]:4.204168124404E-1)[&rate=5.625715075578813E-4]:4.657949051013E-1,38[&rate=5.625715075578813E-4]:6.631357815821E-1)[&rate=5.625715075578813E-4]:8.324948647727E-1,14[&rate=5.625715075578813E-4]:2.607959413478E0)[&rate=5.625715075578813E-4]:7.184034379232E-2,(62[&rate=5.625715075578813E-4]:5.768583241176E-1,(61[&rate=5.625715075578813E-4]:6.323403749998E-1,(29[&rate=5.625715075578813E-4]:4.840967743175E-1,30[&rate=5.625715075578813E-4]:4.840967743175E-1)[&rate=5.625715075578813E-4]:2.802502144743E-2)[&rate=5.625715075578813E-4]:7.359479172294E-3)[&rate=5.625715075578813E-4]:7.48255562161E-2)[&rate=5.625715075578813E-4]:1.56751204765E-2,34[&rate=5.625715075578813E-4]:5.389437002636E-1)[&rate=5.625715075578813E-4]:5.333102398118E-2,(((7[&rate=5.625715075578813E-4]:2.450491656263E-1,6[&rate=5.625715075578813E-4]:2.450491656263E-1)[&rate=5.625715075578813E-4]:4.37252509662E-1,((28[&rate=5.625715075578813E-4]:7.14546423252E-1,2[&rate=5.625715075578813E-4]:4.871491629779E-1)[&rate=5.625715075578813E-4]:3.727355589138E-2,(20[&rate=5.625715075578813E-4]:2.888593557749E-1,25[&rate=5.625715075578813E-4]:3.052977119393E-1)[&rate=5.625715075578813E-4]:4.081661028203E-1)[&rate=5.625715075578813E-4]:8.116662765191E-2)[&rate=5.625715075578813E-4]:3.580419170874E-2,24[&rate=5.625715075578813E-4]:8.249551820656E-1)[&rate=5.625715075578813E-4]:1.97864524021E0)[&rate=5.625715075578813E-4]:8.572013618905E-3);
tree STATE_28516000 [&joint=-18004.341950780195,lnP=-18004.341950780195] = [&R] ((30[&rate=6.145398507236215E-4]:6.669346210059E-1,((((((((10[&rate=6.145398507236215E-4]:6.188959389936E-1,55[&rate=6.145398507236215E-4]:5.997178568019E-1)[&rate=6.145398507236215E-4]:1.582616721798E-1,(21[&rate=6.145398507236215E-4]:8.525257271589E-1,(23[&rate=6.145398507236215E-4]:6.493151040738E-1,18[&rate=6.145398507236215E-4]:6.30137021882E-1)[&rate=6.145398507236215E-4]:2.141695271948E-1)[&rate=6.145398507236215E-4]:9.56339086368E-3)[&rate=6.145398507236215E-4]:2.032217057949E-1,((1[&rate=6.145398507236215E-4]:1.484158841707E-1,(26[&rate=6.145398507236215E-4]:8.513258217839E-1,19[&rate=6.145398507236215E-4]:8.266682875374E-1)[&rate=6.145398507236215E-4]:8.339143224972E-2)[&rate=6.145398507236215E-4]:3.260231201655E-2,22[&rate=6.145398507236215E-4]:9.618401139954E-1)[&rate=6.145398507236215E-4]:1.144296139317E-1)[&rate=6.145398507236215E-4]:9.172891014984E-2,39[&rate=6.145398507236215E-4]:6.354802460582E-3)[&rate=6.145398507236215E-4]:9.885349373623E-3,(57[&rate=6.145398507236215E-4]:8.764275892556E-1,(60[&rate=6.145398507236215E-4]:7.326359748846E-1,(56[&rate=6.145398507236215E-4]:7.067589016863E-1,59[&rate=6.145398507236215E-4]:7.040191756589E-1)[&rate=6.145398507236215E-4]:2.313734717076E-2)[&rate=6.145398507236215E-4]:1.43791614371E-1)[&rate=6.145398507236215E-4]:3.863879050444E-1)[&rate=6.145398507236215E-4]:2.426070716171E-2,(((((53[&rate=6.145398507236215E-4]:5.911871721292E-1,(15[&rate=6.145398507236215E-4]:4.766863483927E-1,12[&rate=6.145398507236215E-4]:4.38330184009E-1)[&rate=6.145398507236215E-4]:1.501172620927E-1)[&rate=6.145398507236215E-4]:8.000803874868E-2,49[&rate=6.145398507236215E-4]:6.684554848503E-1)[&rate=6.145398507236215E-4]:5.270899121241E-2,((27[&rate=6.145398507236215E-4]:2.371084748432E-1,4[&rate=6.145398507236215E-4]:6.45057351172E-2)[&rate=6.145398507236215E-4]:4.244562928176E-1,8[&rate=6.145398507236215E-4]:5.38277096428E-1)[&rate=6.145398507236215E-4]:1.746682015527E-1)[&rate=6.145398507236215E-4]:1.394513223546E-1,(46[&rate=6.145398507236215E-4]:5.504014425891E-1,41[&rate=6.145398507236215E-4]:5.284836343701E-1)[&rate=6.145398507236215E-4]:3.047349037734E-1)[&rate=6.145398507236215E-4]:8.82300443452E-2,((51[&rate=6.145398507236215E-4]:7.070629898015E-1,((11[&rate=6.145398507236215E-4]:4.266762652854E-1,17[&rate=6.145398507236215E-4]:4.650324296691E-1)[&rate=6.145398507236215E-4]:2.943476969223E-1,((44[&rate=6.145398507236215E-4]:2.911034146792E-1,43[&rate=6.145398507236215E-4]:2.938431407066E-1)[&rate=6.145398507236215E-4]:2.611340253237E-1,(45[&rate=6.145398507236215E-4]:4.78931198525E-1,(48[&rate=6.145398507236215E-4]:3.996402870541E-1,(50[&rate=6.145398507236215E-4]:2.411661268963E-1,40[&rate=6.145398507236215E-4]:3.014400994991E-1)[&rate=6.145398507236215E-4]:7.628237933594E-2)[&rate=6.145398507236215E-4]:8.203063749824E-2)[&rate=6.145398507236215E-4]:9.522404969701E-2)[&rate=6.145398507236215E-4]:1.441289879584E-1)[&rate=6.145398507236215E-4]:6.823080841562E-2)[&rate=6.145398507236215E-4]:6.389520322995E-2,((52[&rate=6.145398507236215E-4]:5.770052876499E-1,((42[&rate=6.145398507236215E-4]:2.982548850448E-1,54[&rate=6.145398507236215E-4]:4.900357069625E-1)[&rate=6.145398507236215E-4]:1.107502384732E-1,47[&rate=6.145398507236215E-4]:4.254434796824E-1)[&rate=6.145398507236215E-4]:2.282741367347E-1)[&rate=6.145398507236215E-4]:9.020116274943E-2,(63[&rate=6.145398507236215E-4]:4.68758259519E-1,58[&rate=6.145398507236215E-4]:4.660185334916E-1)[&rate=6.145398507236215E-4]:2.368043552641E-1)[&rate=6.145398507236215E-4]:1.037517426321E-1)[&rate=6.145398507236215E-4]:9.569586890922E-2)[&rate=6.145398507236215E-4]:1.65627618973E-1)[&rate=6.145398507236215E-4]:1.948775404454E-1,(((9[&rate=6.145398507236215E-4]:2.616186148735E-1,13[&rate=6.145398507236215E-4]:2.99974779257E-1)[&rate=6.145398507236215E-4]:3.33092241761E-1,(16[&rate=6.145398507236215E-4]:5.112000363296E-1,3[&rate=6.145398507236215E-4]:3.96131543179E-1)[&rate=6.145398507236215E-4]:1.300861627707E-1)[&rate=6.145398507236215E-4]:1.535305034746E-1,5[&rate=6.145398507236215E-4]:7.318030039447E-1)[&rate=6.145398507236215E-4]:5.528904639897E-1)[&rate=6.145398507236215E-4]:4.577078964178E-1,38[&rate=6.145398507236215E-4]:6.876068438041E-1)[&rate=6.145398507236215E-4]:9.524919361955E-1)[&rate=6.145398507236215E-4]:2.663631294005E-2,(34[&rate=6.145398507236215E-4]:6.112098513037E-1,((((62[&rate=6.145398507236215E-4]:4.924848248491E-1,((((20[&rate=6.145398507236215E-4]:3.336613249439E-1,25[&rate=6.145398507236215E-4]:3.500996811083E-1)[&rate=6.145398507236215E-4]:3.233690102111E-1,28[&rate=6.145398507236215E-4]:7.118248557031E-1)[&rate=6.145398507236215E-4]:8.341832621069E-3,((7[&rate=6.145398507236215E-4]:1.205031355073E-1,6[&rate=6.145398507236215E-4]:1.205031355073E-1)[&rate=6.145398507236215E-4]:3.337812616469E-1,24[&rate=6.145398507236215E-4]:5.611337122227E-1)[&rate=6.145398507236215E-4]:1.151973596631E-1)[&rate=6.145398507236215E-4]:1.852526702584E-1,2[&rate=6.145398507236215E-4]:6.780220983085E-1)[&rate=6.145398507236215E-4]:1.71381148019E0)[&rate=6.145398507236215E-4]:3.736453041459E-2,14[&rate=6.145398507236215E-4]:2.557965232201E0)[&rate=6.145398507236215E-4]:1.255208283562E-1,(29[&rate=6.145398507236215E-4]:5.38516651665E-1,61[&rate=6.145398507236215E-4]:6.587352309E-1)[&rate=6.145398507236215E-4]:5.94764827745E-2)[&rate=6.145398507236215E-4]:4.967832155474E-2,(35[&rate=6.145398507236215E-4]:6.848089549817E-1,((32[&rate=6.145398507236215E-4]:6.62162842961E-1,(31[&rate=6.145398507236215E-4]:9.925704923344E-2,37[&rate=6.145398507236215E-4]:9.925704923344E-2)[&rate=6.145398507236215E-4]:4.782063401755E-1)[&rate=6.145398507236215E-4]:2.934380710768E-2,(33[&rate=6.145398507236215E-4]:5.396751808725E-1,36[&rate=6.145398507236215E-4]:5.751943065553E-1)[&rate=6.145398507236215E-4]:1.272413052619E-1)[&rate=6.145398507236215E-4]:4.231266661753E-3)[&rate=6.145398507236215E-4]:9.127780155885E-2)[&rate=6.145398507236215E-4]:3.457664667563E-2)[&rate=6.145398507236215E-4]:1.132283127601E-2);
tree STATE_28518000 [&joint=-18001.693039457696,lnP=-18001.693039457696] = [&R] (((((((((7[&rate=6.326823381604097E-4]:3.956304965594E-1,6[&rate=6.326823381604097E-4]:3.956304965594E-1)[&rate=6.326823381604097E-4]:1.299463974086E-1,24[&rate=6.326823381604097E-4]:6.324262090365E-1)[&rate=6.326823381604097E-4]:1.510543914578E-1,(28[&rate=6.326823381604097E-4]:8.033071670726E-1,(20[&rate=6.326823381604097E-4]:2.478366595625E-1,25[&rate=6.326823381604097E-4]:2.642750157269E-1)[&rate=6.326823381604097E-4]:5.006759869621E-1)[&rate=6.326823381604097E-4]:2.400904986015E-2)[&rate=6.326823381604097E-4]:1.803022807538E-1,2[&rate=6.326823381604097E-4]:7.802212374125E-1)[&rate=6.326823381604097E-4]:1.687608418522E0,30[&rate=6.326823381604097E-4]:5.111038531055E-1)[&rate=6.326823381604097E-4]:5.429423675364E-2,61[&rate=6.326823381604097E-4]:6.856166690941E-1)[&rate=6.326823381604097E-4]:1.71795012408E-2,((62[&rate=6.326823381604097E-4]:6.041387349004E-1,29[&rate=6.326823381604097E-4]:5.467616857201E-1)[&rate=6.326823381604097E-4]:1.335225279522E-2,((((((((27[&rate=6.326823381604097E-4]:3.241341782301E-1,4[&rate=6.326823381604097E-4]:1.51531438504E-1)[&rate=6.326823381604097E-4]:5.793455631699E-1,8[&rate=6.326823381604097E-4]:7.801920701671E-1)[&rate=6.326823381604097E-4]:8.018888912557E-2,((46[&rate=6.326823381604097E-4]:7.189484330847E-1,(53[&rate=6.326823381604097E-4]:6.302906359268E-1,(49[&rate=6.326823381604097E-4]:5.850452780018E-1,41[&rate=6.326823381604097E-4]:5.57648017728E-1)[&rate=6.326823381604097E-4]:4.250563189743E-2)[&rate=6.326823381604097E-4]:9.687697524014E-2)[&rate=6.326823381604097E-4]:1.394035698739E-1,(15[&rate=6.326823381604097E-4]:5.790023215601E-1,12[&rate=6.326823381604097E-4]:5.406461571764E-1)[&rate=6.326823381604097E-4]:3.231852978369E-1)[&rate=6.326823381604097E-4]:4.7686823614E-3)[&rate=6.326823381604097E-4]:7.107508798237E-2,(((11[&rate=6.326823381604097E-4]:2.662805349848E-1,17[&rate=6.326823381604097E-4]:3.046366993685E-1)[&rate=6.326823381604097E-4]:5.625952843235E-1,((((43[&rate=6.326823381604097E-4]:2.394590177092E-1,45[&rate=6.326823381604097E-4]:2.586370999009E-1)[&rate=6.326823381604097E-4]:3.224623813621E-1,(48[&rate=6.326823381604097E-4]:3.686278147529E-1,(50[&rate=6.326823381604097E-4]:1.460907789549E-1,40[&rate=6.326823381604097E-4]:2.063647515577E-1)[&rate=6.326823381604097E-4]:1.403452549761E-1)[&rate=6.326823381604097E-4]:2.152113925374E-1)[&rate=6.326823381604097E-4]:4.04241851746E-2,44[&rate=6.326823381604097E-4]:5.996058582185E-1)[&rate=6.326823381604097E-4]:1.4519627355E-1,51[&rate=6.326823381604097E-4]:6.87267885193E-1)[&rate=6.326823381604097E-4]:5.941615329344E-2)[&rate=6.326823381604097E-4]:1.723830755037E-2,((52[&rate=6.326823381604097E-4]:4.638215724166E-1,((42[&rate=6.326823381604097E-4]:1.517364364058E-1,47[&rate=6.326823381604097E-4]:1.681747925702E-1)[&rate=6.326823381604097E-4]:9.191453107847E-3,54[&rate=6.326823381604097E-4]:3.527087114314E-1)[&rate=6.326823381604097E-4]:3.631676555057E-1)[&rate=6.326823381604097E-4]:2.186051994977E-1,(63[&rate=6.326823381604097E-4]:3.943982696301E-1,58[&rate=6.326823381604097E-4]:3.916585436028E-1)[&rate=6.326823381604097E-4]:3.263846666678E-1)[&rate=6.326823381604097E-4]:8.149557412258E-2)[&rate=6.326823381604097E-4]:9.356109849839E-2)[&rate=6.326823381604097E-4]:1.352459303242E-1,(57[&rate=6.326823381604097E-4]:7.845486655578E-1,(59[&rate=6.326823381604097E-4]:6.186622642518E-1,(60[&rate=6.326823381604097E-4]:5.063460505076E-1,56[&rate=6.326823381604097E-4]:5.0360632448E-1)[&rate=6.326823381604097E-4]:1.177956657992E-1)[&rate=6.326823381604097E-4]:1.604069492511E-1)[&rate=6.326823381604097E-4]:4.629752298498E-1)[&rate=6.326823381604097E-4]:6.581139691031E-2,((((10[&rate=6.326823381604097E-4]:5.913634186786E-1,55[&rate=6.326823381604097E-4]:5.721853364869E-1)[&rate=6.326823381604097E-4]:1.101658494182E-1,(21[&rate=6.326823381604097E-4]:5.846589155328E-1,(23[&rate=6.326823381604097E-4]:5.17340434716E-1,18[&rate=6.326823381604097E-4]:4.981623525242E-1)[&rate=6.326823381604097E-4]:7.827738492646E-2)[&rate=6.326823381604097E-4]:2.018018594133E-1)[&rate=6.326823381604097E-4]:3.052145670383E-1,((1[&rate=6.326823381604097E-4]:4.530173037873E-2,(26[&rate=6.326823381604097E-4]:6.435440684507E-1,19[&rate=6.326823381604097E-4]:6.188865342043E-1)[&rate=6.326823381604097E-4]:1.880590317909E-1)[&rate=6.326823381604097E-4]:1.443250641938E-1,22[&rate=6.326823381604097E-4]:9.704487123807E-1)[&rate=6.326823381604097E-4]:1.321855337133E-1)[&rate=6.326823381604097E-4]:6.693070714238E-2,39[&rate=6.326823381604097E-4]:7.92111762004E-3)[&rate=6.326823381604097E-4]:5.883883223205E-2)[&rate=6.326823381604097E-4]:1.350107094397E-1,((9[&rate=6.326823381604097E-4]:2.892158845062E-1,13[&rate=6.326823381604097E-4]:3.275720488897E-1)[&rate=6.326823381604097E-4]:4.377101475702E-1,((16[&rate=6.326823381604097E-4]:4.783788956953E-1,3[&rate=6.326823381604097E-4]:3.633104025447E-1)[&rate=6.326823381604097E-4]:2.520487189397E-1,5[&rate=6.326823381604097E-4]:6.674139160049E-1)[&rate=6.326823381604097E-4]:4.307375990719E-2)[&rate=6.326823381604097E-4]:5.405980518728E-1)[&rate=6.326823381604097E-4]:3.471845689848E-1,38[&rate=6.326823381604097E-4]:5.434757762216E-1)[&rate=6.326823381604097E-4]:9.898023212875E-1)[&rate=6.326823381604097E-4]:2.246365258463E-2)[&rate=6.326823381604097E-4]:3.831779394432E-2,14[&rate=6.326823381604097E-4]:2.706388311162E0)[&rate=6.326823381604097E-4]:1.177073481569E-2,((32[&rate=6.326823381604097E-4]:5.731527999709E-1,(31[&rate=6.326823381604097E-4]:2.29268000711E-1,37[&rate=6.326823381604097E-4]:2.29268000711E-1)[&rate=6.326823381604097E-4]:2.591853457079E-1)[&rate=6.326823381604097E-4]:1.207466969957E-1,(35[&rate=6.326823381604097E-4]:6.000575033275E-1,((33[&rate=6.326823381604097E-4]:4.636251725766E-1,36[&rate=6.326823381604097E-4]:4.991442982594E-1)[&rate=6.326823381604097E-4]:1.185805102944E-1,34[&rate=6.326823381604097E-4]:3.964133331441E-1)[&rate=6.326823381604097E-4]:4.190618270985E-3)[&rate=6.326823381604097E-4]:8.291303189035E-2)[&rate=6.326823381604097E-4]:7.811088518837E-2);
tree STATE_28520000 [&joint=-17993.572917012956,lnP=-17993.572917012956] = [&R] ((((62[&rate=5.877276434622902E-4]:4.773703393479E-1,((14[&rate=5.877276434622902E-4]:2.344860585897E0,(((7[&rate=5.877276434622902E-4]:5.059048530914E-1,6[&rate=5.877276434622902E-4]:5.059048530914E-1)[&rate=5.877276434622902E-4]:9.384568985699E-2,24[&rate=5.877276434622902E-4]:7.06599858017E-1)[&rate=5.877276434622902E-4]:2.164393359943E-1,((28[&rate=5.877276434622902E-4]:7.661866063465E-1,2[&rate=5.877276434622902E-4]:5.387893460724E-1)[&rate=5.877276434622902E-4]:1.152163776776E-1,(20[&rate=5.877276434622902E-4]:6.03753936833E-1,25[&rate=5.877276434622902E-4]:6.201922929973E-1)[&rate=5.877276434622902E-4]:2.22854526643E-1)[&rate=5.877276434622902E-4]:8.547182642568E-2)[&rate=5.877276434622902E-4]:1.476615912434E0)[&rate=5.877276434622902E-4]:1.394757560965E-1,29[&rate=5.877276434622902E-4]:3.988434158768E-1)[&rate=5.877276434622902E-4]:2.114987429084E-2)[&rate=5.877276434622902E-4]:1.186597015042E-1,(34[&rate=5.877276434622902E-4]:4.471046511383E-1,(((((((((49[&rate=5.877276434622902E-4]:6.408023499559E-1,(41[&rate=5.877276434622902E-4]:5.130201696507E-1,53[&rate=5.877276434622902E-4]:5.431571559521E-1)[&rate=5.877276434622902E-4]:1.003849200314E-1)[&rate=5.877276434622902E-4]:6.039305412271E-2,46[&rate=5.877276434622902E-4]:6.957159520239E-1)[&rate=5.877276434622902E-4]:1.780550710189E-1,((15[&rate=5.877276434622902E-4]:3.330807009547E-1,12[&rate=5.877276434622902E-4]:2.947245365711E-1)[&rate=5.877276434622902E-4]:5.772150090823E-1,(8[&rate=5.877276434622902E-4]:6.279762395233E-1,(27[&rate=5.877276434622902E-4]:3.914383541511E-1,4[&rate=5.877276434622902E-4]:2.188356144251E-1)[&rate=5.877276434622902E-4]:3.598255566051E-1)[&rate=5.877276434622902E-4]:2.35744128048E-1)[&rate=5.877276434622902E-4]:7.310929444186E-3)[&rate=5.877276434622902E-4]:2.434680430138E-1,((((((45[&rate=5.877276434622902E-4]:6.09092157419E-1,(48[&rate=5.877276434622902E-4]:3.586245289937E-1,(50[&rate=5.877276434622902E-4]:1.786107473699E-1,40[&rate=5.877276434622902E-4]:2.388847199727E-1)[&rate=5.877276434622902E-4]:9.782200080192E-2)[&rate=5.877276434622902E-4]:2.532073544527E-1)[&rate=5.877276434622902E-4]:2.366042304769E-2,43[&rate=5.877276434622902E-4]:6.13574498275E-1)[&rate=5.877276434622902E-4]:7.551048989819E-2,44[&rate=5.877276434622902E-4]:6.863452621458E-1)[&rate=5.877276434622902E-4]:8.572104094601E-2,(11[&rate=5.877276434622902E-4]:5.759706001412E-1,17[&rate=5.877276434622902E-4]:6.143267645249E-1)[&rate=5.877276434622902E-4]:2.207532371971E-1)[&rate=5.877276434622902E-4]:6.491312588951E-2,51[&rate=5.877276434622902E-4]:7.794451824059E-1)[&rate=5.877276434622902E-4]:1.063705978019E-1,((63[&rate=5.877276434622902E-4]:3.597718680621E-1,58[&rate=5.877276434622902E-4]:3.570321420347E-1)[&rate=5.877276434622902E-4]:2.730717909808E-1,(((54[&rate=5.877276434622902E-4]:1.796424177623E-1,47[&rate=5.877276434622902E-4]:4.299952008945E-3)[&rate=5.877276434622902E-4]:1.680030517979E-1,42[&rate=5.877276434622902E-4]:1.558646476425E-1)[&rate=5.877276434622902E-4]:4.335580015419E-1,52[&rate=5.877276434622902E-4]:5.291486765817E-1)[&rate=5.877276434622902E-4]:6.53388180775E-2)[&rate=5.877276434622902E-4]:2.913282855487E-1)[&rate=5.877276434622902E-4]:1.547109570817E-1)[&rate=5.877276434622902E-4]:2.829967466497E-2,(57[&rate=5.877276434622902E-4]:6.985475203603E-1,(56[&rate=5.877276434622902E-4]:5.674299486791E-1,(60[&rate=5.877276434622902E-4]:5.432586627354E-1,59[&rate=5.877276434622902E-4]:5.377792106804E-1)[&rate=5.877276434622902E-4]:2.691101197132E-2)[&rate=5.877276434622902E-4]:1.283778456535E-1)[&rate=5.877276434622902E-4]:6.250734121423E-1)[&rate=5.877276434622902E-4]:2.979199757596E-2,((((10[&rate=5.877276434622902E-4]:5.38478452263E-1,55[&rate=5.877276434622902E-4]:5.193003700712E-1)[&rate=5.877276434622902E-4]:1.019875653946E-1,(21[&rate=5.877276434622902E-4]:6.429385671881E-1,(23[&rate=5.877276434622902E-4]:6.089216073162E-1,18[&rate=5.877276434622902E-4]:5.897435251245E-1)[&rate=5.877276434622902E-4]:4.497586398155E-2)[&rate=5.877276434622902E-4]:8.245895731872E-2)[&rate=5.877276434622902E-4]:4.412357484586E-1,39[&rate=5.877276434622902E-4]:1.594834145871E-2)[&rate=5.877276434622902E-4]:3.80406982672E-2,((1[&rate=5.877276434622902E-4]:4.807632938711E-2,(26[&rate=5.877276434622902E-4]:6.398444503189E-1,19[&rate=5.877276434622902E-4]:6.151869160725E-1)[&rate=5.877276434622902E-4]:1.945332489311E-1)[&rate=5.877276434622902E-4]:1.622172233021E-1,22[&rate=5.877276434622902E-4]:9.911154704974E-1)[&rate=5.877276434622902E-4]:2.245174048448E-1)[&rate=5.877276434622902E-4]:5.284854788682E-2)[&rate=5.877276434622902E-4]:1.87124845489E-1,((16[&rate=5.877276434622902E-4]:7.506044255615E-1,(5[&rate=5.877276434622902E-4]:5.331730750255E-1,(9[&rate=5.877276434622902E-4]:2.634123766114E-1,13[&rate=5.877276434622902E-4]:3.017685409948E-1)[&rate=5.877276434622902E-4]:2.861990545786E-1)[&rate=5.877276434622902E-4]:1.544176519059E-1)[&rate=5.877276434622902E-4]:2.672509636516E-1,3[&rate=5.877276434622902E-4]:9.027868960626E-1)[&rate=5.877276434622902E-4]:3.884358110118E-1)[&rate=5.877276434622902E-4]:4.641679599154E-1,38[&rate=5.877276434622902E-4]:7.526509409621E-1)[&rate=5.877276434622902E-4]:6.775931766775E-1,61[&rate=5.877276434622902E-4]:5.772985378808E-1)[&rate=5.877276434622902E-4]:6.106294385865E-2)[&rate=5.877276434622902E-4]:2.051008916732E-2)[&rate=5.877276434622902E-4]:1.004259258786E-1,(((32[&rate=5.877276434622902E-4]:5.954338695057E-1,(31[&rate=5.877276434622902E-4]:3.794221422416E-1,37[&rate=5.877276434622902E-4]:3.794221422416E-1)[&rate=5.877276434622902E-4]:1.313122737121E-1)[&rate=5.877276434622902E-4]:6.325416460245E-2,35[&rate=5.877276434622902E-4]:6.477590723594E-1)[&rate=5.877276434622902E-4]:4.604591741767E-2,(33[&rate=5.877276434622902E-4]:4.312456449664E-1,36[&rate=5.877276434622902E-4]:4.667647706493E-1)[&rate=5.877276434622902E-4]:2.48898142625E-1)[&rate=5.877276434622902E-4]:7.36892283196E-2)[&rate=5.877276434622902E-4]:1.035576228814E-1,30[&rate=5.877276434622902E-4]:7.426365404318E-1);
tree STATE_28522000 [&joint=-18002.37243756716,lnP=-18002.37243756716] = [&R] ((((((62[&rate=4.999429054499796E-4]:5.821427237811E-1,34[&rate=4.999429054499796E-4]:4.537274232345E-1)[&rate=4.999429054499796E-4]:7.451736337852E-3,61[&rate=4.999429054499796E-4]:6.524359901735E-1)[&rate=4.999429054499796E-4]:1.492009276481E-2,(29[&rate=4.999429054499796E-4]:5.179717138242E-1,(((((57[&rate=4.999429054499796E-4]:8.056728698356E-1,((60[&rate=4.999429054499796E-4]:2.336272454299E-1,56[&rate=4.999429054499796E-4]:2.308875194023E-1)[&rate=4.999429054499796E-4]:1.310163503914E-1,59[&rate=4.999429054499796E-4]:3.591641437664E-1)[&rate=4.999429054499796E-4]:4.410292740143E-1)[&rate=4.999429054499796E-4]:5.23875850586E-1,((((((8[&rate=4.999429054499796E-4]:6.056670480226E-1,(27[&rate=4.999429054499796E-4]:2.507899742929E-1,4[&rate=4.999429054499796E-4]:7.818723456689E-2)[&rate=4.999429054499796E-4]:4.781647449626E-1)[&rate=4.999429054499796E-4]:2.081296738134E-1,(41[&rate=4.999429054499796E-4]:5.372487766624E-1,46[&rate=4.999429054499796E-4]:5.591665848815E-1)[&rate=4.999429054499796E-4]:2.573698629819E-1)[&rate=4.999429054499796E-4]:2.981254799546E-2,(15[&rate=4.999429054499796E-4]:7.101596319693E-1,12[&rate=4.999429054499796E-4]:6.718034675856E-1)[&rate=4.999429054499796E-4]:1.800249803279E-1)[&rate=4.999429054499796E-4]:5.538903147881E-3,49[&rate=4.999429054499796E-4]:8.573673510614E-1)[&rate=4.999429054499796E-4]:2.567320451809E-2,53[&rate=4.999429054499796E-4]:8.857802816071E-1)[&rate=4.999429054499796E-4]:1.632870934046E-1,((((11[&rate=4.999429054499796E-4]:7.209772755839E-1,17[&rate=4.999429054499796E-4]:7.593334399675E-1)[&rate=4.999429054499796E-4]:7.639690689046E-2,51[&rate=4.999429054499796E-4]:7.151824016525E-1)[&rate=4.999429054499796E-4]:5.990315761062E-2,((44[&rate=4.999429054499796E-4]:6.19981756329E-1,((48[&rate=4.999429054499796E-4]:5.255661833214E-1,(50[&rate=4.999429054499796E-4]:1.252622268925E-1,40[&rate=4.999429054499796E-4]:1.855361994953E-1)[&rate=4.999429054499796E-4]:3.18112175607E-1)[&rate=4.999429054499796E-4]:1.018934625011E-1,45[&rate=4.999429054499796E-4]:6.247199197951E-1)[&rate=4.999429054499796E-4]:1.717964475298E-2)[&rate=4.999429054499796E-4]:6.423376977332E-3,43[&rate=4.999429054499796E-4]:6.291448593337E-1)[&rate=4.999429054499796E-4]:2.062146725322E-1)[&rate=4.999429054499796E-4]:1.702561578472E-1,((63[&rate=4.999429054499796E-4]:3.846146812E-1,58[&rate=4.999429054499796E-4]:3.818749551727E-1)[&rate=4.999429054499796E-4]:4.857064469975E-1,((47[&rate=4.999429054499796E-4]:4.990168282904E-1,(42[&rate=4.999429054499796E-4]:4.213520679804E-1,54[&rate=4.999429054499796E-4]:6.131328898981E-1)[&rate=4.999429054499796E-4]:6.122640414564E-2)[&rate=4.999429054499796E-4]:1.519559868022E-1,52[&rate=4.999429054499796E-4]:5.742604863254E-1)[&rate=4.999429054499796E-4]:2.577044774884E-1)[&rate=4.999429054499796E-4]:1.133767532965E-1)[&rate=4.999429054499796E-4]:1.879415105197E-2)[&rate=4.999429054499796E-4]:1.106183317113E-1)[&rate=4.999429054499796E-4]:7.739453325409E-2,((39[&rate=4.999429054499796E-4]:3.660121417864E-3,((10[&rate=4.999429054499796E-4]:5.545786732136E-1,55[&rate=4.999429054499796E-4]:5.354005910219E-1)[&rate=4.999429054499796E-4]:2.167906721452E-1,(21[&rate=4.999429054499796E-4]:6.813420208447E-1,(23[&rate=4.999429054499796E-4]:5.397097595653E-1,18[&rate=4.999429054499796E-4]:5.205316773736E-1)[&rate=4.999429054499796E-4]:1.52591165389E-1)[&rate=4.999429054499796E-4]:1.749588313633E-1)[&rate=4.999429054499796E-4]:2.980442007165E-1)[&rate=4.999429054499796E-4]:9.498918437246E-2,((1[&rate=4.999429054499796E-4]:5.420839506838E-2,(26[&rate=4.999429054499796E-4]:6.268775044644E-1,19[&rate=4.999429054499796E-4]:6.022199702179E-1)[&rate=4.999429054499796E-4]:2.136322604669E-1)[&rate=4.999429054499796E-4]:1.068726499691E-1,22[&rate=4.999429054499796E-4]:9.419029628457E-1)[&rate=4.999429054499796E-4]:3.18390178561E-1)[&rate=4.999429054499796E-4]:6.171860541957E-2)[&rate=4.999429054499796E-4]:1.532636497147E-1,((9[&rate=4.999429054499796E-4]:7.28576267598E-1,13[&rate=4.999429054499796E-4]:7.669324319814E-1)[&rate=4.999429054499796E-4]:9.089990505111E-2,((16[&rate=4.999429054499796E-4]:4.632869143407E-1,3[&rate=4.999429054499796E-4]:3.482184211901E-1)[&rate=4.999429054499796E-4]:1.752215028166E-1,5[&rate=4.999429054499796E-4]:5.754947185272E-1)[&rate=4.999429054499796E-4]:2.275430979575E-1)[&rate=4.999429054499796E-4]:5.59908812933E-1)[&rate=4.999429054499796E-4]:3.976371495418E-1,38[&rate=4.999429054499796E-4]:7.057892584114E-1)[&rate=4.999429054499796E-4]:7.853466144066E-1)[&rate=4.999429054499796E-4]:2.916578987916E-2)[&rate=4.999429054499796E-4]:2.93037115575E-2,30[&rate=4.999429054499796E-4]:5.764412152609E-1)[&rate=4.999429054499796E-4]:1.37121324265E-2,(14[&rate=4.999429054499796E-4]:1.832483643128E0,((28[&rate=4.999429054499796E-4]:7.51938345399E-1,2[&rate=4.999429054499796E-4]:5.245410851249E-1)[&rate=4.999429054499796E-4]:3.235362201444E-1,((20[&rate=4.999429054499796E-4]:5.976247027529E-1,25[&rate=4.999429054499796E-4]:6.140630589173E-1)[&rate=4.999429054499796E-4]:1.551050010577E-1,((7[&rate=4.999429054499796E-4]:5.519284158679E-1,6[&rate=4.999429054499796E-4]:5.519284158679E-1)[&rate=4.999429054499796E-4]:7.547885510901E-2,24[&rate=4.999429054499796E-4]:7.342565860454E-1)[&rate=4.999429054499796E-4]:2.943202187484E-2)[&rate=4.999429054499796E-4]:2.679503411848E-1)[&rate=4.999429054499796E-4]:8.556392145711E-1)[&rate=4.999429054499796E-4]:8.431626306763E-1)[&rate=4.999429054499796E-4]:6.53046029589E-2,(((32[&rate=4.999429054499796E-4]:6.135785986746E-1,(31[&rate=4.999429054499796E-4]:2.435971454971E-1,37[&rate=4.999429054499796E-4]:2.435971454971E-1)[&rate=4.999429054499796E-4]:2.852819996255E-1)[&rate=4.999429054499796E-4]:1.214179029142E-1,35[&rate=4.999429054499796E-4]:7.240675398401E-1)[&rate=4.999429054499796E-4]:1.630048799869E-2,(33[&rate=4.999429054499796E-4]:7.10316423807E-1,36[&rate=4.999429054499796E-4]:7.458355494898E-1)[&rate=4.999429054499796E-4]:1.639040184623E-2)[&rate=4.999429054499796E-4]:4.350522335376E-2);
tree STATE_28524000 [&joint=-18018.080770574907,lnP=-18018.080770574907] = [&R] ((33[&rate=5.735387953744502E-4]:3.452888624473E-1,36[&rate=5.735387953744502E-4]:3.808079881302E-1)[&rate=5.735387953744502E-4]:4.51520130245E-1,((35[&rate=5.735387953744502E-4]:7.145435408755E-1,(32[&rate=5.735387953744502E-4]:5.725632331233E-1,(31[&rate=5.735387953744502E-4]:2.302792237525E-1,37[&rate=5.735387953744502E-4]:2.302792237525E-1)[&rate=5.735387953744502E-4]:2.575845558187E-1)[&rate=5.735387953744502E-4]:1.529092695009E-1)[&rate=5.735387953744502E-4]:2.901023053218E-2,((62[&rate=5.735387953744502E-4]:6.417416148205E-1,61[&rate=5.735387953744502E-4]:7.045831448751E-1)[&rate=5.735387953744502E-4]:7.262493003604E-3,((30[&rate=5.735387953744502E-4]:5.055564133799E-1,(((((((15[&rate=5.735387953744502E-4]:5.649799056995E-1,12[&rate=5.735387953744502E-4]:5.266237413159E-1)[&rate=5.735387953744502E-4]:3.224744995852E-1,((27[&rate=5.735387953744502E-4]:2.930006384711E-1,4[&rate=5.735387953744502E-4]:1.203978987451E-1)[&rate=5.735387953744502E-4]:6.232617790642E-1,8[&rate=5.735387953744502E-4]:7.929747463024E-1)[&rate=5.735387953744502E-4]:4.790431651657E-2)[&rate=5.735387953744502E-4]:1.167445321055E-1,((41[&rate=5.735387953744502E-4]:7.583279727618E-1,46[&rate=5.735387953744502E-4]:7.802457809809E-1)[&rate=5.735387953744502E-4]:2.955858049044E-2,(49[&rate=5.735387953744502E-4]:6.854080621197E-1,53[&rate=5.735387953744502E-4]:6.881477881473E-1)[&rate=5.735387953744502E-4]:1.298757514063E-1)[&rate=5.735387953744502E-4]:1.505589594805E-1)[&rate=5.735387953744502E-4]:2.067337169947E-1,((57[&rate=5.735387953744502E-4]:6.803259839517E-1,((59[&rate=5.735387953744502E-4]:1.25781620945E-1,60[&rate=5.735387953744502E-4]:1.31261073E-1)[&rate=5.735387953744502E-4]:2.400979982787E-1,56[&rate=5.735387953744502E-4]:3.686193452511E-1)[&rate=5.735387953744502E-4]:3.08966912673E-1)[&rate=5.735387953744502E-4]:6.116983114233E-1,((((11[&rate=5.735387953744502E-4]:5.218040713214E-1,17[&rate=5.735387953744502E-4]:5.60160235705E-1)[&rate=5.735387953744502E-4]:2.619909237646E-1,51[&rate=5.735387953744502E-4]:7.016032142641E-1)[&rate=5.735387953744502E-4]:1.4106298231E-1,(((48[&rate=5.735387953744502E-4]:3.308689162484E-1,(50[&rate=5.735387953744502E-4]:2.489220916922E-2,40[&rate=5.735387953744502E-4]:8.516618177199E-2)[&rate=5.735387953744502E-4]:2.237849262573E-1)[&rate=5.735387953744502E-4]:1.783497654971E-1,(45[&rate=5.735387953744502E-4]:4.913059891535E-1,43[&rate=5.735387953744502E-4]:4.721279069618E-1)[&rate=5.735387953744502E-4]:1.517296656459E-2)[&rate=5.735387953744502E-4]:9.170877111694E-2,44[&rate=5.735387953744502E-4]:5.76269918616E-1)[&rate=5.735387953744502E-4]:3.239305245336E-1)[&rate=5.735387953744502E-4]:7.210724722839E-2,((63[&rate=5.735387953744502E-4]:2.176006487106E-1,58[&rate=5.735387953744502E-4]:2.148609226832E-1)[&rate=5.735387953744502E-4]:5.513985011852E-1,((54[&rate=5.735387953744502E-4]:4.781741114901E-1,(47[&rate=5.735387953744502E-4]:1.151282376318E-1,42[&rate=5.735387953744502E-4]:9.868988146744E-2)[&rate=5.735387953744502E-4]:1.877034081049E-1)[&rate=5.735387953744502E-4]:4.595934039527E-1,52[&rate=5.735387953744502E-4]:6.857127209222E-1)[&rate=5.735387953744502E-4]:4.493026458989E-2)[&rate=5.735387953744502E-4]:1.841304582904E-1)[&rate=5.735387953744502E-4]:1.224563310243E-1)[&rate=5.735387953744502E-4]:5.315493435254E-2)[&rate=5.735387953744502E-4]:3.950783371702E-2,((((1[&rate=5.735387953744502E-4]:7.931333424342E-2,(26[&rate=5.735387953744502E-4]:6.700240076437E-1,19[&rate=5.735387953744502E-4]:6.453664733973E-1)[&rate=5.735387953744502E-4]:1.955906964626E-1)[&rate=5.735387953744502E-4]:8.278355967458E-2,22[&rate=5.735387953744502E-4]:9.429188117262E-1)[&rate=5.735387953744502E-4]:1.852697280836E-1,((10[&rate=5.735387953744502E-4]:4.655785689883E-1,55[&rate=5.735387953744502E-4]:4.464004867966E-1)[&rate=5.735387953744502E-4]:3.465223202392E-1,(21[&rate=5.735387953744502E-4]:5.161070707687E-1,(23[&rate=5.735387953744502E-4]:4.427392032215E-1,18[&rate=5.735387953744502E-4]:4.235611210298E-1)[&rate=5.735387953744502E-4]:8.432677165685E-2)[&rate=5.735387953744502E-4]:3.80925325308E-1)[&rate=5.735387953744502E-4]:2.201972396235E-1)[&rate=5.735387953744502E-4]:7.152438209353E-2,39[&rate=5.735387953744502E-4]:3.806908628702E-2)[&rate=5.735387953744502E-4]:1.000426346917E-1)[&rate=5.735387953744502E-4]:1.984950027815E-1,(5[&rate=5.735387953744502E-4]:9.532103335105E-1,((9[&rate=5.735387953744502E-4]:4.127332656201E-1,13[&rate=5.735387953744502E-4]:4.510894300035E-1)[&rate=5.735387953744502E-4]:5.028792115263E-1,(16[&rate=5.735387953744502E-4]:6.292281016928E-1,3[&rate=5.735387953744502E-4]:5.141596085422E-1)[&rate=5.735387953744502E-4]:3.329597179193E-1)[&rate=5.735387953744502E-4]:5.403621252848E-2)[&rate=5.735387953744502E-4]:4.327114587429E-1)[&rate=5.735387953744502E-4]:4.424458445093E-1,38[&rate=5.735387953744502E-4]:7.735731162146E-1)[&rate=5.735387953744502E-4]:7.051474561592E-1)[&rate=5.735387953744502E-4]:2.181839780441E-2,(((14[&rate=5.735387953744502E-4]:2.115311174388E0,((((7[&rate=5.735387953744502E-4]:3.152184575647E-1,6[&rate=5.735387953744502E-4]:3.152184575647E-1)[&rate=5.735387953744502E-4]:5.048085712855E-1,24[&rate=5.735387953744502E-4]:9.268763439187E-1)[&rate=5.735387953744502E-4]:9.117697510562E-2,(28[&rate=5.735387953744502E-4]:1.008647804199E0,(20[&rate=5.735387953744502E-4]:3.090353196573E-1,25[&rate=5.735387953744502E-4]:3.254736758217E-1)[&rate=5.735387953744502E-4]:6.448179639939E-1)[&rate=5.735387953744502E-4]:5.324113126342E-2)[&rate=5.735387953744502E-4]:2.446080375733E-1,2[&rate=5.735387953744502E-4]:1.079099712762E0)[&rate=5.735387953744502E-4]:9.074443383382E-1)[&rate=5.735387953744502E-4]:4.144889881397E-1,29[&rate=5.735387953744502E-4]:4.443072364105E-1)[&rate=5.735387953744502E-4]:6.809596622355E-2,34[&rate=5.735387953744502E-4]:4.413649512678E-1)[&rate=5.735387953744502E-4]:1.497160855032E-2)[&rate=5.735387953744502E-4]:6.42522474594E-2)[&rate=5.735387953744502E-4]:2.351141221761E-2)[&rate=5.735387953744502E-4]:6.691642347035E-2);
tree STATE_28526000 [&joint=-18005.0510444758,lnP=-18005.0510444758] = [&R] (((61[&rate=5.090151910679913E-4]:7.061373189154E-1,((34[&rate=5.090151910679913E-4]:4.371792072226E-1,29[&rate=5.090151910679913E-4]:5.082174585888E-1)[&rate=5.090151910679913E-4]:2.720372093191E-2,((14[&rate=5.090151910679913E-4]:2.514326846203E0,((((((57[&rate=5.090151910679913E-4]:7.675749089316E-1,((60[&rate=5.090151910679913E-4]:3.670812145133E-1,56[&rate=5.090151910679913E-4]:3.643414884857E-1)[&rate=5.090151910679913E-4]:2.042932073031E-1,59[&rate=5.090151910679913E-4]:5.658949697615E-1)[&rate=5.090151910679913E-4]:1.962004871151E-1)[&rate=5.090151910679913E-4]:5.404733778848E-1,((((1[&rate=5.090151910679913E-4]:1.623304781454E-1,(26[&rate=5.090151910679913E-4]:6.767108480656E-1,19[&rate=5.090151910679913E-4]:6.520533138192E-1)[&rate=5.090151910679913E-4]:2.719209999427E-1)[&rate=5.090151910679913E-4]:3.100631558829E-2,22[&rate=5.090151910679913E-4]:9.741587115419E-1)[&rate=5.090151910679913E-4]:1.995399866424E-1,((10[&rate=5.090151910679913E-4]:9.383090869384E-1,55[&rate=5.090151910679913E-4]:9.191310047467E-1)[&rate=5.090151910679913E-4]:8.606084113249E-3,(23[&rate=5.090151910679913E-4]:9.411738666172E-1,(21[&rate=5.090151910679913E-4]:7.756011045245E-1,18[&rate=5.090151910679913E-4]:7.673819264424E-1)[&rate=5.090151910679913E-4]:1.546138579831E-1)[&rate=5.090151910679913E-4]:1.016317153933E-1)[&rate=5.090151910679913E-4]:1.308931161738E-1)[&rate=5.090151910679913E-4]:1.744446432597E-2,39[&rate=5.090151910679913E-4]:2.949932689392E-2)[&rate=5.090151910679913E-4]:3.197361745668E-2)[&rate=5.090151910679913E-4]:6.561286169531E-4,((((15[&rate=5.090151910679913E-4]:5.905129280659E-1,12[&rate=5.090151910679913E-4]:5.521567636822E-1)[&rate=5.090151910679913E-4]:3.976859468301E-1,49[&rate=5.090151910679913E-4]:9.498427105123E-1)[&rate=5.090151910679913E-4]:1.479867344179E-2,(((27[&rate=5.090151910679913E-4]:5.010728793149E-1,4[&rate=5.090151910679913E-4]:3.284701395888E-1)[&rate=5.090151910679913E-4]:3.723380345861E-1,8[&rate=5.090151910679913E-4]:7.501232426681E-1)[&rate=5.090151910679913E-4]:1.148368189036E-1,(53[&rate=5.090151910679913E-4]:6.515596008065E-1,(46[&rate=5.090151910679913E-4]:4.09796087545E-1,41[&rate=5.090151910679913E-4]:3.878782793259E-1)[&rate=5.090151910679913E-4]:2.335443351793E-1)[&rate=5.090151910679913E-4]:2.243593648748E-1)[&rate=5.090151910679913E-4]:9.146214430032E-2)[&rate=5.090151910679913E-4]:9.849462004114E-2,((((11[&rate=5.090151910679913E-4]:4.49155593901E-1,17[&rate=5.090151910679913E-4]:4.875117582847E-1)[&rate=5.090151910679913E-4]:2.447645246401E-1,51[&rate=5.090151910679913E-4]:6.117283377192E-1)[&rate=5.090151910679913E-4]:1.705973533721E-1,((43[&rate=5.090151910679913E-4]:5.468883853058E-1,(45[&rate=5.090151910679913E-4]:5.202732227687E-1,(48[&rate=5.090151910679913E-4]:4.966400241747E-1,(50[&rate=5.090151910679913E-4]:2.349353723332E-1,40[&rate=5.090151910679913E-4]:2.95209344936E-1)[&rate=5.090151910679913E-4]:1.795128710196E-1)[&rate=5.090151910679913E-4]:2.637292462139E-2)[&rate=5.090151910679913E-4]:4.579324472882E-2)[&rate=5.090151910679913E-4]:1.724065851482E-1,44[&rate=5.090151910679913E-4]:7.165552444267E-1)[&rate=5.090151910679913E-4]:1.2330469324E-1)[&rate=5.090151910679913E-4]:1.44184374631E-1,((52[&rate=5.090151910679913E-4]:7.696935734002E-1,((54[&rate=5.090151910679913E-4]:5.592672929677E-1,47[&rate=5.090151910679913E-4]:3.839248272143E-1)[&rate=5.090151910679913E-4]:8.698437988953E-3,42[&rate=5.090151910679913E-4]:3.761849090389E-1)[&rate=5.090151910679913E-4]:4.537826369641E-1)[&rate=5.090151910679913E-4]:3.666570156386E-2,(63[&rate=5.090151910679913E-4]:3.026045442247E-1,58[&rate=5.090151910679913E-4]:2.998648181973E-1)[&rate=5.090151910679913E-4]:5.42110895123E-1)[&rate=5.090151910679913E-4]:1.201507907583E-1)[&rate=5.090151910679913E-4]:5.443415745106E-2)[&rate=5.090151910679913E-4]:7.296567171187E-2)[&rate=5.090151910679913E-4]:1.58341836991E-1,(((16[&rate=5.090151910679913E-4]:4.109116932945E-1,3[&rate=5.090151910679913E-4]:2.958432001439E-1)[&rate=5.090151910679913E-4]:3.39755769618E-1,5[&rate=5.090151910679913E-4]:6.876537642823E-1)[&rate=5.090151910679913E-4]:2.544483599566E-1,(9[&rate=5.090151910679913E-4]:3.339396036629E-1,13[&rate=5.090151910679913E-4]:3.722957680464E-1)[&rate=5.090151910679913E-4]:6.246008767404E-1)[&rate=5.090151910679913E-4]:3.276838542128E-1)[&rate=5.090151910679913E-4]:5.71412160302E-1,38[&rate=5.090151910679913E-4]:7.864036182057E-1)[&rate=5.090151910679913E-4]:5.241672367805E-1,((((7[&rate=5.090151910679913E-4]:2.82183724926E-1,6[&rate=5.090151910679913E-4]:2.82183724926E-1)[&rate=5.090151910679913E-4]:4.28449167425E-1,24[&rate=5.090151910679913E-4]:8.174822074194E-1)[&rate=5.090151910679913E-4]:2.152828825949E-1,(28[&rate=5.090151910679913E-4]:1.026998024244E0,(20[&rate=5.090151910679913E-4]:4.195055629845E-1,25[&rate=5.090151910679913E-4]:4.359439191488E-1)[&rate=5.090151910679913E-4]:5.526979407117E-1)[&rate=5.090151910679913E-4]:4.960268220854E-2)[&rate=5.090151910679913E-4]:1.276529370931E-1,2[&rate=5.090151910679913E-4]:9.768563832717E-1)[&rate=5.090151910679913E-4]:1.31727611555E0)[&rate=5.090151910679913E-4]:9.142722409372E-2)[&rate=5.090151910679913E-4]:6.057506992009E-3,62[&rate=5.090151910679913E-4]:4.922684762585E-1)[&rate=5.090151910679913E-4]:1.005297524426E-1)[&rate=5.090151910679913E-4]:5.049756015972E-2)[&rate=5.090151910679913E-4]:4.959260980906E-2,((32[&rate=5.090151910679913E-4]:5.984261386441E-1,(31[&rate=5.090151910679913E-4]:4.140581631616E-1,37[&rate=5.090151910679913E-4]:4.140581631616E-1)[&rate=5.090151910679913E-4]:9.966852193046E-2)[&rate=5.090151910679913E-4]:1.08354461742E-1,(35[&rate=5.090151910679913E-4]:5.934533667189E-1,(33[&rate=5.090151910679913E-4]:4.235037868491E-1,36[&rate=5.090151910679913E-4]:4.590229125319E-1)[&rate=5.090151910679913E-4]:1.562883776842E-1)[&rate=5.090151910679913E-4]:1.023982719184E-1)[&rate=5.090151910679913E-4]:6.807501139844E-2)[&rate=5.090151910679913E-4]:4.607313318667E-2,30[&rate=5.090151910679913E-4]:6.815844826762E-1);
tree STATE_28528000 [&joint=-18031.09485285227,lnP=-18031.09485285227] = [&R] (((61[&rate=6.283995402219268E-4]:6.990932388139E-1,(((31[&rate=6.283995402219268E-4]:4.269303626189E-1,(32[&rate=6.283995402219268E-4]:2.935846841497E-1,37[&rate=6.283995402219268E-4]:2.088852305976E-1)[&rate=6.283995402219268E-4]:2.180451320213E-1)[&rate=6.283995402219268E-4]:8.397754437992E-2,35[&rate=6.283995402219268E-4]:5.846783988022E-1)[&rate=6.283995402219268E-4]:3.198010643524E-2,(33[&rate=6.283995402219268E-4]:5.433231617109E-1,36[&rate=6.283995402219268E-4]:5.788422873938E-1)[&rate=6.283995402219268E-4]:5.967414134087E-2)[&rate=6.283995402219268E-4]:9.063145488793E-2)[&rate=6.283995402219268E-4]:4.389626582538E-2,(62[&rate=6.283995402219268E-4]:5.394884405396E-1,34[&rate=6.283995402219268E-4]:4.110731399931E-1)[&rate=6.283995402219268E-4]:1.406595340451E-1)[&rate=6.283995402219268E-4]:5.401524471023E-2,(30[&rate=6.283995402219268E-4]:5.060200618816E-1,((14[&rate=6.283995402219268E-4]:2.515114092748E0,29[&rate=6.283995402219268E-4]:4.296211666306E-1)[&rate=6.283995402219268E-4]:4.684044983514E-2,(((2[&rate=6.283995402219268E-4]:8.141635772636E-1,(28[&rate=6.283995402219268E-4]:9.527170362251E-1,(20[&rate=6.283995402219268E-4]:3.452934345102E-1,25[&rate=6.283995402219268E-4]:3.617317906746E-1)[&rate=6.283995402219268E-4]:5.526290811668E-1)[&rate=6.283995402219268E-4]:8.88438013126E-2)[&rate=6.283995402219268E-4]:1.207514967807E-1,((7[&rate=6.283995402219268E-4]:8.025787937877E-1,6[&rate=6.283995402219268E-4]:8.025787937877E-1)[&rate=6.283995402219268E-4]:6.605125292547E-2,24[&rate=6.283995402219268E-4]:9.754793617817E-1)[&rate=6.283995402219268E-4]:1.429973560983E-1)[&rate=6.283995402219268E-4]:1.480577377228E0,(((((57[&rate=6.283995402219268E-4]:5.595268688031E-1,(56[&rate=6.283995402219268E-4]:2.836522535027E-1,(59[&rate=6.283995402219268E-4]:2.105633333591E-1,60[&rate=6.283995402219268E-4]:2.160427854141E-1)[&rate=6.283995402219268E-4]:7.034919411615E-2)[&rate=6.283995402219268E-4]:2.731348892728E-1)[&rate=6.283995402219268E-4]:8.461687238509E-1,((((((27[&rate=6.283995402219268E-4]:4.97430013942E-1,4[&rate=6.283995402219268E-4]:3.248272742159E-1)[&rate=6.283995402219268E-4]:2.508164516786E-1,8[&rate=6.283995402219268E-4]:6.249587943877E-1)[&rate=6.283995402219268E-4]:1.958188127421E-1,(53[&rate=6.283995402219268E-4]:5.994936219279E-1,(46[&rate=6.283995402219268E-4]:5.837389198895E-1,41[&rate=6.283995402219268E-4]:5.618211116705E-1)[&rate=6.283995402219268E-4]:7.535523956035E-3)[&rate=6.283995402219268E-4]:2.322428893116E-1)[&rate=6.283995402219268E-4]:1.078935074258E-1,49[&rate=6.283995402219268E-4]:9.368902926377E-1)[&rate=6.283995402219268E-4]:1.975254416523E-2,(15[&rate=6.283995402219268E-4]:4.987517766831E-1,12[&rate=6.283995402219268E-4]:4.603956122995E-1)[&rate=6.283995402219268E-4]:4.962472245034E-1)[&rate=6.283995402219268E-4]:1.502480555729E-1,((((54[&rate=6.283995402219268E-4]:3.846212373476E-1,47[&rate=6.283995402219268E-4]:2.092787715943E-1)[&rate=6.283995402219268E-4]:1.606913778481E-1,42[&rate=6.283995402219268E-4]:3.53531793278E-1)[&rate=6.283995402219268E-4]:1.166099851624E-1,(63[&rate=6.283995402219268E-4]:2.460269095798E-1,58[&rate=6.283995402219268E-4]:2.432871835525E-1)[&rate=6.283995402219268E-4]:2.021970606415E-1)[&rate=6.283995402219268E-4]:4.448106123059E-1,(52[&rate=6.283995402219268E-4]:8.1240079941E-1,(((11[&rate=6.283995402219268E-4]:4.517276928572E-1,17[&rate=6.283995402219268E-4]:4.900838572409E-1)[&rate=6.283995402219268E-4]:8.545792671764E-2,51[&rate=6.283995402219268E-4]:4.54993838753E-1)[&rate=6.283995402219268E-4]:3.223529936872E-1,((45[&rate=6.283995402219268E-4]:4.025185027434E-1,(48[&rate=6.283995402219268E-4]:3.731118034468E-1,(50[&rate=6.283995402219268E-4]:2.567857518087E-1,40[&rate=6.283995402219268E-4]:3.170597244114E-1)[&rate=6.283995402219268E-4]:3.413427081631E-2)[&rate=6.283995402219268E-4]:3.214642532398E-2)[&rate=6.283995402219268E-4]:2.546394915993E-1,(43[&rate=6.283995402219268E-4]:4.371532939154E-1,44[&rate=6.283995402219268E-4]:4.34413567888E-1)[&rate=6.283995402219268E-4]:2.008266182356E-1)[&rate=6.283995402219268E-4]:1.996408928919E-1)[&rate=6.283995402219268E-4]:3.505396696986E-2)[&rate=6.283995402219268E-4]:4.227761873347E-2)[&rate=6.283995402219268E-4]:1.700206934104E-1)[&rate=6.283995402219268E-4]:1.262019605519E-1)[&rate=6.283995402219268E-4]:1.454033349126E-2,(39[&rate=6.283995402219268E-4]:5.696002840725E-2,(((10[&rate=6.283995402219268E-4]:5.337713467287E-1,55[&rate=6.283995402219268E-4]:5.14593264537E-1)[&rate=6.283995402219268E-4]:4.075685160201E-1,(21[&rate=6.283995402219268E-4]:6.700010968666E-1,(23[&rate=6.283995402219268E-4]:4.953569140687E-1,18[&rate=6.283995402219268E-4]:4.76178831877E-1)[&rate=6.283995402219268E-4]:1.856030869076E-1)[&rate=6.283995402219268E-4]:3.562702727314E-1)[&rate=6.283995402219268E-4]:1.527125444967E-1,((1[&rate=6.283995402219268E-4]:8.172053560997E-2,(26[&rate=6.283995402219268E-4]:6.813849288761E-1,19[&rate=6.283995402219268E-4]:6.567273946297E-1)[&rate=6.283995402219268E-4]:1.866369765968E-1)[&rate=6.283995402219268E-4]:1.350647924128E-1,22[&rate=6.283995402219268E-4]:9.97607245831E-1)[&rate=6.283995402219268E-4]:1.923355723734E-1)[&rate=6.283995402219268E-4]:2.866104581927E-2)[&rate=6.283995402219268E-4]:1.167005552722E-1)[&rate=6.283995402219268E-4]:1.301756783541E-1,(((9[&rate=6.283995402219268E-4]:5.332369288142E-1,13[&rate=6.283995402219268E-4]:5.715930931976E-1)[&rate=6.283995402219268E-4]:3.049628619451E-1,5[&rate=6.283995402219268E-4]:8.217614345949E-1)[&rate=6.283995402219268E-4]:8.234299063829E-2,(16[&rate=6.283995402219268E-4]:6.782810518799E-1,3[&rate=6.283995402219268E-4]:5.632125587293E-1)[&rate=6.283995402219268E-4]:2.888370719834E-1)[&rate=6.283995402219268E-4]:4.490469052934E-1)[&rate=6.283995402219268E-4]:5.913467566292E-1,38[&rate=6.283995402219268E-4]:8.897035666077E-1)[&rate=6.283995402219268E-4]:5.422272408294E-1)[&rate=6.283995402219268E-4]:1.76949680224E-2)[&rate=6.283995402219268E-4]:2.95584454159E-2)[&rate=6.283995402219268E-4]:1.70766108233E-1);
tree STATE_28530000 [&joint=-18004.470374254463,lnP=-18004.470374254463] = [&R] ((((((39[&rate=5.412445003373854E-4]:2.481210823799E-2,(((10[&rate=5.412445003373854E-4]:5.031751651997E-1,55[&rate=5.412445003373854E-4]:4.83997083008E-1)[&rate=5.412445003373854E-4]:2.824830263628E-1,(21[&rate=5.412445003373854E-4]:6.82410243711E-1,(23[&rate=5.412445003373854E-4]:5.443875625065E-1,18[&rate=5.412445003373854E-4]:5.252094803148E-1)[&rate=5.412445003373854E-4]:1.489815853141E-1)[&rate=5.412445003373854E-4]:1.881794547008E-1)[&rate=5.412445003373854E-4]:2.600396916573E-1,((1[&rate=5.412445003373854E-4]:1.422636611665E-1,(26[&rate=5.412445003373854E-4]:7.17906613198E-1,19[&rate=5.412445003373854E-4]:6.932490789515E-1)[&rate=5.412445003373854E-4]:2.106584178314E-1)[&rate=5.412445003373854E-4]:1.279798657742E-1,22[&rate=5.412445003373854E-4]:1.051065444749E0)[&rate=5.412445003373854E-4]:9.052284942981E-2)[&rate=5.412445003373854E-4]:4.486764967562E-2)[&rate=5.412445003373854E-4]:2.03356029368E-1,(57[&rate=5.412445003373854E-4]:5.567297781095E-1,((56[&rate=5.412445003373854E-4]:4.852538076612E-1,59[&rate=5.412445003373854E-4]:4.825140816338E-1)[&rate=5.412445003373854E-4]:2.880748153614E-2,60[&rate=5.412445003373854E-4]:5.168010152249E-1)[&rate=5.412445003373854E-4]:3.992876288454E-2)[&rate=5.412445003373854E-4]:9.180137019624E-1)[&rate=5.412445003373854E-4]:1.259061843885E-1,((((53[&rate=5.412445003373854E-4]:4.15086561632E-1,8[&rate=5.412445003373854E-4]:4.041276575223E-1)[&rate=5.412445003373854E-4]:4.139435206706E-1,((27[&rate=5.412445003373854E-4]:4.628193445772E-1,4[&rate=5.412445003373854E-4]:2.902166048512E-1)[&rate=5.412445003373854E-4]:4.689071606051E-1,(15[&rate=5.412445003373854E-4]:5.258258868278E-1,12[&rate=5.412445003373854E-4]:4.874697224441E-1)[&rate=5.412445003373854E-4]:3.291882895873E-1)[&rate=5.412445003373854E-4]:9.632344243452E-3)[&rate=5.412445003373854E-4]:3.700884534432E-2,((41[&rate=5.412445003373854E-4]:4.014127448717E-1,46[&rate=5.412445003373854E-4]:4.233305530908E-1)[&rate=5.412445003373854E-4]:3.255237375266E-1,49[&rate=5.412445003373854E-4]:7.543337426721E-1)[&rate=5.412445003373854E-4]:1.089654589471E-1)[&rate=5.412445003373854E-4]:1.128657418278E-1,((((11[&rate=5.412445003373854E-4]:3.921839557107E-1,17[&rate=5.412445003373854E-4]:4.305401200944E-1)[&rate=5.412445003373854E-4]:3.829682679439E-1,51[&rate=5.412445003373854E-4]:6.929604428327E-1)[&rate=5.412445003373854E-4]:1.293622628049E-1,(44[&rate=5.412445003373854E-4]:6.969100079415E-1,((45[&rate=5.412445003373854E-4]:4.349787359266E-1,(48[&rate=5.412445003373854E-4]:3.757453742548E-1,(50[&rate=5.412445003373854E-4]:1.218166678902E-2,40[&rate=5.412445003373854E-4]:7.24556393918E-2)[&rate=5.412445003373854E-4]:2.81371926644E-1)[&rate=5.412445003373854E-4]:6.197308769916E-2)[&rate=5.412445003373854E-4]:1.029960297416E-2,43[&rate=5.412445003373854E-4]:4.261002567091E-1)[&rate=5.412445003373854E-4]:2.735494772598E-1)[&rate=5.412445003373854E-4]:1.829469442716E-1)[&rate=5.412445003373854E-4]:3.958044446048E-2,((63[&rate=5.412445003373854E-4]:3.297333947816E-1,58[&rate=5.412445003373854E-4]:3.269936687543E-1)[&rate=5.412445003373854E-4]:4.962994553774E-1,(52[&rate=5.412445003373854E-4]:6.338982155124E-1,((47[&rate=5.412445003373854E-4]:3.972677621353E-1,54[&rate=5.412445003373854E-4]:5.726102278887E-1)[&rate=5.412445003373854E-4]:1.590570030884E-1,42[&rate=5.412445003373854E-4]:5.398864090593E-1)[&rate=5.412445003373854E-4]:1.542857790559E-1)[&rate=5.412445003373854E-4]:1.537784702629E-1)[&rate=5.412445003373854E-4]:7.422646432284E-2)[&rate=5.412445003373854E-4]:3.207001252703E-2)[&rate=5.412445003373854E-4]:4.518819812871E-1)[&rate=5.412445003373854E-4]:1.692119636468E-1,(((9[&rate=5.412445003373854E-4]:4.579948729851E-1,13[&rate=5.412445003373854E-4]:4.963510373686E-1)[&rate=5.412445003373854E-4]:3.774327387183E-1,5[&rate=5.412445003373854E-4]:8.189892555391E-1)[&rate=5.412445003373854E-4]:2.809159539257E-2,(16[&rate=5.412445003373854E-4]:6.669279645709E-1,3[&rate=5.412445003373854E-4]:5.518594714203E-1)[&rate=5.412445003373854E-4]:2.431665849909E-1)[&rate=5.412445003373854E-4]:7.255205032029E-1)[&rate=5.412445003373854E-4]:7.992240017009E-1,38[&rate=5.412445003373854E-4]:1.317030835287E0)[&rate=5.412445003373854E-4]:4.877201080041E-1,(30[&rate=5.412445003373854E-4]:6.814124421051E-1,(((34[&rate=5.412445003373854E-4]:4.742558887498E-1,61[&rate=5.412445003373854E-4]:6.655127193509E-1)[&rate=5.412445003373854E-4]:2.74690105954E-2,(((33[&rate=5.412445003373854E-4]:3.991088352299E-1,36[&rate=5.412445003373854E-4]:4.346279609127E-1)[&rate=5.412445003373854E-4]:1.612307305557E-1,35[&rate=5.412445003373854E-4]:5.740007679712E-1)[&rate=5.412445003373854E-4]:6.160067201673E-2,((31[&rate=5.412445003373854E-4]:4.529154395927E-2,37[&rate=5.412445003373854E-4]:4.529154395927E-2)[&rate=5.412445003373854E-4]:4.230318189979E-1,32[&rate=5.412445003373854E-4]:5.530228165092E-1)[&rate=5.412445003373854E-4]:9.350758522748E-2)[&rate=5.412445003373854E-4]:6.557701126972E-2)[&rate=5.412445003373854E-4]:3.19470256932E-2,(((((28[&rate=5.412445003373854E-4]:1.083285612821E0,((20[&rate=5.412445003373854E-4]:5.696315544951E-1,25[&rate=5.412445003373854E-4]:5.860699106594E-1)[&rate=5.412445003373854E-4]:4.059138638465E-1,2[&rate=5.412445003373854E-4]:8.029426786156E-1)[&rate=5.412445003373854E-4]:5.294567393154E-2)[&rate=5.412445003373854E-4]:3.083062439416E-1,((7[&rate=5.412445003373854E-4]:3.471098721026E-1,6[&rate=5.412445003373854E-4]:3.471098721026E-1)[&rate=5.412445003373854E-4]:2.584710921057E-1,24[&rate=5.412445003373854E-4]:7.124302792767E-1)[&rate=5.412445003373854E-4]:6.353259610477E-1)[&rate=5.412445003373854E-4]:1.261855784297E0,62[&rate=5.412445003373854E-4]:5.267016271369E-1)[&rate=5.412445003373854E-4]:3.575753972189E-2,14[&rate=5.412445003373854E-4]:2.590575043796E0)[&rate=5.412445003373854E-4]:2.532031105676E-2,29[&rate=5.412445003373854E-4]:5.304024287352E-1)[&rate=5.412445003373854E-4]:7.430774766942E-2)[&rate=5.412445003373854E-4]:7.670226570048E-2)[&rate=5.412445003373854E-4]:1.501743421926E-1);
tree STATE_28532000 [&joint=-18021.131115140626,lnP=-18021.131115140626] = [&R] (((29[&rate=5.228569934771974E-4]:7.956004471152E-1,(((62[&rate=5.228569934771974E-4]:7.81966953189E-1,(((33[&rate=5.228569934771974E-4]:5.157134534111E-1,36[&rate=5.228569934771974E-4]:5.512325790939E-1)[&rate=5.228569934771974E-4]:1.150115337622E-1,35[&rate=5.228569934771974E-4]:6.443861893589E-1)[&rate=5.228569934771974E-4]:3.732530548127E-2,((31[&rate=5.228569934771974E-4]:3.908887014495E-1,37[&rate=5.228569934771974E-4]:3.908887014495E-1)[&rate=5.228569934771974E-4]:1.569955548002E-1,32[&rate=5.228569934771974E-4]:6.325837098018E-1)[&rate=5.228569934771974E-4]:6.005674678707E-2)[&rate=5.228569934771974E-4]:1.712937097148E-1)[&rate=5.228569934771974E-4]:2.583092830217E-3,((28[&rate=5.228569934771974E-4]:1.00182088367E0,((20[&rate=5.228569934771974E-4]:4.420704712186E-1,25[&rate=5.228569934771974E-4]:4.585088273829E-1)[&rate=5.228569934771974E-4]:4.613889896202E-1,2[&rate=5.228569934771974E-4]:7.308567211128E-1)[&rate=5.228569934771974E-4]:4.35669022827E-2)[&rate=5.228569934771974E-4]:3.096229109611E-1,(24[&rate=5.228569934771974E-4]:9.16638849296E-1,(7[&rate=5.228569934771974E-4]:1.725632170618E-1,6[&rate=5.228569934771974E-4]:1.725632170618E-1)[&rate=5.228569934771974E-4]:6.372263171656E-1)[&rate=5.228569934771974E-4]:3.509693288963E-1)[&rate=5.228569934771974E-4]:1.599852265312E0)[&rate=5.228569934771974E-4]:3.460285945072E-2,30[&rate=5.228569934771974E-4]:7.617758562896E-1)[&rate=5.228569934771974E-4]:3.382459082561E-2)[&rate=5.228569934771974E-4]:2.569599458778E-2,(14[&rate=5.228569934771974E-4]:2.71648181194E0,(((((((1[&rate=5.228569934771974E-4]:1.171361642405E-1,(26[&rate=5.228569934771974E-4]:5.274049671153E-1,19[&rate=5.228569934771974E-4]:5.027474328689E-1)[&rate=5.228569934771974E-4]:3.760325669882E-1)[&rate=5.228569934771974E-4]:7.196313825371E-2,22[&rate=5.228569934771974E-4]:9.699212203025E-1)[&rate=5.228569934771974E-4]:5.013275180718E-1,(((10[&rate=5.228569934771974E-4]:7.650857631433E-1,55[&rate=5.228569934771974E-4]:7.459076809516E-1)[&rate=5.228569934771974E-4]:1.284189015222E-1,(21[&rate=5.228569934771974E-4]:8.259715527008E-1,(23[&rate=5.228569934771974E-4]:5.154622158798E-1,18[&rate=5.228569934771974E-4]:4.962841336881E-1)[&rate=5.228569934771974E-4]:3.214682409307E-1)[&rate=5.228569934771974E-4]:1.524646188139E-1)[&rate=5.228569934771974E-4]:3.289270407841E-1,39[&rate=5.228569934771974E-4]:1.566782807921E-1)[&rate=5.228569934771974E-4]:1.529266219658E-1)[&rate=5.228569934771974E-4]:3.697639746521E-2,(((8[&rate=5.228569934771974E-4]:8.445830328799E-1,(((27[&rate=5.228569934771974E-4]:6.027175095602E-1,4[&rate=5.228569934771974E-4]:4.301147698342E-1)[&rate=5.228569934771974E-4]:1.578407913417E-1,53[&rate=5.228569934771974E-4]:6.482295337787E-1)[&rate=5.228569934771974E-4]:1.879290744025E-1,(15[&rate=5.228569934771974E-4]:4.257328439398E-1,12[&rate=5.228569934771974E-4]:3.873766795561E-1)[&rate=5.228569934771974E-4]:4.460422025975E-1)[&rate=5.228569934771974E-4]:1.938332880838E-2)[&rate=5.228569934771974E-4]:1.86372023576E-1,((41[&rate=5.228569934771974E-4]:6.135255622351E-1,49[&rate=5.228569934771974E-4]:6.409228225089E-1)[&rate=5.228569934771974E-4]:1.301965320206E-1,46[&rate=5.228569934771974E-4]:7.656399024747E-1)[&rate=5.228569934771974E-4]:2.680548800086E-1)[&rate=5.228569934771974E-4]:3.285860213035E-1,(((51[&rate=5.228569934771974E-4]:7.71176564117E-1,(11[&rate=5.228569934771974E-4]:3.907295823371E-1,17[&rate=5.228569934771974E-4]:4.290857467208E-1)[&rate=5.228569934771974E-4]:4.626387626017E-1)[&rate=5.228569934771974E-4]:1.350948455393E-1,(44[&rate=5.228569934771974E-4]:7.898110442102E-1,(43[&rate=5.228569934771974E-4]:4.74321377793E-1,((48[&rate=5.228569934771974E-4]:4.5301924033E-1,(50[&rate=5.228569934771974E-4]:3.620767567433E-1,40[&rate=5.228569934771974E-4]:4.22350729346E-1)[&rate=5.228569934771974E-4]:8.750702764876E-3)[&rate=5.228569934771974E-4]:4.107087373963E-2,45[&rate=5.228569934771974E-4]:4.913503880423E-1)[&rate=5.228569934771974E-4]:2.149071942481E-3)[&rate=5.228569934771974E-4]:3.182293924445E-1)[&rate=5.228569934771974E-4]:1.739946120215E-1)[&rate=5.228569934771974E-4]:2.412933783178E-1,((52[&rate=5.228569934771974E-4]:6.46735930291E-1,((54[&rate=5.228569934771974E-4]:4.400255488257E-1,42[&rate=5.228569934771974E-4]:2.48244726908E-1)[&rate=5.228569934771974E-4]:3.904480109462E-2,47[&rate=5.228569934771974E-4]:3.03727884167E-1)[&rate=5.228569934771974E-4]:4.197203748912E-1)[&rate=5.228569934771974E-4]:1.713592500396E-1,(63[&rate=5.228569934771974E-4]:3.966915051127E-1,58[&rate=5.228569934771974E-4]:3.939517790853E-1)[&rate=5.228569934771974E-4]:4.597598396016E-1)[&rate=5.228569934771974E-4]:3.294696076435E-1)[&rate=5.228569934771974E-4]:1.380036870456E-1)[&rate=5.228569934771974E-4]:5.27936471212E-2)[&rate=5.228569934771974E-4]:1.30919547119E-2,(57[&rate=5.228569934771974E-4]:6.186670761624E-1,(56[&rate=5.228569934771974E-4]:5.257067412869E-1,(59[&rate=5.228569934771974E-4]:3.278468998746E-1,60[&rate=5.228569934771974E-4]:3.333263519295E-1)[&rate=5.228569934771974E-4]:1.95120115385E-1)[&rate=5.228569934771974E-4]:9.02206088479E-2)[&rate=5.228569934771974E-4]:9.875815212384E-1)[&rate=5.228569934771974E-4]:7.411343273775E-2,(((16[&rate=5.228569934771974E-4]:3.925580143035E-1,3[&rate=5.228569934771974E-4]:2.774895211529E-1)[&rate=5.228569934771974E-4]:2.790975461137E-1,5[&rate=5.228569934771974E-4]:6.08641861787E-1)[&rate=5.228569934771974E-4]:3.290328330981E-1,(9[&rate=5.228569934771974E-4]:4.962937388818E-1,13[&rate=5.228569934771974E-4]:5.346499032653E-1)[&rate=5.228569934771974E-4]:4.578193121676E-1)[&rate=5.228569934771974E-4]:5.454270612808E-1)[&rate=5.228569934771974E-4]:8.948540894067E-1,38[&rate=5.228569934771974E-4]:1.323161325025E0)[&rate=5.228569934771974E-4]:2.809917197922E-1)[&rate=5.228569934771974E-4]:1.9030755588E-1)[&rate=5.228569934771974E-4]:6.556619835428E-2,(34[&rate=5.228569934771974E-4]:6.19711609117E-1,61[&rate=5.228569934771974E-4]:8.109684397182E-1)[&rate=5.228569934771974E-4]:1.96112779574E-1);
tree STATE_28534000 [&joint=-18012.31989555168,lnP=-18012.31989555168] = [&R] ((61[&rate=6.06786825249029E-4]:9.385198245707E-1,((30[&rate=6.06786825249029E-4]:7.356922394871E-1,((((((57[&rate=6.06786825249029E-4]:5.881038141924E-1,((56[&rate=6.06786825249029E-4]:2.962820683554E-1,60[&rate=6.06786825249029E-4]:2.990217943829E-1)[&rate=6.06786825249029E-4]:1.552777844314E-1,59[&rate=6.06786825249029E-4]:4.488201267594E-1)[&rate=6.06786825249029E-4]:1.338042353781E-1)[&rate=6.06786825249029E-4]:9.194819143896E-1,((((15[&rate=6.06786825249029E-4]:4.886334366375E-1,12[&rate=6.06786825249029E-4]:4.502772722538E-1)[&rate=6.06786825249029E-4]:3.427147140638E-1,(8[&rate=6.06786825249029E-4]:7.583186816208E-1,(53[&rate=6.06786825249029E-4]:6.118260073569E-1,(27[&rate=6.06786825249029E-4]:3.531032001954E-1,4[&rate=6.06786825249029E-4]:1.805004604694E-1)[&rate=6.06786825249029E-4]:3.710515742847E-1)[&rate=6.06786825249029E-4]:1.574515783736E-1)[&rate=6.06786825249029E-4]:2.645412661472E-2)[&rate=6.06786825249029E-4]:1.451772233495E-1,((49[&rate=6.06786825249029E-4]:6.220758520237E-1,41[&rate=6.06786825249029E-4]:5.946785917499E-1)[&rate=6.06786825249029E-4]:8.61167952764E-2,46[&rate=6.06786825249029E-4]:7.027131952453E-1)[&rate=6.06786825249029E-4]:2.299765623671E-1)[&rate=6.06786825249029E-4]:1.99500844925E-1,((((43[&rate=6.06786825249029E-4]:4.296334943875E-1,((48[&rate=6.06786825249029E-4]:3.668131199597E-1,(50[&rate=6.06786825249029E-4]:3.610520690564E-2,40[&rate=6.06786825249029E-4]:9.637917950841E-2)[&rate=6.06786825249029E-4]:2.485161322322E-1)[&rate=6.06786825249029E-4]:7.39861958024E-2,45[&rate=6.06786825249029E-4]:4.380595897347E-1)[&rate=6.06786825249029E-4]:1.075198684449E-2)[&rate=6.06786825249029E-4]:7.572103934832E-2,44[&rate=6.06786825249029E-4]:5.026148077085E-1)[&rate=6.06786825249029E-4]:3.010618423531E-1,(51[&rate=6.06786825249029E-4]:7.160186253733E-1,(11[&rate=6.06786825249029E-4]:7.08483137419E-1,17[&rate=6.06786825249029E-4]:7.468393018027E-1)[&rate=6.06786825249029E-4]:8.972726877608E-2)[&rate=6.06786825249029E-4]:3.012377811291E-2)[&rate=6.06786825249029E-4]:1.144160466495E-1,((63[&rate=6.06786825249029E-4]:3.818934721185E-1,58[&rate=6.06786825249029E-4]:3.791537460911E-1)[&rate=6.06786825249029E-4]:2.827941466392E-1,(52[&rate=6.06786825249029E-4]:2.799519397536E-1,(54[&rate=6.06786825249029E-4]:2.694186975157E-1,(42[&rate=6.06786825249029E-4]:7.54570809477E-2,47[&rate=6.06786825249029E-4]:9.189543711207E-2)[&rate=6.06786825249029E-4]:2.180794650228E-3)[&rate=6.06786825249029E-4]:2.625880367584E-1)[&rate=6.06786825249029E-4]:3.463795146204E-1)[&rate=6.06786825249029E-4]:2.342269957617E-1)[&rate=6.06786825249029E-4]:1.949198236346E-1)[&rate=6.06786825249029E-4]:1.973129342637E-1)[&rate=6.06786825249029E-4]:7.094825453413E-2,((39[&rate=6.06786825249029E-4]:2.444086867859E-1,((1[&rate=6.06786825249029E-4]:1.171488623691E-1,(26[&rate=6.06786825249029E-4]:5.598517496436E-1,19[&rate=6.06786825249029E-4]:5.351942153971E-1)[&rate=6.06786825249029E-4]:3.435984825884E-1)[&rate=6.06786825249029E-4]:9.121211263028E-2,22[&rate=6.06786825249029E-4]:9.891828928076E-1)[&rate=6.06786825249029E-4]:4.168696295947E-1)[&rate=6.06786825249029E-4]:9.924541825965E-4,((10[&rate=6.06786825249029E-4]:7.558438972769E-1,55[&rate=6.06786825249029E-4]:7.366658150851E-1)[&rate=6.06786825249029E-4]:9.309115488615E-2,(21[&rate=6.06786825249029E-4]:7.281585622147E-1,(23[&rate=6.06786825249029E-4]:3.72970224618E-1,18[&rate=6.06786825249029E-4]:3.537921424263E-1)[&rate=6.06786825249029E-4]:3.661472417063E-1)[&rate=6.06786825249029E-4]:2.057079967975E-1)[&rate=6.06786825249029E-4]:4.62219513463E-1)[&rate=6.06786825249029E-4]:8.655749968189E-2)[&rate=6.06786825249029E-4]:1.876161560462E-1,(((9[&rate=6.06786825249029E-4]:4.283212995672E-1,13[&rate=6.06786825249029E-4]:4.666774639507E-1)[&rate=6.06786825249029E-4]:2.459930466494E-1,(5[&rate=6.06786825249029E-4]:4.750276743879E-1,16[&rate=6.06786825249029E-4]:5.380413730181E-1)[&rate=6.06786825249029E-4]:1.828483156643E-1)[&rate=6.06786825249029E-4]:4.050566990543E-2,3[&rate=6.06786825249029E-4]:6.463268654372E-1)[&rate=6.06786825249029E-4]:8.70508205232E-1)[&rate=6.06786825249029E-4]:3.906101262495E-1,38[&rate=6.06786825249029E-4]:9.047054708911E-1)[&rate=6.06786825249029E-4]:7.623351722128E-1,(14[&rate=6.06786825249029E-4]:2.689712010358E0,29[&rate=6.06786825249029E-4]:6.042190842409E-1)[&rate=6.06786825249029E-4]:8.965739986928E-2)[&rate=6.06786825249029E-4]:4.181575537692E-2)[&rate=6.06786825249029E-4]:3.310202872889E-2,((34[&rate=6.06786825249029E-4]:5.195915365063E-1,((((31[&rate=6.06786825249029E-4]:2.266883925513E-1,37[&rate=6.06786825249029E-4]:2.266883925513E-1)[&rate=6.06786825249029E-4]:2.205320376319E-1,32[&rate=6.06786825249029E-4]:5.319198837352E-1)[&rate=6.06786825249029E-4]:1.323135202233E-1,35[&rate=6.06786825249029E-4]:6.533044422098E-1)[&rate=6.06786825249029E-4]:1.00292717241E-2,(33[&rate=6.06786825249029E-4]:4.523300240379E-1,36[&rate=6.06786825249029E-4]:4.878491497207E-1)[&rate=6.06786825249029E-4]:1.973424877104E-1)[&rate=6.06786825249029E-4]:5.57113744848E-2)[&rate=6.06786825249029E-4]:1.46827001351E-2,(((24[&rate=6.06786825249029E-4]:8.220407197882E-1,(7[&rate=6.06786825249029E-4]:1.38335306251E-1,6[&rate=6.06786825249029E-4]:1.38335306251E-1)[&rate=6.06786825249029E-4]:5.768560984686E-1)[&rate=6.06786825249029E-4]:1.02564042462E-1,(28[&rate=6.06786825249029E-4]:8.125131001444E-1,2[&rate=6.06786825249029E-4]:5.851158398703E-1)[&rate=6.06786825249029E-4]:1.559272785442E-1)[&rate=6.06786825249029E-4]:2.254122364416E-3,(20[&rate=6.06786825249029E-4]:5.447983314063E-1,25[&rate=6.06786825249029E-4]:5.612366875707E-1)[&rate=6.06786825249029E-4]:3.711016490986E-1)[&rate=6.06786825249029E-4]:1.818741050058E0)[&rate=6.06786825249029E-4]:1.634817802084E-1)[&rate=6.06786825249029E-4]:4.950697711975E-2)[&rate=6.06786825249029E-4]:1.311893205028E-2,62[&rate=6.06786825249029E-4]:8.887972265664E-1);
tree STATE_28536000 [&joint=-18007.1743105462,lnP=-18007.1743105462] = [&R] ((62[&rate=5.095371607553019E-4]:7.53638608173E-1,((((((57[&rate=5.095371607553019E-4]:5.268140708416E-1,((59[&rate=5.095371607553019E-4]:4.40294893717E-1,60[&rate=5.095371607553019E-4]:4.457743457719E-1)[&rate=5.095371607553019E-4]:7.62664451395E-3,56[&rate=5.095371607553019E-4]:4.506612642583E-1)[&rate=5.095371607553019E-4]:7.341308055574E-2)[&rate=5.095371607553019E-4]:1.062861808874E0,(((49[&rate=5.095371607553019E-4]:8.529506687908E-1,((46[&rate=5.095371607553019E-4]:2.964114934338E-1,41[&rate=5.095371607553019E-4]:2.744936852147E-1)[&rate=5.095371607553019E-4]:5.095958954963E-1,(15[&rate=5.095371607553019E-4]:4.426115810508E-1,12[&rate=5.095371607553019E-4]:4.042554166671E-1)[&rate=5.095371607553019E-4]:4.072314243177E-1)[&rate=5.095371607553019E-4]:4.146382780598E-2)[&rate=5.095371607553019E-4]:1.213814261061E-1,((8[&rate=5.095371607553019E-4]:6.363730548689E-1,53[&rate=5.095371607553019E-4]:6.473319589785E-1)[&rate=5.095371607553019E-4]:6.626319526343E-3,(27[&rate=5.095371607553019E-4]:2.372391125444E-1,4[&rate=5.095371607553019E-4]:6.463637281835E-2)[&rate=5.095371607553019E-4]:5.290479330837E-1)[&rate=5.095371607553019E-4]:3.231135424196E-1)[&rate=5.095371607553019E-4]:1.680689680261E-1,((51[&rate=5.095371607553019E-4]:6.36204986831E-1,(((43[&rate=5.095371607553019E-4]:6.002449053832E-1,((48[&rate=5.095371607553019E-4]:3.315623468696E-1,(50[&rate=5.095371607553019E-4]:2.205207198031E-1,40[&rate=5.095371607553019E-4]:2.807946924059E-1)[&rate=5.095371607553019E-4]:2.884984624459E-2)[&rate=5.095371607553019E-4]:1.566702358442E-1,45[&rate=5.095371607553019E-4]:4.854928566864E-1)[&rate=5.095371607553019E-4]:1.339301308885E-1)[&rate=5.095371607553019E-4]:3.200767306941E-3,44[&rate=5.095371607553019E-4]:6.007059466628E-1)[&rate=5.095371607553019E-4]:8.399426691665E-2,(11[&rate=5.095371607553019E-4]:4.711929729349E-1,17[&rate=5.095371607553019E-4]:5.095491373186E-1)[&rate=5.095371607553019E-4]:2.38164774891E-1)[&rate=5.095371607553019E-4]:9.039019827002E-3)[&rate=5.095371607553019E-4]:1.508951682996E-1,((63[&rate=5.095371607553019E-4]:3.581536095144E-1,58[&rate=5.095371607553019E-4]:3.554138834871E-1)[&rate=5.095371607553019E-4]:4.194080643283E-1,(52[&rate=5.095371607553019E-4]:6.612948895888E-1,((54[&rate=5.095371607553019E-4]:4.370938085494E-1,47[&rate=5.095371607553019E-4]:2.61751342796E-1)[&rate=5.095371607553019E-4]:9.835883159456E-2,42[&rate=5.095371607553019E-4]:3.436718182262E-1)[&rate=5.095371607553019E-4]:3.778970439653E-1)[&rate=5.095371607553019E-4]:7.791061987032E-2)[&rate=5.095371607553019E-4]:4.789464567152E-2)[&rate=5.095371607553019E-4]:2.731091269706E-1)[&rate=5.095371607553019E-4]:2.746720770661E-1)[&rate=5.095371607553019E-4]:1.202597278749E-3,((((10[&rate=5.095371607553019E-4]:4.219193174148E-1,55[&rate=5.095371607553019E-4]:4.027412352231E-1)[&rate=5.095371607553019E-4]:2.000216290741E-1,(21[&rate=5.095371607553019E-4]:5.249067800667E-1,(23[&rate=5.095371607553019E-4]:4.323539096008E-1,18[&rate=5.095371607553019E-4]:4.131758274091E-1)[&rate=5.095371607553019E-4]:1.035117745755E-1)[&rate=5.095371607553019E-4]:1.819656732714E-1)[&rate=5.095371607553019E-4]:5.083390398485E-1,39[&rate=5.095371607553019E-4]:6.452656167988E-2)[&rate=5.095371607553019E-4]:4.623183575918E-2,((1[&rate=5.095371607553019E-4]:1.292128274364E-1,(26[&rate=5.095371607553019E-4]:8.520181870667E-1,19[&rate=5.095371607553019E-4]:8.273606528202E-1)[&rate=5.095371607553019E-4]:6.34960102327E-2)[&rate=5.095371607553019E-4]:2.207477805351E-1,22[&rate=5.095371607553019E-4]:1.13078252578E0)[&rate=5.095371607553019E-4]:1.416197072757E-1)[&rate=5.095371607553019E-4]:2.335447370892E-1)[&rate=5.095371607553019E-4]:2.918403984218E-1,((5[&rate=5.095371607553019E-4]:5.404770027082E-1,((9[&rate=5.095371607553019E-4]:4.649111324904E-1,13[&rate=5.095371607553019E-4]:5.032672968739E-1)[&rate=5.095371607553019E-4]:7.571273359913E-2,16[&rate=5.095371607553019E-4]:5.871992085553E-1)[&rate=5.095371607553019E-4]:1.629149278308E-2)[&rate=5.095371607553019E-4]:1.670051620845E-1,3[&rate=5.095371607553019E-4]:6.554273702723E-1)[&rate=5.095371607553019E-4]:9.779764366505E-1)[&rate=5.095371607553019E-4]:6.846616579914E-1,38[&rate=5.095371607553019E-4]:1.315325738887E0)[&rate=5.095371607553019E-4]:3.020643685334E-1,((((20[&rate=5.095371607553019E-4]:5.502685347078E-1,25[&rate=5.095371607553019E-4]:5.667068908721E-1)[&rate=5.095371607553019E-4]:2.853002999874E-1,(28[&rate=5.095371607553019E-4]:7.603698338211E-1,2[&rate=5.095371607553019E-4]:5.329725735471E-1)[&rate=5.095371607553019E-4]:1.299935214221E-1)[&rate=5.095371607553019E-4]:2.380813025221E-1,(24[&rate=5.095371607553019E-4]:7.755478768463E-1,(7[&rate=5.095371607553019E-4]:2.85278348441E-1,6[&rate=5.095371607553019E-4]:2.85278348441E-1)[&rate=5.095371607553019E-4]:3.834202133368E-1)[&rate=5.095371607553019E-4]:3.090611644806E-1)[&rate=5.095371607553019E-4]:1.655591293245E0,(61[&rate=5.095371607553019E-4]:6.846912004641E-1,14[&rate=5.095371607553019E-4]:2.649965547346E0)[&rate=5.095371607553019E-4]:3.544026667779E-2)[&rate=5.095371607553019E-4]:4.431306051929E-2)[&rate=5.095371607553019E-4]:5.203561056638E-2)[&rate=5.095371607553019E-4]:8.033157472084E-2,(29[&rate=5.095371607553019E-4]:6.065273731163E-1,(30[&rate=5.095371607553019E-4]:5.641783451072E-1,(34[&rate=5.095371607553019E-4]:4.833344903895E-1,((33[&rate=5.095371607553019E-4]:5.496984742101E-1,36[&rate=5.095371607553019E-4]:5.852175998929E-1)[&rate=5.095371607553019E-4]:7.850429315962E-2,(((31[&rate=5.095371607553019E-4]:1.589383986931E-1,37[&rate=5.095371607553019E-4]:1.589383986931E-1)[&rate=5.095371607553019E-4]:1.901882053205E-1,32[&rate=5.095371607553019E-4]:4.338260575656E-1)[&rate=5.095371607553019E-4]:9.85438709054E-2,35[&rate=5.095371607553019E-4]:5.214409667222E-1)[&rate=5.095371607553019E-4]:1.204230028331E-1)[&rate=5.095371607553019E-4]:4.092407274666E-2)[&rate=5.095371607553019E-4]:9.805603351497E-3)[&rate=5.095371607553019E-4]:4.234902800915E-2)[&rate=5.095371607553019E-4]:1.700657605971E-1);
tree STATE_28538000 [&joint=-18005.50292140234,lnP=-18005.50292140234] = [&R] ((30[&rate=5.934039617506371E-4]:6.188937582903E-1,((((((20[&rate=5.934039617506371E-4]:5.657175920946E-1,25[&rate=5.934039617506371E-4]:5.82155948259E-1)[&rate=5.934039617506371E-4]:2.258377641556E-1,(2[&rate=5.934039617506371E-4]:3.649477233141E-1,28[&rate=5.934039617506371E-4]:5.923449835881E-1)[&rate=5.934039617506371E-4]:2.540048932101E-1)[&rate=5.934039617506371E-4]:4.895362870598E-2,24[&rate=5.934039617506371E-4]:8.514678890658E-1)[&rate=5.934039617506371E-4]:7.512223297416E-2,(7[&rate=5.934039617506371E-4]:4.424856643729E-1,6[&rate=5.934039617506371E-4]:4.424856643729E-1)[&rate=5.934039617506371E-4]:3.772551425986E-1)[&rate=5.934039617506371E-4]:1.726713702889E0,((61[&rate=5.934039617506371E-4]:5.402542772449E-1,29[&rate=5.934039617506371E-4]:4.2003569801E-1)[&rate=5.934039617506371E-4]:2.029928582786E-2,(((((57[&rate=5.934039617506371E-4]:6.588022003186E-1,((60[&rate=5.934039617506371E-4]:2.974890432208E-1,59[&rate=5.934039617506371E-4]:2.920095911659E-1)[&rate=5.934039617506371E-4]:1.313895343716E-1,56[&rate=5.934039617506371E-4]:4.261388515648E-1)[&rate=5.934039617506371E-4]:2.299236227263E-1)[&rate=5.934039617506371E-4]:7.00447330472E-1,(((49[&rate=5.934039617506371E-4]:8.448216447619E-1,((46[&rate=5.934039617506371E-4]:4.245376752274E-1,41[&rate=5.934039617506371E-4]:4.026198670083E-1)[&rate=5.934039617506371E-4]:3.812816197616E-1,(15[&rate=5.934039617506371E-4]:6.852170442808E-1,12[&rate=5.934039617506371E-4]:6.468608798971E-1)[&rate=5.934039617506371E-4]:1.644378671466E-1)[&rate=5.934039617506371E-4]:3.352289771816E-2)[&rate=5.934039617506371E-4]:1.663071516038E-2,((8[&rate=5.934039617506371E-4]:4.474670199762E-1,53[&rate=5.934039617506371E-4]:4.584259240859E-1)[&rate=5.934039617506371E-4]:2.253110565044E-1,(27[&rate=5.934039617506371E-4]:3.707893072795E-1,4[&rate=5.934039617506371E-4]:1.981865675535E-1)[&rate=5.934039617506371E-4]:4.25276440434E-1)[&rate=5.934039617506371E-4]:1.804551053596E-1)[&rate=5.934039617506371E-4]:9.356302778194E-2,((((48[&rate=5.934039617506371E-4]:4.3325854611E-1,45[&rate=5.934039617506371E-4]:4.305188200827E-1)[&rate=5.934039617506371E-4]:8.158048135622E-2,((43[&rate=5.934039617506371E-4]:1.452358808842E-1,44[&rate=5.934039617506371E-4]:1.424961548568E-1)[&rate=5.934039617506371E-4]:2.507473558474E-1,(50[&rate=5.934039617506371E-4]:5.485905502785E-2,40[&rate=5.934039617506371E-4]:1.151330276306E-1)[&rate=5.934039617506371E-4]:2.808502091009E-1)[&rate=5.934039617506371E-4]:9.69379825156E-2)[&rate=5.934039617506371E-4]:3.170854077506E-1,((11[&rate=5.934039617506371E-4]:7.176869022662E-1,17[&rate=5.934039617506371E-4]:7.560430666499E-1)[&rate=5.934039617506371E-4]:6.662721813055E-2,51[&rate=5.934039617506371E-4]:7.021223395749E-1)[&rate=5.934039617506371E-4]:4.761031482007E-2)[&rate=5.934039617506371E-4]:7.341001957138E-2,(((42[&rate=5.934039617506371E-4]:2.404729368283E-1,47[&rate=5.934039617506371E-4]:2.569112929927E-1)[&rate=5.934039617506371E-4]:1.199396210905E-1,54[&rate=5.934039617506371E-4]:5.521933798365E-1)[&rate=5.934039617506371E-4]:4.367889473269E-1,((63[&rate=5.934039617506371E-4]:1.542701002885E-1,58[&rate=5.934039617506371E-4]:1.515303742611E-1)[&rate=5.934039617506371E-4]:5.927420316504E-1,52[&rate=5.934039617506371E-4]:7.086559675552E-1)[&rate=5.934039617506371E-4]:2.827156508774E-2)[&rate=5.934039617506371E-4]:8.621514132341E-2)[&rate=5.934039617506371E-4]:4.968093291603E-2)[&rate=5.934039617506371E-4]:2.316314033602E-1)[&rate=5.934039617506371E-4]:4.120412491932E-2,((((10[&rate=5.934039617506371E-4]:6.258873511195E-1,55[&rate=5.934039617506371E-4]:6.067092689278E-1)[&rate=5.934039617506371E-4]:1.504991261294E-1,(21[&rate=5.934039617506371E-4]:8.076545157054E-1,(23[&rate=5.934039617506371E-4]:4.742961833697E-1,18[&rate=5.934039617506371E-4]:4.55118101178E-1)[&rate=5.934039617506371E-4]:3.443172364454E-1)[&rate=5.934039617506371E-4]:5.366346839271E-2)[&rate=5.934039617506371E-4]:2.920236827785E-1,((1[&rate=5.934039617506371E-4]:6.110911729147E-2,(26[&rate=5.934039617506371E-4]:7.894682815388E-1,19[&rate=5.934039617506371E-4]:7.648107472923E-1)[&rate=5.934039617506371E-4]:5.794220561565E-2)[&rate=5.934039617506371E-4]:4.806219136781E-2,22[&rate=5.934039617506371E-4]:8.899932264675E-1)[&rate=5.934039617506371E-4]:2.743073445189E-1)[&rate=5.934039617506371E-4]:6.718011959393E-2,39[&rate=5.934039617506371E-4]:6.983685496392E-2)[&rate=5.934039617506371E-4]:8.404145828024E-2)[&rate=5.934039617506371E-4]:1.517954573159E-1,((3[&rate=5.934039617506371E-4]:3.4789533143E-1,16[&rate=5.934039617506371E-4]:4.629638245806E-1)[&rate=5.934039617506371E-4]:3.568398800297E-1,(5[&rate=5.934039617506371E-4]:7.132185041093E-1,(9[&rate=5.934039617506371E-4]:5.7816504678E-1,13[&rate=5.934039617506371E-4]:6.165212111634E-1)[&rate=5.934039617506371E-4]:1.514918134937E-1)[&rate=5.934039617506371E-4]:4.357150187082E-2)[&rate=5.934039617506371E-4]:5.98198833073E-1)[&rate=5.934039617506371E-4]:7.238092173921E-1,38[&rate=5.934039617506371E-4]:1.024003535897E0)[&rate=5.934039617506371E-4]:3.894956069343E-1)[&rate=5.934039617506371E-4]:7.268139442634E-2)[&rate=5.934039617506371E-4]:2.825205476692E-2,(62[&rate=5.934039617506371E-4]:5.659841375706E-1,(34[&rate=5.934039617506371E-4]:3.775704905429E-1,((((31[&rate=5.934039617506371E-4]:4.956376730816E-2,37[&rate=5.934039617506371E-4]:4.956376730816E-2)[&rate=5.934039617506371E-4]:3.11509996285E-1,32[&rate=5.934039617506371E-4]:4.457732171452E-1)[&rate=5.934039617506371E-4]:7.307362418847E-2,35[&rate=5.934039617506371E-4]:5.07917879585E-1)[&rate=5.934039617506371E-4]:6.718555831648E-2,(36[&rate=5.934039617506371E-4]:5.557672939646E-1,33[&rate=5.934039617506371E-4]:5.202481682817E-1)[&rate=5.934039617506371E-4]:4.11940674341E-2)[&rate=5.934039617506371E-4]:1.920604553962E-3)[&rate=5.934039617506371E-4]:5.999834648112E-2)[&rate=5.934039617506371E-4]:3.266134464088E-2)[&rate=5.934039617506371E-4]:7.762532525921E-2)[&rate=5.934039617506371E-4]:2.146219274207E-1,14[&rate=5.934039617506371E-4]:2.919008611828E0);
tree STATE_28540000 [&joint=-18006.940852703447,lnP=-18006.940852703447] = [&R] (30[&rate=5.94561009478295E-4]:9.420751165688E-1,((((29[&rate=5.94561009478295E-4]:3.792384061221E-1,(((((57[&rate=5.94561009478295E-4]:5.390941676234E-1,((56[&rate=5.94561009478295E-4]:3.402491441964E-1,60[&rate=5.94561009478295E-4]:3.42988870224E-1)[&rate=5.94561009478295E-4]:8.361475078629E-2,59[&rate=5.94561009478295E-4]:4.211241689553E-1)[&rate=5.94561009478295E-4]:1.124905466131E-1)[&rate=5.94561009478295E-4]:7.049639401394E-1,(((46[&rate=5.94561009478295E-4]:7.688611534815E-1,(41[&rate=5.94561009478295E-4]:6.795376114577E-1,49[&rate=5.94561009478295E-4]:7.069348717315E-1)[&rate=5.94561009478295E-4]:6.74057338047E-2)[&rate=5.94561009478295E-4]:1.085694231651E-1,(8[&rate=5.94561009478295E-4]:8.554965135306E-1,((15[&rate=5.94561009478295E-4]:5.301526444298E-1,12[&rate=5.94561009478295E-4]:4.917964800462E-1)[&rate=5.94561009478295E-4]:1.548109964115E-1,(53[&rate=5.94561009478295E-4]:5.198582469147E-1,(27[&rate=5.94561009478295E-4]:4.060422239032E-1,4[&rate=5.94561009478295E-4]:2.334394841772E-1)[&rate=5.94561009478295E-4]:2.261447901347E-1)[&rate=5.94561009478295E-4]:1.294889555706E-1)[&rate=5.94561009478295E-4]:2.17108215155E-1)[&rate=5.94561009478295E-4]:1.919433708867E-2)[&rate=5.94561009478295E-4]:7.869817951373E-2,((52[&rate=5.94561009478295E-4]:7.38536054114E-1,((11[&rate=5.94561009478295E-4]:3.588493172241E-1,17[&rate=5.94561009478295E-4]:3.972054816078E-1)[&rate=5.94561009478295E-4]:2.593521198828E-1,51[&rate=5.94561009478295E-4]:5.36009656285E-1)[&rate=5.94561009478295E-4]:2.02526397829E-1)[&rate=5.94561009478295E-4]:8.482435710978E-2,((54[&rate=5.94561009478295E-4]:5.541966774757E-1,(42[&rate=5.94561009478295E-4]:1.066878280938E-2,47[&rate=5.94561009478295E-4]:2.710713897375E-2)[&rate=5.94561009478295E-4]:3.517470727486E-1)[&rate=5.94561009478295E-4]:4.799428796912E-1,((48[&rate=5.94561009478295E-4]:7.728227223615E-1,(45[&rate=5.94561009478295E-4]:4.237113936857E-1,((43[&rate=5.94561009478295E-4]:2.503509204157E-1,(50[&rate=5.94561009478295E-4]:2.556501526618E-2,40[&rate=5.94561009478295E-4]:8.583898786896E-2)[&rate=5.94561009478295E-4]:1.645119325468E-1)[&rate=5.94561009478295E-4]:9.821583671167E-2,44[&rate=5.94561009478295E-4]:3.458270311001E-1)[&rate=5.94561009478295E-4]:5.596655436656E-2)[&rate=5.94561009478295E-4]:3.463716026484E-1)[&rate=5.94561009478295E-4]:9.09044747735E-2,(63[&rate=5.94561009478295E-4]:2.699612315478E-1,58[&rate=5.94561009478295E-4]:2.672215055204E-1)[&rate=5.94561009478295E-4]:5.49930349149E-1)[&rate=5.94561009478295E-4]:5.493463333395E-4)[&rate=5.94561009478295E-4]:4.127564857738E-2)[&rate=5.94561009478295E-4]:5.605601616941E-2)[&rate=5.94561009478295E-4]:1.098471598214E-1)[&rate=5.94561009478295E-4]:1.228525991782E-1,((((10[&rate=5.94561009478295E-4]:4.691179076646E-1,55[&rate=5.94561009478295E-4]:4.499398254729E-1)[&rate=5.94561009478295E-4]:1.997304338751E-1,(21[&rate=5.94561009478295E-4]:4.166459746858E-1,(23[&rate=5.94561009478295E-4]:3.514438806079E-1,18[&rate=5.94561009478295E-4]:3.322657984162E-1)[&rate=5.94561009478295E-4]:7.616099818757E-2)[&rate=5.94561009478295E-4]:3.371338737031E-1)[&rate=5.94561009478295E-4]:2.448965377399E-1,((1[&rate=5.94561009478295E-4]:1.003879186368E-1,(26[&rate=5.94561009478295E-4]:4.800954475996E-1,19[&rate=5.94561009478295E-4]:4.554379133532E-1)[&rate=5.94561009478295E-4]:4.065938409001E-1)[&rate=5.94561009478295E-4]:1.770621338882E-2,22[&rate=5.94561009478295E-4]:8.989160498339E-1)[&rate=5.94561009478295E-4]:1.107192404046E-1)[&rate=5.94561009478295E-4]:1.867068629167E-1,39[&rate=5.94561009478295E-4]:3.469831753873E-2)[&rate=5.94561009478295E-4]:8.563704693639E-2)[&rate=5.94561009478295E-4]:9.244792509118E-2,(5[&rate=5.94561009478295E-4]:7.136268655562E-1,((3[&rate=5.94561009478295E-4]:3.177523072417E-1,16[&rate=5.94561009478295E-4]:4.328208003923E-1)[&rate=5.94561009478295E-4]:2.773762858093E-1,(9[&rate=5.94561009478295E-4]:2.995087272211E-1,13[&rate=5.94561009478295E-4]:3.378648916046E-1)[&rate=5.94561009478295E-4]:3.641130165147E-1)[&rate=5.94561009478295E-4]:6.644347798477E-2)[&rate=5.94561009478295E-4]:5.484714925032E-1)[&rate=5.94561009478295E-4]:7.780017792526E-1,38[&rate=5.94561009478295E-4]:9.85305616764E-1)[&rate=5.94561009478295E-4]:3.670969483519E-1)[&rate=5.94561009478295E-4]:3.545134248972E-2,62[&rate=5.94561009478295E-4]:4.720667977922E-1)[&rate=5.94561009478295E-4]:9.733344810381E-2,61[&rate=5.94561009478295E-4]:6.322417759506E-1)[&rate=5.94561009478295E-4]:1.605848069874E-1,(((36[&rate=5.94561009478295E-4]:5.382410261062E-1,33[&rate=5.94561009478295E-4]:5.027219004234E-1)[&rate=5.94561009478295E-4]:2.961220590292E-2,(((31[&rate=5.94561009478295E-4]:1.395070845787E-1,37[&rate=5.94561009478295E-4]:1.395070845787E-1)[&rate=5.94561009478295E-4]:2.325520792104E-1,32[&rate=5.94561009478295E-4]:4.567586173411E-1)[&rate=5.94561009478295E-4]:6.6142016681E-2,35[&rate=5.94561009478295E-4]:5.119716722734E-1)[&rate=5.94561009478295E-4]:3.40236362385E-2)[&rate=5.94561009478295E-4]:2.529446003174E-1,((14[&rate=5.94561009478295E-4]:2.678762956218E0,34[&rate=5.94561009478295E-4]:5.222317787343E-1)[&rate=5.94561009478295E-4]:3.578388268696E-2,(2[&rate=5.94561009478295E-4]:8.76338470788E-1,(((24[&rate=5.94561009478295E-4]:5.257800363695E-1,(7[&rate=5.94561009478295E-4]:2.494517839966E-1,6[&rate=5.94561009478295E-4]:2.494517839966E-1)[&rate=5.94561009478295E-4]:1.694789373044E-1)[&rate=5.94561009478295E-4]:2.518009804438E-1,(20[&rate=5.94561009478295E-4]:4.812101824824E-1,25[&rate=5.94561009478295E-4]:4.976485386468E-1)[&rate=5.94561009478295E-4]:2.854119302212E-1)[&rate=5.94561009478295E-4]:3.539637090435E-2,28[&rate=5.94561009478295E-4]:8.56813004156E-1)[&rate=5.94561009478295E-4]:2.46922726906E-1)[&rate=5.94561009478295E-4]:1.709441244829E0)[&rate=5.94561009478295E-4]:4.147069549553E-2)[&rate=5.94561009478295E-4]:2.083395420106E-3)[&rate=5.94561009478295E-4]:2.694671128657E-1);
tree STATE_28542000 [&joint=-17998.97570015148,lnP=-17998.97570015148] = [&R] ((((31[&rate=5.93865060139815E-4]:2.373563506743E-1,37[&rate=5.93865060139815E-4]:2.373563506743E-1)[&rate=5.93865060139815E-4]:1.329916588801E-2,32[&rate=5.93865060139815E-4]:3.353549701144E-1)[&rate=5.93865060139815E-4]:4.599904614828E-1,(35[&rate=5.93865060139815E-4]:7.710930157703E-1,(36[&rate=5.93865060139815E-4]:6.642970077726E-1,33[&rate=5.93865060139815E-4]:6.287778820897E-1)[&rate=5.93865060139815E-4]:1.286539314949E-1)[&rate=5.93865060139815E-4]:1.332345407821E-2)[&rate=5.93865060139815E-4]:3.66838154153E-2,(((29[&rate=5.93865060139815E-4]:6.010830398651E-1,(((((((((49[&rate=5.93865060139815E-4]:7.667885765164E-1,(46[&rate=5.93865060139815E-4]:4.134600369315E-1,41[&rate=5.93865060139815E-4]:3.915422287125E-1)[&rate=5.93865060139815E-4]:3.478490875301E-1)[&rate=5.93865060139815E-4]:1.375625992138E-1,(((15[&rate=5.93865060139815E-4]:4.340630504532E-1,12[&rate=5.93865060139815E-4]:3.957068860695E-1)[&rate=5.93865060139815E-4]:3.77622239533E-1,(53[&rate=5.93865060139815E-4]:4.435136821039E-1,(27[&rate=5.93865060139815E-4]:1.843902542216E-1,4[&rate=5.93865060139815E-4]:1.178751449557E-2)[&rate=5.93865060139815E-4]:3.714521950056E-1)[&rate=5.93865060139815E-4]:3.325551695262E-1)[&rate=5.93865060139815E-4]:5.765280527271E-3,8[&rate=5.93865060139815E-4]:7.708752280478E-1)[&rate=5.93865060139815E-4]:1.252567696004E-1)[&rate=5.93865060139815E-4]:1.674697034101E-1,(((((54[&rate=5.93865060139815E-4]:7.038023069295E-1,47[&rate=5.93865060139815E-4]:5.284598411762E-1)[&rate=5.93865060139815E-4]:2.45270924407E-2,42[&rate=5.93865060139815E-4]:5.365485774525E-1)[&rate=5.93865060139815E-4]:3.050276825473E-1,(63[&rate=5.93865060139815E-4]:3.414367551301E-1,58[&rate=5.93865060139815E-4]:3.386970291027E-1)[&rate=5.93865060139815E-4]:4.782216966506E-1)[&rate=5.93865060139815E-4]:8.012103976736E-2,(52[&rate=5.93865060139815E-4]:7.269487943738E-1,((48[&rate=5.93865060139815E-4]:4.508656818714E-1,(44[&rate=5.93865060139815E-4]:3.661115905155E-1,(50[&rate=5.93865060139815E-4]:1.098694313164E-2,40[&rate=5.93865060139815E-4]:7.126091573441E-2)[&rate=5.93865060139815E-4]:2.975904008084E-1)[&rate=5.93865060139815E-4]:6.009655710948E-2)[&rate=5.93865060139815E-4]:6.587616292937E-2,(45[&rate=5.93865060139815E-4]:2.80976197229E-1,43[&rate=5.93865060139815E-4]:2.617981150372E-1)[&rate=5.93865060139815E-4]:2.330259215445E-1)[&rate=5.93865060139815E-4]:2.923987303949E-1)[&rate=5.93865060139815E-4]:1.344745327905E-1)[&rate=5.93865060139815E-4]:3.543817138351E-2,(51[&rate=5.93865060139815E-4]:7.134547747245E-1,(11[&rate=5.93865060139815E-4]:3.725467358124E-1,17[&rate=5.93865060139815E-4]:4.109029001961E-1)[&rate=5.93865060139815E-4]:4.230998197339E-1)[&rate=5.93865060139815E-4]:1.834067238234E-1)[&rate=5.93865060139815E-4]:9.276759977055E-2)[&rate=5.93865060139815E-4]:1.547585476291E-1,(57[&rate=5.93865060139815E-4]:6.424130081679E-1,((56[&rate=5.93865060139815E-4]:1.529998484913E-1,59[&rate=5.93865060139815E-4]:1.50260122464E-1)[&rate=5.93865060139815E-4]:1.262714069443E-1,60[&rate=5.93865060139815E-4]:2.820109814632E-1)[&rate=5.93865060139815E-4]:3.604020267047E-1)[&rate=5.93865060139815E-4]:7.567691583276E-1)[&rate=5.93865060139815E-4]:2.916184827261E-2,(39[&rate=5.93865060139815E-4]:2.099182033583E-2,(((10[&rate=5.93865060139815E-4]:4.084494319516E-1,55[&rate=5.93865060139815E-4]:3.892713497598E-1)[&rate=5.93865060139815E-4]:4.541089998525E-1,(21[&rate=5.93865060139815E-4]:5.79822403449E-1,(23[&rate=5.93865060139815E-4]:3.155612085838E-1,18[&rate=5.93865060139815E-4]:2.963831263921E-1)[&rate=5.93865060139815E-4]:2.752200989748E-1)[&rate=5.93865060139815E-4]:3.676675352043E-1)[&rate=5.93865060139815E-4]:2.224577443106E-1,((1[&rate=5.93865060139815E-4]:8.549390639714E-2,(26[&rate=5.93865060139815E-4]:5.555950978498E-1,19[&rate=5.93865060139815E-4]:5.309375636034E-1)[&rate=5.93865060139815E-4]:3.162001784102E-1)[&rate=5.93865060139815E-4]:1.325801808501E-1,22[&rate=5.93865060139815E-4]:9.988960050554E-1)[&rate=5.93865060139815E-4]:1.820105820181E-1)[&rate=5.93865060139815E-4]:1.729068878634E-3)[&rate=5.93865060139815E-4]:1.607768519666E-1)[&rate=5.93865060139815E-4]:1.482917267303E-1,(((3[&rate=5.93865060139815E-4]:3.364774134164E-1,16[&rate=5.93865060139815E-4]:4.51545906567E-1)[&rate=5.93865060139815E-4]:7.327051716394E-2,5[&rate=5.93865060139815E-4]:4.618027251008E-1)[&rate=5.93865060139815E-4]:3.102200172688E-2,(9[&rate=5.93865060139815E-4]:3.375945009957E-1,13[&rate=5.93865060139815E-4]:3.759506653792E-1)[&rate=5.93865060139815E-4]:1.716685819963E-1)[&rate=5.93865060139815E-4]:8.865507406981E-1)[&rate=5.93865060139815E-4]:8.774196703419E-1,38[&rate=5.93865060139815E-4]:1.20200061732E0)[&rate=5.93865060139815E-4]:3.509623573274E-1,34[&rate=5.93865060139815E-4]:5.087605642872E-1)[&rate=5.93865060139815E-4]:1.86329905935E-3,(61[&rate=5.93865060139815E-4]:6.690982521108E-1,(2[&rate=5.93865060139815E-4]:7.390981726527E-1,((20[&rate=5.93865060139815E-4]:4.864731131794E-1,25[&rate=5.93865060139815E-4]:5.029114693438E-1)[&rate=5.93865060139815E-4]:1.743583097016E-1,(28[&rate=5.93865060139815E-4]:6.547728373299E-1,(24[&rate=5.93865060139815E-4]:5.540320341313E-1,(7[&rate=5.93865060139815E-4]:2.274896160526E-1,6[&rate=5.93865060139815E-4]:2.274896160526E-1)[&rate=5.93865060139815E-4]:2.196931030102E-1)[&rate=5.93865060139815E-4]:5.690518676021E-2)[&rate=5.93865060139815E-4]:6.08531060992E-2)[&rate=5.93865060139815E-4]:2.508694894977E-1)[&rate=5.93865060139815E-4]:1.766507303053E0)[&rate=5.93865060139815E-4]:3.27824418368E-2)[&rate=5.93865060139815E-4]:1.942092515238E-2)[&rate=5.93865060139815E-4]:6.577183493728E-4,62[&rate=5.93865060139815E-4]:6.591178073948E-1)[&rate=5.93865060139815E-4]:5.582400580128E-3,(30[&rate=5.93865060139815E-4]:6.059993866072E-1,14[&rate=5.93865060139815E-4]:2.691492312724E0)[&rate=5.93865060139815E-4]:1.32377218737E-3)[&rate=5.93865060139815E-4]:8.536182592292E-2);
tree STATE_28544000 [&joint=-18011.08131487523,lnP=-18011.08131487523] = [&R] ((35[&rate=5.477061521651075E-4]:7.448307334251E-1,(36[&rate=5.477061521651075E-4]:5.564943838759E-1,33[&rate=5.477061521651075E-4]:5.20975258193E-1)[&rate=5.477061521651075E-4]:2.101942730464E-1)[&rate=5.477061521651075E-4]:1.605110755947E-1,(((((29[&rate=5.477061521651075E-4]:4.577183903113E-1,(30[&rate=5.477061521651075E-4]:4.493282889694E-1,(((2[&rate=5.477061521651075E-4]:6.39963028463E-1,((24[&rate=5.477061521651075E-4]:7.183686384197E-1,(7[&rate=5.477061521651075E-4]:1.164145909239E-1,6[&rate=5.477061521651075E-4]:1.164145909239E-1)[&rate=5.477061521651075E-4]:4.951047324272E-1)[&rate=5.477061521651075E-4]:1.77670856685E-2,(28[&rate=5.477061521651075E-4]:7.708122608461E-1,(20[&rate=5.477061521651075E-4]:2.950262613374E-1,25[&rate=5.477061521651075E-4]:3.114646175017E-1)[&rate=5.477061521651075E-4]:4.209914789607E-1)[&rate=5.477061521651075E-4]:9.159079680524E-3)[&rate=5.477061521651075E-4]:8.73889482105E-2)[&rate=5.477061521651075E-4]:1.398863276731E0,((((((((46[&rate=5.477061521651075E-4]:3.964961095571E-1,41[&rate=5.477061521651075E-4]:3.74578301338E-1)[&rate=5.477061521651075E-4]:4.198001356652E-1,49[&rate=5.477061521651075E-4]:8.21775697277E-1)[&rate=5.477061521651075E-4]:2.131456945956E-2,((8[&rate=5.477061521651075E-4]:6.259935992718E-1,(53[&rate=5.477061521651075E-4]:5.846824313634E-1,(15[&rate=5.477061521651075E-4]:3.335110730902E-1,12[&rate=5.477061521651075E-4]:2.951549087065E-1)[&rate=5.477061521651075E-4]:2.867877966294E-1)[&rate=5.477061521651075E-4]:5.2270072018E-2)[&rate=5.477061521651075E-4]:6.381986049047E-2,(27[&rate=5.477061521651075E-4]:2.840941994244E-1,4[&rate=5.477061521651075E-4]:1.114914596984E-1)[&rate=5.477061521651075E-4]:5.290069315707E-1)[&rate=5.477061521651075E-4]:1.450576288922E-1)[&rate=5.477061521651075E-4]:2.428849890984E-1,(((52[&rate=5.477061521651075E-4]:5.513940725542E-1,((44[&rate=5.477061521651075E-4]:3.197715592662E-1,(50[&rate=5.477061521651075E-4]:9.606425711677E-2,40[&rate=5.477061521651075E-4]:1.563382297195E-1)[&rate=5.477061521651075E-4]:1.66173055574E-1)[&rate=5.477061521651075E-4]:2.657977340102E-1,((45[&rate=5.477061521651075E-4]:1.866283650049E-1,43[&rate=5.477061521651075E-4]:1.674502828132E-1)[&rate=5.477061521651075E-4]:3.946355627325E-1,48[&rate=5.477061521651075E-4]:5.840036537647E-1)[&rate=5.477061521651075E-4]:2.622317375814E-2)[&rate=5.477061521651075E-4]:2.335902585318E-2)[&rate=5.477061521651075E-4]:3.457476181348E-1,((54[&rate=5.477061521651075E-4]:6.806804887857E-1,(47[&rate=5.477061521651075E-4]:3.506310457439E-1,42[&rate=5.477061521651075E-4]:3.341926895795E-1)[&rate=5.477061521651075E-4]:1.547069772884E-1)[&rate=5.477061521651075E-4]:1.831620070109E-1,(63[&rate=5.477061521651075E-4]:1.946807742836E-1,58[&rate=5.477061521651075E-4]:1.919410482562E-1)[&rate=5.477061521651075E-4]:4.554630913762E-1)[&rate=5.477061521651075E-4]:2.853539894129E-1)[&rate=5.477061521651075E-4]:7.090995276124E-2,(51[&rate=5.477061521651075E-4]:5.936471673748E-1,(11[&rate=5.477061521651075E-4]:6.503992150346E-1,17[&rate=5.477061521651075E-4]:6.887553794183E-1)[&rate=5.477061521651075E-4]:2.543973316207E-2)[&rate=5.477061521651075E-4]:3.744044760754E-1)[&rate=5.477061521651075E-4]:3.573183156284E-2)[&rate=5.477061521651075E-4]:1.205786699729E-1,(((10[&rate=5.477061521651075E-4]:3.932712099464E-1,55[&rate=5.477061521651075E-4]:3.740931277546E-1)[&rate=5.477061521651075E-4]:3.630253202954E-1,(21[&rate=5.477061521651075E-4]:7.699094000263E-1,(23[&rate=5.477061521651075E-4]:4.284083082979E-1,18[&rate=5.477061521651075E-4]:4.092302261062E-1)[&rate=5.477061521651075E-4]:3.524599958381E-1)[&rate=5.477061521651075E-4]:7.131863706467E-2)[&rate=5.477061521651075E-4]:4.348734150268E-1,(((1[&rate=5.477061521651075E-4]:2.060309889481E-2,(26[&rate=5.477061521651075E-4]:6.414582315339E-1,19[&rate=5.477061521651075E-4]:6.168006972874E-1)[&rate=5.477061521651075E-4]:1.654462372239E-1)[&rate=5.477061521651075E-4]:2.038923764108E-1,22[&rate=5.477061521651075E-4]:1.005317393114E0)[&rate=5.477061521651075E-4]:2.542894908241E-1,39[&rate=5.477061521651075E-4]:9.79630483215E-2)[&rate=5.477061521651075E-4]:2.745347228963E-2)[&rate=5.477061521651075E-4]:7.164802457155E-3)[&rate=5.477061521651075E-4]:3.906440760055E-2,(57[&rate=5.477061521651075E-4]:4.917020209698E-1,((56[&rate=5.477061521651075E-4]:3.809685183132E-1,60[&rate=5.477061521651075E-4]:3.837082443408E-1)[&rate=5.477061521651075E-4]:2.821957832893E-2,59[&rate=5.477061521651075E-4]:4.064483706148E-1)[&rate=5.477061521651075E-4]:7.977419830006E-2)[&rate=5.477061521651075E-4]:9.265190521649E-1)[&rate=5.477061521651075E-4]:4.508286043162E-2,((5[&rate=5.477061521651075E-4]:6.679628281135E-1,(9[&rate=5.477061521651075E-4]:3.62738620196E-1,13[&rate=5.477061521651075E-4]:4.010947845794E-1)[&rate=5.477061521651075E-4]:3.216625640819E-1)[&rate=5.477061521651075E-4]:1.149777600187E-2,(3[&rate=5.477061521651075E-4]:5.241682331516E-1,16[&rate=5.477061521651075E-4]:6.392367263022E-1)[&rate=5.477061521651075E-4]:1.032375764433E-1)[&rate=5.477061521651075E-4]:5.865830554782E-1)[&rate=5.477061521651075E-4]:5.944407415879E-1,38[&rate=5.477061521651075E-4]:8.056898806335E-1)[&rate=5.477061521651075E-4]:2.495747807254E-1)[&rate=5.477061521651075E-4]:3.459171698819E-1,61[&rate=5.477061521651075E-4]:5.482362514819E-1)[&rate=5.477061521651075E-4]:2.131061672235E-2)[&rate=5.477061521651075E-4]:8.39010134196E-3)[&rate=5.477061521651075E-4]:2.796768151827E-2,14[&rate=5.477061521651075E-4]:2.571178997947E0)[&rate=5.477061521651075E-4]:3.117995353866E-2,34[&rate=5.477061521651075E-4]:4.458277740021E-1)[&rate=5.477061521651075E-4]:3.375333436826E-2,62[&rate=5.477061521651075E-4]:6.079964089168E-1)[&rate=5.477061521651075E-4]:1.448617729613E-1,((31[&rate=5.477061521651075E-4]:1.845002487128E-1,37[&rate=5.477061521651075E-4]:1.845002487128E-1)[&rate=5.477061521651075E-4]:3.329575065956E-1,32[&rate=5.477061521651075E-4]:6.021572088604E-1)[&rate=5.477061521651075E-4]:2.326681861324E-1)[&rate=5.477061521651075E-4]:8.144537577574E-2);
tree STATE_28546000 [&joint=-18002.976294718024,lnP=-18002.976294718024] = [&R] (((31[&rate=5.727754453348981E-4]:4.484288257733E-1,37[&rate=5.727754453348981E-4]:4.484288257733E-1)[&rate=5.727754453348981E-4]:4.208137934016E-2,32[&rate=5.727754453348981E-4]:5.752096586655E-1)[&rate=5.727754453348981E-4]:1.830852313091E-1,(((62[&rate=5.727754453348981E-4]:5.846778703393E-1,(((((((((((27[&rate=5.727754453348981E-4]:2.275262699732E-1,4[&rate=5.727754453348981E-4]:5.492353024714E-2)[&rate=5.727754453348981E-4]:5.655589862434E-1,((53[&rate=5.727754453348981E-4]:3.399722978723E-1,8[&rate=5.727754453348981E-4]:3.290133937627E-1)[&rate=5.727754453348981E-4]:3.283489421489E-1,49[&rate=5.727754453348981E-4]:6.655815139937E-1)[&rate=5.727754453348981E-4]:1.243524907203E-2)[&rate=5.727754453348981E-4]:9.432919101292E-2,(15[&rate=5.727754453348981E-4]:5.525830639047E-1,12[&rate=5.727754453348981E-4]:5.14226899521E-1)[&rate=5.727754453348981E-4]:2.581190545576E-1)[&rate=5.727754453348981E-4]:1.944932682189E-1,(46[&rate=5.727754453348981E-4]:5.310811289856E-1,41[&rate=5.727754453348981E-4]:5.091633207665E-1)[&rate=5.727754453348981E-4]:4.302786412572E-1)[&rate=5.727754453348981E-4]:1.593743543117E-1,(((11[&rate=5.727754453348981E-4]:6.592980398634E-1,17[&rate=5.727754453348981E-4]:6.97654204247E-1)[&rate=5.727754453348981E-4]:1.169871451378E-1,(((44[&rate=5.727754453348981E-4]:3.298808944314E-1,(50[&rate=5.727754453348981E-4]:1.560153772985E-1,40[&rate=5.727754453348981E-4]:2.162893499013E-1)[&rate=5.727754453348981E-4]:1.163312705575E-1)[&rate=5.727754453348981E-4]:1.280560656379E-1,((45[&rate=5.727754453348981E-4]:3.930516561483E-1,43[&rate=5.727754453348981E-4]:3.738735739565E-1)[&rate=5.727754453348981E-4]:7.268469844755E-2,48[&rate=5.727754453348981E-4]:4.684760806232E-1)[&rate=5.727754453348981E-4]:1.411841369256E-2)[&rate=5.727754453348981E-4]:1.382566826854E-1,51[&rate=5.727754453348981E-4]:5.386593961793E-1)[&rate=5.727754453348981E-4]:1.55434008E-1)[&rate=5.727754453348981E-4]:2.316015324069E-1,(((42[&rate=5.727754453348981E-4]:2.101598604627E-1,(54[&rate=5.727754453348981E-4]:2.945473350454E-1,47[&rate=5.727754453348981E-4]:1.19204869292E-1)[&rate=5.727754453348981E-4]:1.07393347335E-1)[&rate=5.727754453348981E-4]:4.282606186564E-1,52[&rate=5.727754453348981E-4]:5.781465065163E-1)[&rate=5.727754453348981E-4]:2.126110680851E-1,(63[&rate=5.727754453348981E-4]:1.86976255912E-1,58[&rate=5.727754453348981E-4]:1.842365298846E-1)[&rate=5.727754453348981E-4]:6.42137483073E-1)[&rate=5.727754453348981E-4]:1.349373619848E-1)[&rate=5.727754453348981E-4]:1.183268592012E-1)[&rate=5.727754453348981E-4]:6.455293741132E-2,(((10[&rate=5.727754453348981E-4]:5.721844689432E-1,55[&rate=5.727754453348981E-4]:5.530063867515E-1)[&rate=5.727754453348981E-4]:4.389428696379E-2,(21[&rate=5.727754453348981E-4]:6.070025532939E-1,(23[&rate=5.727754453348981E-4]:3.160340630236E-1,18[&rate=5.727754453348981E-4]:2.968559808319E-1)[&rate=5.727754453348981E-4]:3.0192739438E-1)[&rate=5.727754453348981E-4]:9.40077094623E-2)[&rate=5.727754453348981E-4]:5.249371874234E-1,((((26[&rate=5.727754453348981E-4]:6.680716799913E-1,19[&rate=5.727754453348981E-4]:6.434141457448E-1)[&rate=5.727754453348981E-4]:2.139661316329E-1,1[&rate=5.727754453348981E-4]:9.573644176118E-2)[&rate=5.727754453348981E-4]:9.151223209931E-3,22[&rate=5.727754453348981E-4]:8.857095827793E-1)[&rate=5.727754453348981E-4]:2.890975231003E-1,39[&rate=5.727754453348981E-4]:1.316327026328E-2)[&rate=5.727754453348981E-4]:6.209924840967E-2)[&rate=5.727754453348981E-4]:4.153139260801E-2)[&rate=5.727754453348981E-4]:3.162265105021E-2,(57[&rate=5.727754453348981E-4]:8.474703789595E-1,((60[&rate=5.727754453348981E-4]:4.166993141139E-1,56[&rate=5.727754453348981E-4]:4.139595880863E-1)[&rate=5.727754453348981E-4]:1.18205805391E-2,59[&rate=5.727754453348981E-4]:4.23040442598E-1)[&rate=5.727754453348981E-4]:4.189504843066E-1)[&rate=5.727754453348981E-4]:5.475215258374E-1)[&rate=5.727754453348981E-4]:3.459037356773E-1,(3[&rate=5.727754453348981E-4]:6.642582978636E-1,((16[&rate=5.727754453348981E-4]:5.877940610632E-1,(9[&rate=5.727754453348981E-4]:2.616475715983E-1,13[&rate=5.727754453348981E-4]:3.000037359817E-1)[&rate=5.727754453348981E-4]:2.795711469992E-1)[&rate=5.727754453348981E-4]:2.241155277307E-2,5[&rate=5.727754453348981E-4]:5.471919152062E-1)[&rate=5.727754453348981E-4]:1.69121177178E-1)[&rate=5.727754453348981E-4]:8.273222741175E-1)[&rate=5.727754453348981E-4]:2.365900791748E-1,38[&rate=5.727754453348981E-4]:7.254309251284E-1)[&rate=5.727754453348981E-4]:7.038838188742E-1,61[&rate=5.727754453348981E-4]:5.763691642437E-1)[&rate=5.727754453348981E-4]:4.298832745109E-2,34[&rate=5.727754453348981E-4]:4.281006610937E-1)[&rate=5.727754453348981E-4]:2.816190869912E-2)[&rate=5.727754453348981E-4]:5.217403218993E-3,(14[&rate=5.727754453348981E-4]:2.614485851273E0,((30[&rate=5.727754453348981E-4]:4.820572576478E-1,29[&rate=5.727754453348981E-4]:4.820572576478E-1)[&rate=5.727754453348981E-4]:4.415582568778E-2,(2[&rate=5.727754453348981E-4]:8.927580446888E-1,(28[&rate=5.727754453348981E-4]:7.637663267295E-1,((24[&rate=5.727754453348981E-4]:6.863519828936E-1,(7[&rate=5.727754453348981E-4]:1.885244715482E-1,6[&rate=5.727754453348981E-4]:1.885244715482E-1)[&rate=5.727754453348981E-4]:3.909781962769E-1)[&rate=5.727754453348981E-4]:2.97126103118E-2,(20[&rate=5.727754453348981E-4]:2.470375089581E-1,25[&rate=5.727754453348981E-4]:2.634758651224E-1)[&rate=5.727754453348981E-4]:4.580681801377E-1)[&rate=5.727754453348981E-4]:3.866117085686E-3)[&rate=5.727754453348981E-4]:3.563889782334E-1)[&rate=5.727754453348981E-4]:1.590180841476E0)[&rate=5.727754453348981E-4]:2.779841820526E-3)[&rate=5.727754453348981E-4]:3.525299221873E-3)[&rate=5.727754453348981E-4]:7.198998517191E-2,((36[&rate=5.727754453348981E-4]:2.92219118789E-1,33[&rate=5.727754453348981E-4]:2.566999931061E-1)[&rate=5.727754453348981E-4]:4.063887940421E-1,35[&rate=5.727754453348981E-4]:6.767499893338E-1)[&rate=5.727754453348981E-4]:5.617352076237E-2)[&rate=5.727754453348981E-4]:1.444241812966E-2);
tree STATE_28548000 [&joint=-18015.07838179123,lnP=-18015.07838179123] = [&R] ((((34[&rate=5.985290132036371E-4]:4.408417372189E-1,(((((((57[&rate=5.985290132036371E-4]:4.714554530739E-1,((59[&rate=5.985290132036371E-4]:3.687914902371E-1,60[&rate=5.985290132036371E-4]:3.74270942292E-1)[&rate=5.985290132036371E-4]:2.501126716408E-2,56[&rate=5.985290132036371E-4]:3.965424834285E-1)[&rate=5.985290132036371E-4]:7.217324361781E-2)[&rate=5.985290132036371E-4]:8.584601918144E-1,((39[&rate=5.985290132036371E-4]:5.152714049639E-2,(((26[&rate=5.985290132036371E-4]:6.813643036436E-1,19[&rate=5.985290132036371E-4]:6.567067693972E-1)[&rate=5.985290132036371E-4]:1.629894332978E-1,1[&rate=5.985290132036371E-4]:5.805236707847E-2)[&rate=5.985290132036371E-4]:5.68585888314E-2,22[&rate=5.985290132036371E-4]:8.957328737181E-1)[&rate=5.985290132036371E-4]:3.174381023947E-1)[&rate=5.985290132036371E-4]:2.724360016762E-2,((10[&rate=5.985290132036371E-4]:5.641723488391E-1,55[&rate=5.985290132036371E-4]:5.449942666474E-1)[&rate=5.985290132036371E-4]:1.778506610649E-1,(21[&rate=5.985290132036371E-4]:7.994117564491E-1,(23[&rate=5.985290132036371E-4]:3.813558749193E-1,18[&rate=5.985290132036371E-4]:3.621777927275E-1)[&rate=5.985290132036371E-4]:4.290147856395E-1)[&rate=5.985290132036371E-4]:2.754276030416E-2)[&rate=5.985290132036371E-4]:4.025011554175E-1)[&rate=5.985290132036371E-4]:4.569561758492E-3)[&rate=5.985290132036371E-4]:2.4063209361E-2,((((46[&rate=5.985290132036371E-4]:4.838309402267E-1,41[&rate=5.985290132036371E-4]:4.619131320076E-1)[&rate=5.985290132036371E-4]:2.339554193662E-1,(15[&rate=5.985290132036371E-4]:5.775173058364E-1,12[&rate=5.985290132036371E-4]:5.391611414527E-1)[&rate=5.985290132036371E-4]:1.841046701949E-1)[&rate=5.985290132036371E-4]:1.193081354676E-1,((((27[&rate=5.985290132036371E-4]:3.7227119841E-1,4[&rate=5.985290132036371E-4]:1.99668458684E-1)[&rate=5.985290132036371E-4]:2.516038473154E-1,53[&rate=5.985290132036371E-4]:5.115462786022E-1)[&rate=5.985290132036371E-4]:1.365658208097E-1,8[&rate=5.985290132036371E-4]:6.371531953022E-1)[&rate=5.985290132036371E-4]:1.264570486111E-1,49[&rate=5.985290132036371E-4]:7.718294219954E-1)[&rate=5.985290132036371E-4]:7.074452511981E-2)[&rate=5.985290132036371E-4]:2.893211001462E-1,((((42[&rate=5.985290132036371E-4]:2.608436910357E-1,(54[&rate=5.985290132036371E-4]:2.369836599677E-1,47[&rate=5.985290132036371E-4]:6.164119421436E-2)[&rate=5.985290132036371E-4]:2.156408529857E-1)[&rate=5.985290132036371E-4]:5.237201922819E-1,52[&rate=5.985290132036371E-4]:7.242899107149E-1)[&rate=5.985290132036371E-4]:5.387396374911E-2,(63[&rate=5.985290132036371E-4]:4.171384567009E-1,58[&rate=5.985290132036371E-4]:4.143987306736E-1)[&rate=5.985290132036371E-4]:3.993815821467E-1)[&rate=5.985290132036371E-4]:1.012181631073E-1,((51[&rate=5.985290132036371E-4]:5.197902374351E-1,(11[&rate=5.985290132036371E-4]:2.692198917518E-1,17[&rate=5.985290132036371E-4]:3.075760561355E-1)[&rate=5.985290132036371E-4]:3.327621265051E-1)[&rate=5.985290132036371E-4]:3.387738626814E-1,(((44[&rate=5.985290132036371E-4]:2.615946254062E-1,(50[&rate=5.985290132036371E-4]:1.978073652097E-1,40[&rate=5.985290132036371E-4]:2.580813378125E-1)[&rate=5.985290132036371E-4]:6.253013621101E-3)[&rate=5.985290132036371E-4]:2.004752285714E-1,(43[&rate=5.985290132036371E-4]:2.850698775582E-1,45[&rate=5.985290132036371E-4]:3.042479597499E-1)[&rate=5.985290132036371E-4]:1.797397024468E-1)[&rate=5.985290132036371E-4]:1.749501788472E-1,48[&rate=5.985290132036371E-4]:6.616775670712E-1)[&rate=5.985290132036371E-4]:2.790783138671E-1)[&rate=5.985290132036371E-4]:2.081793745479E-2)[&rate=5.985290132036371E-4]:1.703212288683E-1)[&rate=5.985290132036371E-4]:4.948106726163E-2)[&rate=5.985290132036371E-4]:1.452193644587E-1,(3[&rate=5.985290132036371E-4]:6.731060819934E-1,((16[&rate=5.985290132036371E-4]:5.734553438791E-1,5[&rate=5.985290132036371E-4]:5.10441645249E-1)[&rate=5.985290132036371E-4]:6.732036158964E-2,(9[&rate=5.985290132036371E-4]:2.48075094669E-1,13[&rate=5.985290132036371E-4]:2.864312590525E-1)[&rate=5.985290132036371E-4]:3.46125268334E-1)[&rate=5.985290132036371E-4]:1.473988696753E-1)[&rate=5.985290132036371E-4]:5.767770682214E-1)[&rate=5.985290132036371E-4]:3.228478375307E-1,38[&rate=5.985290132036371E-4]:5.699912617179E-1)[&rate=5.985290132036371E-4]:7.601696635317E-1,61[&rate=5.985290132036371E-4]:4.772153454908E-1)[&rate=5.985290132036371E-4]:1.394243448543E-1,((((31[&rate=5.985290132036371E-4]:3.490826685836E-1,37[&rate=5.985290132036371E-4]:3.490826685836E-1)[&rate=5.985290132036371E-4]:6.580479214477E-2,32[&rate=5.985290132036371E-4]:4.995869142804E-1)[&rate=5.985290132036371E-4]:1.222689531097E-1,35[&rate=5.985290132036371E-4]:6.109269056413E-1)[&rate=5.985290132036371E-4]:1.28237386532E-3,(36[&rate=5.985290132036371E-4]:4.925078017276E-1,33[&rate=5.985290132036371E-4]:4.569886760447E-1)[&rate=5.985290132036371E-4]:1.415594012763E-1)[&rate=5.985290132036371E-4]:1.262713214983E-2)[&rate=5.985290132036371E-4]:1.545887747491E-2)[&rate=5.985290132036371E-4]:2.312643076058E-3,30[&rate=5.985290132036371E-4]:5.141926316612E-1)[&rate=5.985290132036371E-4]:5.320551089947E-2,62[&rate=5.985290132036371E-4]:6.24775191741E-1)[&rate=5.985290132036371E-4]:1.111747913232E-1,(((2[&rate=5.985290132036371E-4]:7.717046631106E-1,((20[&rate=5.985290132036371E-4]:5.759617196142E-1,25[&rate=5.985290132036371E-4]:5.924000757786E-1)[&rate=5.985290132036371E-4]:2.905600864665E-1,((24[&rate=5.985290132036371E-4]:5.938252605967E-1,(7[&rate=5.985290132036371E-4]:2.468025742088E-1,6[&rate=5.985290132036371E-4]:2.468025742088E-1)[&rate=5.985290132036371E-4]:2.401733713194E-1)[&rate=5.985290132036371E-4]:1.799314025701E-1,28[&rate=5.985290132036371E-4]:8.175922796052E-1)[&rate=5.985290132036371E-4]:1.037240470236E-1)[&rate=5.985290132036371E-4]:7.778559675592E-2)[&rate=5.985290132036371E-4]:1.60592868474E0,14[&rate=5.985290132036371E-4]:2.506400471138E0)[&rate=5.985290132036371E-4]:2.833463712332E-2,29[&rate=5.985290132036371E-4]:4.492421821441E-1)[&rate=5.985290132036371E-4]:2.293307517398E-1);
tree STATE_28550000 [&joint=-18022.265366650863,lnP=-18022.265366650863] = [&R] ((((((36[&rate=6.482483774664305E-4]:4.163174555881E-1,33[&rate=6.482483774664305E-4]:3.807983299052E-1)[&rate=6.482483774664305E-4]:2.431938816398E-1,35[&rate=6.482483774664305E-4]:6.376534137306E-1)[&rate=6.482483774664305E-4]:1.052070725837E-2,((31[&rate=6.482483774664305E-4]:3.455701523346E-1,37[&rate=6.482483774664305E-4]:3.455701523346E-1)[&rate=6.482483774664305E-4]:1.500750949386E-2,32[&rate=6.482483774664305E-4]:4.452771153805E-1)[&rate=6.482483774664305E-4]:2.138259673572E-1)[&rate=6.482483774664305E-4]:7.349261532252E-2,((30[&rate=6.482483774664305E-4]:3.456280024033E-1,(((((((((27[&rate=6.482483774664305E-4]:2.583478541438E-1,4[&rate=6.482483774664305E-4]:8.574511441774E-2)[&rate=6.482483774664305E-4]:5.76273388303E-1,(15[&rate=6.482483774664305E-4]:3.04864719666E-1,12[&rate=6.482483774664305E-4]:2.665085552824E-1)[&rate=6.482483774664305E-4]:4.530441940136E-1)[&rate=6.482483774664305E-4]:8.112742288623E-2,(53[&rate=6.482483774664305E-4]:5.410173469721E-1,8[&rate=6.482483774664305E-4]:5.300584428625E-1)[&rate=6.482483774664305E-4]:2.624025512376E-1)[&rate=6.482483774664305E-4]:2.171925884589E-1,((46[&rate=6.482483774664305E-4]:5.897599511785E-1,41[&rate=6.482483774664305E-4]:5.678421429594E-1)[&rate=6.482483774664305E-4]:4.046765256965E-1,49[&rate=6.482483774664305E-4]:9.999159289297E-1)[&rate=6.482483774664305E-4]:1.795683171142E-2)[&rate=6.482483774664305E-4]:1.205354953171E-1,(52[&rate=6.482483774664305E-4]:8.866566632392E-1,((51[&rate=6.482483774664305E-4]:3.935311363304E-1,(11[&rate=6.482483774664305E-4]:3.145697518914E-1,17[&rate=6.482483774664305E-4]:3.529259162751E-1)[&rate=6.482483774664305E-4]:1.611531652609E-1)[&rate=6.482483774664305E-4]:4.410848740554E-1,(((47[&rate=6.482483774664305E-4]:4.242376055723E-1,(54[&rate=6.482483774664305E-4]:4.76209892426E-1,42[&rate=6.482483774664305E-4]:2.844290705082E-1)[&rate=6.482483774664305E-4]:1.233701788997E-1)[&rate=6.482483774664305E-4]:2.904056071622E-1,(63[&rate=6.482483774664305E-4]:2.494357459511E-1,58[&rate=6.482483774664305E-4]:2.466960199237E-1)[&rate=6.482483774664305E-4]:4.268513024E-1)[&rate=6.482483774664305E-4]:1.577372909996E-1,((45[&rate=6.482483774664305E-4]:4.540022394879E-1,48[&rate=6.482483774664305E-4]:4.567419655153E-1)[&rate=6.482483774664305E-4]:1.411796653763E-1,((50[&rate=6.482483774664305E-4]:3.446015624657E-2,40[&rate=6.482483774664305E-4]:9.473412884934E-2)[&rate=6.482483774664305E-4]:1.538673275113E-1,(43[&rate=6.482483774664305E-4]:6.214544983637E-2,44[&rate=6.482483774664305E-4]:5.940572380902E-2)[&rate=6.482483774664305E-4]:1.864560065242E-1)[&rate=6.482483774664305E-4]:3.274023663119E-1)[&rate=6.482483774664305E-4]:2.799383248973E-1)[&rate=6.482483774664305E-4]:3.894783541877E-2)[&rate=6.482483774664305E-4]:5.204065285342E-2)[&rate=6.482483774664305E-4]:1.695598118972E-1)[&rate=6.482483774664305E-4]:1.849818956482E-2,(57[&rate=6.482483774664305E-4]:6.768598465134E-1,(60[&rate=6.482483774664305E-4]:4.559396891899E-1,(59[&rate=6.482483774664305E-4]:4.389593186507E-1,56[&rate=6.482483774664305E-4]:4.416990446781E-1)[&rate=6.482483774664305E-4]:1.150091848425E-2)[&rate=6.482483774664305E-4]:2.209201573234E-1)[&rate=6.482483774664305E-4]:6.52649338736E-1)[&rate=6.482483774664305E-4]:2.602924126567E-4,((39[&rate=6.482483774664305E-4]:1.824150732354E-2,(((26[&rate=6.482483774664305E-4]:6.69838030257E-1,19[&rate=6.482483774664305E-4]:6.451804960105E-1)[&rate=6.482483774664305E-4]:1.33248504373E-1,1[&rate=6.482483774664305E-4]:1.678516476701E-2)[&rate=6.482483774664305E-4]:1.713673989436E-2,22[&rate=6.482483774664305E-4]:8.147438224696E-1)[&rate=6.482483774664305E-4]:3.651415204703E-1)[&rate=6.482483774664305E-4]:5.087922610938E-2,((10[&rate=6.482483774664305E-4]:5.457948824829E-1,55[&rate=6.482483774664305E-4]:5.266168002912E-1)[&rate=6.482483774664305E-4]:1.649961778439E-2,(21[&rate=6.482483774664305E-4]:4.064970018283E-1,(23[&rate=6.482483774664305E-4]:3.4586061352E-1,18[&rate=6.482483774664305E-4]:3.266825313283E-1)[&rate=6.482483774664305E-4]:7.159529241793E-2)[&rate=6.482483774664305E-4]:2.407290052882E-1)[&rate=6.482483774664305E-4]:5.725796578231E-1)[&rate=6.482483774664305E-4]:1.407340176325E-2)[&rate=6.482483774664305E-4]:3.871258231117E-2,(3[&rate=6.482483774664305E-4]:7.396499252112E-1,((9[&rate=6.482483774664305E-4]:3.02968425714E-1,13[&rate=6.482483774664305E-4]:3.413245900974E-1)[&rate=6.482483774664305E-4]:3.26887127952E-1,(16[&rate=6.482483774664305E-4]:5.294237627834E-1,5[&rate=6.482483774664305E-4]:4.664100641533E-1)[&rate=6.482483774664305E-4]:1.470071333484E-1)[&rate=6.482483774664305E-4]:1.782875222301E-1)[&rate=6.482483774664305E-4]:3.795170662688E-1)[&rate=6.482483774664305E-4]:6.089818835992E-1,38[&rate=6.482483774664305E-4]:7.254091490516E-1)[&rate=6.482483774664305E-4]:5.933830123455E-1)[&rate=6.482483774664305E-4]:1.991531908822E-1,(34[&rate=6.482483774664305E-4]:4.359840088406E-1,62[&rate=6.482483774664305E-4]:5.643993093872E-1)[&rate=6.482483774664305E-4]:3.775893307868E-2)[&rate=6.482483774664305E-4]:4.847024247972E-2)[&rate=6.482483774664305E-4]:3.694841068361E-3,((14[&rate=6.482483774664305E-4]:2.425822338133E0,29[&rate=6.482483774664305E-4]:3.403294120162E-1)[&rate=6.482483774664305E-4]:2.33688956901E-1,61[&rate=6.482483774664305E-4]:6.942369481521E-1)[&rate=6.482483774664305E-4]:2.292790791642E-2)[&rate=6.482483774664305E-4]:4.873074494906E-3,(2[&rate=6.482483774664305E-4]:7.890480596014E-1,(((24[&rate=6.482483774664305E-4]:6.401013894298E-1,28[&rate=6.482483774664305E-4]:6.839370058683E-1)[&rate=6.482483774664305E-4]:9.322042678277E-3,(7[&rate=6.482483774664305E-4]:2.900885564049E-1,6[&rate=6.482483774664305E-4]:2.900885564049E-1)[&rate=6.482483774664305E-4]:2.524855606347E-1)[&rate=6.482483774664305E-4]:1.661120452124E-2,(20[&rate=6.482483774664305E-4]:3.353423276924E-1,25[&rate=6.482483774664305E-4]:3.517806838568E-1)[&rate=6.482483774664305E-4]:3.197334048273E-1)[&rate=6.482483774664305E-4]:3.065750668077E-1)[&rate=6.482483774664305E-4]:1.769497094557E0);
tree STATE_28552000 [&joint=-18000.96626993673,lnP=-18000.96626993673] = [&R] ((((((31[&rate=6.076295290421188E-4]:1.319392448335E-1,37[&rate=6.076295290421188E-4]:1.319392448335E-1)[&rate=6.076295290421188E-4]:1.463092346244E-1,32[&rate=6.076295290421188E-4]:3.6294793301E-1)[&rate=6.076295290421188E-4]:2.975150549295E-1,(36[&rate=6.076295290421188E-4]:4.103278043181E-1,33[&rate=6.076295290421188E-4]:3.748086786352E-1)[&rate=6.076295290421188E-4]:2.610641453699E-1)[&rate=6.076295290421188E-4]:2.976872703905E-2,35[&rate=6.076295290421188E-4]:6.793027532298E-1)[&rate=6.076295290421188E-4]:5.359429078834E-2,((34[&rate=6.076295290421188E-4]:4.233840015368E-1,30[&rate=6.076295290421188E-4]:4.94422252903E-1)[&rate=6.076295290421188E-4]:2.028768572709E-2,62[&rate=6.076295290421188E-4]:5.720869878104E-1)[&rate=6.076295290421188E-4]:8.97718048417E-2)[&rate=6.076295290421188E-4]:4.345224872181E-2,((2[&rate=6.076295290421188E-4]:8.032733308639E-1,((((7[&rate=6.076295290421188E-4]:2.299979789675E-1,6[&rate=6.076295290421188E-4]:2.299979789675E-1)[&rate=6.076295290421188E-4]:1.885810665619E-1,24[&rate=6.076295290421188E-4]:5.25428360598E-1)[&rate=6.076295290421188E-4]:2.709811937957E-1,(20[&rate=6.076295290421188E-4]:2.793307391922E-1,25[&rate=6.076295290421188E-4]:2.957690953565E-1)[&rate=6.076295290421188E-4]:5.061199110918E-1)[&rate=6.076295290421188E-4]:2.231546991061E-2,28[&rate=6.076295290421188E-4]:8.625606407426E-1)[&rate=6.076295290421188E-4]:1.681099503953E-1)[&rate=6.076295290421188E-4]:1.774927669817E0,(((29[&rate=6.076295290421188E-4]:5.316149296703E-1,(((((((((27[&rate=6.076295290421188E-4]:2.980399891879E-1,4[&rate=6.076295290421188E-4]:1.254372494619E-1)[&rate=6.076295290421188E-4]:4.956405651657E-1,(15[&rate=6.076295290421188E-4]:4.831623387645E-1,12[&rate=6.076295290421188E-4]:4.448061743808E-1)[&rate=6.076295290421188E-4]:2.33805886822E-1)[&rate=6.076295290421188E-4]:1.118473494024E-1,(49[&rate=6.076295290421188E-4]:7.041946240769E-1,(53[&rate=6.076295290421188E-4]:5.550948169553E-1,8[&rate=6.076295290421188E-4]:5.441359128457E-1)[&rate=6.076295290421188E-4]:1.518395331491E-1)[&rate=6.076295290421188E-4]:8.626478652828E-2)[&rate=6.076295290421188E-4]:1.569518354962E-1,(41[&rate=6.076295290421188E-4]:3.840660775542E-1,46[&rate=6.076295290421188E-4]:4.059838857733E-1)[&rate=6.076295290421188E-4]:5.359479082733E-1)[&rate=6.076295290421188E-4]:1.399682553351E-1,((51[&rate=6.076295290421188E-4]:7.208661373119E-1,(11[&rate=6.076295290421188E-4]:6.055945177048E-1,17[&rate=6.076295290421188E-4]:6.439506820885E-1)[&rate=6.076295290421188E-4]:1.97463400429E-1)[&rate=6.076295290421188E-4]:2.384932969919E-1,(((42[&rate=6.076295290421188E-4]:3.821386148317E-1,(47[&rate=6.076295290421188E-4]:2.492961982271E-1,54[&rate=6.076295290421188E-4]:4.246386639804E-1)[&rate=6.076295290421188E-4]:1.49280772769E-1)[&rate=6.076295290421188E-4]:3.040598811783E-1,(63[&rate=6.076295290421188E-4]:4.492399378826E-1,58[&rate=6.076295290421188E-4]:4.465002118552E-1)[&rate=6.076295290421188E-4]:2.150407499083E-1)[&rate=6.076295290421188E-4]:2.965528380002E-1,((45[&rate=6.076295290421188E-4]:6.941074863046E-1,48[&rate=6.076295290421188E-4]:6.96847212332E-1)[&rate=6.076295290421188E-4]:1.169828846402E-1,((43[&rate=6.076295290421188E-4]:2.295588784857E-1,44[&rate=6.076295290421188E-4]:2.268191524584E-1)[&rate=6.076295290421188E-4]:1.927151525104E-1,((50[&rate=6.076295290421188E-4]:1.581286835117E-1,40[&rate=6.076295290421188E-4]:2.184026561145E-1)[&rate=6.076295290421188E-4]:9.950933666071E-2,52[&rate=6.076295290421188E-4]:2.576380201724E-1)[&rate=6.076295290421188E-4]:1.043620382209E-1)[&rate=6.076295290421188E-4]:3.69638257757E-1)[&rate=6.076295290421188E-4]:1.908390452571E-1)[&rate=6.076295290421188E-4]:3.688207289637E-2)[&rate=6.076295290421188E-4]:4.582828631071E-2)[&rate=6.076295290421188E-4]:5.886612483798E-2,(57[&rate=6.076295290421188E-4]:3.873071611872E-1,((56[&rate=6.076295290421188E-4]:2.847644309312E-1,59[&rate=6.076295290421188E-4]:2.820247049038E-1)[&rate=6.076295290421188E-4]:4.430193039219E-2,60[&rate=6.076295290421188E-4]:3.318060873509E-1)[&rate=6.076295290421188E-4]:5.550107383629E-2)[&rate=6.076295290421188E-4]:9.315412048134E-1)[&rate=6.076295290421188E-4]:6.503626157557E-2,(((10[&rate=6.076295290421188E-4]:6.024567139949E-1,55[&rate=6.076295290421188E-4]:5.832786318032E-1)[&rate=6.076295290421188E-4]:1.215602946625E-1,(21[&rate=6.076295290421188E-4]:6.248432961325E-1,(23[&rate=6.076295290421188E-4]:4.47088980844E-1,18[&rate=6.076295290421188E-4]:4.279108986523E-1)[&rate=6.076295290421188E-4]:1.887132193981E-1)[&rate=6.076295290421188E-4]:1.841052193742E-1)[&rate=6.076295290421188E-4]:3.590688477179E-1,((((26[&rate=6.076295290421188E-4]:6.013736618282E-1,19[&rate=6.076295290421188E-4]:5.767161275818E-1)[&rate=6.076295290421188E-4]:2.706175931723E-1,1[&rate=6.076295290421188E-4]:8.568988513756E-2)[&rate=6.076295290421188E-4]:4.151263071751E-2,22[&rate=6.076295290421188E-4]:9.080244336633E-1)[&rate=6.076295290421188E-4]:2.619382943178E-1,39[&rate=6.076295290421188E-4]:8.318892364714E-3)[&rate=6.076295290421188E-4]:9.013539353148E-3)[&rate=6.076295290421188E-4]:1.199768533925E-1)[&rate=6.076295290421188E-4]:6.844198169557E-2,((5[&rate=6.076295290421188E-4]:5.246846645862E-1,(9[&rate=6.076295290421188E-4]:3.304290440841E-1,13[&rate=6.076295290421188E-4]:3.687852084675E-1)[&rate=6.076295290421188E-4]:2.106939766664E-1)[&rate=6.076295290421188E-4]:3.079750634495E-1,(3[&rate=6.076295290421188E-4]:4.390210048125E-1,16[&rate=6.076295290421188E-4]:5.540894979631E-1)[&rate=6.076295290421188E-4]:3.415839287027E-1)[&rate=6.076295290421188E-4]:4.224066072634E-1)[&rate=6.076295290421188E-4]:3.577331015107E-1,38[&rate=6.076295290421188E-4]:5.580049162617E-1)[&rate=6.076295290421188E-4]:9.467741724024E-1)[&rate=6.076295290421188E-4]:5.604077169048E-2,14[&rate=6.076295290421188E-4]:2.673148627478E0)[&rate=6.076295290421188E-4]:1.498922829796E-2,61[&rate=6.076295290421188E-4]:7.228635088937E-1)[&rate=6.076295290421188E-4]:1.883026819225E-2)[&rate=6.076295290421188E-4]:2.645879434264E-2);
tree STATE_28554000 [&joint=-18016.501643827694,lnP=-18016.501643827694] = [&R] ((((34[&rate=5.006885567644082E-4]:5.358341226959E-1,((62[&rate=5.006885567644082E-4]:5.900678748784E-1,14[&rate=5.006885567644082E-4]:2.618183751815E0)[&rate=5.006885567644082E-4]:3.596537298633E-2,30[&rate=5.006885567644082E-4]:5.686561986844E-1)[&rate=5.006885567644082E-4]:3.821617537775E-2)[&rate=5.006885567644082E-4]:6.121045245348E-2,(61[&rate=5.006885567644082E-4]:7.314741986591E-1,(2[&rate=5.006885567644082E-4]:9.152931809313E-1,((((7[&rate=5.006885567644082E-4]:1.594884712439E-1,6[&rate=5.006885567644082E-4]:1.594884712439E-1)[&rate=5.006885567644082E-4]:4.372187178207E-1,24[&rate=5.006885567644082E-4]:7.035565041331E-1)[&rate=5.006885567644082E-4]:1.419253870132E-1,(20[&rate=5.006885567644082E-4]:2.869880592893E-1,25[&rate=5.006885567644082E-4]:3.034264154537E-1)[&rate=5.006885567644082E-4]:5.475349277472E-1)[&rate=5.006885567644082E-4]:1.383741341152E-3,28[&rate=5.006885567644082E-4]:8.907012489258E-1)[&rate=5.006885567644082E-4]:2.519891922796E-1)[&rate=5.006885567644082E-4]:1.652688241322E0)[&rate=5.006885567644082E-4]:5.682720709142E-2)[&rate=5.006885567644082E-4]:9.650677115163E-3,(((((((10[&rate=5.006885567644082E-4]:6.80282530712E-1,55[&rate=5.006885567644082E-4]:6.611044485203E-1)[&rate=5.006885567644082E-4]:8.706694496599E-2,(21[&rate=5.006885567644082E-4]:7.720142861889E-1,(23[&rate=5.006885567644082E-4]:4.361714816532E-1,18[&rate=5.006885567644082E-4]:4.169933994615E-1)[&rate=5.006885567644082E-4]:3.468017086454E-1)[&rate=5.006885567644082E-4]:8.026669633831E-2)[&rate=5.006885567644082E-4]:4.048846447455E-1,(39[&rate=5.006885567644082E-4]:6.694819636241E-2,(((26[&rate=5.006885567644082E-4]:6.849961785845E-1,19[&rate=5.006885567644082E-4]:6.603386443381E-1)[&rate=5.006885567644082E-4]:1.295243912878E-1,1[&rate=5.006885567644082E-4]:2.821920000941E-2)[&rate=5.006885567644082E-4]:1.22795260584E-1,22[&rate=5.006885567644082E-4]:9.318363784016E-1)[&rate=5.006885567644082E-4]:2.967556535772E-1)[&rate=5.006885567644082E-4]:3.953249940365E-2)[&rate=5.006885567644082E-4]:4.099384224628E-2,((57[&rate=5.006885567644082E-4]:6.240935648611E-1,((59[&rate=5.006885567644082E-4]:3.946316154019E-1,60[&rate=5.006885567644082E-4]:4.001110674568E-1)[&rate=5.006885567644082E-4]:1.540228886498E-1,56[&rate=5.006885567644082E-4]:5.51394230079E-1)[&rate=5.006885567644082E-4]:6.995960875445E-2)[&rate=5.006885567644082E-4]:7.500687290504E-1,((((27[&rate=5.006885567644082E-4]:3.485296661307E-1,4[&rate=5.006885567644082E-4]:1.759269264047E-1)[&rate=5.006885567644082E-4]:5.654662158923E-1,((49[&rate=5.006885567644082E-4]:6.111394099783E-1,8[&rate=5.006885567644082E-4]:6.029202318962E-1)[&rate=5.006885567644082E-4]:1.733542320151E-1,(53[&rate=5.006885567644082E-4]:6.908175608318E-1,(15[&rate=5.006885567644082E-4]:2.709025624411E-1,12[&rate=5.006885567644082E-4]:2.325463980574E-1)[&rate=5.006885567644082E-4]:4.555314367468E-1)[&rate=5.006885567644082E-4]:9.641580718919E-2)[&rate=5.006885567644082E-4]:1.443374687875E-2)[&rate=5.006885567644082E-4]:2.502344014697E-1,(41[&rate=5.006885567644082E-4]:3.746674338208E-1,46[&rate=5.006885567644082E-4]:3.965852420399E-1)[&rate=5.006885567644082E-4]:6.470970962472E-1)[&rate=5.006885567644082E-4]:8.237257192166E-2,(((((54[&rate=5.006885567644082E-4]:5.48408262396E-1,47[&rate=5.006885567644082E-4]:3.730657966426E-1)[&rate=5.006885567644082E-4]:1.705243404225E-1,42[&rate=5.006885567644082E-4]:5.271517809008E-1)[&rate=5.006885567644082E-4]:3.018300951221E-1,(63[&rate=5.006885567644082E-4]:2.475580013826E-1,58[&rate=5.006885567644082E-4]:2.448182753552E-1)[&rate=5.006885567644082E-4]:5.595060664212E-1)[&rate=5.006885567644082E-4]:2.615819019191E-1,(51[&rate=5.006885567644082E-4]:6.398225380185E-1,(11[&rate=5.006885567644082E-4]:6.323848957718E-1,17[&rate=5.006885567644082E-4]:6.707410601555E-1)[&rate=5.006885567644082E-4]:8.962942306854E-2)[&rate=5.006885567644082E-4]:3.904672673207E-1)[&rate=5.006885567644082E-4]:1.026452647125E-2,((45[&rate=5.006885567644082E-4]:3.907670300399E-1,48[&rate=5.006885567644082E-4]:3.935067560672E-1)[&rate=5.006885567644082E-4]:3.974965951429E-1,((50[&rate=5.006885567644082E-4]:1.220985066823E-1,40[&rate=5.006885567644082E-4]:1.823724792851E-1)[&rate=5.006885567644082E-4]:4.233524126685E-1,((43[&rate=5.006885567644082E-4]:1.60713238329E-1,44[&rate=5.006885567644082E-4]:1.579735123017E-1)[&rate=5.006885567644082E-4]:4.19805743204E-1,52[&rate=5.006885567644082E-4]:5.202450089303E-1)[&rate=5.006885567644082E-4]:2.520591042047E-2)[&rate=5.006885567644082E-4]:1.633606510376E-1)[&rate=5.006885567644082E-4]:3.317427614221E-1)[&rate=5.006885567644082E-4]:8.788249631249E-3)[&rate=5.006885567644082E-4]:7.002519192171E-2)[&rate=5.006885567644082E-4]:1.988758656668E-2)[&rate=5.006885567644082E-4]:2.541596479631E-1,((5[&rate=5.006885567644082E-4]:7.866791239517E-1,(9[&rate=5.006885567644082E-4]:5.876386507045E-1,13[&rate=5.006885567644082E-4]:6.25994815088E-1)[&rate=5.006885567644082E-4]:2.154788294116E-1)[&rate=5.006885567644082E-4]:2.368241389935E-1,(3[&rate=5.006885567644082E-4]:7.03718320861E-1,16[&rate=5.006885567644082E-4]:8.187868140116E-1)[&rate=5.006885567644082E-4]:2.677301475637E-1)[&rate=5.006885567644082E-4]:4.274459915234E-1)[&rate=5.006885567644082E-4]:5.451415182635E-1,38[&rate=5.006885567644082E-4]:9.412962521841E-1)[&rate=5.006885567644082E-4]:6.098216702259E-1,29[&rate=5.006885567644082E-4]:5.779537634162E-1)[&rate=5.006885567644082E-4]:9.97797402146E-2)[&rate=5.006885567644082E-4]:2.785872459419E-1,((((31[&rate=5.006885567644082E-4]:9.428245519964E-2,37[&rate=5.006885567644082E-4]:9.428245519964E-2)[&rate=5.006885567644082E-4]:8.625374008704E-2,32[&rate=5.006885567644082E-4]:2.652356488387E-1)[&rate=5.006885567644082E-4]:3.911186696472E-1,35[&rate=5.006885567644082E-4]:6.454253567372E-1)[&rate=5.006885567644082E-4]:3.409169897216E-1,(36[&rate=5.006885567644082E-4]:3.689723236626E-1,33[&rate=5.006885567644082E-4]:3.334531979798E-1)[&rate=5.006885567644082E-4]:6.392279462934E-1)[&rate=5.006885567644082E-4]:9.839370366016E-2);
tree STATE_28556000 [&joint=-18032.267863548575,lnP=-18032.267863548575] = [&R] (((36[&rate=5.648942009020717E-4]:7.399762303677E-1,33[&rate=5.648942009020717E-4]:7.044571046848E-1)[&rate=5.648942009020717E-4]:2.071655401472E-1,35[&rate=5.648942009020717E-4]:9.252838470177E-1)[&rate=5.648942009020717E-4]:1.09087962059E-1,((34[&rate=5.648942009020717E-4]:5.698528233755E-1,((31[&rate=5.648942009020717E-4]:3.145992376632E-1,37[&rate=5.648942009020717E-4]:3.145992376632E-1)[&rate=5.648942009020717E-4]:2.834146915393E-1,32[&rate=5.648942009020717E-4]:6.827133827546E-1)[&rate=5.648942009020717E-4]:9.752195428209E-2)[&rate=5.648942009020717E-4]:5.156692069842E-2,((61[&rate=5.648942009020717E-4]:7.26792366552E-1,((((20[&rate=5.648942009020717E-4]:5.748883610214E-1,25[&rate=5.648942009020717E-4]:5.913267171858E-1)[&rate=5.648942009020717E-4]:2.830509287222E-1,(2[&rate=5.648942009020717E-4]:6.434614071026E-1,28[&rate=5.648942009020717E-4]:8.708586673767E-1)[&rate=5.648942009020717E-4]:4.187514291498E-2)[&rate=5.648942009020717E-4]:4.15063508873E-2,((7[&rate=5.648942009020717E-4]:2.279678870777E-1,6[&rate=5.648942009020717E-4]:2.279678870777E-1)[&rate=5.648942009020717E-4]:3.833732949925E-1,24[&rate=5.648942009020717E-4]:7.181904971387E-1)[&rate=5.648942009020717E-4]:1.922140476019E-1)[&rate=5.648942009020717E-4]:1.764657816446E0,(29[&rate=5.648942009020717E-4]:5.186108739494E-1,30[&rate=5.648942009020717E-4]:5.186108739494E-1)[&rate=5.648942009020717E-4]:1.616404057163E-2)[&rate=5.648942009020717E-4]:7.179887279598E-2)[&rate=5.648942009020717E-4]:3.535843904916E-2,((14[&rate=5.648942009020717E-4]:2.403958689165E0,62[&rate=5.648942009020717E-4]:3.758428122282E-1)[&rate=5.648942009020717E-4]:2.150980340617E-1,((((((8[&rate=5.648942009020717E-4]:7.71513245925E-1,(27[&rate=5.648942009020717E-4]:4.006695655211E-1,4[&rate=5.648942009020717E-4]:2.280668257951E-1)[&rate=5.648942009020717E-4]:4.941313516367E-1)[&rate=5.648942009020717E-4]:2.487354704062E-1,(((46[&rate=5.648942009020717E-4]:7.978306368188E-1,41[&rate=5.648942009020717E-4]:7.759128285997E-1)[&rate=5.648942009020717E-4]:1.076000099194E-1,49[&rate=5.648942009020717E-4]:9.10910098793E-1)[&rate=5.648942009020717E-4]:1.035699012241E-1,(53[&rate=5.648942009020717E-4]:7.992745021853E-1,(15[&rate=5.648942009020717E-4]:6.54964272378E-1,12[&rate=5.648942009020717E-4]:6.166081079943E-1)[&rate=5.648942009020717E-4]:1.799266681634E-1)[&rate=5.648942009020717E-4]:2.179452238594E-1)[&rate=5.648942009020717E-4]:1.398789439617E-2)[&rate=5.648942009020717E-4]:2.063543116453E-1,((51[&rate=5.648942009020717E-4]:6.975245429758E-1,(11[&rate=5.648942009020717E-4]:6.208437833964E-1,17[&rate=5.648942009020717E-4]:6.591999477801E-1)[&rate=5.648942009020717E-4]:1.588725404012E-1)[&rate=5.648942009020717E-4]:3.817656231363E-1,((63[&rate=5.648942009020717E-4]:4.4713283755E-1,58[&rate=5.648942009020717E-4]:4.443931115227E-1)[&rate=5.648942009020717E-4]:5.953191374157E-1,(((42[&rate=5.648942009020717E-4]:1.040584447858E-1,54[&rate=5.648942009020717E-4]:2.958392667036E-1)[&rate=5.648942009020717E-4]:3.417470289132E-1,47[&rate=5.648942009020717E-4]:4.622438298634E-1)[&rate=5.648942009020717E-4]:5.61977674794E-1,(((43[&rate=5.648942009020717E-4]:2.391053014123E-1,44[&rate=5.648942009020717E-4]:2.363655753849E-1)[&rate=5.648942009020717E-4]:3.549393986912E-1,(50[&rate=5.648942009020717E-4]:1.683322562004E-2,40[&rate=5.648942009020717E-4]:7.710719822281E-2)[&rate=5.648942009020717E-4]:5.169375018806E-1)[&rate=5.648942009020717E-4]:3.404579181316E-1,((45[&rate=5.648942009020717E-4]:6.531935094248E-1,48[&rate=5.648942009020717E-4]:6.559332354522E-1)[&rate=5.648942009020717E-4]:2.817542484076E-1,52[&rate=5.648942009020717E-4]:8.55495703038E-1)[&rate=5.648942009020717E-4]:1.873294259432E-2)[&rate=5.648942009020717E-4]:7.328053025797E-2)[&rate=5.648942009020717E-4]:5.658663469186E-2)[&rate=5.648942009020717E-4]:7.519435553004E-2)[&rate=5.648942009020717E-4]:7.334025912459E-2)[&rate=5.648942009020717E-4]:1.349433613605E-1,((((10[&rate=5.648942009020717E-4]:7.890309577263E-1,55[&rate=5.648942009020717E-4]:7.698528755345E-1)[&rate=5.648942009020717E-4]:3.714184415683E-2,(21[&rate=5.648942009020717E-4]:6.845752696097E-1,(23[&rate=5.648942009020717E-4]:2.988213720487E-1,18[&rate=5.648942009020717E-4]:2.79643289857E-1)[&rate=5.648942009020717E-4]:3.967128016707E-1)[&rate=5.648942009020717E-4]:2.265290391226E-1)[&rate=5.648942009020717E-4]:3.577154037242E-1,(39[&rate=5.648942009020717E-4]:6.876660556052E-2,(((26[&rate=5.648942009020717E-4]:3.633802930041E-1,19[&rate=5.648942009020717E-4]:3.387227587577E-1)[&rate=5.648942009020717E-4]:4.522033950874E-1,1[&rate=5.648942009020717E-4]:2.92823182286E-2)[&rate=5.648942009020717E-4]:6.248542754549E-2,22[&rate=5.648942009020717E-4]:8.725896635823E-1)[&rate=5.648942009020717E-4]:3.578207775946E-1)[&rate=5.648942009020717E-4]:4.936817538932E-2)[&rate=5.648942009020717E-4]:4.629063812244E-2,(57[&rate=5.648942009020717E-4]:6.309330437079E-1,((60[&rate=5.648942009020717E-4]:3.160316017159E-1,59[&rate=5.648942009020717E-4]:3.105521496609E-1)[&rate=5.648942009020717E-4]:2.131580573511E-1,56[&rate=5.648942009020717E-4]:5.264499330394E-1)[&rate=5.648942009020717E-4]:1.017433846409E-1)[&rate=5.648942009020717E-4]:7.800677178302E-1)[&rate=5.648942009020717E-4]:1.313675456072E-1)[&rate=5.648942009020717E-4]:9.43081015732E-2,(3[&rate=5.648942009020717E-4]:8.016155400806E-1,((5[&rate=5.648942009020717E-4]:7.560480342859E-1,16[&rate=5.648942009020717E-4]:8.19061732916E-1)[&rate=5.648942009020717E-4]:2.795185473407E-2,(9[&rate=5.648942009020717E-4]:5.927013044516E-1,13[&rate=5.648942009020717E-4]:6.310574688351E-1)[&rate=5.648942009020717E-4]:2.077369407327E-1)[&rate=5.648942009020717E-4]:6.967044558109E-2)[&rate=5.648942009020717E-4]:5.857458001448E-1)[&rate=5.648942009020717E-4]:1.360150455925E-1,38[&rate=5.648942009020717E-4]:5.206366597903E-1)[&rate=5.648942009020717E-4]:9.860912963131E-1)[&rate=5.648942009020717E-4]:1.083684292566E-1)[&rate=5.648942009020717E-4]:5.052576907391E-2)[&rate=5.648942009020717E-4]:2.134985130902E-1);
tree STATE_28558000 [&joint=-18027.01590446721,lnP=-18027.01590446721] = [&R] ((((30[&rate=5.254399741194553E-4]:5.146839785372E-1,61[&rate=5.254399741194553E-4]:6.349025577721E-1)[&rate=5.254399741194553E-4]:2.631136407816E-2,(29[&rate=5.254399741194553E-4]:4.821984535268E-1,((((((57[&rate=5.254399741194553E-4]:9.505396089029E-1,((56[&rate=5.254399741194553E-4]:4.864979388369E-1,60[&rate=5.254399741194553E-4]:4.892376648645E-1)[&rate=5.254399741194553E-4]:1.17667696133E-1,59[&rate=5.254399741194553E-4]:6.014259089425E-1)[&rate=5.254399741194553E-4]:3.436342479055E-1)[&rate=5.254399741194553E-4]:4.820101265369E-1,((42[&rate=5.254399741194553E-4]:4.430182635593E-1,(47[&rate=5.254399741194553E-4]:3.442525201297E-1,54[&rate=5.254399741194553E-4]:5.195949858831E-1)[&rate=5.254399741194553E-4]:1.15204099594E-1)[&rate=5.254399741194553E-4]:5.807606349791E-1,(((51[&rate=5.254399741194553E-4]:6.889451795508E-1,(11[&rate=5.254399741194553E-4]:3.283345466973E-1,17[&rate=5.254399741194553E-4]:3.66690711081E-1)[&rate=5.254399741194553E-4]:4.428024136753E-1)[&rate=5.254399741194553E-4]:2.306545701063E-1,(63[&rate=5.254399741194553E-4]:2.617689487851E-1,58[&rate=5.254399741194553E-4]:2.590292227577E-1)[&rate=5.254399741194553E-4]:6.961869652557E-1)[&rate=5.254399741194553E-4]:1.37092509509E-2,((45[&rate=5.254399741194553E-4]:8.178964801874E-1,48[&rate=5.254399741194553E-4]:8.206362062147E-1)[&rate=5.254399741194553E-4]:1.227256382211E-1,(((43[&rate=5.254399741194553E-4]:2.485196571645E-1,44[&rate=5.254399741194553E-4]:2.457799311372E-1)[&rate=5.254399741194553E-4]:5.228000320563E-1,52[&rate=5.254399741194553E-4]:7.11045716618E-1)[&rate=5.254399741194553E-4]:9.987282588218E-2,(50[&rate=5.254399741194553E-4]:5.122659284731E-2,40[&rate=5.254399741194553E-4]:1.115005654501E-1)[&rate=5.254399741194553E-4]:7.596919496529E-1)[&rate=5.254399741194553E-4]:5.02515211138E-2)[&rate=5.254399741194553E-4]:7.213893699395E-2)[&rate=5.254399741194553E-4]:3.019592532767E-2)[&rate=5.254399741194553E-4]:2.142502889561E-1)[&rate=5.254399741194553E-4]:7.535919559455E-2,(((39[&rate=5.254399741194553E-4]:1.107709710035E-2,(((26[&rate=5.254399741194553E-4]:5.900171275896E-1,19[&rate=5.254399741194553E-4]:5.653595933432E-1)[&rate=5.254399741194553E-4]:2.804685960237E-1,1[&rate=5.254399741194553E-4]:8.418435375035E-2)[&rate=5.254399741194553E-4]:5.864039881573E-2,22[&rate=5.254399741194553E-4]:9.236466703743E-1)[&rate=5.254399741194553E-4]:2.490742623424E-1)[&rate=5.254399741194553E-4]:1.424602617155E-1,((10[&rate=5.254399741194553E-4]:6.003965252898E-1,55[&rate=5.254399741194553E-4]:5.812184430981E-1)[&rate=5.254399741194553E-4]:2.672373324709E-1,(21[&rate=5.254399741194553E-4]:6.097165058891E-1,(23[&rate=5.254399741194553E-4]:3.988568119801E-1,18[&rate=5.254399741194553E-4]:3.796787297883E-1)[&rate=5.254399741194553E-4]:2.218185980187E-1)[&rate=5.254399741194553E-4]:3.428488587208E-1)[&rate=5.254399741194553E-4]:3.516569257126E-1)[&rate=5.254399741194553E-4]:5.860723564509E-2,((46[&rate=5.254399741194553E-4]:7.660584675064E-1,41[&rate=5.254399741194553E-4]:7.441406592873E-1)[&rate=5.254399741194553E-4]:2.119899933983E-1,((8[&rate=5.254399741194553E-4]:7.687356958127E-1,(27[&rate=5.254399741194553E-4]:4.223590106318E-1,4[&rate=5.254399741194553E-4]:2.497562709058E-1)[&rate=5.254399741194553E-4]:4.696643564138E-1)[&rate=5.254399741194553E-4]:8.799598202079E-2,((15[&rate=5.254399741194553E-4]:4.876650035794E-1,12[&rate=5.254399741194553E-4]:4.493088391957E-1)[&rate=5.254399741194553E-4]:3.748951999677E-1,(49[&rate=5.254399741194553E-4]:6.82709490551E-1,53[&rate=5.254399741194553E-4]:6.854492165785E-1)[&rate=5.254399741194553E-4]:1.414945486124E-1)[&rate=5.254399741194553E-4]:4.074681675215E-2)[&rate=5.254399741194553E-4]:1.185770570438E-1)[&rate=5.254399741194553E-4]:3.025892842411E-1)[&rate=5.254399741194553E-4]:4.918899410761E-2)[&rate=5.254399741194553E-4]:1.192709421941E-1,(3[&rate=5.254399741194553E-4]:1.184132173477E0,((5[&rate=5.254399741194553E-4]:5.866528456636E-1,(9[&rate=5.254399741194553E-4]:2.107088741962E-1,13[&rate=5.254399741194553E-4]:2.490650385796E-1)[&rate=5.254399741194553E-4]:3.923823276318E-1)[&rate=5.254399741194553E-4]:1.690289276062E-1,16[&rate=5.254399741194553E-4]:8.186954718999E-1)[&rate=5.254399741194553E-4]:4.805051947278E-1)[&rate=5.254399741194553E-4]:1.937326312581E-1)[&rate=5.254399741194553E-4]:6.685070626873E-1,38[&rate=5.254399741194553E-4]:1.043632141395E0)[&rate=5.254399741194553E-4]:3.770603130754E-1,14[&rate=5.254399741194553E-4]:2.533021221594E0)[&rate=5.254399741194553E-4]:3.467015805022E-2)[&rate=5.254399741194553E-4]:5.879688908856E-2)[&rate=5.254399741194553E-4]:2.939442228952E-2,((2[&rate=5.254399741194553E-4]:9.240181473307E-1,((28[&rate=5.254399741194553E-4]:9.393394021769E-1,(20[&rate=5.254399741194553E-4]:2.696363598913E-1,25[&rate=5.254399741194553E-4]:2.860747160557E-1)[&rate=5.254399741194553E-4]:6.149085217375E-1)[&rate=5.254399741194553E-4]:1.642208656965E-1,((7[&rate=5.254399741194553E-4]:5.716234315817E-1,6[&rate=5.254399741194553E-4]:5.716234315817E-1)[&rate=5.254399741194553E-4]:2.750912530934E-1,24[&rate=5.254399741194553E-4]:9.535639997437E-1)[&rate=5.254399741194553E-4]:1.061606516914E-1)[&rate=5.254399741194553E-4]:4.785513973137E-2)[&rate=5.254399741194553E-4]:1.514192911043E0,62[&rate=5.254399741194553E-4]:5.388623047251E-1)[&rate=5.254399741194553E-4]:8.890450936009E-2)[&rate=5.254399741194553E-4]:7.62299129758E-2,((36[&rate=5.254399741194553E-4]:6.219703682737E-1,33[&rate=5.254399741194553E-4]:5.864512425908E-1)[&rate=5.254399741194553E-4]:1.627265200807E-1,((34[&rate=5.254399741194553E-4]:4.591515893765E-1,((31[&rate=5.254399741194553E-4]:3.031189289425E-1,37[&rate=5.254399741194553E-4]:3.031189289425E-1)[&rate=5.254399741194553E-4]:2.112000484046E-1,32[&rate=5.254399741194553E-4]:5.990184308992E-1)[&rate=5.254399741194553E-4]:7.051567213858E-2)[&rate=5.254399741194553E-4]:1.29969779108E-2,35[&rate=5.254399741194553E-4]:6.716021191998E-1)[&rate=5.254399741194553E-4]:9.123684565735E-2)[&rate=5.254399741194553E-4]:1.219601356982E-2);
tree STATE_28560000 [&joint=-18026.395163380505,lnP=-18026.395163380505] = [&R] ((((2[&rate=5.253625079145299E-4]:1.00130822968E0,((28[&rate=5.253625079145299E-4]:1.065845886584E0,(20[&rate=5.253625079145299E-4]:4.519278933241E-1,25[&rate=5.253625079145299E-4]:4.683662494884E-1)[&rate=5.253625079145299E-4]:5.591234727117E-1)[&rate=5.253625079145299E-4]:2.544261893381E-2,((7[&rate=5.253625079145299E-4]:3.4488518129E-1,6[&rate=5.253625079145299E-4]:3.4488518129E-1)[&rate=5.253625079145299E-4]:3.404492915249E-1,24[&rate=5.253625079145299E-4]:7.921837878834E-1)[&rate=5.253625079145299E-4]:2.552691011958E-1)[&rate=5.253625079145299E-4]:1.37416984436E-1)[&rate=5.253625079145299E-4]:1.497140849578E0,(62[&rate=5.253625079145299E-4]:5.790633104209E-1,((((((((63[&rate=5.253625079145299E-4]:1.312857122697E-1,58[&rate=5.253625079145299E-4]:1.285459862423E-1)[&rate=5.253625079145299E-4]:7.078765007173E-1,(54[&rate=5.253625079145299E-4]:7.158688406386E-1,(47[&rate=5.253625079145299E-4]:3.501055415721E-1,42[&rate=5.253625079145299E-4]:3.336671854077E-1)[&rate=5.253625079145299E-4]:1.904208333131E-1)[&rate=5.253625079145299E-4]:3.369920024852E-1)[&rate=5.253625079145299E-4]:1.506345646891E-1,(51[&rate=5.253625079145299E-4]:7.133241416343E-1,(11[&rate=5.253625079145299E-4]:7.518646972621E-1,17[&rate=5.253625079145299E-4]:7.902208616457E-1)[&rate=5.253625079145299E-4]:4.365122519411E-2)[&rate=5.253625079145299E-4]:2.38116471658E-1)[&rate=5.253625079145299E-4]:8.029208891939E-2,((((52[&rate=5.253625079145299E-4]:2.8285706037E-1,(43[&rate=5.253625079145299E-4]:1.082923542775E-1,44[&rate=5.253625079145299E-4]:1.055526282502E-1)[&rate=5.253625079145299E-4]:2.348386786952E-1)[&rate=5.253625079145299E-4]:1.771694335021E-1,(50[&rate=5.253625079145299E-4]:2.374360779014E-2,40[&rate=5.253625079145299E-4]:8.401758039292E-2)[&rate=5.253625079145299E-4]:4.36282886082E-1)[&rate=5.253625079145299E-4]:3.375451376188E-1,48[&rate=5.253625079145299E-4]:8.797634123127E-1)[&rate=5.253625079145299E-4]:1.842957563736E-2,45[&rate=5.253625079145299E-4]:8.954532619227E-1)[&rate=5.253625079145299E-4]:2.157314950835E-1)[&rate=5.253625079145299E-4]:2.192467248535E-1,((((10[&rate=5.253625079145299E-4]:7.61798451798E-1,55[&rate=5.253625079145299E-4]:7.426203696062E-1)[&rate=5.253625079145299E-4]:1.264980446737E-1,(21[&rate=5.253625079145299E-4]:7.300997712084E-1,(23[&rate=5.253625079145299E-4]:6.62650543467E-1,18[&rate=5.253625079145299E-4]:6.434724612752E-1)[&rate=5.253625079145299E-4]:7.840813185113E-2)[&rate=5.253625079145299E-4]:2.431282321125E-1)[&rate=5.253625079145299E-4]:2.482986935747E-1,(((26[&rate=5.253625079145299E-4]:7.204044860131E-1,19[&rate=5.253625079145299E-4]:6.957469517666E-1)[&rate=5.253625079145299E-4]:1.111151429322E-1,1[&rate=5.253625079145299E-4]:4.521825908237E-2)[&rate=5.253625079145299E-4]:7.672069283072E-2,22[&rate=5.253625079145299E-4]:9.027608697213E-1)[&rate=5.253625079145299E-4]:3.29724731284E-1)[&rate=5.253625079145299E-4]:2.571615710646E-2,39[&rate=5.253625079145299E-4]:9.655792249541E-2)[&rate=5.253625079145299E-4]:1.626406826521E-1)[&rate=5.253625079145299E-4]:2.312211894467E-2,((57[&rate=5.253625079145299E-4]:8.038919616921E-1,((56[&rate=5.253625079145299E-4]:1.285365174968E-1,60[&rate=5.253625079145299E-4]:1.312762435244E-1)[&rate=5.253625079145299E-4]:3.041671926942E-1,59[&rate=5.253625079145299E-4]:4.299639841637E-1)[&rate=5.253625079145299E-4]:3.684485254735E-1)[&rate=5.253625079145299E-4]:6.999296601108E-1,((49[&rate=5.253625079145299E-4]:9.034560310267E-1,(8[&rate=5.253625079145299E-4]:8.273886300544E-1,((15[&rate=5.253625079145299E-4]:6.876345090863E-1,12[&rate=5.253625079145299E-4]:6.492783447027E-1)[&rate=5.253625079145299E-4]:9.741761944741E-2,(27[&rate=5.253625079145299E-4]:3.240564280286E-1,4[&rate=5.253625079145299E-4]:1.514536883026E-1)[&rate=5.253625079145299E-4]:5.377080292723E-1)[&rate=5.253625079145299E-4]:8.891184398638E-2)[&rate=5.253625079145299E-4]:6.784822289026E-2)[&rate=5.253625079145299E-4]:4.713075426377E-6,((53[&rate=5.253625079145299E-4]:5.048626796522E-1,41[&rate=5.253625079145299E-4]:4.747256933508E-1)[&rate=5.253625079145299E-4]:2.560907271555E-1,46[&rate=5.253625079145299E-4]:7.527342287254E-1)[&rate=5.253625079145299E-4]:1.45247063322E-1)[&rate=5.253625079145299E-4]:4.277581379745E-1)[&rate=5.253625079145299E-4]:2.507444475509E-2)[&rate=5.253625079145299E-4]:5.131683953234E-2,(3[&rate=5.253625079145299E-4]:1.26735882577E0,((5[&rate=5.253625079145299E-4]:8.769997233662E-1,16[&rate=5.253625079145299E-4]:9.400134219963E-1)[&rate=5.253625079145299E-4]:6.869010854931E-3,(9[&rate=5.253625079145299E-4]:5.981315097292E-1,13[&rate=5.253625079145299E-4]:6.364876741127E-1)[&rate=5.253625079145299E-4]:3.021755806562E-1)[&rate=5.253625079145299E-4]:4.355448860696E-1)[&rate=5.253625079145299E-4]:6.353901182698E-2)[&rate=5.253625079145299E-4]:1.206559685444E-1,38[&rate=5.253625079145299E-4]:4.48814080114E-1)[&rate=5.253625079145299E-4]:1.04603634012E0)[&rate=5.253625079145299E-4]:2.003701518729E-2)[&rate=5.253625079145299E-4]:2.829549137067E-2,(61[&rate=5.253625079145299E-4]:6.49818387524E-1,14[&rate=5.253625079145299E-4]:2.615092734406E0)[&rate=5.253625079145299E-4]:4.041895950945E-2)[&rate=5.253625079145299E-4]:6.057456214077E-2,((29[&rate=5.253625079145299E-4]:6.020945466461E-1,(34[&rate=5.253625079145299E-4]:4.500735896089E-1,30[&rate=5.253625079145299E-4]:5.211118409751E-1)[&rate=5.253625079145299E-4]:8.098270567098E-2)[&rate=5.253625079145299E-4]:2.747941773103E-2,(((31[&rate=5.253625079145299E-4]:3.180733455702E-1,37[&rate=5.253625079145299E-4]:3.180733455702E-1)[&rate=5.253625079145299E-4]:1.712033229666E-1,32[&rate=5.253625079145299E-4]:5.739761220889E-1)[&rate=5.253625079145299E-4]:1.136212558864E-1,(35[&rate=5.253625079145299E-4]:6.253676200692E-1,(36[&rate=5.253625079145299E-4]:5.20623628324E-1,33[&rate=5.253625079145299E-4]:4.851045026411E-1)[&rate=5.253625079145299E-4]:1.266019152424E-1)[&rate=5.253625079145299E-4]:5.130079615737E-2)[&rate=5.253625079145299E-4]:8.132084869687E-2)[&rate=5.253625079145299E-4]:1.019365562227E-3);
tree STATE_28562000 [&joint=-18021.588834387458,lnP=-18021.588834387458] = [&R] (((61[&rate=5.603742813413671E-4]:7.252473438354E-1,30[&rate=5.603742813413671E-4]:6.050287646005E-1)[&rate=5.603742813413671E-4]:1.589600881982E-2,(29[&rate=5.603742813413671E-4]:5.718763639136E-1,62[&rate=5.603742813413671E-4]:6.292534130939E-1)[&rate=5.603742813413671E-4]:4.90484095067E-2)[&rate=5.603742813413671E-4]:1.974327845572E-1,((35[&rate=5.603742813413671E-4]:7.268979020159E-1,((36[&rate=5.603742813413671E-4]:6.147428650357E-1,33[&rate=5.603742813413671E-4]:5.792237393529E-1)[&rate=5.603742813413671E-4]:1.022878839877E-1,((31[&rate=5.603742813413671E-4]:4.449942241433E-1,37[&rate=5.603742813413671E-4]:4.449942241433E-1)[&rate=5.603742813413671E-4]:7.705216835359E-2,32[&rate=5.603742813413671E-4]:6.067458460489E-1)[&rate=5.603742813413671E-4]:9.935594122605E-2)[&rate=5.603742813413671E-4]:3.172507648962E-2)[&rate=5.603742813413671E-4]:4.426646641831E-2,((14[&rate=5.603742813413671E-4]:2.635476664596E0,(2[&rate=5.603742813413671E-4]:1.226067208105E0,((28[&rate=5.603742813413671E-4]:9.754603441751E-1,(20[&rate=5.603742813413671E-4]:4.19537206966E-1,25[&rate=5.603742813413671E-4]:4.359755631304E-1)[&rate=5.603742813413671E-4]:5.011286166611E-1)[&rate=5.603742813413671E-4]:1.398235486304E-1,((7[&rate=5.603742813413671E-4]:1.172060934305E-1,6[&rate=5.603742813413671E-4]:1.172060934305E-1)[&rate=5.603742813413671E-4]:7.635318483205E-1,24[&rate=5.603742813413671E-4]:9.875872568195E-1)[&rate=5.603742813413671E-4]:8.386101954767E-2)[&rate=5.603742813413671E-4]:3.381805755733E-1)[&rate=5.603742813413671E-4]:1.280642333203E0)[&rate=5.603742813413671E-4]:5.996156074756E-2,(34[&rate=5.603742813413671E-4]:4.260027768166E-1,(((((57[&rate=5.603742813413671E-4]:4.167997390066E-1,((56[&rate=5.603742813413671E-4]:1.889622041657E-1,60[&rate=5.603742813413671E-4]:1.917019301933E-1)[&rate=5.603742813413671E-4]:1.750768481635E-1,59[&rate=5.603742813413671E-4]:3.612993263019E-1)[&rate=5.603742813413671E-4]:5.002096064974E-2)[&rate=5.603742813413671E-4]:1.011843195396E0,((39[&rate=5.603742813413671E-4]:1.021937777639E-1,(((26[&rate=5.603742813413671E-4]:7.782803106613E-1,19[&rate=5.603742813413671E-4]:7.536227764149E-1)[&rate=5.603742813413671E-4]:1.726466469504E-1,1[&rate=5.603742813413671E-4]:1.646255877488E-1)[&rate=5.603742813413671E-4]:7.777444872659E-2,22[&rate=5.603742813413671E-4]:1.023221954284E0)[&rate=5.603742813413671E-4]:2.406156590966E-1)[&rate=5.603742813413671E-4]:1.595581078526E-2,((10[&rate=5.603742813413671E-4]:6.53142086867E-1,55[&rate=5.603742813413671E-4]:6.339640046753E-1)[&rate=5.603742813413671E-4]:2.630162768395E-1,(21[&rate=5.603742813413671E-4]:5.979825283188E-1,(23[&rate=5.603742813413671E-4]:3.658028775964E-1,18[&rate=5.603742813413671E-4]:3.466247954046E-1)[&rate=5.603742813413671E-4]:2.431385548321E-1)[&rate=5.603742813413671E-4]:4.031073422369E-1)[&rate=5.603742813413671E-4]:2.677446495001E-1)[&rate=5.603742813413671E-4]:6.391800338784E-2)[&rate=5.603742813413671E-4]:9.364627793677E-2,(((((63[&rate=5.603742813413671E-4]:2.330576577725E-1,58[&rate=5.603742813413671E-4]:2.303179317452E-1)[&rate=5.603742813413671E-4]:4.613846541805E-1,(42[&rate=5.603742813413671E-4]:2.526742358974E-1,(47[&rate=5.603742813413671E-4]:5.518424768657E-2,54[&rate=5.603742813413671E-4]:2.305267134399E-1)[&rate=5.603742813413671E-4]:2.139283443752E-1)[&rate=5.603742813413671E-4]:4.636858842747E-1)[&rate=5.603742813413671E-4]:3.74144783892E-1,(51[&rate=5.603742813413671E-4]:8.753477868368E-1,(11[&rate=5.603742813413671E-4]:5.334420493968E-1,17[&rate=5.603742813413671E-4]:5.717982137804E-1)[&rate=5.603742813413671E-4]:4.240975182619E-1)[&rate=5.603742813413671E-4]:1.548831446245E-1)[&rate=5.603742813413671E-4]:4.426149048451E-2,((48[&rate=5.603742813413671E-4]:9.017217236666E-1,45[&rate=5.603742813413671E-4]:8.989819976393E-1)[&rate=5.603742813413671E-4]:2.424082938938E-3,(((43[&rate=5.603742813413671E-4]:1.647400046953E-1,44[&rate=5.603742813413671E-4]:1.62000278668E-1)[&rate=5.603742813413671E-4]:5.054694156417E-1,(50[&rate=5.603742813413671E-4]:2.218137818972E-1,40[&rate=5.603742813413671E-4]:2.820877545E-1)[&rate=5.603742813413671E-4]:3.88121665837E-1)[&rate=5.603742813413671E-4]:1.171692786758E-2,52[&rate=5.603742813413671E-4]:6.216523756019E-1)[&rate=5.603742813413671E-4]:2.003016501819E-1)[&rate=5.603742813413671E-4]:2.525383961622E-1)[&rate=5.603742813413671E-4]:5.505682948622E-2,(((41[&rate=5.603742813413671E-4]:2.681337060692E-1,53[&rate=5.603742813413671E-4]:2.982706923706E-1)[&rate=5.603742813413671E-4]:3.87058977023E-1,46[&rate=5.603742813413671E-4]:6.771104913113E-1)[&rate=5.603742813413671E-4]:4.423195971801E-1,((49[&rate=5.603742813413671E-4]:8.914778689756E-1,((27[&rate=5.603742813413671E-4]:3.889717394172E-1,4[&rate=5.603742813413671E-4]:2.163689996912E-1)[&rate=5.603742813413671E-4]:5.215399998104E-1,8[&rate=5.603742813413671E-4]:7.872240679947E-1)[&rate=5.603742813413671E-4]:9.603462289889E-2)[&rate=5.603742813413671E-4]:2.314221741922E-1,(15[&rate=5.603742813413671E-4]:8.355828567476E-1,12[&rate=5.603742813413671E-4]:7.972266923639E-1)[&rate=5.603742813413671E-4]:3.256733508039E-1)[&rate=5.603742813413671E-4]:2.009497378369E-3)[&rate=5.603742813413671E-4]:8.683149170779E-2)[&rate=5.603742813413671E-4]:1.379454403594E-1)[&rate=5.603742813413671E-4]:2.773995153769E-1,(3[&rate=5.603742813413671E-4]:1.031193117958E0,((9[&rate=5.603742813413671E-4]:3.084699614033E-1,13[&rate=5.603742813413671E-4]:3.468261257868E-1)[&rate=5.603742813413671E-4]:2.965605154549E-1,(5[&rate=5.603742813413671E-4]:3.54270947602E-1,16[&rate=5.603742813413671E-4]:4.172846462321E-1)[&rate=5.603742813413671E-4]:2.343211730918E-1)[&rate=5.603742813413671E-4]:4.946557917845E-1)[&rate=5.603742813413671E-4]:5.191805412654E-1)[&rate=5.603742813413671E-4]:5.376838315431E-1,38[&rate=5.603742813413671E-4]:1.085317764739E0)[&rate=5.603742813413671E-4]:3.848874224377E-1)[&rate=5.603742813413671E-4]:1.129042710436E-1)[&rate=5.603742813413671E-4]:3.280376866153E-2)[&rate=5.603742813413671E-4]:1.756084900896E-1);
tree STATE_28564000 [&joint=-18007.33626324797,lnP=-18007.33626324797] = [&R] ((((29[&rate=5.372326569217253E-4]:5.530649818065E-1,(14[&rate=5.372326569217253E-4]:2.618016733372E0,61[&rate=5.372326569217253E-4]:6.527423864892E-1)[&rate=5.372326569217253E-4]:2.05411745522E-2)[&rate=5.372326569217253E-4]:1.185868622978E-2,(((2[&rate=5.372326569217253E-4]:1.199059442162E0,((((7[&rate=5.372326569217253E-4]:2.61018979726E-1,6[&rate=5.372326569217253E-4]:2.61018979726E-1)[&rate=5.372326569217253E-4]:9.546553112935E-2,24[&rate=5.372326569217253E-4]:4.633338259239E-1)[&rate=5.372326569217253E-4]:1.439493240648E-1,28[&rate=5.372326569217253E-4]:6.511187664271E-1)[&rate=5.372326569217253E-4]:1.616232222056E-1,(20[&rate=5.372326569217253E-4]:5.567845970077E-1,25[&rate=5.372326569217253E-4]:5.732229531721E-1)[&rate=5.372326569217253E-4]:2.011628710769E-1)[&rate=5.372326569217253E-4]:6.137147138031E-1)[&rate=5.372326569217253E-4]:1.289610742133E0,((((((((((63[&rate=5.372326569217253E-4]:2.586512396897E-1,58[&rate=5.372326569217253E-4]:2.559115136623E-1)[&rate=5.372326569217253E-4]:4.759989364053E-1,(54[&rate=5.372326569217253E-4]:4.57209093793E-1,(47[&rate=5.372326569217253E-4]:1.208647747892E-1,42[&rate=5.372326569217253E-4]:1.044264186249E-1)[&rate=5.372326569217253E-4]:1.610018532504E-1)[&rate=5.372326569217253E-4]:4.911397124388E-1)[&rate=5.372326569217253E-4]:6.93623331702E-2,((51[&rate=5.372326569217253E-4]:4.345001043438E-1,(11[&rate=5.372326569217253E-4]:2.936965854432E-1,17[&rate=5.372326569217253E-4]:3.320527498269E-1)[&rate=5.372326569217253E-4]:2.229952997225E-1)[&rate=5.372326569217253E-4]:2.965746062718E-1,(((48[&rate=5.372326569217253E-4]:5.432285966208E-1,(43[&rate=5.372326569217253E-4]:4.87334914486E-1,45[&rate=5.372326569217253E-4]:5.065129966777E-1)[&rate=5.372326569217253E-4]:3.397587391571E-2)[&rate=5.372326569217253E-4]:4.327358900018E-2,(50[&rate=5.372326569217253E-4]:2.120745037818E-1,40[&rate=5.372326569217253E-4]:2.723484763846E-1)[&rate=5.372326569217253E-4]:2.922359010174E-1)[&rate=5.372326569217253E-4]:1.608247010854E-1,(44[&rate=5.372326569217253E-4]:3.408008086782E-1,52[&rate=5.372326569217253E-4]:2.832665621028E-1)[&rate=5.372326569217253E-4]:3.818685437817E-1)[&rate=5.372326569217253E-4]:6.593960473109E-2)[&rate=5.372326569217253E-4]:3.458163426587E-2)[&rate=5.372326569217253E-4]:3.293330058446E-1,((41[&rate=5.372326569217253E-4]:6.423790203292E-1,(49[&rate=5.372326569217253E-4]:4.637634129139E-1,(46[&rate=5.372326569217253E-4]:4.381343748446E-1,53[&rate=5.372326569217253E-4]:4.463535529269E-1)[&rate=5.372326569217253E-4]:2.014958601457E-2)[&rate=5.372326569217253E-4]:2.060128676891E-1)[&rate=5.372326569217253E-4]:2.700881447859E-1,((8[&rate=5.372326569217253E-4]:7.754091405821E-1,(27[&rate=5.372326569217253E-4]:3.897801199885E-1,4[&rate=5.372326569217253E-4]:2.171773802624E-1)[&rate=5.372326569217253E-4]:5.089166918265E-1)[&rate=5.372326569217253E-4]:3.701650447781E-2,(15[&rate=5.372326569217253E-4]:3.006165894437E-1,12[&rate=5.372326569217253E-4]:2.6226042506E-1)[&rate=5.372326569217253E-4]:5.583843980819E-1)[&rate=5.372326569217253E-4]:1.192196022469E-1)[&rate=5.372326569217253E-4]:2.373167061591E-1)[&rate=5.372326569217253E-4]:1.23300125328E-1,(((((26[&rate=5.372326569217253E-4]:5.435504003878E-1,19[&rate=5.372326569217253E-4]:5.188928661414E-1)[&rate=5.372326569217253E-4]:3.235742850212E-1,1[&rate=5.372326569217253E-4]:8.082331554613E-2)[&rate=5.372326569217253E-4]:1.284280114666E-1,22[&rate=5.372326569217253E-4]:9.90073244821E-1)[&rate=5.372326569217253E-4]:2.047844680408E-1,39[&rate=5.372326569217253E-4]:3.321387724544E-2)[&rate=5.372326569217253E-4]:1.721942267596E-1,((10[&rate=5.372326569217253E-4]:7.723384913121E-1,55[&rate=5.372326569217253E-4]:7.531604091204E-1)[&rate=5.372326569217253E-4]:2.07445178443E-1,(21[&rate=5.372326569217253E-4]:8.601094715727E-1,(23[&rate=5.372326569217253E-4]:4.365115512699E-1,18[&rate=5.372326569217253E-4]:4.173334690782E-1)[&rate=5.372326569217253E-4]:4.345568244125E-1)[&rate=5.372326569217253E-4]:2.046057050317E-1)[&rate=5.372326569217253E-4]:2.913778589074E-1)[&rate=5.372326569217253E-4]:2.11005501313E-2)[&rate=5.372326569217253E-4]:8.239471818479E-4,(57[&rate=5.372326569217253E-4]:4.775121871237E-1,(56[&rate=5.372326569217253E-4]:2.197437114739E-1,(59[&rate=5.372326569217253E-4]:2.15773535892E-1,60[&rate=5.372326569217253E-4]:2.212529879469E-1)[&rate=5.372326569217253E-4]:1.230449554568E-3)[&rate=5.372326569217253E-4]:2.550287496222E-1)[&rate=5.372326569217253E-4]:9.963957566603E-1)[&rate=5.372326569217253E-4]:3.950760600511E-2,(((5[&rate=5.372326569217253E-4]:5.399024993987E-1,(9[&rate=5.372326569217253E-4]:3.417407856888E-1,13[&rate=5.372326569217253E-4]:3.800969500723E-1)[&rate=5.372326569217253E-4]:2.146000698743E-1)[&rate=5.372326569217253E-4]:1.701900561859E-1,16[&rate=5.372326569217253E-4]:7.731062542147E-1)[&rate=5.372326569217253E-4]:2.312197402732E-1,3[&rate=5.372326569217253E-4]:8.892575013372E-1)[&rate=5.372326569217253E-4]:3.748429799588E-1)[&rate=5.372326569217253E-4]:5.650158461117E-1,38[&rate=5.372326569217253E-4]:8.2637660138E-1)[&rate=5.372326569217253E-4]:5.611200483429E-1,62[&rate=5.372326569217253E-4]:4.717095399095E-1)[&rate=5.372326569217253E-4]:2.255941432577E-2,34[&rate=5.372326569217253E-4]:3.658536536888E-1)[&rate=5.372326569217253E-4]:9.505247640988E-2)[&rate=5.372326569217253E-4]:2.587120477779E-2,30[&rate=5.372326569217253E-4]:5.578155862426E-1)[&rate=5.372326569217253E-4]:7.108081793683E-3)[&rate=5.372326569217253E-4]:1.160988164678E-1,(36[&rate=5.372326569217253E-4]:6.970712183413E-1,33[&rate=5.372326569217253E-4]:6.615520926584E-1)[&rate=5.372326569217253E-4]:1.342244902064E-1)[&rate=5.372326569217253E-4]:1.20119642781E-2,(35[&rate=5.372326569217253E-4]:7.28150964175E-1,((31[&rate=5.372326569217253E-4]:2.449297017275E-1,37[&rate=5.372326569217253E-4]:2.449297017275E-1)[&rate=5.372326569217253E-4]:3.310557100541E-1,32[&rate=5.372326569217253E-4]:6.606848653337E-1)[&rate=5.372326569217253E-4]:7.839506059003E-2)[&rate=5.372326569217253E-4]:9.329878515349E-2);
tree STATE_28566000 [&joint=-18004.62099681589,lnP=-18004.62099681589] = [&R] (((36[&rate=5.567562204530213E-4]:7.073265618013E-1,33[&rate=5.567562204530213E-4]:6.718074361185E-1)[&rate=5.567562204530213E-4]:9.326299834585E-2,35[&rate=5.567562204530213E-4]:7.7873163665E-1)[&rate=5.567562204530213E-4]:4.073148544372E-2,(((31[&rate=5.567562204530213E-4]:4.792009254389E-1,37[&rate=5.567562204530213E-4]:4.792009254389E-1)[&rate=5.567562204530213E-4]:8.023667135911E-2,32[&rate=5.567562204530213E-4]:6.441370503501E-1)[&rate=5.567562204530213E-4]:1.708596500001E-1,(((30[&rate=5.567562204530213E-4]:5.28831293488E-1,((34[&rate=5.567562204530213E-4]:3.855136348185E-1,((((((((10[&rate=5.567562204530213E-4]:6.74623674655E-1,55[&rate=5.567562204530213E-4]:6.554455924633E-1)[&rate=5.567562204530213E-4]:1.967630339625E-1,(21[&rate=5.567562204530213E-4]:8.103442970956E-1,(23[&rate=5.567562204530213E-4]:5.133103172401E-1,18[&rate=5.567562204530213E-4]:4.941322350484E-1)[&rate=5.567562204530213E-4]:3.079928839652E-1)[&rate=5.567562204530213E-4]:1.459739183711E-1)[&rate=5.567562204530213E-4]:2.35895244168E-1,39[&rate=5.567562204530213E-4]:4.152852812803E-2)[&rate=5.567562204530213E-4]:1.541151706953E-2,((1[&rate=5.567562204530213E-4]:1.18229842999E-1,(19[&rate=5.567562204530213E-4]:8.206405208627E-1,26[&rate=5.567562204530213E-4]:8.452980551092E-1)[&rate=5.567562204530213E-4]:5.923315775274E-2)[&rate=5.567562204530213E-4]:9.306809668484E-2,22[&rate=5.567562204530213E-4]:9.92119857492E-1)[&rate=5.567562204530213E-4]:2.264640233219E-1)[&rate=5.567562204530213E-4]:1.596432083636E-1,((((48[&rate=5.567562204530213E-4]:4.831613116914E-1,(43[&rate=5.567562204530213E-4]:2.957167782513E-1,45[&rate=5.567562204530213E-4]:3.14894860443E-1)[&rate=5.567562204530213E-4]:1.65526725221E-1)[&rate=5.567562204530213E-4]:1.125847049037E-1,(((50[&rate=5.567562204530213E-4]:1.083449334037E-1,40[&rate=5.567562204530213E-4]:1.686189060065E-1)[&rate=5.567562204530213E-4]:3.184462589074E-1,52[&rate=5.567562204530213E-4]:4.267911923111E-1)[&rate=5.567562204530213E-4]:5.215733992756E-2,44[&rate=5.567562204530213E-4]:5.364827788141E-1)[&rate=5.567562204530213E-4]:3.460570353459E-2)[&rate=5.567562204530213E-4]:4.438602308088E-1,(((63[&rate=5.567562204530213E-4]:2.819796834585E-1,58[&rate=5.567562204530213E-4]:2.792399574311E-1)[&rate=5.567562204530213E-4]:4.406738766924E-1,(47[&rate=5.567562204530213E-4]:2.896227187097E-1,(54[&rate=5.567562204530213E-4]:3.801024072387E-1,42[&rate=5.567562204530213E-4]:1.88321585321E-1)[&rate=5.567562204530213E-4]:8.486277722438E-2)[&rate=5.567562204530213E-4]:4.713870058247E-1)[&rate=5.567562204530213E-4]:9.516430623798E-2,(51[&rate=5.567562204530213E-4]:6.018195912861E-1,(11[&rate=5.567562204530213E-4]:6.286084159723E-1,17[&rate=5.567562204530213E-4]:6.669645803559E-1)[&rate=5.567562204530213E-4]:5.540295613569E-2)[&rate=5.567562204530213E-4]:1.776421107191E-1)[&rate=5.567562204530213E-4]:1.779527645768E-1)[&rate=5.567562204530213E-4]:1.290902201449E-1,((((41[&rate=5.567562204530213E-4]:3.448048132731E-1,49[&rate=5.567562204530213E-4]:3.722020735469E-1)[&rate=5.567562204530213E-4]:1.725770384348E-1,46[&rate=5.567562204530213E-4]:5.39299659927E-1)[&rate=5.567562204530213E-4]:6.056160913977E-2,53[&rate=5.567562204530213E-4]:6.080804471491E-1)[&rate=5.567562204530213E-4]:2.325509627664E-1,((15[&rate=5.567562204530213E-4]:3.938028361162E-1,12[&rate=5.567562204530213E-4]:3.554466717325E-1)[&rate=5.567562204530213E-4]:4.466624208793E-1,(8[&rate=5.567562204530213E-4]:7.137397268526E-1,(27[&rate=5.567562204530213E-4]:4.157368537185E-1,4[&rate=5.567562204530213E-4]:2.431341139925E-1)[&rate=5.567562204530213E-4]:4.212905443669E-1)[&rate=5.567562204530213E-4]:8.01501876772E-2)[&rate=5.567562204530213E-4]:3.578259127606E-2)[&rate=5.567562204530213E-4]:3.308047836609E-1)[&rate=5.567562204530213E-4]:1.21859388752E-1)[&rate=5.567562204530213E-4]:5.230016492905E-4,(57[&rate=5.567562204530213E-4]:4.721408699818E-1,(60[&rate=5.567562204530213E-4]:4.228089546132E-1,(59[&rate=5.567562204530213E-4]:3.91122488151E-1,56[&rate=5.567562204530213E-4]:3.938622141783E-1)[&rate=5.567562204530213E-4]:2.620701440726E-2)[&rate=5.567562204530213E-4]:4.933191536861E-2)[&rate=5.567562204530213E-4]:9.915407276945E-1)[&rate=5.567562204530213E-4]:1.628605063562E-2,((16[&rate=5.567562204530213E-4]:6.480338949734E-1,3[&rate=5.567562204530213E-4]:5.329654018228E-1)[&rate=5.567562204530213E-4]:4.032040716681E-1,((9[&rate=5.567562204530213E-4]:2.554839882482E-1,13[&rate=5.567562204530213E-4]:2.938401526316E-1)[&rate=5.567562204530213E-4]:2.235064434575E-1,5[&rate=5.567562204530213E-4]:4.625520755413E-1)[&rate=5.567562204530213E-4]:5.2567219247E-1)[&rate=5.567562204530213E-4]:2.944831063279E-1)[&rate=5.567562204530213E-4]:3.020140685086E-1,38[&rate=5.567562204530213E-4]:5.299269222998E-1)[&rate=5.567562204530213E-4]:8.997891228787E-1)[&rate=5.567562204530213E-4]:5.276713107147E-2,29[&rate=5.567562204530213E-4]:5.093190172562E-1)[&rate=5.567562204530213E-4]:1.951227623179E-2)[&rate=5.567562204530213E-4]:1.906132802524E-2,((61[&rate=5.567562204530213E-4]:6.306242104077E-1,62[&rate=5.567562204530213E-4]:5.677826803531E-1)[&rate=5.567562204530213E-4]:3.419629518721E-2,(2[&rate=5.567562204530213E-4]:9.187171189237E-1,((20[&rate=5.567562204530213E-4]:2.800951943637E-1,25[&rate=5.567562204530213E-4]:2.96533550528E-1)[&rate=5.567562204530213E-4]:6.90935775462E-1,(28[&rate=5.567562204530213E-4]:9.045250571826E-1,((7[&rate=5.567562204530213E-4]:1.600665542377E-1,6[&rate=5.567562204530213E-4]:1.600665542377E-1)[&rate=5.567562204530213E-4]:4.300377465093E-1,24[&rate=5.567562204530213E-4]:6.969536158155E-1)[&rate=5.567562204530213E-4]:1.637358249287E-1)[&rate=5.567562204530213E-4]:1.213004331911E-1)[&rate=5.567562204530213E-4]:1.202888888241E-1)[&rate=5.567562204530213E-4]:1.582610610266E0)[&rate=5.567562204530213E-4]:3.290695153201E-3)[&rate=5.567562204530213E-4]:2.229211701931E-2,14[&rate=5.567562204530213E-4]:2.65567766465E0)[&rate=5.567562204530213E-4]:1.054676995227E-1)[&rate=5.567562204530213E-4]:1.539538349218E-2);
tree STATE_28568000 [&joint=-18015.77462048583,lnP=-18015.77462048583] = [&R] (((((((57[&rate=5.232866670820977E-4]:7.406826614531E-1,(60[&rate=5.232866670820977E-4]:3.918605792146E-1,(59[&rate=5.232866670820977E-4]:3.379983458214E-1,56[&rate=5.232866670820977E-4]:3.407380718487E-1)[&rate=5.232866670820977E-4]:4.838278133827E-2)[&rate=5.232866670820977E-4]:3.488220822385E-1)[&rate=5.232866670820977E-4]:7.17480918745E-1,(((((63[&rate=5.232866670820977E-4]:2.990716944611E-1,58[&rate=5.232866670820977E-4]:2.963319684338E-1)[&rate=5.232866670820977E-4]:6.220569096573E-1,(((45[&rate=5.232866670820977E-4]:4.137345021409E-1,((50[&rate=5.232866670820977E-4]:9.758483259948E-2,40[&rate=5.232866670820977E-4]:1.578588052023E-1)[&rate=5.232866670820977E-4]:4.027514216261E-2,48[&rate=5.232866670820977E-4]:2.200517555839E-1)[&rate=5.232866670820977E-4]:1.964224725843E-1)[&rate=5.232866670820977E-4]:4.217118054614E-2,43[&rate=5.232866670820977E-4]:4.367276004953E-1)[&rate=5.232866670820977E-4]:1.946986155817E-1,44[&rate=5.232866670820977E-4]:6.286864900497E-1)[&rate=5.232866670820977E-4]:3.116201962604E-1)[&rate=5.232866670820977E-4]:2.632233500042E-3,((54[&rate=5.232866670820977E-4]:5.320174056233E-1,(42[&rate=5.232866670820977E-4]:1.477173229475E-1,47[&rate=5.232866670820977E-4]:1.641556791118E-1)[&rate=5.232866670820977E-4]:1.925192607581E-1)[&rate=5.232866670820977E-4]:4.141754874797E-1,52[&rate=5.232866670820977E-4]:6.941380985824E-1)[&rate=5.232866670820977E-4]:1.912665746523E-1)[&rate=5.232866670820977E-4]:2.239825266114E-1,(51[&rate=5.232866670820977E-4]:6.931063312949E-1,(11[&rate=5.232866670820977E-4]:6.925540743324E-1,17[&rate=5.232866670820977E-4]:7.309102387161E-1)[&rate=5.232866670820977E-4]:8.274403778435E-2)[&rate=5.232866670820977E-4]:4.162808685513E-1)[&rate=5.232866670820977E-4]:6.75847308127E-3,(((27[&rate=5.232866670820977E-4]:4.953800284999E-1,4[&rate=5.232866670820977E-4]:3.227772887739E-1)[&rate=5.232866670820977E-4]:2.656433229105E-1,8[&rate=5.232866670820977E-4]:6.377356801775E-1)[&rate=5.232866670820977E-4]:3.377372134172E-1,(((53[&rate=5.232866670820977E-4]:8.081957042824E-1,(46[&rate=5.232866670820977E-4]:5.172937241153E-1,41[&rate=5.232866670820977E-4]:4.953759158962E-1)[&rate=5.232866670820977E-4]:2.826828020848E-1)[&rate=5.232866670820977E-4]:2.396075665154E-3,49[&rate=5.232866670820977E-4]:8.0785205392E-1)[&rate=5.232866670820977E-4]:5.886234755222E-2,(15[&rate=5.232866670820977E-4]:5.41309040464E-1,12[&rate=5.232866670820977E-4]:5.029528760803E-1)[&rate=5.232866670820977E-4]:3.63761525392E-1)[&rate=5.232866670820977E-4]:1.169776702045E-1)[&rate=5.232866670820977E-4]:2.146453820725E-1)[&rate=5.232866670820977E-4]:8.722338672256E-2)[&rate=5.232866670820977E-4]:7.21745897106E-3,((39[&rate=5.232866670820977E-4]:3.6675776302E-2,((10[&rate=5.232866670820977E-4]:6.165013032741E-1,55[&rate=5.232866670820977E-4]:5.973232210823E-1)[&rate=5.232866670820977E-4]:2.074368932397E-1,(21[&rate=5.232866670820977E-4]:6.260384377025E-1,(23[&rate=5.232866670820977E-4]:5.650751004245E-1,18[&rate=5.232866670820977E-4]:5.458970182327E-1)[&rate=5.232866670820977E-4]:7.192224138773E-2)[&rate=5.232866670820977E-4]:2.828312656604E-1)[&rate=5.232866670820977E-4]:2.784910044458E-1)[&rate=5.232866670820977E-4]:1.73327782698E-2,((1[&rate=5.232866670820977E-4]:9.196895132795E-2,(19[&rate=5.232866670820977E-4]:6.923933995106E-1,26[&rate=5.232866670820977E-4]:7.17050933757E-1)[&rate=5.232866670820977E-4]:1.612193874339E-1)[&rate=5.232866670820977E-4]:1.610159283945E-1,22[&rate=5.232866670820977E-4]:1.033806797531E0)[&rate=5.232866670820977E-4]:1.818455926575E-1)[&rate=5.232866670820977E-4]:1.647971421316E-1)[&rate=5.232866670820977E-4]:1.227622221481E-1,(3[&rate=5.232866670820977E-4]:9.034249402368E-1,(16[&rate=5.232866670820977E-4]:8.658542649923E-1,(5[&rate=5.232866670820977E-4]:7.153103913493E-1,(9[&rate=5.232866670820977E-4]:1.911587467057E-1,13[&rate=5.232866670820977E-4]:2.295149110892E-1)[&rate=5.232866670820977E-4]:5.40590000808E-1)[&rate=5.232866670820977E-4]:8.753017501285E-2)[&rate=5.232866670820977E-4]:1.526391683951E-1)[&rate=5.232866670820977E-4]:4.354032525873E-1)[&rate=5.232866670820977E-4]:9.96655980317E-1,38[&rate=5.232866670820977E-4]:1.332744447113E0)[&rate=5.232866670820977E-4]:2.198148123452E-1,((((((14[&rate=5.232866670820977E-4]:2.428961925061E0,(2[&rate=5.232866670820977E-4]:8.345074141828E-1,((((7[&rate=5.232866670820977E-4]:3.026780282045E-1,6[&rate=5.232866670820977E-4]:3.026780282045E-1)[&rate=5.232866670820977E-4]:3.200160316864E-1,24[&rate=5.232866670820977E-4]:7.295433749595E-1)[&rate=5.232866670820977E-4]:6.655012055981E-2,28[&rate=5.232866670820977E-4]:8.399291119577E-1)[&rate=5.232866670820977E-4]:6.189086719791E-2,(20[&rate=5.232866670820977E-4]:5.281730824409E-1,25[&rate=5.232866670820977E-4]:5.446114386052E-1)[&rate=5.232866670820977E-4]:3.188523761667E-1)[&rate=5.232866670820977E-4]:1.600846953012E-1)[&rate=5.232866670820977E-4]:1.465687387591E0)[&rate=5.232866670820977E-4]:1.664868950753E-1,29[&rate=5.232866670820977E-4]:5.099558940193E-1)[&rate=5.232866670820977E-4]:5.983434735683E-3,61[&rate=5.232866670820977E-4]:6.361579079899E-1)[&rate=5.232866670820977E-4]:2.949864761159E-3,62[&rate=5.232866670820977E-4]:5.762662426965E-1)[&rate=5.232866670820977E-4]:2.010031032746E-2,30[&rate=5.232866670820977E-4]:5.389895038436E-1)[&rate=5.232866670820977E-4]:3.223213687434E-2,34[&rate=5.232866670820977E-4]:5.001833893517E-1)[&rate=5.232866670820977E-4]:8.17345974697E-3)[&rate=5.232866670820977E-4]:1.73423996366E-1,(((31[&rate=5.232866670820977E-4]:3.483878913998E-1,37[&rate=5.232866670820977E-4]:3.483878913998E-1)[&rate=5.232866670820977E-4]:2.285340353093E-1,32[&rate=5.232866670820977E-4]:6.616213802611E-1)[&rate=5.232866670820977E-4]:1.595975700968E-1,((36[&rate=5.232866670820977E-4]:6.562998799063E-1,33[&rate=5.232866670820977E-4]:6.207807542234E-1)[&rate=5.232866670820977E-4]:1.742066631042E-1,35[&rate=5.232866670820977E-4]:8.086486195133E-1)[&rate=5.232866670820977E-4]:1.641369095974E-3)[&rate=5.232866670820977E-4]:7.094440876799E-2);
tree STATE_28570000 [&joint=-18018.74106368539,lnP=-18018.74106368539] = [&R] (((31[&rate=5.019709303878903E-4]:4.463141543762E-1,37[&rate=5.019709303878903E-4]:4.463141543762E-1)[&rate=5.019709303878903E-4]:9.206468567603E-2,32[&rate=5.019709303878903E-4]:6.230782936042E-1)[&rate=5.019709303878903E-4]:2.243646951655E-1,((35[&rate=5.019709303878903E-4]:6.395207879881E-1,(36[&rate=5.019709303878903E-4]:4.850259710004E-1,33[&rate=5.019709303878903E-4]:4.495068453175E-1)[&rate=5.019709303878903E-4]:1.763527404849E-1)[&rate=5.019709303878903E-4]:1.290277480774E-1,((((62[&rate=5.019709303878903E-4]:5.841105279389E-1,((2[&rate=5.019709303878903E-4]:8.040003739387E-1,(((20[&rate=5.019709303878903E-4]:3.095318268687E-1,25[&rate=5.019709303878903E-4]:3.259701830331E-1)[&rate=5.019709303878903E-4]:4.112027372676E-1,((7[&rate=5.019709303878903E-4]:5.039620282002E-1,6[&rate=5.019709303878903E-4]:5.039620282002E-1)[&rate=5.019709303878903E-4]:1.065492176282E-1,24[&rate=5.019709303878903E-4]:7.17360560897E-1)[&rate=5.019709303878903E-4]:1.433290734907E-2)[&rate=5.019709303878903E-4]:2.125709344331E-2,28[&rate=5.019709303878903E-4]:7.967861781277E-1)[&rate=5.019709303878903E-4]:2.346114560851E-1)[&rate=5.019709303878903E-4]:1.660727526561E0,(29[&rate=5.019709303878903E-4]:3.677709134036E-1,14[&rate=5.019709303878903E-4]:2.453263839521E0)[&rate=5.019709303878903E-4]:1.402311842665E-1)[&rate=5.019709303878903E-4]:1.873138108852E-2)[&rate=5.019709303878903E-4]:4.224906542805E-2,61[&rate=5.019709303878903E-4]:6.892011234216E-1)[&rate=5.019709303878903E-4]:1.603416040028E-3,((((((57[&rate=5.019709303878903E-4]:6.150975538741E-1,(56[&rate=5.019709303878903E-4]:5.403240918829E-1,(60[&rate=5.019709303878903E-4]:3.736207969687E-1,59[&rate=5.019709303878903E-4]:3.681413449138E-1)[&rate=5.019709303878903E-4]:1.694430209418E-1)[&rate=5.019709303878903E-4]:7.203373596358E-2)[&rate=5.019709303878903E-4]:7.75265173579E-1,((((((47[&rate=5.019709303878903E-4]:4.543128667004E-1,42[&rate=5.019709303878903E-4]:4.378745105361E-1)[&rate=5.019709303878903E-4]:2.158867177624E-1,54[&rate=5.019709303878903E-4]:8.455420502162E-1)[&rate=5.019709303878903E-4]:2.648212359401E-1,(63[&rate=5.019709303878903E-4]:5.805702142477E-1,58[&rate=5.019709303878903E-4]:5.778304882204E-1)[&rate=5.019709303878903E-4]:3.160944417718E-1)[&rate=5.019709303878903E-4]:2.053497264119E-2,(((43[&rate=5.019709303878903E-4]:5.060516655325E-1,44[&rate=5.019709303878903E-4]:5.033119395051E-1)[&rate=5.019709303878903E-4]:1.568899886002E-1,52[&rate=5.019709303878903E-4]:6.026676815299E-1)[&rate=5.019709303878903E-4]:3.281558281707E-2,(45[&rate=5.019709303878903E-4]:6.908238977836E-1,((50[&rate=5.019709303878903E-4]:9.404156768328E-2,40[&rate=5.019709303878903E-4]:1.543155402861E-1)[&rate=5.019709303878903E-4]:3.393679841226E-1,48[&rate=5.019709303878903E-4]:5.156013326277E-1)[&rate=5.019709303878903E-4]:1.779622911832E-1)[&rate=5.019709303878903E-4]:2.411142135791E-2)[&rate=5.019709303878903E-4]:2.4336019993E-1)[&rate=5.019709303878903E-4]:3.117249528627E-2,(51[&rate=5.019709303878903E-4]:6.682740279921E-1,(11[&rate=5.019709303878903E-4]:5.867195675112E-1,17[&rate=5.019709303878903E-4]:6.250757318949E-1)[&rate=5.019709303878903E-4]:1.637462413027E-1)[&rate=5.019709303878903E-4]:2.417419315713E-1)[&rate=5.019709303878903E-4]:1.503581757499E-1,(((15[&rate=5.019709303878903E-4]:5.749607812374E-1,12[&rate=5.019709303878903E-4]:5.366046168538E-1)[&rate=5.019709303878903E-4]:4.027144166093E-1,(((27[&rate=5.019709303878903E-4]:3.114668926764E-1,4[&rate=5.019709303878903E-4]:1.388641529504E-1)[&rate=5.019709303878903E-4]:5.746918098804E-1,8[&rate=5.019709303878903E-4]:7.628710313239E-1)[&rate=5.019709303878903E-4]:3.660621483856E-2,53[&rate=5.019709303878903E-4]:8.104361502721E-1)[&rate=5.019709303878903E-4]:1.316226092186E-1)[&rate=5.019709303878903E-4]:9.759604971539E-3,((41[&rate=5.019709303878903E-4]:5.683044767625E-1,46[&rate=5.019709303878903E-4]:5.902222849816E-1)[&rate=5.019709303878903E-4]:2.009716614526E-1,49[&rate=5.019709303878903E-4]:7.966733984889E-1)[&rate=5.019709303878903E-4]:1.524052399457E-1)[&rate=5.019709303878903E-4]:1.934872777004E-1)[&rate=5.019709303878903E-4]:7.519407159178E-2)[&rate=5.019709303878903E-4]:2.394333864891E-2,((((10[&rate=5.019709303878903E-4]:7.894420116382E-1,55[&rate=5.019709303878903E-4]:7.702639294464E-1)[&rate=5.019709303878903E-4]:1.636881722656E-1,(21[&rate=5.019709303878903E-4]:8.677020062146E-1,(23[&rate=5.019709303878903E-4]:4.706206897176E-1,18[&rate=5.019709303878903E-4]:4.514426075259E-1)[&rate=5.019709303878903E-4]:4.080402206067E-1)[&rate=5.019709303878903E-4]:1.703596845383E-1)[&rate=5.019709303878903E-4]:1.796065567006E-1,((1[&rate=5.019709303878903E-4]:2.482913387134E-2,(19[&rate=5.019709303878903E-4]:5.869585129854E-1,26[&rate=5.019709303878903E-4]:6.116160472319E-1)[&rate=5.019709303878903E-4]:1.995144565024E-1)[&rate=5.019709303878903E-4]:2.471324896812E-1,22[&rate=5.019709303878903E-4]:1.052783541361E0)[&rate=5.019709303878903E-4]:1.758436102025E-1)[&rate=5.019709303878903E-4]:4.096713283303E-3,39[&rate=5.019709303878903E-4]:7.108002923019E-2)[&rate=5.019709303878903E-4]:9.665069440599E-2)[&rate=5.019709303878903E-4]:6.043303704989E-1,(3[&rate=5.019709303878903E-4]:1.177611656334E0,(5[&rate=5.019709303878903E-4]:7.936598051691E-1,((9[&rate=5.019709303878903E-4]:4.94394473706E-1,13[&rate=5.019709303878903E-4]:5.327506380895E-1)[&rate=5.019709303878903E-4]:2.76840379024E-1,16[&rate=5.019709303878903E-4]:8.178101951958E-1)[&rate=5.019709303878903E-4]:3.886330860346E-2)[&rate=5.019709303878903E-4]:4.36006645685E-1)[&rate=5.019709303878903E-4]:5.917097117741E-1)[&rate=5.019709303878903E-4]:5.662793889841E-1,38[&rate=5.019709303878903E-4]:1.332861031064E0)[&rate=5.019709303878903E-4]:1.469646218492E-1,30[&rate=5.019709303878903E-4]:5.066614939197E-1)[&rate=5.019709303878903E-4]:6.392446630692E-2)[&rate=5.019709303878903E-4]:5.062564920182E-2,34[&rate=5.019709303878903E-4]:5.501733580623E-1)[&rate=5.019709303878903E-4]:1.892162609074E-2)[&rate=5.019709303878903E-4]:6.796549095549E-2);
tree STATE_28572000 [&joint=-18020.138860044328,lnP=-18020.138860044328] = [&R] (((61[&rate=5.400664503716294E-4]:5.46484154736E-1,30[&rate=5.400664503716294E-4]:4.262655755011E-1)[&rate=5.400664503716294E-4]:3.131752273447E-1,(14[&rate=5.400664503716294E-4]:2.636795828196E0,((62[&rate=5.400664503716294E-4]:4.808114204739E-1,(2[&rate=5.400664503716294E-4]:8.694437679631E-1,((28[&rate=5.400664503716294E-4]:7.239999698483E-1,(20[&rate=5.400664503716294E-4]:2.485917354333E-1,25[&rate=5.400664503716294E-4]:2.650300915977E-1)[&rate=5.400664503716294E-4]:4.206137138669E-1)[&rate=5.400664503716294E-4]:3.113066704616E-2,((7[&rate=5.400664503716294E-4]:2.746962114313E-1,6[&rate=5.400664503716294E-4]:2.746962114313E-1)[&rate=5.400664503716294E-4]:2.118196539497E-1,24[&rate=5.400664503716294E-4]:5.933651804495E-1)[&rate=5.400664503716294E-4]:1.179298400065E-1)[&rate=5.400664503716294E-4]:3.417103913427E-1)[&rate=5.400664503716294E-4]:1.51071640616E0)[&rate=5.400664503716294E-4]:1.052204170646E-1,(29[&rate=5.400664503716294E-4]:5.245723129935E-1,(((((57[&rate=5.400664503716294E-4]:7.12460687546E-1,(59[&rate=5.400664503716294E-4]:5.317818568947E-1,(60[&rate=5.400664503716294E-4]:3.435846311852E-1,56[&rate=5.400664503716294E-4]:3.408449051576E-1)[&rate=5.400664503716294E-4]:1.936766777644E-1)[&rate=5.400664503716294E-4]:1.751993785964E-1)[&rate=5.400664503716294E-4]:6.570438652737E-1,((((63[&rate=5.400664503716294E-4]:3.81892184362E-1,58[&rate=5.400664503716294E-4]:3.791524583347E-1)[&rate=5.400664503716294E-4]:5.226444775486E-1,((((45[&rate=5.400664503716294E-4]:5.405267201767E-1,(48[&rate=5.400664503716294E-4]:5.19161474146E-1,(50[&rate=5.400664503716294E-4]:6.93862227648E-2,40[&rate=5.400664503716294E-4]:1.296601953676E-1)[&rate=5.400664503716294E-4]:3.675834705594E-1)[&rate=5.400664503716294E-4]:2.410497205797E-2)[&rate=5.400664503716294E-4]:2.352404268248E-1,52[&rate=5.400664503716294E-4]:6.963150922069E-1)[&rate=5.400664503716294E-4]:2.009358729683E-2,(43[&rate=5.400664503716294E-4]:7.431299375768E-2,44[&rate=5.400664503716294E-4]:7.157326773032E-2)[&rate=5.400664503716294E-4]:7.023696583488E-1)[&rate=5.400664503716294E-4]:1.366366634893E-1,((54[&rate=5.400664503716294E-4]:4.163902049255E-1,42[&rate=5.400664503716294E-4]:2.246093830078E-1)[&rate=5.400664503716294E-4]:9.111505597735E-2,47[&rate=5.400664503716294E-4]:3.321627951495E-1)[&rate=5.400664503716294E-4]:5.975948766107E-1)[&rate=5.400664503716294E-4]:1.31351545339E-2)[&rate=5.400664503716294E-4]:5.264018798472E-2,(51[&rate=5.400664503716294E-4]:7.235584435572E-1,(11[&rate=5.400664503716294E-4]:7.617131340788E-1,17[&rate=5.400664503716294E-4]:8.000692984625E-1)[&rate=5.400664503716294E-4]:4.403709030029E-2)[&rate=5.400664503716294E-4]:1.952622419545E-1)[&rate=5.400664503716294E-4]:5.899646122491E-2,((((41[&rate=5.400664503716294E-4]:5.331041325291E-1,46[&rate=5.400664503716294E-4]:5.550219407482E-1)[&rate=5.400664503716294E-4]:1.53523078637E-2,49[&rate=5.400664503716294E-4]:5.758537006666E-1)[&rate=5.400664503716294E-4]:3.497936339011E-1,(15[&rate=5.400664503716294E-4]:8.076605142911E-1,12[&rate=5.400664503716294E-4]:7.693043499074E-1)[&rate=5.400664503716294E-4]:1.563429846603E-1)[&rate=5.400664503716294E-4]:1.373419204629E-2,((27[&rate=5.400664503716294E-4]:3.90894998405E-1,4[&rate=5.400664503716294E-4]:2.18292258679E-1)[&rate=5.400664503716294E-4]:6.354235735795E-1,(8[&rate=5.400664503716294E-4]:6.610442927086E-1,53[&rate=5.400664503716294E-4]:6.720031968183E-1)[&rate=5.400664503716294E-4]:2.419866080429E-1)[&rate=5.400664503716294E-4]:2.813144778032E-2)[&rate=5.400664503716294E-4]:1.206274009445E-1)[&rate=5.400664503716294E-4]:1.36892885535E-1)[&rate=5.400664503716294E-4]:1.259032199768E-2,((((10[&rate=5.400664503716294E-4]:5.815316495199E-1,55[&rate=5.400664503716294E-4]:5.623535673282E-1)[&rate=5.400664503716294E-4]:3.471729763021E-2,(21[&rate=5.400664503716294E-4]:6.043598052782E-1,(23[&rate=5.400664503716294E-4]:4.058666088523E-1,18[&rate=5.400664503716294E-4]:3.866885266605E-1)[&rate=5.400664503716294E-4]:2.094521005356E-1)[&rate=5.400664503716294E-4]:9.682064872118E-2)[&rate=5.400664503716294E-4]:3.643536299574E-1,((1[&rate=5.400664503716294E-4]:7.372484288172E-2,(19[&rate=5.400664503716294E-4]:6.60691587385E-1,26[&rate=5.400664503716294E-4]:6.853491216314E-1)[&rate=5.400664503716294E-4]:1.746770911132E-1)[&rate=5.400664503716294E-4]:1.960632514114E-1,22[&rate=5.400664503716294E-4]:1.050610012101E0)[&rate=5.400664503716294E-4]:2.588297596513E-2)[&rate=5.400664503716294E-4]:1.445302324546E-1,39[&rate=5.400664503716294E-4]:5.93793849047E-2)[&rate=5.400664503716294E-4]:7.614014744689E-2)[&rate=5.400664503716294E-4]:5.457302097705E-2,((9[&rate=5.400664503716294E-4]:5.59792441511E-1,13[&rate=5.400664503716294E-4]:5.981486058945E-1)[&rate=5.400664503716294E-4]:1.846333055337E-1,(5[&rate=5.400664503716294E-4]:5.945229999708E-1,(16[&rate=5.400664503716294E-4]:6.03663100097E-1,3[&rate=5.400664503716294E-4]:4.885946069464E-1)[&rate=5.400664503716294E-4]:5.387359850387E-2)[&rate=5.400664503716294E-4]:1.334643909096E-1)[&rate=5.400664503716294E-4]:5.114202309414E-1)[&rate=5.400664503716294E-4]:7.737821796561E-1,38[&rate=5.400664503716294E-4]:9.583952809298E-1)[&rate=5.400664503716294E-4]:5.393411910575E-1)[&rate=5.400664503716294E-4]:4.082475364643E-3)[&rate=5.400664503716294E-4]:2.264811372076E-2)[&rate=5.400664503716294E-4]:1.881379007668E-1)[&rate=5.400664503716294E-4]:4.904225453973E-2,((35[&rate=5.400664503716294E-4]:8.317741841738E-1,(36[&rate=5.400664503716294E-4]:6.743151335369E-1,33[&rate=5.400664503716294E-4]:6.38796007854E-1)[&rate=5.400664503716294E-4]:1.793169741342E-1)[&rate=5.400664503716294E-4]:4.115099850177E-2,(((31[&rate=5.400664503716294E-4]:5.015774771163E-1,37[&rate=5.400664503716294E-4]:5.015774771163E-1)[&rate=5.400664503716294E-4]:1.485512674325E-1,32[&rate=5.400664503716294E-4]:7.348281981008E-1)[&rate=5.400664503716294E-4]:5.718180320558E-2,34[&rate=5.400664503716294E-4]:5.816274876452E-1)[&rate=5.400664503716294E-4]:9.184414311792E-2)[&rate=5.400664503716294E-4]:4.397317525613E-2);
tree STATE_28574000 [&joint=-18018.714185694822,lnP=-18018.714185694822] = [&R] (((35[&rate=5.351352240526642E-4]:7.405416404673E-1,((31[&rate=5.351352240526642E-4]:7.836999940797E-2,37[&rate=5.351352240526642E-4]:7.836999940797E-2)[&rate=5.351352240526642E-4]:4.027775241801E-1,32[&rate=5.351352240526642E-4]:5.658469771402E-1)[&rate=5.351352240526642E-4]:1.856236250759E-1)[&rate=5.351352240526642E-4]:8.360002588851E-2,((29[&rate=5.351352240526642E-4]:5.553585677993E-1,61[&rate=5.351352240526642E-4]:6.755771470342E-1)[&rate=5.351352240526642E-4]:7.175583555328E-2,(30[&rate=5.351352240526642E-4]:6.082277637129E-1,(34[&rate=5.351352240526642E-4]:5.205204221312E-1,(((((((57[&rate=5.351352240526642E-4]:6.694208662529E-1,(56[&rate=5.351352240526642E-4]:5.855915358985E-1,(59[&rate=5.351352240526642E-4]:5.309154433003E-1,60[&rate=5.351352240526642E-4]:5.363948953553E-1)[&rate=5.351352240526642E-4]:5.193636657081E-2)[&rate=5.351352240526642E-4]:8.10896043268E-2)[&rate=5.351352240526642E-4]:6.361586204187E-1,(((((63[&rate=5.351352240526642E-4]:2.999358325346E-1,58[&rate=5.351352240526642E-4]:2.971961065072E-1)[&rate=5.351352240526642E-4]:3.584102738898E-1,(47[&rate=5.351352240526642E-4]:5.121320358133E-1,(54[&rate=5.351352240526642E-4]:5.667260982396E-1,42[&rate=5.351352240526642E-4]:3.749452763219E-1)[&rate=5.351352240526642E-4]:1.20748403327E-1)[&rate=5.351352240526642E-4]:1.845702349945E-1)[&rate=5.351352240526642E-4]:1.973708843721E-1,((43[&rate=5.351352240526642E-4]:2.714989182845E-1,44[&rate=5.351352240526642E-4]:2.687591922571E-1)[&rate=5.351352240526642E-4]:4.774197182079E-1,(52[&rate=5.351352240526642E-4]:6.81723977541E-1,(45[&rate=5.351352240526642E-4]:6.403246804516E-1,(48[&rate=5.351352240526642E-4]:4.174603915661E-1,(50[&rate=5.351352240526642E-4]:9.267442388671E-2,40[&rate=5.351352240526642E-4]:1.529483964895E-1)[&rate=5.351352240526642E-4]:2.425941868576E-1)[&rate=5.351352240526642E-4]:2.256040149128E-1)[&rate=5.351352240526642E-4]:1.208513518839E-1)[&rate=5.351352240526642E-4]:6.920686348606E-3)[&rate=5.351352240526642E-4]:1.287161625232E-1)[&rate=5.351352240526642E-4]:2.779376957896E-2,(51[&rate=5.351352240526642E-4]:5.374135291257E-1,(11[&rate=5.351352240526642E-4]:5.391299456247E-1,17[&rate=5.351352240526642E-4]:5.774861100084E-1)[&rate=5.351352240526642E-4]:8.047536432291E-2)[&rate=5.351352240526642E-4]:3.07741066866E-1)[&rate=5.351352240526642E-4]:8.938762492619E-2,(((15[&rate=5.351352240526642E-4]:6.822782096122E-1,12[&rate=5.351352240526642E-4]:6.439220452286E-1)[&rate=5.351352240526642E-4]:2.286075565378E-1,((49[&rate=5.351352240526642E-4]:5.806801690289E-1,46[&rate=5.351352240526642E-4]:5.752007169742E-1)[&rate=5.351352240526642E-4]:7.47218993675E-2,41[&rate=5.351352240526642E-4]:6.280048081226E-1)[&rate=5.351352240526642E-4]:2.171275333699E-1)[&rate=5.351352240526642E-4]:3.504128773821E-2,((27[&rate=5.351352240526642E-4]:4.014532292561E-1,4[&rate=5.351352240526642E-4]:2.288504895301E-1)[&rate=5.351352240526642E-4]:3.374737680287E-1,(53[&rate=5.351352240526642E-4]:2.691775576471E-1,8[&rate=5.351352240526642E-4]:2.582186535375E-1)[&rate=5.351352240526642E-4]:3.574206725145E-1)[&rate=5.351352240526642E-4]:2.837123853705E-1)[&rate=5.351352240526642E-4]:1.091631122352E-1)[&rate=5.351352240526642E-4]:1.162427452056E-1)[&rate=5.351352240526642E-4]:1.183547148686E-1,(39[&rate=5.351352240526642E-4]:6.088780779129E-2,(((1[&rate=5.351352240526642E-4]:8.28286776865E-2,(19[&rate=5.351352240526642E-4]:4.629237677769E-1,26[&rate=5.351352240526642E-4]:4.875813020233E-1)[&rate=5.351352240526642E-4]:3.815487455261E-1)[&rate=5.351352240526642E-4]:1.403750687764E-1,22[&rate=5.351352240526642E-4]:1.004025664271E0)[&rate=5.351352240526642E-4]:1.719556823945E-1,((10[&rate=5.351352240526642E-4]:6.208489035271E-1,55[&rate=5.351352240526642E-4]:6.016708213354E-1)[&rate=5.351352240526642E-4]:8.868712172784E-2,(21[&rate=5.351352240526642E-4]:6.700107726701E-1,(23[&rate=5.351352240526642E-4]:4.515142135876E-1,18[&rate=5.351352240526642E-4]:4.323361313959E-1)[&rate=5.351352240526642E-4]:2.294554631921E-1)[&rate=5.351352240526642E-4]:1.244567594341E-1)[&rate=5.351352240526642E-4]:3.705549104518E-1)[&rate=5.351352240526642E-4]:4.655029674202E-2)[&rate=5.351352240526642E-4]:1.164710512831E-1)[&rate=5.351352240526642E-4]:2.201408639146E-1,((9[&rate=5.351352240526642E-4]:7.066188233124E-1,13[&rate=5.351352240526642E-4]:7.449749876959E-1)[&rate=5.351352240526642E-4]:2.342910295952E-1,(5[&rate=5.351352240526642E-4]:8.433400941131E-1,(16[&rate=5.351352240526642E-4]:2.976733462958E-1,3[&rate=5.351352240526642E-4]:1.826048531452E-1)[&rate=5.351352240526642E-4]:6.086804464474E-1)[&rate=5.351352240526642E-4]:8.113140263014E-2)[&rate=5.351352240526642E-4]:5.223432947388E-1)[&rate=5.351352240526642E-4]:4.283476612447E-1,38[&rate=5.351352240526642E-4]:8.203679321787E-1)[&rate=5.351352240526642E-4]:6.999092461772E-1,14[&rate=5.351352240526642E-4]:2.632605945479E0)[&rate=5.351352240526642E-4]:2.989588019804E-2,((2[&rate=5.351352240526642E-4]:8.578169281554E-1,((((7[&rate=5.351352240526642E-4]:2.774302753207E-1,6[&rate=5.351352240526642E-4]:2.774302753207E-1)[&rate=5.351352240526642E-4]:8.246177737019E-2,24[&rate=5.351352240526642E-4]:4.667413677594E-1)[&rate=5.351352240526642E-4]:4.130003707598E-1,(20[&rate=5.351352240526642E-4]:4.370823238708E-1,25[&rate=5.351352240526642E-4]:4.535206800352E-1)[&rate=5.351352240526642E-4]:4.317005105388E-1)[&rate=5.351352240526642E-4]:7.523008637824E-2,28[&rate=5.351352240526642E-4]:9.988074413359E-1)[&rate=5.351352240526642E-4]:8.64067470936E-2)[&rate=5.351352240526642E-4]:1.613114806214E0,62[&rate=5.351352240526642E-4]:5.715829807206E-1)[&rate=5.351352240526642E-4]:6.280296801979E-2)[&rate=5.351352240526642E-4]:1.454977393734E-2)[&rate=5.351352240526642E-4]:1.666909021551E-2)[&rate=5.351352240526642E-4]:1.88866396396E-2)[&rate=5.351352240526642E-4]:6.861196245702E-2)[&rate=5.351352240526642E-4]:4.325452769232E-2,(36[&rate=5.351352240526642E-4]:6.720251087903E-1,33[&rate=5.351352240526642E-4]:6.365059831075E-1)[&rate=5.351352240526642E-4]:2.172290087551E-1);
tree STATE_28576000 [&joint=-18022.532748795275,lnP=-18022.532748795275] = [&R] ((36[&rate=4.907124585131005E-4]:7.604014225562E-1,33[&rate=4.907124585131005E-4]:7.248822968733E-1)[&rate=4.907124585131005E-4]:2.011031517273E-1,(((31[&rate=4.907124585131005E-4]:5.289744105106E-2,37[&rate=4.907124585131005E-4]:5.289744105106E-2)[&rate=4.907124585131005E-4]:4.503503134193E-1,32[&rate=4.907124585131005E-4]:5.879472080224E-1)[&rate=4.907124585131005E-4]:2.47649716237E-1,(35[&rate=4.907124585131005E-4]:7.724858412097E-1,(((30[&rate=4.907124585131005E-4]:5.943129731607E-1,(((((((((51[&rate=4.907124585131005E-4]:5.167754514383E-1,(11[&rate=4.907124585131005E-4]:4.316008365715E-1,17[&rate=4.907124585131005E-4]:4.699570009552E-1)[&rate=4.907124585131005E-4]:1.673663956887E-1)[&rate=4.907124585131005E-4]:2.909801010705E-1,(52[&rate=4.907124585131005E-4]:7.907790978598E-1,((48[&rate=4.907124585131005E-4]:7.727627919076E-1,((43[&rate=4.907124585131005E-4]:3.121307909213E-1,44[&rate=4.907124585131005E-4]:3.093910648939E-1)[&rate=4.907124585131005E-4]:2.358266153165E-1,(50[&rate=4.907124585131005E-4]:1.753374034693E-1,40[&rate=4.907124585131005E-4]:2.35611376072E-1)[&rate=4.907124585131005E-4]:3.123460301658E-1)[&rate=4.907124585131005E-4]:2.028875774507E-1)[&rate=4.907124585131005E-4]:3.12887447154E-4,45[&rate=4.907124585131005E-4]:7.703359533274E-1)[&rate=4.907124585131005E-4]:9.989519932697E-2)[&rate=4.907124585131005E-4]:1.697645464899E-2)[&rate=4.907124585131005E-4]:6.620966983183E-2,((63[&rate=4.907124585131005E-4]:3.005117377852E-1,58[&rate=4.907124585131005E-4]:2.977720117578E-1)[&rate=4.907124585131005E-4]:4.565856043131E-1,(47[&rate=4.907124585131005E-4]:6.675160862778E-1,(54[&rate=4.907124585131005E-4]:4.836009123686E-1,42[&rate=4.907124585131005E-4]:2.918200904508E-1)[&rate=4.907124585131005E-4]:3.592576396626E-1)[&rate=4.907124585131005E-4]:1.27937420204E-1)[&rate=4.907124585131005E-4]:1.552240446261E-1)[&rate=4.907124585131005E-4]:1.371854541217E-1,(((46[&rate=4.907124585131005E-4]:7.125170914125E-1,(41[&rate=4.907124585131005E-4]:6.165456924175E-1,49[&rate=4.907124585131005E-4]:6.439429526913E-1)[&rate=4.907124585131005E-4]:7.405359077594E-2)[&rate=4.907124585131005E-4]:1.94260174325E-3,53[&rate=4.907124585131005E-4]:7.22678871238E-1)[&rate=4.907124585131005E-4]:1.950682635787E-1,((27[&rate=4.907124585131005E-4]:2.057394602269E-1,4[&rate=4.907124585131005E-4]:3.313672050093E-2)[&rate=4.907124585131005E-4]:7.041339030867E-1,(8[&rate=4.907124585131005E-4]:7.756160964607E-1,(15[&rate=4.907124585131005E-4]:3.949864910494E-1,12[&rate=4.907124585131005E-4]:3.566303266658E-1)[&rate=4.907124585131005E-4]:4.27204947877E-1)[&rate=4.907124585131005E-4]:1.096959562003E-2)[&rate=4.907124585131005E-4]:1.202025386263E-1)[&rate=4.907124585131005E-4]:1.783350484951E-1)[&rate=4.907124585131005E-4]:8.191000963933E-2,(39[&rate=4.907124585131005E-4]:1.760064994039E-4,(((10[&rate=4.907124585131005E-4]:6.246727917506E-1,55[&rate=4.907124585131005E-4]:6.054947095589E-1)[&rate=4.907124585131005E-4]:1.687027811007E-1,(21[&rate=4.907124585131005E-4]:6.367348326346E-1,(23[&rate=4.907124585131005E-4]:5.157217306177E-1,18[&rate=4.907124585131005E-4]:4.96543648426E-1)[&rate=4.907124585131005E-4]:1.319720061265E-1)[&rate=4.907124585131005E-4]:2.41572247066E-1)[&rate=4.907124585131005E-4]:2.548878275787E-1,((1[&rate=4.907124585131005E-4]:1.840829908298E-2,(19[&rate=4.907124585131005E-4]:6.164311099869E-1,26[&rate=4.907124585131005E-4]:6.410886442334E-1)[&rate=4.907124585131005E-4]:1.636210247126E-1)[&rate=4.907124585131005E-4]:1.212680959584E-1,22[&rate=4.907124585131005E-4]:9.204983128496E-1)[&rate=4.907124585131005E-4]:2.236554985393E-1)[&rate=4.907124585131005E-4]:1.766603072681E-2)[&rate=4.907124585131005E-4]:1.011038576846E-1)[&rate=4.907124585131005E-4]:1.536910505125E-2,(57[&rate=4.907124585131005E-4]:7.641256041795E-1,(60[&rate=4.907124585131005E-4]:5.890709805207E-1,(59[&rate=4.907124585131005E-4]:5.536133044709E-1,56[&rate=4.907124585131005E-4]:5.563530304982E-1)[&rate=4.907124585131005E-4]:2.997822399491E-2)[&rate=4.907124585131005E-4]:1.750546236588E-1)[&rate=4.907124585131005E-4]:5.990987075215E-1)[&rate=4.907124585131005E-4]:2.62878274967E-1,(5[&rate=4.907124585131005E-4]:1.043245889447E0,((9[&rate=4.907124585131005E-4]:3.436309703267E-1,13[&rate=4.907124585131005E-4]:3.819871347102E-1)[&rate=4.907124585131005E-4]:3.017906473492E-1,(16[&rate=4.907124585131005E-4]:6.247863475355E-1,3[&rate=4.907124585131005E-4]:5.097178543849E-1)[&rate=4.907124585131005E-4]:6.721061260624E-2)[&rate=4.907124585131005E-4]:4.142626279349E-1)[&rate=4.907124585131005E-4]:3.855964232488E-1)[&rate=4.907124585131005E-4]:4.819126105101E-1,38[&rate=4.907124585131005E-4]:8.559604026574E-1)[&rate=4.907124585131005E-4]:5.43927909525E-1,(34[&rate=4.907124585131005E-4]:3.423154137669E-1,(((7[&rate=4.907124585131005E-4]:3.806554840959E-1,6[&rate=4.907124585131005E-4]:3.806554840959E-1)[&rate=4.907124585131005E-4]:2.009426478531E-1,24[&rate=4.907124585131005E-4]:6.884474470175E-1)[&rate=4.907124585131005E-4]:3.611377888357E-1,((20[&rate=4.907124585131005E-4]:4.641149200807E-1,25[&rate=4.907124585131005E-4]:4.80553276245E-1)[&rate=4.907124585131005E-4]:4.109500158386E-1,(2[&rate=4.907124585131005E-4]:4.636714645788E-1,28[&rate=4.907124585131005E-4]:6.910687248529E-1)[&rate=4.907124585131005E-4]:2.387907316145E-1)[&rate=4.907124585131005E-4]:1.635613958243E-1)[&rate=4.907124585131005E-4]:1.504055875945E0)[&rate=4.907124585131005E-4]:1.337048805551E-2)[&rate=4.907124585131005E-4]:1.675888199721E-1)[&rate=4.907124585131005E-4]:1.456848231165E-2,(14[&rate=4.907124585131005E-4]:2.506779975812E0,61[&rate=4.907124585131005E-4]:5.4150562893E-1)[&rate=4.907124585131005E-4]:1.875944057773E-1)[&rate=4.907124585131005E-4]:9.041443000112E-3,(29[&rate=4.907124585131005E-4]:5.92701806777E-1,62[&rate=4.907124585131005E-4]:6.500788559573E-1)[&rate=4.907124585131005E-4]:2.522109169546E-2)[&rate=4.907124585131005E-4]:2.614764219097E-2)[&rate=4.907124585131005E-4]:5.218212130091E-2)[&rate=4.907124585131005E-4]:1.149786882757E-1);
tree STATE_28578000 [&joint=-18007.681066713514,lnP=-18007.681066713514] = [&R] ((((31[&rate=5.408120713702762E-4]:4.512871856761E-1,37[&rate=5.408120713702762E-4]:4.512871856761E-1)[&rate=5.408120713702762E-4]:1.309897115655E-1,32[&rate=5.408120713702762E-4]:6.669763507937E-1)[&rate=5.408120713702762E-4]:1.498908007284E-1,((36[&rate=5.408120713702762E-4]:7.470911540078E-1,33[&rate=5.408120713702762E-4]:7.11572028325E-1)[&rate=5.408120713702762E-4]:3.985803435935E-2,35[&rate=5.408120713702762E-4]:7.650912648699E-1)[&rate=5.408120713702762E-4]:4.084692490344E-2)[&rate=5.408120713702762E-4]:1.19577135244E-2,(((61[&rate=5.408120713702762E-4]:7.164250130016E-1,62[&rate=5.408120713702762E-4]:6.53583482947E-1)[&rate=5.408120713702762E-4]:1.202610104406E-2,(29[&rate=5.408120713702762E-4]:4.314304775015E-1,30[&rate=5.408120713702762E-4]:4.314304775015E-1)[&rate=5.408120713702762E-4]:1.768020573092E-1)[&rate=5.408120713702762E-4]:2.689872640858E-3,(((((((39[&rate=5.408120713702762E-4]:2.421397680229E-2,(((1[&rate=5.408120713702762E-4]:1.244305388804E-1,(19[&rate=5.408120713702762E-4]:4.459535366157E-1,26[&rate=5.408120713702762E-4]:4.706110708621E-1)[&rate=5.408120713702762E-4]:4.401208378812E-1)[&rate=5.408120713702762E-4]:1.52398493789E-2,22[&rate=5.408120713702762E-4]:9.204923060676E-1)[&rate=5.408120713702762E-4]:2.041765230601E-1,((10[&rate=5.408120713702762E-4]:7.675784733213E-1,55[&rate=5.408120713702762E-4]:7.484003911296E-1)[&rate=5.408120713702762E-4]:1.390412414145E-1,(21[&rate=5.408120713702762E-4]:6.527246467946E-1,(23[&rate=5.408120713702762E-4]:5.121937450873E-1,18[&rate=5.408120713702762E-4]:4.930156628956E-1)[&rate=5.408120713702762E-4]:1.51489805817E-1)[&rate=5.408120713702762E-4]:3.388265747905E-1)[&rate=5.408120713702762E-4]:1.221587034329E-1)[&rate=5.408120713702762E-4]:6.118898329094E-2)[&rate=5.408120713702762E-4]:8.673817762059E-2,(((((63[&rate=5.408120713702762E-4]:3.889824859442E-1,58[&rate=5.408120713702762E-4]:3.862427599169E-1)[&rate=5.408120713702762E-4]:4.635074004994E-1,((54[&rate=5.408120713702762E-4]:6.749582252506E-1,47[&rate=5.408120713702762E-4]:4.996157594972E-1)[&rate=5.408120713702762E-4]:4.719218462329E-2,42[&rate=5.408120713702762E-4]:5.303695879561E-1)[&rate=5.408120713702762E-4]:3.440381067065E-1)[&rate=5.408120713702762E-4]:1.436629269649E-1,((45[&rate=5.408120713702762E-4]:7.162823836394E-1,48[&rate=5.408120713702762E-4]:7.190221096667E-1)[&rate=5.408120713702762E-4]:7.093237918735E-2,((52[&rate=5.408120713702762E-4]:3.769399611465E-1,(43[&rate=5.408120713702762E-4]:1.307115353168E-1,44[&rate=5.408120713702762E-4]:1.279718092895E-1)[&rate=5.408120713702762E-4]:3.065023984324E-1)[&rate=5.408120713702762E-4]:1.354234459578E-1,(50[&rate=5.408120713702762E-4]:3.435183467226E-1,40[&rate=5.408120713702762E-4]:4.037923193253E-1)[&rate=5.408120713702762E-4]:1.688450603818E-1)[&rate=5.408120713702762E-4]:1.953993009278E-1)[&rate=5.408120713702762E-4]:2.500339409926E-1)[&rate=5.408120713702762E-4]:1.024488887012E-3,(51[&rate=5.408120713702762E-4]:7.361787828539E-1,(11[&rate=5.408120713702762E-4]:4.344622398161E-1,17[&rate=5.408120713702762E-4]:4.728184041998E-1)[&rate=5.408120713702762E-4]:3.839083238596E-1)[&rate=5.408120713702762E-4]:2.22642355058E-1)[&rate=5.408120713702762E-4]:1.166294245057E-1,((49[&rate=5.408120713702762E-4]:7.117704258811E-1,((46[&rate=5.408120713702762E-4]:5.378811051005E-1,53[&rate=5.408120713702762E-4]:5.461002831828E-1)[&rate=5.408120713702762E-4]:6.539314391051E-2,41[&rate=5.408120713702762E-4]:5.813564407919E-1)[&rate=5.408120713702762E-4]:1.030167248154E-1)[&rate=5.408120713702762E-4]:3.10758910119E-1,((27[&rate=5.408120713702762E-4]:5.655945098173E-1,4[&rate=5.408120713702762E-4]:3.929917700913E-1)[&rate=5.408120713702762E-4]:3.544144701966E-1,((15[&rate=5.408120713702762E-4]:5.564556286814E-1,12[&rate=5.408120713702762E-4]:5.180994642978E-1)[&rate=5.408120713702762E-4]:2.827661419163E-1,8[&rate=5.408120713702762E-4]:7.92646428132E-1)[&rate=5.408120713702762E-4]:4.074880648925E-3)[&rate=5.408120713702762E-4]:2.17588849137E-1)[&rate=5.408120713702762E-4]:1.351130072394E-1)[&rate=5.408120713702762E-4]:2.728241392301E-2)[&rate=5.408120713702762E-4]:5.688670443448E-3,(57[&rate=5.408120713702762E-4]:6.484702111715E-1,(59[&rate=5.408120713702762E-4]:6.170675965288E-1,(60[&rate=5.408120713702762E-4]:4.628782612039E-1,56[&rate=5.408120713702762E-4]:4.601385351764E-1)[&rate=5.408120713702762E-4]:1.596687873798E-1)[&rate=5.408120713702762E-4]:2.592316258781E-2)[&rate=5.408120713702762E-4]:7.147459561606E-1)[&rate=5.408120713702762E-4]:2.065164407914E-1,(((16[&rate=5.408120713702762E-4]:4.679955099415E-1,3[&rate=5.408120713702762E-4]:3.529270167909E-1)[&rate=5.408120713702762E-4]:3.472824127452E-1,(9[&rate=5.408120713702762E-4]:3.805940850109E-1,13[&rate=5.408120713702762E-4]:4.189502493944E-1)[&rate=5.408120713702762E-4]:3.8810849521E-1)[&rate=5.408120713702762E-4]:2.669302798502E-1,5[&rate=5.408120713702762E-4]:1.019194503907E0)[&rate=5.408120713702762E-4]:3.532778302441E-1)[&rate=5.408120713702762E-4]:8.021574923919E-1,38[&rate=5.408120713702762E-4]:1.119835305995E0)[&rate=5.408120713702762E-4]:4.431349011728E-1,(14[&rate=5.408120713702762E-4]:2.645693228105E0,34[&rate=5.408120713702762E-4]:4.891620506214E-1)[&rate=5.408120713702762E-4]:2.960574618618E-2)[&rate=5.408120713702762E-4]:5.988006184093E-3,((28[&rate=5.408120713702762E-4]:6.363878904571E-1,2[&rate=5.408120713702762E-4]:4.08990630183E-1)[&rate=5.408120713702762E-4]:5.704923151754E-1,((20[&rate=5.408120713702762E-4]:6.264313650425E-1,25[&rate=5.408120713702762E-4]:6.428697212069E-1)[&rate=5.408120713702762E-4]:4.84888246658E-1,((7[&rate=5.408120713702762E-4]:4.09118342166E-1,6[&rate=5.408120713702762E-4]:4.09118342166E-1)[&rate=5.408120713702762E-4]:1.944908812868E-1,24[&rate=5.408120713702762E-4]:7.104585385213E-1)[&rate=5.408120713702762E-4]:4.118199772889E-1)[&rate=5.408120713702762E-4]:4.076607338398E-2)[&rate=5.408120713702762E-4]:1.573036911829E0)[&rate=5.408120713702762E-4]:1.512835309375E-2)[&rate=5.408120713702762E-4]:7.855819529991E-2);
tree STATE_28580000 [&joint=-18014.78080401047,lnP=-18014.78080401047] = [&R] ((((36[&rate=5.68472372589837E-4]:5.229654856994E-1,33[&rate=5.68472372589837E-4]:4.874463600165E-1)[&rate=5.68472372589837E-4]:2.594880029464E-1,((31[&rate=5.68472372589837E-4]:2.251604980066E-1,37[&rate=5.68472372589837E-4]:2.251604980066E-1)[&rate=5.68472372589837E-4]:1.681936416848E-1,32[&rate=5.68472372589837E-4]:4.780535932434E-1)[&rate=5.68472372589837E-4]:2.934709336539E-1)[&rate=5.68472372589837E-4]:5.60841516913E-2,35[&rate=5.68472372589837E-4]:8.166797168399E-1)[&rate=5.68472372589837E-4]:5.30660045109E-3,(((30[&rate=5.68472372589837E-4]:6.169205924708E-1,(14[&rate=5.68472372589837E-4]:2.679767232901E0,29[&rate=5.68472372589837E-4]:5.942743067833E-1)[&rate=5.68472372589837E-4]:2.264628568754E-2)[&rate=5.68472372589837E-4]:1.312772144026E-2,(((((7[&rate=5.68472372589837E-4]:3.911049354761E-1,6[&rate=5.68472372589837E-4]:3.911049354761E-1)[&rate=5.68472372589837E-4]:2.172868080151E-1,24[&rate=5.68472372589837E-4]:7.152410585597E-1)[&rate=5.68472372589837E-4]:1.487104188548E-1,(20[&rate=5.68472372589837E-4]:7.170864218752E-1,25[&rate=5.68472372589837E-4]:7.335247780396E-1)[&rate=5.68472372589837E-4]:1.359061514296E-1)[&rate=5.68472372589837E-4]:3.749436057076E-1,(28[&rate=5.68472372589837E-4]:5.881511066638E-1,2[&rate=5.68472372589837E-4]:3.607538463898E-1)[&rate=5.68472372589837E-4]:6.945795928967E-1)[&rate=5.68472372589837E-4]:1.491723338605E0,((((39[&rate=5.68472372589837E-4]:3.261319908989E-2,(((1[&rate=5.68472372589837E-4]:1.437828107936E-1,(19[&rate=5.68472372589837E-4]:5.200310866199E-1,26[&rate=5.68472372589837E-4]:5.446886208663E-1)[&rate=5.68472372589837E-4]:3.853955597902E-1)[&rate=5.68472372589837E-4]:7.671869653602E-2,22[&rate=5.68472372589837E-4]:1.001323425138E0)[&rate=5.68472372589837E-4]:1.309009782244E-1,((10[&rate=5.68472372589837E-4]:8.304177916644E-1,55[&rate=5.68472372589837E-4]:8.112397094726E-1)[&rate=5.68472372589837E-4]:5.447188745536E-2,(21[&rate=5.68472372589837E-4]:9.510413170626E-1,(23[&rate=5.68472372589837E-4]:7.408108755105E-1,18[&rate=5.68472372589837E-4]:7.216327933188E-1)[&rate=5.68472372589837E-4]:2.211893456617E-1)[&rate=5.68472372589837E-4]:1.877986890634E-2)[&rate=5.68472372589837E-4]:1.514443132836E-1)[&rate=5.68472372589837E-4]:6.203263134403E-2)[&rate=5.68472372589837E-4]:1.318480730382E-1,((((((50[&rate=5.68472372589837E-4]:3.3801255647E-2,40[&rate=5.68472372589837E-4]:9.407522824977E-2)[&rate=5.68472372589837E-4]:5.60516123706E-1,(43[&rate=5.68472372589837E-4]:4.380142775094E-1,44[&rate=5.68472372589837E-4]:4.35274551482E-1)[&rate=5.68472372589837E-4]:2.165770744464E-1)[&rate=5.68472372589837E-4]:1.747600070211E-1,((45[&rate=5.68472372589837E-4]:3.718913784076E-1,48[&rate=5.68472372589837E-4]:3.74631104435E-1)[&rate=5.68472372589837E-4]:2.500040098595E-1,52[&rate=5.68472372589837E-4]:5.424433334726E-1)[&rate=5.68472372589837E-4]:2.266340529015E-1)[&rate=5.68472372589837E-4]:2.133561599863E-1,((51[&rate=5.68472372589837E-4]:4.175353561021E-1,(11[&rate=5.68472372589837E-4]:4.249801669827E-1,17[&rate=5.68472372589837E-4]:4.633363313664E-1)[&rate=5.68472372589837E-4]:7.474696994127E-2)[&rate=5.68472372589837E-4]:5.401398540896E-1,((63[&rate=5.68472372589837E-4]:3.923267426119E-1,58[&rate=5.68472372589837E-4]:3.895870165845E-1)[&rate=5.68472372589837E-4]:3.421501509169E-1,((42[&rate=5.68472372589837E-4]:3.241081231525E-1,47[&rate=5.68472372589837E-4]:3.405464793168E-1)[&rate=5.68472372589837E-4]:9.944360159509E-2,54[&rate=5.68472372589837E-4]:6.153325466653E-1)[&rate=5.68472372589837E-4]:3.328429770003E-1)[&rate=5.68472372589837E-4]:2.615544810466E-1)[&rate=5.68472372589837E-4]:2.475833616876E-2)[&rate=5.68472372589837E-4]:5.631809154589E-2,(((41[&rate=5.68472372589837E-4]:4.209101131274E-1,(49[&rate=5.68472372589837E-4]:4.271416948187E-1,46[&rate=5.68472372589837E-4]:4.21662242764E-1)[&rate=5.68472372589837E-4]:2.116567858253E-2)[&rate=5.68472372589837E-4]:4.880809557673E-3,53[&rate=5.68472372589837E-4]:4.559279089865E-1)[&rate=5.68472372589837E-4]:4.573167346216E-1,((15[&rate=5.68472372589837E-4]:4.980350873378E-1,12[&rate=5.68472372589837E-4]:4.596789229541E-1)[&rate=5.68472372589837E-4]:4.253189689842E-1,(8[&rate=5.68472372589837E-4]:7.637897080398E-1,(27[&rate=5.68472372589837E-4]:5.473096168201E-1,4[&rate=5.68472372589837E-4]:3.747068770941E-1)[&rate=5.68472372589837E-4]:3.397677624526E-1)[&rate=5.68472372589837E-4]:1.129890058164E-1)[&rate=5.68472372589837E-4]:2.550702564224E-2)[&rate=5.68472372589837E-4]:2.104385011477E-1)[&rate=5.68472372589837E-4]:1.039740626615E-1,(57[&rate=5.68472372589837E-4]:6.706897112666E-1,((60[&rate=5.68472372589837E-4]:2.681882643941E-1,56[&rate=5.68472372589837E-4]:2.654485383665E-1)[&rate=5.68472372589837E-4]:3.302515935576E-1,59[&rate=5.68472372589837E-4]:5.929604058968E-1)[&rate=5.68472372589837E-4]:7.224985331488E-2)[&rate=5.68472372589837E-4]:7.268305098493E-1)[&rate=5.68472372589837E-4]:1.3516393478E-2)[&rate=5.68472372589837E-4]:2.076800060306E-1,((5[&rate=5.68472372589837E-4]:4.235119741458E-1,(16[&rate=5.68472372589837E-4]:4.342769124686E-1,3[&rate=5.68472372589837E-4]:3.19208419318E-1)[&rate=5.68472372589837E-4]:5.224876030727E-2)[&rate=5.68472372589837E-4]:7.06743531375E-1,(9[&rate=5.68472372589837E-4]:2.249067106429E-1,13[&rate=5.68472372589837E-4]:2.632628750264E-1)[&rate=5.68472372589837E-4]:9.217871510422E-1)[&rate=5.68472372589837E-4]:2.91200841131E-1)[&rate=5.68472372589837E-4]:9.785540837207E-1,38[&rate=5.68472372589837E-4]:1.345215909824E0)[&rate=5.68472372589837E-4]:2.182792242315E-1)[&rate=5.68472372589837E-4]:3.971733884901E-2)[&rate=5.68472372589837E-4]:1.062299069641E-3,((62[&rate=5.68472372589837E-4]:3.503200928839E-1,61[&rate=5.68472372589837E-4]:4.131616229385E-1)[&rate=5.68472372589837E-4]:3.091923392087E-1,34[&rate=5.68472372589837E-4]:5.310971315461E-1)[&rate=5.68472372589837E-4]:2.897523006844E-2)[&rate=5.68472372589837E-4]:6.246040376397E-2);
tree STATE_28582000 [&joint=-18009.076630839623,lnP=-18009.076630839623] = [&R] (((35[&rate=5.057461964312665E-4]:7.322808855734E-1,((31[&rate=5.057461964312665E-4]:3.60967457244E-1,37[&rate=5.057461964312665E-4]:3.60967457244E-1)[&rate=5.057461964312665E-4]:1.325582080147E-1,32[&rate=5.057461964312665E-4]:5.782251188108E-1)[&rate=5.057461964312665E-4]:1.649847285113E-1)[&rate=5.057461964312665E-4]:5.150365185192E-2,((((61[&rate=5.057461964312665E-4]:7.056297157992E-1,34[&rate=5.057461964312665E-4]:5.143728851981E-1)[&rate=5.057461964312665E-4]:1.568591736871E-2,(30[&rate=5.057461964312665E-4]:5.956376680889E-1,((((((((1[&rate=5.057461964312665E-4]:1.309458298952E-1,(19[&rate=5.057461964312665E-4]:5.077766606009E-1,26[&rate=5.057461964312665E-4]:5.324341948473E-1)[&rate=5.057461964312665E-4]:3.848130049109E-1)[&rate=5.057461964312665E-4]:1.45449348363E-1,22[&rate=5.057461964312665E-4]:1.057217096066E0)[&rate=5.057461964312665E-4]:1.402570557916E-1,39[&rate=5.057461964312665E-4]:3.583031624167E-2)[&rate=5.057461964312665E-4]:2.540068176333E-2,((10[&rate=5.057461964312665E-4]:7.259562765091E-1,55[&rate=5.057461964312665E-4]:7.067781943174E-1)[&rate=5.057461964312665E-4]:3.691233558504E-2,(21[&rate=5.057461964312665E-4]:7.160550230265E-1,(23[&rate=5.057461964312665E-4]:6.46408593944E-1,18[&rate=5.057461964312665E-4]:6.272305117523E-1)[&rate=5.057461964312665E-4]:8.060533319215E-2)[&rate=5.057461964312665E-4]:1.317450959169E-1)[&rate=5.057461964312665E-4]:3.641158105683E-1)[&rate=5.057461964312665E-4]:4.565299901577E-2,(57[&rate=5.057461964312665E-4]:6.580577453631E-1,((60[&rate=5.057461964312665E-4]:3.713481909153E-1,59[&rate=5.057461964312665E-4]:3.658687388603E-1)[&rate=5.057461964312665E-4]:1.739103763615E-1,56[&rate=5.057461964312665E-4]:5.425188412492E-1)[&rate=5.057461964312665E-4]:1.127991780863E-1)[&rate=5.057461964312665E-4]:6.954015941235E-1)[&rate=5.057461964312665E-4]:5.792257556687E-3,(((51[&rate=5.057461964312665E-4]:6.951003428575E-1,(11[&rate=5.057461964312665E-4]:5.411642663388E-1,17[&rate=5.057461964312665E-4]:5.795204307225E-1)[&rate=5.057461964312665E-4]:2.361278573405E-1)[&rate=5.057461964312665E-4]:2.819912543586E-1,(((63[&rate=5.057461964312665E-4]:3.741919855305E-1,58[&rate=5.057461964312665E-4]:3.714522595032E-1)[&rate=5.057461964312665E-4]:3.510215694587E-1,((42[&rate=5.057461964312665E-4]:2.998542714593E-1,47[&rate=5.057461964312665E-4]:3.162926276237E-1)[&rate=5.057461964312665E-4]:8.987390181234E-2,54[&rate=5.057461964312665E-4]:5.815089951894E-1)[&rate=5.057461964312665E-4]:3.574031899367E-1)[&rate=5.057461964312665E-4]:2.761478324776E-1,(52[&rate=5.057461964312665E-4]:7.109138372467E-1,(((50[&rate=5.057461964312665E-4]:1.591961922912E-1,40[&rate=5.057461964312665E-4]:2.19470164894E-1)[&rate=5.057461964312665E-4]:2.888888942589E-1,48[&rate=5.057461964312665E-4]:5.302768673719E-1)[&rate=5.057461964312665E-4]:1.075746082015E-1,((44[&rate=5.057461964312665E-4]:3.162012221965E-1,43[&rate=5.057461964312665E-4]:3.189409482238E-1)[&rate=5.057461964312665E-4]:3.823864376553E-2,45[&rate=5.057461964312665E-4]:3.763576741811E-1)[&rate=5.057461964312665E-4]:2.58754075365E-1)[&rate=5.057461964312665E-4]:1.552541424951E-1)[&rate=5.057461964312665E-4]:2.520913858365E-1)[&rate=5.057461964312665E-4]:1.408637413283E-2)[&rate=5.057461964312665E-4]:6.070471571985E-2,((((41[&rate=5.057461964312665E-4]:5.438020445979E-1,46[&rate=5.057461964312665E-4]:5.65719852817E-1)[&rate=5.057461964312665E-4]:6.935408176067E-2,49[&rate=5.057461964312665E-4]:6.405533866324E-1)[&rate=5.057461964312665E-4]:3.80293800042E-3,53[&rate=5.057461964312665E-4]:6.470960506604E-1)[&rate=5.057461964312665E-4]:1.237993847839E-1,((8[&rate=5.057461964312665E-4]:6.058712903032E-1,(27[&rate=5.057461964312665E-4]:3.692752872536E-1,4[&rate=5.057461964312665E-4]:1.966725475276E-1)[&rate=5.057461964312665E-4]:3.598836742825E-1)[&rate=5.057461964312665E-4]:1.493865326048E-1,(15[&rate=5.057461964312665E-4]:5.410497033351E-1,12[&rate=5.057461964312665E-4]:5.026935389514E-1)[&rate=5.057461964312665E-4]:2.607834620387E-1)[&rate=5.057461964312665E-4]:4.678708426684E-3)[&rate=5.057461964312665E-4]:3.51832384341E-1)[&rate=5.057461964312665E-4]:6.666076355926E-2)[&rate=5.057461964312665E-4]:1.933633913491E-1,((5[&rate=5.057461964312665E-4]:6.311973038579E-1,(16[&rate=5.057461964312665E-4]:6.021236566346E-1,3[&rate=5.057461964312665E-4]:4.87055163484E-1)[&rate=5.057461964312665E-4]:9.208734585344E-2)[&rate=5.057461964312665E-4]:1.440706442539E-1,(9[&rate=5.057461964312665E-4]:3.632571727231E-1,13[&rate=5.057461964312665E-4]:4.016133371065E-1)[&rate=5.057461964312665E-4]:4.284491315531E-1)[&rate=5.057461964312665E-4]:5.800867663079E-1)[&rate=5.057461964312665E-4]:3.434380478563E-1,38[&rate=5.057461964312665E-4]:6.439982417279E-1)[&rate=5.057461964312665E-4]:9.248035853547E-1)[&rate=5.057461964312665E-4]:5.459385844071E-3)[&rate=5.057461964312665E-4]:2.457891317372E-2,14[&rate=5.057461964312665E-4]:2.711168893224E0)[&rate=5.057461964312665E-4]:6.407315381238E-3,((62[&rate=5.057461964312665E-4]:6.540256275563E-1,29[&rate=5.057461964312665E-4]:5.96648578376E-1)[&rate=5.057461964312665E-4]:2.213284992362E-2,((28[&rate=5.057461964312665E-4]:7.325898153367E-1,2[&rate=5.057461964312665E-4]:5.051925550626E-1)[&rate=5.057461964312665E-4]:1.117126627454E-1,(((7[&rate=5.057461964312665E-4]:3.162595629442E-1,6[&rate=5.057461964312665E-4]:3.162595629442E-1)[&rate=5.057461964312665E-4]:2.615540178042E-1,24[&rate=5.057461964312665E-4]:6.846628958169E-1)[&rate=5.057461964312665E-4]:5.572073295444E-2,(20[&rate=5.057461964312665E-4]:2.512181420608E-1,25[&rate=5.057461964312665E-4]:2.676564982251E-1)[&rate=5.057461964312665E-4]:4.78206582601E-1)[&rate=5.057461964312665E-4]:6.008323287232E-2)[&rate=5.057461964312665E-4]:1.958602013321E0)[&rate=5.057461964312665E-4]:1.330185418833E-2)[&rate=5.057461964312665E-4]:2.328595439112E-2)[&rate=5.057461964312665E-4]:1.120947990058E-1,(36[&rate=5.057461964312665E-4]:7.702812891468E-1,33[&rate=5.057461964312665E-4]:7.347621634639E-1)[&rate=5.057461964312665E-4]:1.474559707816E-1);
