## Supplementary File S2 for "Epidemiological and genomic investigation of chikungunya virus in Rio de Janeiro state, Brazil, between 2015 and 2018": chikv_ECSA_RJ1_HKY+G4_strict_skygrid_normalPriorRootAge.combined.trees.txt (part 88 of 110)

#NEXUS
tree STATE_28584000 [&joint=-18008.832045904375,lnP=-18008.832045904375] = [&R] ((((34[&rate=5.649735090814919E-4]:4.221682875063E-1,(((((((((44[&rate=5.649735090814919E-4]:2.462490161738E-1,43[&rate=5.649735090814919E-4]:2.489887422011E-1)[&rate=5.649735090814919E-4]:4.10849609964E-1,(((50[&rate=5.649735090814919E-4]:3.59245619174E-2,40[&rate=5.649735090814919E-4]:9.619853452017E-2)[&rate=5.649735090814919E-4]:1.379763413363E-2,48[&rate=5.649735090814919E-4]:1.319139768729E-1)[&rate=5.649735090814919E-4]:4.299017679051E-1,45[&rate=5.649735090814919E-4]:5.590760187506E-1)[&rate=5.649735090814919E-4]:1.199404156063E-1)[&rate=5.649735090814919E-4]:1.186820913808E-1,(51[&rate=5.649735090814919E-4]:6.057171637262E-1,(11[&rate=5.649735090814919E-4]:3.66000908126E-1,17[&rate=5.649735090814919E-4]:4.043570725097E-1)[&rate=5.649735090814919E-4]:3.219080364221E-1)[&rate=5.649735090814919E-4]:1.12529307217E-1)[&rate=5.649735090814919E-4]:2.963614854363E-2,(52[&rate=5.649735090814919E-4]:5.95151941028E-1,((42[&rate=5.649735090814919E-4]:1.818103387526E-1,(47[&rate=5.649735090814919E-4]:3.18624830265E-2,54[&rate=5.649735090814919E-4]:2.072049487799E-1)[&rate=5.649735090814919E-4]:1.663862118905E-1)[&rate=5.649735090814919E-4]:3.465479433395E-1,(63[&rate=5.649735090814919E-4]:1.480725820282E-1,58[&rate=5.649735090814919E-4]:1.453328560009E-1)[&rate=5.649735090814919E-4]:3.583678918448E-1)[&rate=5.649735090814919E-4]:1.270676315387E-1)[&rate=5.649735090814919E-4]:1.527306784588E-1)[&rate=5.649735090814919E-4]:1.947493961286E-1,(((41[&rate=5.649735090814919E-4]:4.643189011242E-1,46[&rate=5.649735090814919E-4]:4.862367093432E-1)[&rate=5.649735090814919E-4]:1.294142542945E-1,(((27[&rate=5.649735090814919E-4]:3.372093087148E-1,4[&rate=5.649735090814919E-4]:1.646065689888E-1)[&rate=5.649735090814919E-4]:3.453518399082E-1,(15[&rate=5.649735090814919E-4]:3.76392206866E-1,12[&rate=5.649735090814919E-4]:3.380360424823E-1)[&rate=5.649735090814919E-4]:2.294566129899E-1)[&rate=5.649735090814919E-4]:3.310057977589E-2,8[&rate=5.649735090814919E-4]:5.92374057166E-1)[&rate=5.649735090814919E-4]:2.053718044445E-2)[&rate=5.649735090814919E-4]:3.988031321741E-2,(53[&rate=5.649735090814919E-4]:5.673523215435E-1,49[&rate=5.649735090814919E-4]:5.64612595516E-1)[&rate=5.649735090814919E-4]:9.639813339396E-2)[&rate=5.649735090814919E-4]:3.638130675273E-1)[&rate=5.649735090814919E-4]:5.090973008241E-2,(57[&rate=5.649735090814919E-4]:5.185097018486E-1,((59[&rate=5.649735090814919E-4]:3.872745040368E-1,60[&rate=5.649735090814919E-4]:3.927539560918E-1)[&rate=5.649735090814919E-4]:9.949684611426E-2,56[&rate=5.649735090814919E-4]:4.895110761785E-1)[&rate=5.649735090814919E-4]:2.625889964253E-2)[&rate=5.649735090814919E-4]:7.298265643973E-1)[&rate=5.649735090814919E-4]:1.308603747689E-1,((39[&rate=5.649735090814919E-4]:4.490231155581E-2,((10[&rate=5.649735090814919E-4]:3.628464783755E-1,55[&rate=5.649735090814919E-4]:3.436683961838E-1)[&rate=5.649735090814919E-4]:2.445856162206E-1,(21[&rate=5.649735090814919E-4]:6.775413980657E-1,(23[&rate=5.649735090814919E-4]:4.504448336694E-1,18[&rate=5.649735090814919E-4]:4.312667514777E-1)[&rate=5.649735090814919E-4]:2.38055468506E-1)[&rate=5.649735090814919E-4]:1.482220337961E-2)[&rate=5.649735090814919E-4]:5.032236416172E-1)[&rate=5.649735090814919E-4]:1.550536474846E-2,((1[&rate=5.649735090814919E-4]:1.097382710819E-1,(19[&rate=5.649735090814919E-4]:5.670704492307E-1,26[&rate=5.649735090814919E-4]:5.917279834771E-1)[&rate=5.649735090814919E-4]:3.043116574678E-1)[&rate=5.649735090814919E-4]:2.862939001457E-1,22[&rate=5.649735090814919E-4]:1.176854089036E0)[&rate=5.649735090814919E-4]:4.519742288475E-2)[&rate=5.649735090814919E-4]:7.221362224472E-2)[&rate=5.649735090814919E-4]:3.86224159257E-1,(((9[&rate=5.649735090814919E-4]:2.695792130952E-1,13[&rate=5.649735090814919E-4]:3.079353774786E-1)[&rate=5.649735090814919E-4]:3.331397489797E-1,(3[&rate=5.649735090814919E-4]:3.04173824462E-1,16[&rate=5.649735090814919E-4]:4.192423176126E-1)[&rate=5.649735090814919E-4]:2.30051986928E-1)[&rate=5.649735090814919E-4]:1.245330878759E-3,5[&rate=5.649735090814919E-4]:5.875259367893E-1)[&rate=5.649735090814919E-4]:9.806345895098E-1)[&rate=5.649735090814919E-4]:2.396336562298E-1,38[&rate=5.649735090814919E-4]:7.529996619809E-1)[&rate=5.649735090814919E-4]:7.133710358854E-1)[&rate=5.649735090814919E-4]:9.866036762205E-2,(30[&rate=5.649735090814919E-4]:5.903552850292E-1,(2[&rate=5.649735090814919E-4]:7.287405306027E-1,(((7[&rate=5.649735090814919E-4]:1.474205898969E-1,6[&rate=5.649735090814919E-4]:1.474205898969E-1)[&rate=5.649735090814919E-4]:4.39910596254E-1,24[&rate=5.649735090814919E-4]:6.941805012194E-1)[&rate=5.649735090814919E-4]:5.327387356915E-2,((20[&rate=5.649735090814919E-4]:3.590017689136E-1,25[&rate=5.649735090814919E-4]:3.75440125078E-1)[&rate=5.649735090814919E-4]:2.12314535997E-1,28[&rate=5.649735090814919E-4]:6.261108254587E-1)[&rate=5.649735090814919E-4]:1.651791657683E-1)[&rate=5.649735090814919E-4]:1.648477996498E-1)[&rate=5.649735090814919E-4]:1.818340557256E0)[&rate=5.649735090814919E-4]:1.511621465315E-3)[&rate=5.649735090814919E-4]:4.670373182211E-3,(((14[&rate=5.649735090814919E-4]:2.550049239965E0,62[&rate=5.649735090814919E-4]:5.219333630281E-1)[&rate=5.649735090814919E-4]:3.202930805305E-2,29[&rate=5.649735090814919E-4]:4.965856219008E-1)[&rate=5.649735090814919E-4]:9.987755134892E-2,61[&rate=5.649735090814919E-4]:7.166817524846E-1)[&rate=5.649735090814919E-4]:7.410642705619E-5)[&rate=5.649735090814919E-4]:1.000255654933E-1,((36[&rate=5.649735090814919E-4]:6.608182151274E-1,33[&rate=5.649735090814919E-4]:6.252990894446E-1)[&rate=5.649735090814919E-4]:1.203803193899E-1,(35[&rate=5.649735090814919E-4]:7.308357745521E-1,((31[&rate=5.649735090814919E-4]:3.183375779443E-2,37[&rate=5.649735090814919E-4]:3.183375779443E-2)[&rate=5.649735090814919E-4]:3.855192840522E-1,32[&rate=5.649735090814919E-4]:5.020524953987E-1)[&rate=5.649735090814919E-4]:2.397122409021E-1)[&rate=5.649735090814919E-4]:2.850483646807E-2)[&rate=5.649735090814919E-4]:6.563753469622E-2);
tree STATE_28586000 [&joint=-18014.366211082986,lnP=-18014.366211082986] = [&R] ((((34[&rate=6.618230728821665E-4]:3.477939004416E-1,61[&rate=6.618230728821665E-4]:5.390507310427E-1)[&rate=6.618230728821665E-4]:2.323132130302E-2,(2[&rate=6.618230728821665E-4]:8.476894907258E-1,(((7[&rate=6.618230728821665E-4]:1.506757610234E-1,6[&rate=6.618230728821665E-4]:1.506757610234E-1)[&rate=6.618230728821665E-4]:4.921701246996E-1,24[&rate=6.618230728821665E-4]:7.496952007916E-1)[&rate=6.618230728821665E-4]:1.202262166173E-1,((20[&rate=6.618230728821665E-4]:3.793512263251E-1,25[&rate=6.618230728821665E-4]:3.957895824894E-1)[&rate=6.618230728821665E-4]:4.205252420021E-1,28[&rate=6.618230728821665E-4]:8.546709888752E-1)[&rate=6.618230728821665E-4]:5.908604497205E-2)[&rate=6.618230728821665E-4]:1.613297171526E-1)[&rate=6.618230728821665E-4]:1.551099785214E0)[&rate=6.618230728821665E-4]:1.984194057049E-1,((((((((((63[&rate=6.618230728821665E-4]:2.679523475859E-1,58[&rate=6.618230728821665E-4]:2.652126215585E-1)[&rate=6.618230728821665E-4]:2.996986459877E-1,(52[&rate=6.618230728821665E-4]:4.221293800368E-1,(42[&rate=6.618230728821665E-4]:2.77120440564E-1,(47[&rate=6.618230728821665E-4]:2.509123095046E-1,54[&rate=6.618230728821665E-4]:4.262547752579E-1)[&rate=6.618230728821665E-4]:4.26464872238E-2)[&rate=6.618230728821665E-4]:2.052829120756E-1)[&rate=6.618230728821665E-4]:1.071654491531E-1)[&rate=6.618230728821665E-4]:6.039290764314E-2,(51[&rate=6.618230728821665E-4]:4.260944528157E-1,(11[&rate=6.618230728821665E-4]:4.976707567589E-1,17[&rate=6.618230728821665E-4]:5.360269211426E-1)[&rate=6.618230728821665E-4]:1.061547687869E-2)[&rate=6.618230728821665E-4]:1.635932840173E-1)[&rate=6.618230728821665E-4]:1.14008490831E-1,((44[&rate=6.618230728821665E-4]:2.475852282212E-1,43[&rate=6.618230728821665E-4]:2.503249542486E-1)[&rate=6.618230728821665E-4]:4.452935530001E-1,((48[&rate=6.618230728821665E-4]:5.208531245807E-1,45[&rate=6.618230728821665E-4]:5.181133985534E-1)[&rate=6.618230728821665E-4]:1.333056106823E-1,(50[&rate=6.618230728821665E-4]:2.909962505164E-1,40[&rate=6.618230728821665E-4]:3.512702231192E-1)[&rate=6.618230728821665E-4]:2.809707039247E-1)[&rate=6.618230728821665E-4]:6.337758020471E-2)[&rate=6.618230728821665E-4]:6.835169301822E-2)[&rate=6.618230728821665E-4]:1.686727801011E-1,((((49[&rate=6.618230728821665E-4]:5.534677713943E-1,(15[&rate=6.618230728821665E-4]:4.986962002069E-1,12[&rate=6.618230728821665E-4]:4.603400358232E-1)[&rate=6.618230728821665E-4]:9.312773557107E-2)[&rate=6.618230728821665E-4]:1.360236240256E-2,(27[&rate=6.618230728821665E-4]:3.572683791156E-1,4[&rate=6.618230728821665E-4]:1.846656393895E-1)[&rate=6.618230728821665E-4]:3.248702478321E-1)[&rate=6.618230728821665E-4]:1.705617095407E-1,(53[&rate=6.618230728821665E-4]:2.660863856885E-1,8[&rate=6.618230728821665E-4]:2.551274815788E-1)[&rate=6.618230728821665E-4]:4.742851836766E-1)[&rate=6.618230728821665E-4]:1.235583118319E-1,(46[&rate=6.618230728821665E-4]:6.177864427411E-1,41[&rate=6.618230728821665E-4]:5.95868634522E-1)[&rate=6.618230728821665E-4]:2.379242603736E-1)[&rate=6.618230728821665E-4]:9.337063341763E-2)[&rate=6.618230728821665E-4]:3.113493944117E-1,(57[&rate=6.618230728821665E-4]:5.282757712273E-1,((56[&rate=6.618230728821665E-4]:3.414404972291E-1,60[&rate=6.618230728821665E-4]:3.441802232567E-1)[&rate=6.618230728821665E-4]:8.665505541502E-2,59[&rate=6.618230728821665E-4]:4.253558266167E-1)[&rate=6.618230728821665E-4]:9.744049255563E-2)[&rate=6.618230728821665E-4]:9.102371514976E-1)[&rate=6.618230728821665E-4]:4.50346563923E-3,(((1[&rate=6.618230728821665E-4]:4.486390982553E-2,(19[&rate=6.618230728821665E-4]:6.139087334837E-1,26[&rate=6.618230728821665E-4]:6.385662677301E-1)[&rate=6.618230728821665E-4]:1.925990119583E-1)[&rate=6.618230728821665E-4]:2.449987210675E-1,22[&rate=6.618230728821665E-4]:1.070684548701E0)[&rate=6.618230728821665E-4]:1.698700529345E-1,(((10[&rate=6.618230728821665E-4]:4.461360127618E-1,((21[&rate=6.618230728821665E-4]:3.876639738992E-1,23[&rate=6.618230728821665E-4]:3.986228780088E-1)[&rate=6.618230728821665E-4]:5.070086683159E-2,18[&rate=6.618230728821665E-4]:4.301456626487E-1)[&rate=6.618230728821665E-4]:9.270267888019E-2)[&rate=6.618230728821665E-4]:8.30476697224E-2,55[&rate=6.618230728821665E-4]:5.100056002924E-1)[&rate=6.618230728821665E-4]:5.808280633786E-1,39[&rate=6.618230728821665E-4]:4.425832120526E-2)[&rate=6.618230728821665E-4]:3.46524448141E-2)[&rate=6.618230728821665E-4]:1.17530279879E-1)[&rate=6.618230728821665E-4]:1.988106993292E-1,(((3[&rate=6.618230728821665E-4]:2.951454827907E-1,16[&rate=6.618230728821665E-4]:4.102139759413E-1)[&rate=6.618230728821665E-4]:2.107414548112E-1,5[&rate=6.618230728821665E-4]:5.579417321224E-1)[&rate=6.618230728821665E-4]:2.634375090375E-2,(9[&rate=6.618230728821665E-4]:3.475267011355E-1,13[&rate=6.618230728821665E-4]:3.85882865519E-1)[&rate=6.618230728821665E-4]:2.53197138055E-1)[&rate=6.618230728821665E-4]:8.602813306946E-1)[&rate=6.618230728821665E-4]:4.181733058022E-1,38[&rate=6.618230728821665E-4]:8.079455989749E-1)[&rate=6.618230728821665E-4]:8.027935697205E-1,(14[&rate=6.618230728821665E-4]:2.683197409273E0,(30[&rate=6.618230728821665E-4]:4.643856941755E-1,(29[&rate=6.618230728821665E-4]:4.390035586481E-1,62[&rate=6.618230728821665E-4]:4.963806078284E-1)[&rate=6.618230728821665E-4]:2.538213552738E-2)[&rate=6.618230728821665E-4]:1.333187889799E-1)[&rate=6.618230728821665E-4]:3.987052654624E-2)[&rate=6.618230728821665E-4]:2.907869114098E-3)[&rate=6.618230728821665E-4]:1.517136234107E-1,((35[&rate=6.618230728821665E-4]:7.227430189987E-1,((31[&rate=6.618230728821665E-4]:3.593225692393E-1,37[&rate=6.618230728821665E-4]:3.593225692393E-1)[&rate=6.618230728821665E-4]:1.462164950548E-1,32[&rate=6.618230728821665E-4]:5.902385178461E-1)[&rate=6.618230728821665E-4]:1.434334629013E-1)[&rate=6.618230728821665E-4]:1.083222877387E-2,(36[&rate=6.618230728821665E-4]:6.118754974246E-1,33[&rate=6.618230728821665E-4]:5.763563717418E-1)[&rate=6.618230728821665E-4]:1.435576738452E-1)[&rate=6.618230728821665E-4]:1.870365550001E-1);
tree STATE_28588000 [&joint=-18018.990798277155,lnP=-18018.990798277155] = [&R] ((((((((((((63[&rate=6.696222995500035E-4]:4.562296971252E-1,58[&rate=6.696222995500035E-4]:4.534899710978E-1)[&rate=6.696222995500035E-4]:3.668420658847E-1,(52[&rate=6.696222995500035E-4]:7.781260624512E-1,((47[&rate=6.696222995500035E-4]:7.416321919676E-2,42[&rate=6.696222995500035E-4]:5.772486303238E-2)[&rate=6.696222995500035E-4]:2.879630801903E-1,54[&rate=6.696222995500035E-4]:5.374687651404E-1)[&rate=6.696222995500035E-4]:4.927120918313E-1)[&rate=6.696222995500035E-4]:6.589536174968E-3)[&rate=6.696222995500035E-4]:4.318807749017E-2,((48[&rate=6.696222995500035E-4]:7.816204347581E-1,((44[&rate=6.696222995500035E-4]:3.620084856863E-1,43[&rate=6.696222995500035E-4]:3.647482117137E-1)[&rate=6.696222995500035E-4]:1.945237752962E-1,(50[&rate=6.696222995500035E-4]:2.906630557228E-1,40[&rate=6.696222995500035E-4]:3.509370283256E-1)[&rate=6.696222995500035E-4]:2.083349586843E-1)[&rate=6.696222995500035E-4]:2.004306395292E-1)[&rate=6.696222995500035E-4]:3.354524925258E-3,45[&rate=6.696222995500035E-4]:7.82235233656E-1)[&rate=6.696222995500035E-4]:1.251204972548E-1)[&rate=6.696222995500035E-4]:3.924332218135E-2,(51[&rate=6.696222995500035E-4]:4.570680139205E-1,(11[&rate=6.696222995500035E-4]:3.689186336623E-1,17[&rate=6.696222995500035E-4]:4.07274798046E-1)[&rate=6.696222995500035E-4]:1.7034116108E-1)[&rate=6.696222995500035E-4]:4.100789843772E-1)[&rate=6.696222995500035E-4]:6.552271929459E-2,((((27[&rate=6.696222995500035E-4]:3.687558176726E-1,4[&rate=6.696222995500035E-4]:1.961530779466E-1)[&rate=6.696222995500035E-4]:2.703919270566E-1,53[&rate=6.696222995500035E-4]:5.26818977606E-1)[&rate=6.696222995500035E-4]:1.515087776138E-1,8[&rate=6.696222995500035E-4]:6.673688511101E-1)[&rate=6.696222995500035E-4]:7.344647828206E-2,((49[&rate=6.696222995500035E-4]:5.912780446747E-1,(46[&rate=6.696222995500035E-4]:3.935930894799E-1,41[&rate=6.696222995500035E-4]:3.716752812608E-1)[&rate=6.696222995500035E-4]:1.9220550314E-1)[&rate=6.696222995500035E-4]:1.463925493002E-3,(15[&rate=6.696222995500035E-4]:3.790836301936E-1,12[&rate=6.696222995500035E-4]:3.407274658099E-1)[&rate=6.696222995500035E-4]:2.520145043577E-1)[&rate=6.696222995500035E-4]:1.562925373066E-1)[&rate=6.696222995500035E-4]:2.658269909399E-1)[&rate=6.696222995500035E-4]:3.73294076784E-1,(57[&rate=6.696222995500035E-4]:3.79043641281E-1,((59[&rate=6.696222995500035E-4]:2.038887194725E-1,60[&rate=6.696222995500035E-4]:2.093681715275E-1)[&rate=6.696222995500035E-4]:1.155973443643E-2,56[&rate=6.696222995500035E-4]:2.181881799363E-1)[&rate=6.696222995500035E-4]:1.581157353171E-1)[&rate=6.696222995500035E-4]:1.181714673643E0)[&rate=6.696222995500035E-4]:3.122785995299E-3,((39[&rate=6.696222995500035E-4]:5.702993097973E-2,((55[&rate=6.696222995500035E-4]:3.770654608117E-1,10[&rate=6.696222995500035E-4]:3.962435430034E-1)[&rate=6.696222995500035E-4]:1.669714905387E-1,(21[&rate=6.696222995500035E-4]:4.813907677383E-1,(23[&rate=6.696222995500035E-4]:4.422339655364E-1,18[&rate=6.696222995500035E-4]:4.230558833447E-1)[&rate=6.696222995500035E-4]:5.011570631157E-2)[&rate=6.696222995500035E-4]:1.66755772653E-1)[&rate=6.696222995500035E-4]:5.595683220951E-1)[&rate=6.696222995500035E-4]:3.809958795735E-2,((1[&rate=6.696222995500035E-4]:1.107959326607E-1,(19[&rate=6.696222995500035E-4]:4.047642303931E-1,26[&rate=6.696222995500035E-4]:4.294217646395E-1)[&rate=6.696222995500035E-4]:4.676755378841E-1)[&rate=6.696222995500035E-4]:1.390603547092E-1,22[&rate=6.696222995500035E-4]:1.030678205178E0)[&rate=6.696222995500035E-4]:2.260951493753E-1)[&rate=6.696222995500035E-4]:2.221762395168E-1)[&rate=6.696222995500035E-4]:1.65914113062E-1,(16[&rate=6.696222995500035E-4]:6.090700982874E-1,(3[&rate=6.696222995500035E-4]:4.561180552319E-1,((9[&rate=6.696222995500035E-4]:2.378028753511E-1,13[&rate=6.696222995500035E-4]:2.761590397345E-1)[&rate=6.696222995500035E-4]:2.451319371944E-1,5[&rate=6.696222995500035E-4]:4.664964563811E-1)[&rate=6.696222995500035E-4]:4.167639337126E-2)[&rate=6.696222995500035E-4]:3.788354990484E-2)[&rate=6.696222995500035E-4]:9.864785403518E-1)[&rate=6.696222995500035E-4]:6.354337917162E-1,38[&rate=6.696222995500035E-4]:1.113174211177E0)[&rate=6.696222995500035E-4]:3.780791843275E-1,(14[&rate=6.696222995500035E-4]:2.537061455153E0,(34[&rate=6.696222995500035E-4]:3.720596136253E-1,29[&rate=6.696222995500035E-4]:4.430978649915E-1)[&rate=6.696222995500035E-4]:8.470664044493E-3)[&rate=6.696222995500035E-4]:6.652070747487E-2)[&rate=6.696222995500035E-4]:1.015307762674E-1,(30[&rate=6.696222995500035E-4]:6.028422456227E-1,((((36[&rate=6.696222995500035E-4]:3.935556788659E-1,33[&rate=6.696222995500035E-4]:3.580365531831E-1)[&rate=6.696222995500035E-4]:2.404766784185E-1,35[&rate=6.696222995500035E-4]:6.121744337872E-1)[&rate=6.696222995500035E-4]:3.972536168627E-2,((31[&rate=6.696222995500035E-4]:3.878398849301E-1,37[&rate=6.696222995500035E-4]:3.878398849301E-1)[&rate=6.696222995500035E-4]:1.03251357569E-1,32[&rate=6.696222995500035E-4]:5.757906960512E-1)[&rate=6.696222995500035E-4]:8.703806117106E-2)[&rate=6.696222995500035E-4]:6.999124951821E-2,((2[&rate=6.696222995500035E-4]:6.828593940139E-1,(28[&rate=6.696222995500035E-4]:7.886194632068E-1,((20[&rate=6.696222995500035E-4]:4.631129061537E-1,25[&rate=6.696222995500035E-4]:4.79551262318E-1)[&rate=6.696222995500035E-4]:2.207802470254E-1,((7[&rate=6.696222995500035E-4]:3.294487600184E-1,6[&rate=6.696222995500035E-4]:3.294487600184E-1)[&rate=6.696222995500035E-4]:2.019761343766E-1,24[&rate=6.696222995500035E-4]:6.382742094636E-1)[&rate=6.696222995500035E-4]:5.657784782517E-2)[&rate=6.696222995500035E-4]:4.993178947969E-2)[&rate=6.696222995500035E-4]:1.216371910811E-1)[&rate=6.696222995500035E-4]:1.693165741143E0,62[&rate=6.696222995500035E-4]:4.766763815075E-1)[&rate=6.696222995500035E-4]:1.741764121183E-1)[&rate=6.696222995500035E-4]:9.366501177297E-3)[&rate=6.696222995500035E-4]:1.677776715555E-2)[&rate=6.696222995500035E-4]:5.643970906005E-2,61[&rate=6.696222995500035E-4]:7.962783010732E-1);
tree STATE_28590000 [&joint=-18020.388258990515,lnP=-18020.388258990515] = [&R] (14[&rate=5.900972847164499E-4]:2.784494506887E0,((((((39[&rate=5.900972847164499E-4]:6.453809202594E-2,(((55[&rate=5.900972847164499E-4]:4.846942105235E-1,10[&rate=5.900972847164499E-4]:5.038722927152E-1)[&rate=5.900972847164499E-4]:1.280734553451E-1,(21[&rate=5.900972847164499E-4]:6.0816554003E-1,(23[&rate=5.900972847164499E-4]:2.67771865855E-1,18[&rate=5.900972847164499E-4]:2.485937836633E-1)[&rate=5.900972847164499E-4]:3.513525782846E-1)[&rate=5.900972847164499E-4]:1.087117148795E-1)[&rate=5.900972847164499E-4]:2.989524538312E-1,((1[&rate=5.900972847164499E-4]:9.412809399192E-2,(19[&rate=5.900972847164499E-4]:6.934268080682E-1,26[&rate=5.900972847164499E-4]:7.180843423147E-1)[&rate=5.900972847164499E-4]:1.623451215402E-1)[&rate=5.900972847164499E-4]:7.685772922365E-2,22[&rate=5.900972847164499E-4]:9.518077410238E-1)[&rate=5.900972847164499E-4]:7.498087182663E-2)[&rate=5.900972847164499E-4]:1.993933147919E-1)[&rate=5.900972847164499E-4]:3.008467086266E-1,((((48[&rate=5.900972847164499E-4]:7.855742724415E-1,45[&rate=5.900972847164499E-4]:7.828345464142E-1)[&rate=5.900972847164499E-4]:7.948532008191E-3,((44[&rate=5.900972847164499E-4]:1.585172345992E-1,43[&rate=5.900972847164499E-4]:1.612569606265E-1)[&rate=5.900972847164499E-4]:3.491217466843E-1,(50[&rate=5.900972847164499E-4]:4.233110644679E-2,40[&rate=5.900972847164499E-4]:1.026050790496E-1)[&rate=5.900972847164499E-4]:4.077736282612E-1)[&rate=5.900972847164499E-4]:2.612262889199E-1)[&rate=5.900972847164499E-4]:1.404168315507E-1,(((51[&rate=5.900972847164499E-4]:3.972773351762E-1,(11[&rate=5.900972847164499E-4]:3.475804957735E-1,17[&rate=5.900972847164499E-4]:3.859366601572E-1)[&rate=5.900972847164499E-4]:1.318886202246E-1)[&rate=5.900972847164499E-4]:3.30687675196E-1,((42[&rate=5.900972847164499E-4]:5.92778566708E-3,47[&rate=5.900972847164499E-4]:2.236614183145E-2)[&rate=5.900972847164499E-4]:5.298955037656E-1,54[&rate=5.900972847164499E-4]:7.276041113504E-1)[&rate=5.900972847164499E-4]:2.524156935423E-1)[&rate=5.900972847164499E-4]:3.427463587736E-2,((63[&rate=5.900972847164499E-4]:4.659452012843E-1,58[&rate=5.900972847164499E-4]:4.632054752569E-1)[&rate=5.900972847164499E-4]:2.612425701616E-1,52[&rate=5.900972847164499E-4]:6.888316070622E-1)[&rate=5.900972847164499E-4]:7.340803918742E-2)[&rate=5.900972847164499E-4]:8.950820892899E-2)[&rate=5.900972847164499E-4]:8.525486910043E-2,((15[&rate=5.900972847164499E-4]:5.761227431808E-1,12[&rate=5.900972847164499E-4]:5.377665787972E-1)[&rate=5.900972847164499E-4]:1.302877461295E-1,((((53[&rate=5.900972847164499E-4]:7.255405980175E-2,8[&rate=5.900972847164499E-4]:6.159515569209E-2)[&rate=5.900972847164499E-4]:4.402798213735E-1,(27[&rate=5.900972847164499E-4]:3.289808526998E-1,4[&rate=5.900972847164499E-4]:1.563781129738E-1)[&rate=5.900972847164499E-4]:2.961817955986E-1)[&rate=5.900972847164499E-4]:6.841895945756E-3,49[&rate=5.900972847164499E-4]:5.169360510934E-1)[&rate=5.900972847164499E-4]:1.001390021541E-1,(41[&rate=5.900972847164499E-4]:5.645590941967E-1,46[&rate=5.900972847164499E-4]:5.864769024158E-1)[&rate=5.900972847164499E-4]:2.5118698777E-2)[&rate=5.900972847164499E-4]:5.097927167917E-2)[&rate=5.900972847164499E-4]:3.511401801742E-1)[&rate=5.900972847164499E-4]:4.201628982912E-1)[&rate=5.900972847164499E-4]:1.087824146337E-1,(57[&rate=5.900972847164499E-4]:6.517925721E-1,(59[&rate=5.900972847164499E-4]:4.115668144666E-1,(56[&rate=5.900972847164499E-4]:2.203679967107E-1,60[&rate=5.900972847164499E-4]:2.231077227382E-1)[&rate=5.900972847164499E-4]:1.939385437833E-1)[&rate=5.900972847164499E-4]:2.347463055784E-1)[&rate=5.900972847164499E-4]:1.068949985652E0)[&rate=5.900972847164499E-4]:1.246363485698E-1,((9[&rate=5.900972847164499E-4]:5.027016439104E-1,13[&rate=5.900972847164499E-4]:5.410578082938E-1)[&rate=5.900972847164499E-4]:1.306028090104E-1,((3[&rate=5.900972847164499E-4]:2.805983702663E-1,16[&rate=5.900972847164499E-4]:3.956668634169E-1)[&rate=5.900972847164499E-4]:2.701458496609E-1,5[&rate=5.900972847164499E-4]:6.027990144477E-1)[&rate=5.900972847164499E-4]:1.406708230871E-2)[&rate=5.900972847164499E-4]:1.031252535593E0)[&rate=5.900972847164499E-4]:1.199213375393E-1,38[&rate=5.900972847164499E-4]:7.132454493404E-1)[&rate=5.900972847164499E-4]:9.232765953718E-1,(((30[&rate=5.900972847164499E-4]:5.367021796696E-1,61[&rate=5.900972847164499E-4]:6.569207589045E-1)[&rate=5.900972847164499E-4]:3.356522652136E-4,34[&rate=5.900972847164499E-4]:4.659995805686E-1)[&rate=5.900972847164499E-4]:1.063853393277E-1,((((35[&rate=5.900972847164499E-4]:5.498896734917E-1,(36[&rate=5.900972847164499E-4]:5.105657054759E-1,33[&rate=5.900972847164499E-4]:4.75046579793E-1)[&rate=5.900972847164499E-4]:6.118189151305E-2)[&rate=5.900972847164499E-4]:1.02822624471E-1,((31[&rate=5.900972847164499E-4]:1.94792587715E-1,37[&rate=5.900972847164499E-4]:1.94792587715E-1)[&rate=5.900972847164499E-4]:3.004698027039E-1,32[&rate=5.900972847164499E-4]:5.79961843971E-1)[&rate=5.900972847164499E-4]:8.367941574039E-2)[&rate=5.900972847164499E-4]:2.949691661464E-2,((2[&rate=5.900972847164499E-4]:6.840734289036E-1,(((7[&rate=5.900972847164499E-4]:1.99490704506E-1,6[&rate=5.900972847164499E-4]:1.99490704506E-1)[&rate=5.900972847164499E-4]:2.997085132981E-1,24[&rate=5.900972847164499E-4]:6.060485328726E-1)[&rate=5.900972847164499E-4]:1.031718489698E-1,((20[&rate=5.900972847164499E-4]:3.526016650538E-1,25[&rate=5.900972847164499E-4]:3.690400212182E-1)[&rate=5.900972847164499E-4]:3.415624923614E-1,28[&rate=5.900972847164499E-4]:7.489586779633E-1)[&rate=5.900972847164499E-4]:4.097320317531E-3)[&rate=5.900972847164499E-4]:1.584146908969E-1)[&rate=5.900972847164499E-4]:1.793949650646E0,62[&rate=5.900972847164499E-4]:5.78674325901E-1)[&rate=5.900972847164499E-4]:3.249663731036E-2)[&rate=5.900972847164499E-4]:5.105647872805E-2,29[&rate=5.900972847164499E-4]:6.048503927591E-1)[&rate=5.900972847164499E-4]:3.857277850348E-2)[&rate=5.900972847164499E-4]:1.993471445587E-2)[&rate=5.900972847164499E-4]:3.564369505113E-2);
tree STATE_28592000 [&joint=-18008.148454561277,lnP=-18008.148454561277] = [&R] ((61[&rate=5.84321713365431E-4]:7.958358609897E-1,((29[&rate=5.84321713365431E-4]:5.4348503427E-1,((2[&rate=5.84321713365431E-4]:7.187955976206E-1,(((20[&rate=5.84321713365431E-4]:3.906640549398E-1,25[&rate=5.84321713365431E-4]:4.071024111041E-1)[&rate=5.84321713365431E-4]:2.83832388041E-1,((7[&rate=5.84321713365431E-4]:8.591985753882E-2,6[&rate=5.84321713365431E-4]:8.591985753882E-2)[&rate=5.84321713365431E-4]:2.92058894157E-1,24[&rate=5.84321713365431E-4]:4.848280667644E-1)[&rate=5.84321713365431E-4]:2.00627280326E-1)[&rate=5.84321713365431E-4]:7.215305911741E-2,28[&rate=5.84321713365431E-4]:8.014440226462E-1)[&rate=5.84321713365431E-4]:1.447488352485E-1)[&rate=5.84321713365431E-4]:1.692329791311E0,14[&rate=5.84321713365431E-4]:2.53989251222E0)[&rate=5.84321713365431E-4]:8.908544816756E-2)[&rate=5.84321713365431E-4]:6.516910508523E-2,(62[&rate=5.84321713365431E-4]:6.3041202432E-1,30[&rate=5.84321713365431E-4]:5.730349751397E-1)[&rate=5.84321713365431E-4]:3.56191642155E-2)[&rate=5.84321713365431E-4]:6.696314239959E-2)[&rate=5.84321713365431E-4]:1.959566040826E-1,(((31[&rate=5.84321713365431E-4]:6.976823027467E-2,37[&rate=5.84321713365431E-4]:6.976823027467E-2)[&rate=5.84321713365431E-4]:3.235367959558E-1,32[&rate=5.84321713365431E-4]:4.780044797825E-1)[&rate=5.84321713365431E-4]:4.349979022819E-1,(((((((57[&rate=5.84321713365431E-4]:4.957179468388E-1,(59[&rate=5.84321713365431E-4]:2.827979716414E-1,(56[&rate=5.84321713365431E-4]:9.9411635594E-2,60[&rate=5.84321713365431E-4]:1.021513616216E-1)[&rate=5.84321713365431E-4]:1.861260620747E-1)[&rate=5.84321713365431E-4]:2.074405231425E-1)[&rate=5.84321713365431E-4]:9.893168776023E-1,(((55[&rate=5.84321713365431E-4]:2.741483146749E-1,10[&rate=5.84321713365431E-4]:2.933263968667E-1)[&rate=5.84321713365431E-4]:3.344492079225E-1,(21[&rate=5.84321713365431E-4]:4.810428858607E-1,(23[&rate=5.84321713365431E-4]:2.140304506708E-1,18[&rate=5.84321713365431E-4]:1.948523684791E-1)[&rate=5.84321713365431E-4]:2.779713392996E-1)[&rate=5.84321713365431E-4]:2.316642257777E-1)[&rate=5.84321713365431E-4]:5.952930007852E-1,(39[&rate=5.84321713365431E-4]:9.553239215544E-2,((1[&rate=5.84321713365431E-4]:2.297366301587E-2,(19[&rate=5.84321713365431E-4]:4.294727880214E-1,26[&rate=5.84321713365431E-4]:4.541303222679E-1)[&rate=5.84321713365431E-4]:3.551447106109E-1)[&rate=5.84321713365431E-4]:1.809353523597E-1,22[&rate=5.84321713365431E-4]:9.847309331838E-1)[&rate=5.84321713365431E-4]:2.72445294588E-1)[&rate=5.84321713365431E-4]:6.178278876148E-2)[&rate=5.84321713365431E-4]:8.114430105834E-2)[&rate=5.84321713365431E-4]:2.413458523209E-1,((((52[&rate=5.84321713365431E-4]:6.88257995971E-1,(45[&rate=5.84321713365431E-4]:4.634105644247E-1,48[&rate=5.84321713365431E-4]:4.661502904521E-1)[&rate=5.84321713365431E-4]:3.042994863408E-1)[&rate=5.84321713365431E-4]:9.357076736032E-3,((44[&rate=5.84321713365431E-4]:4.105960880592E-2,43[&rate=5.84321713365431E-4]:4.379933483327E-2)[&rate=5.84321713365431E-4]:2.981630350652E-1,(50[&rate=5.84321713365431E-4]:2.522949547848E-2,40[&rate=5.84321713365431E-4]:8.550346808126E-2)[&rate=5.84321713365431E-4]:2.564589018172E-1)[&rate=5.84321713365431E-4]:4.159266754114E-1)[&rate=5.84321713365431E-4]:1.828275344944E-1,((51[&rate=5.84321713365431E-4]:6.954405086322E-1,(11[&rate=5.84321713365431E-4]:4.740887997129E-1,17[&rate=5.84321713365431E-4]:5.124449640966E-1)[&rate=5.84321713365431E-4]:3.035434897411E-1)[&rate=5.84321713365431E-4]:1.373834740577E-1,(((54[&rate=5.84321713365431E-4]:2.68610909782E-1,47[&rate=5.84321713365431E-4]:9.326844402862E-2)[&rate=5.84321713365431E-4]:6.519160263397E-2,42[&rate=5.84321713365431E-4]:1.420216904982E-1)[&rate=5.84321713365431E-4]:5.85517289743E-1,(63[&rate=5.84321713365431E-4]:1.155664948212E-1,58[&rate=5.84321713365431E-4]:1.128267687938E-1)[&rate=5.84321713365431E-4]:5.90054677201E-1)[&rate=5.84321713365431E-4]:1.655589750514E-1)[&rate=5.84321713365431E-4]:4.76186245115E-2)[&rate=5.84321713365431E-4]:1.713337424735E-1,((41[&rate=5.84321713365431E-4]:6.693716174928E-1,46[&rate=5.84321713365431E-4]:6.912894257119E-1)[&rate=5.84321713365431E-4]:1.015612900092E-1,(((49[&rate=5.84321713365431E-4]:5.696535716165E-1,(27[&rate=5.84321713365431E-4]:3.37861114233E-1,4[&rate=5.84321713365431E-4]:1.65258374507E-1)[&rate=5.84321713365431E-4]:3.468609505343E-1)[&rate=5.84321713365431E-4]:1.105287942399E-1,(53[&rate=5.84321713365431E-4]:3.512996701632E-1,8[&rate=5.84321713365431E-4]:3.403407660536E-1)[&rate=5.84321713365431E-4]:3.316224217208E-1)[&rate=5.84321713365431E-4]:8.899098204014E-2,(15[&rate=5.84321713365431E-4]:4.74883173964E-1,12[&rate=5.84321713365431E-4]:4.365270095803E-1)[&rate=5.84321713365431E-4]:3.326463383162E-1)[&rate=5.84321713365431E-4]:2.915681987923E-2)[&rate=5.84321713365431E-4]:3.35637962721E-1)[&rate=5.84321713365431E-4]:4.198098065389E-1)[&rate=5.84321713365431E-4]:1.516130031009E-1,(5[&rate=5.84321713365431E-4]:6.867364627706E-1,((3[&rate=5.84321713365431E-4]:2.697244123865E-1,16[&rate=5.84321713365431E-4]:3.847929055371E-1)[&rate=5.84321713365431E-4]:3.600142505802E-1,(9[&rate=5.84321713365431E-4]:4.198823153444E-1,13[&rate=5.84321713365431E-4]:4.582384797279E-1)[&rate=5.84321713365431E-4]:2.783494983071E-1)[&rate=5.84321713365431E-4]:4.943005283506E-3)[&rate=5.84321713365431E-4]:9.939969431195E-1)[&rate=5.84321713365431E-4]:5.083949698854E-1,38[&rate=5.84321713365431E-4]:1.134333855228E0)[&rate=5.84321713365431E-4]:4.375190531094E-1,35[&rate=5.84321713365431E-4]:7.271040498895E-1)[&rate=5.84321713365431E-4]:5.018336825243E-2,((36[&rate=5.84321713365431E-4]:6.258198375417E-1,33[&rate=5.84321713365431E-4]:5.903007118588E-1)[&rate=5.84321713365431E-4]:1.436475817215E-1,34[&rate=5.84321713365431E-4]:5.481559438535E-1)[&rate=5.84321713365431E-4]:2.967792237594E-2)[&rate=5.84321713365431E-4]:1.247860021737E-1)[&rate=5.84321713365431E-4]:9.791576606807E-2);
tree STATE_28594000 [&joint=-18012.097807000824,lnP=-18012.097807000824] = [&R] ((((29[&rate=6.281046839482034E-4]:4.42358964276E-1,(14[&rate=6.281046839482034E-4]:2.489695194834E0,(2[&rate=6.281046839482034E-4]:7.373945948471E-1,((28[&rate=6.281046839482034E-4]:7.078127251057E-1,((7[&rate=6.281046839482034E-4]:4.69572820152E-2,6[&rate=6.281046839482034E-4]:4.69572820152E-2)[&rate=6.281046839482034E-4]:1.808903957426E-1,24[&rate=6.281046839482034E-4]:3.346969928263E-1)[&rate=6.281046839482034E-4]:3.29280115841E-1)[&rate=6.281046839482034E-4]:1.557823970721E-2,(20[&rate=6.281046839482034E-4]:3.87006962301E-1,25[&rate=6.281046839482034E-4]:4.034453184653E-1)[&rate=6.281046839482034E-4]:2.815894819638E-1)[&rate=6.281046839482034E-4]:2.414008903083E-1)[&rate=6.281046839482034E-4]:1.623533476699E0)[&rate=6.281046839482034E-4]:3.815669555904E-2)[&rate=6.281046839482034E-4]:2.03629093767E-1,(61[&rate=6.281046839482034E-4]:7.4731671511E-1,30[&rate=6.281046839482034E-4]:6.270981358751E-1)[&rate=6.281046839482034E-4]:1.888992216792E-2)[&rate=6.281046839482034E-4]:3.136739870735E-2,62[&rate=6.281046839482034E-4]:7.347325059307E-1)[&rate=6.281046839482034E-4]:1.667687917108E-1,(((34[&rate=6.281046839482034E-4]:3.263149356116E-1,(35[&rate=6.281046839482034E-4]:4.783002984582E-1,(((((((51[&rate=6.281046839482034E-4]:6.135007478615E-1,(11[&rate=6.281046839482034E-4]:6.316638859163E-1,17[&rate=6.281046839482034E-4]:6.700200503E-1)[&rate=6.281046839482034E-4]:6.402864276709E-2)[&rate=6.281046839482034E-4]:1.334989327707E-1,(((42[&rate=6.281046839482034E-4]:2.737669313485E-1,(47[&rate=6.281046839482034E-4]:7.412210673276E-3,54[&rate=6.281046839482034E-4]:1.827546764266E-1)[&rate=6.281046839482034E-4]:2.827930768396E-1)[&rate=6.281046839482034E-4]:3.433945377096E-1,(63[&rate=6.281046839482034E-4]:2.818425625593E-1,58[&rate=6.281046839482034E-4]:2.79102836532E-1)[&rate=6.281046839482034E-4]:3.134010982797E-1)[&rate=6.281046839482034E-4]:1.804485038471E-1,((((50[&rate=6.281046839482034E-4]:1.365850992834E-1,40[&rate=6.281046839482034E-4]:1.968590718862E-1)[&rate=6.281046839482034E-4]:9.600642138556E-2,(44[&rate=6.281046839482034E-4]:2.223913587698E-1,43[&rate=6.281046839482034E-4]:2.251310847972E-1)[&rate=6.281046839482034E-4]:6.773440847458E-2)[&rate=6.281046839482034E-4]:1.627672458268E-1,52[&rate=6.281046839482034E-4]:3.953587664958E-1)[&rate=6.281046839482034E-4]:2.047719493098E-1,(45[&rate=6.281046839482034E-4]:4.647038316064E-1,48[&rate=6.281046839482034E-4]:4.674435576337E-1)[&rate=6.281046839482034E-4]:2.148789389937E-1)[&rate=6.281046839482034E-4]:1.372052844968E-1)[&rate=6.281046839482034E-4]:9.663680329896E-3)[&rate=6.281046839482034E-4]:2.984521567256E-1,((41[&rate=6.281046839482034E-4]:4.751190317299E-1,46[&rate=6.281046839482034E-4]:4.97036839949E-1)[&rate=6.281046839482034E-4]:2.957662243852E-1,(49[&rate=6.281046839482034E-4]:7.255135638747E-1,((((15[&rate=6.281046839482034E-4]:1.951357146805E-1,12[&rate=6.281046839482034E-4]:1.567795502968E-1)[&rate=6.281046839482034E-4]:2.865549058254E-1,(27[&rate=6.281046839482034E-4]:2.112303356624E-1,4[&rate=6.281046839482034E-4]:3.862759593638E-2)[&rate=6.281046839482034E-4]:3.471726136106E-1)[&rate=6.281046839482034E-4]:6.929812273235E-2,8[&rate=6.281046839482034E-4]:5.044134007725E-1)[&rate=6.281046839482034E-4]:8.911123619156E-2,53[&rate=6.281046839482034E-4]:6.044835410737E-1)[&rate=6.281046839482034E-4]:1.237697488286E-1)[&rate=6.281046839482034E-4]:7.276895251421E-2)[&rate=6.281046839482034E-4]:3.293611017908E-1)[&rate=6.281046839482034E-4]:2.299571226929E-1,(((55[&rate=6.281046839482034E-4]:4.867512945916E-1,10[&rate=6.281046839482034E-4]:5.059293767833E-1)[&rate=6.281046839482034E-4]:3.068671326349E-1,(21[&rate=6.281046839482034E-4]:6.827531213193E-1,(23[&rate=6.281046839482034E-4]:5.345486019493E-1,18[&rate=6.281046839482034E-4]:5.153705197576E-1)[&rate=6.281046839482034E-4]:1.591634234797E-1)[&rate=6.281046839482034E-4]:2.149748949481E-1)[&rate=6.281046839482034E-4]:4.162887981864E-1,(((1[&rate=6.281046839482034E-4]:3.360201252826E-2,(19[&rate=6.281046839482034E-4]:3.910728158647E-1,26[&rate=6.281046839482034E-4]:4.157303501111E-1)[&rate=6.281046839482034E-4]:4.041730322801E-1)[&rate=6.281046839482034E-4]:1.845628734898E-1,22[&rate=6.281046839482034E-4]:9.989868038263E-1)[&rate=6.281046839482034E-4]:2.581504645493E-1,39[&rate=6.281046839482034E-4]:9.549343275921E-2)[&rate=6.281046839482034E-4]:6.783845018789E-2)[&rate=6.281046839482034E-4]:1.202962551859E-1)[&rate=6.281046839482034E-4]:2.497793739021E-3,(57[&rate=6.281046839482034E-4]:2.970799043858E-1,(60[&rate=6.281046839482034E-4]:1.66008687703E-1,(59[&rate=6.281046839482034E-4]:1.376549977045E-1,56[&rate=6.281046839482034E-4]:1.403947237318E-1)[&rate=6.281046839482034E-4]:2.287423794362E-2)[&rate=6.281046839482034E-4]:1.310712166828E-1)[&rate=6.281046839482034E-4]:1.235621369952E0)[&rate=6.281046839482034E-4]:2.01608053904E-1,((5[&rate=6.281046839482034E-4]:5.324392221375E-1,(3[&rate=6.281046839482034E-4]:2.79442739712E-1,16[&rate=6.281046839482034E-4]:3.945112328626E-1)[&rate=6.281046839482034E-4]:2.009416879049E-1)[&rate=6.281046839482034E-4]:1.470958154114E-1,(9[&rate=6.281046839482034E-4]:4.557304423752E-1,13[&rate=6.281046839482034E-4]:4.940866067587E-1)[&rate=6.281046839482034E-4]:2.40242951338E-1)[&rate=6.281046839482034E-4]:8.575140167203E-1)[&rate=6.281046839482034E-4]:5.63908361529E-1,38[&rate=6.281046839482034E-4]:1.04616289525E0)[&rate=6.281046839482034E-4]:2.768862616556E-1)[&rate=6.281046839482034E-4]:4.746818906589E-2)[&rate=6.281046839482034E-4]:2.681137760065E-1,(36[&rate=6.281046839482034E-4]:5.538028823423E-1,33[&rate=6.281046839482034E-4]:5.182837566595E-1)[&rate=6.281046839482034E-4]:2.619373046854E-1)[&rate=6.281046839482034E-4]:9.866684736069E-2,((31[&rate=6.281046839482034E-4]:2.341321162164E-1,37[&rate=6.281046839482034E-4]:2.341321162164E-1)[&rate=6.281046839482034E-4]:3.237011709058E-1,32[&rate=6.281046839482034E-4]:6.425327406742E-1)[&rate=6.281046839482034E-4]:2.609453319657E-1)[&rate=6.281046839482034E-4]:7.999043811618E-2);
tree STATE_28596000 [&joint=-17999.669407078043,lnP=-17999.669407078043] = [&R] (((31[&rate=5.757763686823598E-4]:7.387502271599E-1,37[&rate=5.757763686823598E-4]:7.387502271599E-1)[&rate=5.757763686823598E-4]:6.529351021137E-2,32[&rate=5.757763686823598E-4]:8.887431909233E-1)[&rate=5.757763686823598E-4]:9.346866743124E-2,((35[&rate=5.757763686823598E-4]:8.64625451667E-1,(36[&rate=5.757763686823598E-4]:7.53392499057E-1,33[&rate=5.757763686823598E-4]:7.178733733741E-1)[&rate=5.757763686823598E-4]:1.330908761073E-1)[&rate=5.757763686823598E-4]:9.391146007617E-3,(((62[&rate=5.757763686823598E-4]:6.904537747736E-1,((61[&rate=5.757763686823598E-4]:7.148749818189E-1,14[&rate=5.757763686823598E-4]:2.680149328701E0)[&rate=5.757763686823598E-4]:1.75602989551E-2,(30[&rate=5.757763686823598E-4]:5.980338162622E-1,29[&rate=5.757763686823598E-4]:5.980338162622E-1)[&rate=5.757763686823598E-4]:1.418288527693E-2)[&rate=5.757763686823598E-4]:2.08600240541E-2)[&rate=5.757763686823598E-4]:5.073914963923E-2,(2[&rate=5.757763686823598E-4]:9.840856836715E-1,(((7[&rate=5.757763686823598E-4]:2.352136342943E-1,6[&rate=5.757763686823598E-4]:2.352136342943E-1)[&rate=5.757763686823598E-4]:3.274196988661E-1,24[&rate=5.757763686823598E-4]:6.694826482289E-1)[&rate=5.757763686823598E-4]:1.18803469766E-1,(28[&rate=5.757763686823598E-4]:7.924530470098E-1,(20[&rate=5.757763686823598E-4]:5.764500953827E-1,25[&rate=5.757763686823598E-4]:5.928884515471E-1)[&rate=5.757763686823598E-4]:1.612084310791E-1)[&rate=5.757763686823598E-4]:3.966868742346E-2)[&rate=5.757763686823598E-4]:3.793612095123E-1)[&rate=5.757763686823598E-4]:1.65645599439E0)[&rate=5.757763686823598E-4]:3.117333916853E-2,((((((57[&rate=5.757763686823598E-4]:6.173115778149E-1,(59[&rate=5.757763686823598E-4]:3.851800842526E-1,(56[&rate=5.757763686823598E-4]:1.040907213318E-1,60[&rate=5.757763686823598E-4]:1.068304473594E-1)[&rate=5.757763686823598E-4]:2.838290889482E-1)[&rate=5.757763686823598E-4]:2.266520415073E-1)[&rate=5.757763686823598E-4]:8.017426072164E-1,(((51[&rate=5.757763686823598E-4]:3.70504847179E-1,(11[&rate=5.757763686823598E-4]:3.754182511146E-1,17[&rate=5.757763686823598E-4]:4.137744154983E-1)[&rate=5.757763686823598E-4]:7.727837688627E-2)[&rate=5.757763686823598E-4]:4.627146236945E-1,((45[&rate=5.757763686823598E-4]:5.699688533818E-1,(((50[&rate=5.757763686823598E-4]:1.113071617669E-1,40[&rate=5.757763686823598E-4]:1.715811343697E-1)[&rate=5.757763686823598E-4]:2.059414096136E-1,(44[&rate=5.757763686823598E-4]:2.354698587237E-1,43[&rate=5.757763686823598E-4]:2.382095847511E-1)[&rate=5.757763686823598E-4]:1.393129592323E-1)[&rate=5.757763686823598E-4]:1.69495824299E-1,48[&rate=5.757763686823598E-4]:5.689361765014E-1)[&rate=5.757763686823598E-4]:3.772402907762E-3)[&rate=5.757763686823598E-4]:3.045491979971E-1,((52[&rate=5.757763686823598E-4]:6.203355916839E-1,(63[&rate=5.757763686823598E-4]:3.461724918868E-1,58[&rate=5.757763686823598E-4]:3.434327658594E-1)[&rate=5.757763686823598E-4]:3.125192641808E-1)[&rate=5.757763686823598E-4]:3.244233212778E-2,(54[&rate=5.757763686823598E-4]:3.494448152241E-1,(47[&rate=5.757763686823598E-4]:9.324680824383E-2,42[&rate=5.757763686823598E-4]:7.680845207946E-2)[&rate=5.757763686823598E-4]:8.085554122691E-2)[&rate=5.757763686823598E-4]:5.553879031081E-1)[&rate=5.757763686823598E-4]:1.422880727728E-1)[&rate=5.757763686823598E-4]:3.815347428899E-2)[&rate=5.757763686823598E-4]:7.110086574768E-2,(((15[&rate=5.757763686823598E-4]:4.234522463558E-1,12[&rate=5.757763686823598E-4]:3.850960819721E-1)[&rate=5.757763686823598E-4]:3.178149289152E-1,(49[&rate=5.757763686823598E-4]:6.357200723709E-1,(41[&rate=5.757763686823598E-4]:4.728027882073E-1,46[&rate=5.757763686823598E-4]:4.947205964264E-1)[&rate=5.757763686823598E-4]:1.355200238898E-1)[&rate=5.757763686823598E-4]:6.719093851636E-2)[&rate=5.757763686823598E-4]:2.580989290002E-2,(((27[&rate=5.757763686823598E-4]:4.92425248201E-1,4[&rate=5.757763686823598E-4]:3.19822508475E-1)[&rate=5.757763686823598E-4]:5.308442811879E-2,53[&rate=5.757763686823598E-4]:4.331809091966E-1)[&rate=5.757763686823598E-4]:2.368147351433E-1,8[&rate=5.757763686823598E-4]:6.590367402302E-1)[&rate=5.757763686823598E-4]:6.146498547496E-2)[&rate=5.757763686823598E-4]:2.577912136558E-1)[&rate=5.757763686823598E-4]:2.59939327862E-1)[&rate=5.757763686823598E-4]:1.375330262126E-3,((22[&rate=5.757763686823598E-4]:1.07676178217E0,(1[&rate=5.757763686823598E-4]:5.846181561953E-2,(19[&rate=5.757763686823598E-4]:4.518515455573E-1,26[&rate=5.757763686823598E-4]:4.765090798038E-1)[&rate=5.757763686823598E-4]:3.682541056787E-1)[&rate=5.757763686823598E-4]:2.374780487423E-1)[&rate=5.757763686823598E-4]:2.315695335331E-1,(((55[&rate=5.757763686823598E-4]:3.945574154525E-1,10[&rate=5.757763686823598E-4]:4.137354976442E-1)[&rate=5.757763686823598E-4]:2.624874227196E-1,(21[&rate=5.757763686823598E-4]:5.959168984875E-1,(23[&rate=5.757763686823598E-4]:4.800129010688E-1,18[&rate=5.757763686823598E-4]:4.60834818877E-1)[&rate=5.757763686823598E-4]:1.268629015284E-1)[&rate=5.757763686823598E-4]:1.652375287255E-1)[&rate=5.757763686823598E-4]:5.133224946141E-1,39[&rate=5.757763686823598E-4]:1.237919903204E-1)[&rate=5.757763686823598E-4]:2.289548976645E-2)[&rate=5.757763686823598E-4]:2.716669274073E-2)[&rate=5.757763686823598E-4]:1.403240770904E-1,((3[&rate=5.757763686823598E-4]:3.741072958492E-1,16[&rate=5.757763686823598E-4]:4.891757889998E-1)[&rate=5.757763686823598E-4]:1.669132020772E-1,((9[&rate=5.757763686823598E-4]:2.777626157666E-1,13[&rate=5.757763686823598E-4]:3.1611878015E-1)[&rate=5.757763686823598E-4]:2.079490999443E-1,5[&rate=5.757763686823598E-4]:4.692733595465E-1)[&rate=5.757763686823598E-4]:1.238019329004E-1)[&rate=5.757763686823598E-4]:7.704180259642E-1)[&rate=5.757763686823598E-4]:3.137020306713E-1,38[&rate=5.757763686823598E-4]:6.224008285344E-1)[&rate=5.757763686823598E-4]:7.64634778534E-1,34[&rate=5.757763686823598E-4]:3.428331967084E-1)[&rate=5.757763686823598E-4]:3.011177663264E-1)[&rate=5.757763686823598E-4]:3.061208272731E-2)[&rate=5.757763686823598E-4]:9.726629893118E-2);
tree STATE_28598000 [&joint=-18009.77238117258,lnP=-18009.77238117258] = [&R] ((((14[&rate=5.818759069456817E-4]:2.793468126225E0,62[&rate=5.818759069456817E-4]:7.653522492878E-1)[&rate=5.818759069456817E-4]:8.162700820149E-3,((61[&rate=5.818759069456817E-4]:6.267290780712E-1,((((((((48[&rate=5.818759069456817E-4]:6.868774681522E-1,(45[&rate=5.818759069456817E-4]:6.26553861734E-1,((50[&rate=5.818759069456817E-4]:1.121427958256E-1,40[&rate=5.818759069456817E-4]:1.724167684283E-1)[&rate=5.818759069456817E-4]:3.75382063723E-1,(44[&rate=5.818759069456817E-4]:2.865633724784E-2,43[&rate=5.818759069456817E-4]:3.13960632752E-2)[&rate=5.818759069456817E-4]:5.164027688761E-1)[&rate=5.818759069456817E-4]:5.957694739097E-2)[&rate=5.818759069456817E-4]:5.75838803908E-2)[&rate=5.818759069456817E-4]:1.27182957589E-1,52[&rate=5.818759069456817E-4]:7.318686449193E-1)[&rate=5.818759069456817E-4]:1.966356062719E-1,(((42[&rate=5.818759069456817E-4]:3.664814397621E-1,(54[&rate=5.818759069456817E-4]:1.851946448812E-1,47[&rate=5.818759069456817E-4]:9.852179127788E-3)[&rate=5.818759069456817E-4]:3.730676167987E-1)[&rate=5.818759069456817E-4]:4.30644020923E-1,(63[&rate=5.818759069456817E-4]:4.164233906004E-1,58[&rate=5.818759069456817E-4]:4.13683664573E-1)[&rate=5.818759069456817E-4]:3.587842618657E-1)[&rate=5.818759069456817E-4]:6.467936650153E-2,(51[&rate=5.818759069456817E-4]:6.806130378514E-1,(11[&rate=5.818759069456817E-4]:4.826381186466E-1,17[&rate=5.818759069456817E-4]:5.209942830303E-1)[&rate=5.818759069456817E-4]:2.801667000266E-1)[&rate=5.818759069456817E-4]:1.209178167325E-1)[&rate=5.818759069456817E-4]:1.269733966073E-1)[&rate=5.818759069456817E-4]:1.434238391317E-1,(((46[&rate=5.818759069456817E-4]:4.298485257949E-1,41[&rate=5.818759069456817E-4]:4.079307175759E-1)[&rate=5.818759069456817E-4]:4.500477377106E-1,49[&rate=5.818759069456817E-4]:8.853757155603E-1)[&rate=5.818759069456817E-4]:5.514560117349E-3,(((53[&rate=5.818759069456817E-4]:5.400528078035E-1,8[&rate=5.818759069456817E-4]:5.290939036939E-1)[&rate=5.818759069456817E-4]:1.566850989093E-1,(27[&rate=5.818759069456817E-4]:1.934467383068E-1,4[&rate=5.818759069456817E-4]:2.084399858083E-2)[&rate=5.818759069456817E-4]:6.156199355293E-1)[&rate=5.818759069456817E-4]:5.048754540657E-2,(15[&rate=5.818759069456817E-4]:3.9587092265E-1,12[&rate=5.818759069456817E-4]:3.575147582664E-1)[&rate=5.818759069456817E-4]:3.869709678255E-1)[&rate=5.818759069456817E-4]:1.464045495858E-1)[&rate=5.818759069456817E-4]:2.63229595467E-1)[&rate=5.818759069456817E-4]:9.697965101069E-2,((22[&rate=5.818759069456817E-4]:1.011797727812E0,((26[&rate=5.818759069456817E-4]:7.923602855182E-1,1[&rate=5.818759069456817E-4]:6.058915655228E-3)[&rate=5.818759069456817E-4]:5.837177872339E-2,19[&rate=5.818759069456817E-4]:8.260745299951E-1)[&rate=5.818759069456817E-4]:1.665451156251E-1)[&rate=5.818759069456817E-4]:3.111581654547E-1,(39[&rate=5.818759069456817E-4]:1.537928055336E-1,((55[&rate=5.818759069456817E-4]:6.293738654586E-1,10[&rate=5.818759069456817E-4]:6.485519476503E-1)[&rate=5.818759069456817E-4]:2.396388051767E-1,(21[&rate=5.818759069456817E-4]:6.920372637065E-1,(18[&rate=5.818759069456817E-4]:5.853595107776E-1,23[&rate=5.818759069456817E-4]:6.045375929693E-1)[&rate=5.818759069456817E-4]:9.845857484681E-2)[&rate=5.818759069456817E-4]:2.810849959698E-1)[&rate=5.818759069456817E-4]:3.31355477364E-1)[&rate=5.818759069456817E-4]:7.519252116772E-3)[&rate=5.818759069456817E-4]:1.581486176549E-2)[&rate=5.818759069456817E-4]:1.252659177166E-2,(57[&rate=5.818759069456817E-4]:6.402876117979E-1,(59[&rate=5.818759069456817E-4]:2.298040270689E-1,(56[&rate=5.818759069456817E-4]:1.930896215945E-1,60[&rate=5.818759069456817E-4]:1.958293476221E-1)[&rate=5.818759069456817E-4]:3.945413150182E-2)[&rate=5.818759069456817E-4]:4.05004132674E-1)[&rate=5.818759069456817E-4]:7.959412418554E-1)[&rate=5.818759069456817E-4]:6.841375378878E-2,(3[&rate=5.818759069456817E-4]:8.508228430629E-1,((9[&rate=5.818759069456817E-4]:7.082003611271E-1,13[&rate=5.818759069456817E-4]:7.465565255106E-1)[&rate=5.818759069456817E-4]:3.41408619792E-2,(16[&rate=5.818759069456817E-4]:7.562025729269E-1,5[&rate=5.818759069456817E-4]:6.931888742968E-1)[&rate=5.818759069456817E-4]:3.271399264516E-2)[&rate=5.818759069456817E-4]:1.769747706414E-1)[&rate=5.818759069456817E-4]:4.045046958861E-1)[&rate=5.818759069456817E-4]:7.978264937424E-1,38[&rate=5.818759069456817E-4]:1.050414306664E0)[&rate=5.818759069456817E-4]:4.292603511663E-1)[&rate=5.818759069456817E-4]:1.987968472389E-1,((2[&rate=5.818759069456817E-4]:8.327697333501E-1,(((20[&rate=5.818759069456817E-4]:4.790208271236E-1,25[&rate=5.818759069456817E-4]:4.95459183288E-1)[&rate=5.818759069456817E-4]:3.155640632916E-1,28[&rate=5.818759069456817E-4]:8.493794109633E-1)[&rate=5.818759069456817E-4]:2.101874247845E-4,((7[&rate=5.818759069456817E-4]:1.763630325584E-1,6[&rate=5.818759069456817E-4]:1.763630325584E-1)[&rate=5.818759069456817E-4]:2.553052771999E-1,24[&rate=5.818759069456817E-4]:5.385176248269E-1)[&rate=5.818759069456817E-4]:2.672363571228E-1)[&rate=5.818759069456817E-4]:2.105773952362E-1)[&rate=5.818759069456817E-4]:1.80572395174E0,(29[&rate=5.818759069456817E-4]:6.462819867505E-1,30[&rate=5.818759069456817E-4]:6.462819867505E-1)[&rate=5.818759069456817E-4]:3.548589551032E-2)[&rate=5.818759069456817E-4]:2.353946381435E-2)[&rate=5.818759069456817E-4]:1.083055485245E-2)[&rate=5.818759069456817E-4]:1.177047895751E-1,(((31[&rate=5.818759069456817E-4]:2.693899887545E-1,37[&rate=5.818759069456817E-4]:2.693899887545E-1)[&rate=5.818759069456817E-4]:2.524847356258E-1,32[&rate=5.818759069456817E-4]:6.065741779323E-1)[&rate=5.818759069456817E-4]:3.355099662836E-1,(35[&rate=5.818759069456817E-4]:8.262191357152E-1,34[&rate=5.818759069456817E-4]:6.267655838027E-1)[&rate=5.818759069456817E-4]:1.04936046752E-1)[&rate=5.818759069456817E-4]:3.110280858188E-2)[&rate=5.818759069456817E-4]:1.319924647396E-2,(36[&rate=5.818759069456817E-4]:5.917065360549E-1,33[&rate=5.818759069456817E-4]:5.56187410372E-1)[&rate=5.818759069456817E-4]:4.056086249654E-1);
tree STATE_28600000 [&joint=-18007.8791699524,lnP=-18007.8791699524] = [&R] ((((61[&rate=5.922128108496468E-4]:4.442779786092E-1,((((((((51[&rate=5.922128108496468E-4]:4.415268534089E-1,(11[&rate=5.922128108496468E-4]:3.342462210058E-1,17[&rate=5.922128108496468E-4]:3.726023853895E-1)[&rate=5.922128108496468E-4]:1.89472413225E-1)[&rate=5.922128108496468E-4]:2.072544434596E-1,((42[&rate=5.922128108496468E-4]:1.637124166645E-1,(47[&rate=5.922128108496468E-4]:1.577560316648E-1,54[&rate=5.922128108496468E-4]:3.330984974182E-1)[&rate=5.922128108496468E-4]:2.239474116408E-2)[&rate=5.922128108496468E-4]:4.502619760654E-1,(63[&rate=5.922128108496468E-4]:1.959087490235E-1,58[&rate=5.922128108496468E-4]:1.931690229962E-1)[&rate=5.922128108496468E-4]:3.961478354872E-1)[&rate=5.922128108496468E-4]:9.508087674145E-2)[&rate=5.922128108496468E-4]:1.519133353486E-1,((45[&rate=5.922128108496468E-4]:6.057779558138E-1,(((50[&rate=5.922128108496468E-4]:2.416594325177E-1,40[&rate=5.922128108496468E-4]:3.019334051205E-1)[&rate=5.922128108496468E-4]:1.305586040997E-1,(44[&rate=5.922128108496468E-4]:1.54741987842E-1,43[&rate=5.922128108496468E-4]:1.574817138694E-1)[&rate=5.922128108496468E-4]:2.750102953508E-1)[&rate=5.922128108496468E-4]:1.102509945877E-1,48[&rate=5.922128108496468E-4]:5.64660812027E-1)[&rate=5.922128108496468E-4]:4.385686981416E-2)[&rate=5.922128108496468E-4]:9.563277044115E-2,52[&rate=5.922128108496468E-4]:6.219586714604E-1)[&rate=5.922128108496468E-4]:1.787359607568E-1)[&rate=5.922128108496468E-4]:1.434639765366E-1,(((15[&rate=5.922128108496468E-4]:3.982170469213E-1,12[&rate=5.922128108496468E-4]:3.598608825377E-1)[&rate=5.922128108496468E-4]:5.184804406321E-1,(8[&rate=5.922128108496468E-4]:7.54081414085E-1,(49[&rate=5.922128108496468E-4]:5.974095913507E-1,(53[&rate=5.922128108496468E-4]:3.806665159499E-1,(27[&rate=5.922128108496468E-4]:1.819004141532E-1,4[&rate=5.922128108496468E-4]:9.29767442716E-3)[&rate=5.922128108496468E-4]:3.110948689199E-1)[&rate=5.922128108496468E-4]:2.194828014284E-1)[&rate=5.922128108496468E-4]:1.648910008164E-1)[&rate=5.922128108496468E-4]:1.160407310027E-1)[&rate=5.922128108496468E-4]:7.28865466604E-2,(46[&rate=5.922128108496468E-4]:5.84402952827E-1,41[&rate=5.922128108496468E-4]:5.624851446079E-1)[&rate=5.922128108496468E-4]:3.613454649484E-1)[&rate=5.922128108496468E-4]:7.512251974552E-2)[&rate=5.922128108496468E-4]:1.161374137161E-1,((22[&rate=5.922128108496468E-4]:9.441105621425E-1,((26[&rate=5.922128108496468E-4]:7.500048926626E-1,19[&rate=5.922128108496468E-4]:7.253473584162E-1)[&rate=5.922128108496468E-4]:6.736320502744E-2,1[&rate=5.922128108496468E-4]:3.106672782714E-2)[&rate=5.922128108496468E-4]:1.322219165072E-1)[&rate=5.922128108496468E-4]:2.561675457035E-1,(((55[&rate=5.922128108496468E-4]:5.027257150683E-1,10[&rate=5.922128108496468E-4]:5.2190379726E-1)[&rate=5.922128108496468E-4]:1.262127875318E-1,(21[&rate=5.922128108496468E-4]:7.166698251874E-1,(18[&rate=5.922128108496468E-4]:5.870081789687E-1,23[&rate=5.922128108496468E-4]:6.061862611604E-1)[&rate=5.922128108496468E-4]:1.214424681367E-1)[&rate=5.922128108496468E-4]:1.637826645358E-2)[&rate=5.922128108496468E-4]:4.248331214173E-1,39[&rate=5.922128108496468E-4]:7.196281551587E-3)[&rate=5.922128108496468E-4]:3.143799067812E-2)[&rate=5.922128108496468E-4]:2.988092832251E-2)[&rate=5.922128108496468E-4]:8.145095758544E-2,(57[&rate=5.922128108496468E-4]:6.366693954389E-1,((60[&rate=5.922128108496468E-4]:2.685093069093E-1,56[&rate=5.922128108496468E-4]:2.657695808817E-1)[&rate=5.922128108496468E-4]:1.732777692268E-2,59[&rate=5.922128108496468E-4]:2.80357631777E-1)[&rate=5.922128108496468E-4]:3.508323116069E-1)[&rate=5.922128108496468E-4]:7.598721051646E-1)[&rate=5.922128108496468E-4]:9.51290523566E-2,(3[&rate=5.922128108496468E-4]:9.424135912621E-1,(16[&rate=5.922128108496468E-4]:6.852256899145E-1,(5[&rate=5.922128108496468E-4]:5.563552681917E-1,(9[&rate=5.922128108496468E-4]:2.072860150602E-1,13[&rate=5.922128108496468E-4]:2.456421794437E-1)[&rate=5.922128108496468E-4]:3.655076092958E-1)[&rate=5.922128108496468E-4]:6.585672309266E-2)[&rate=5.922128108496468E-4]:3.722563944982E-1)[&rate=5.922128108496468E-4]:2.999418932048E-1)[&rate=5.922128108496468E-4]:3.028792458236E-1,38[&rate=5.922128108496468E-4]:5.424950042629E-1)[&rate=5.922128108496468E-4]:7.547285541052E-1)[&rate=5.922128108496468E-4]:2.469966207726E-1,(30[&rate=5.922128108496468E-4]:5.328681528232E-1,(62[&rate=5.922128108496468E-4]:5.441308923844E-1,14[&rate=5.922128108496468E-4]:2.572246769321E0)[&rate=5.922128108496468E-4]:4.611430961917E-2)[&rate=5.922128108496468E-4]:3.818786732369E-2)[&rate=5.922128108496468E-4]:1.068615128605E-1,((2[&rate=5.922128108496468E-4]:8.829713581998E-1,(((20[&rate=5.922128108496468E-4]:3.146674396235E-1,25[&rate=5.922128108496468E-4]:3.311057957878E-1)[&rate=5.922128108496468E-4]:3.853280475478E-1,((7[&rate=5.922128108496468E-4]:1.140133392153E-1,6[&rate=5.922128108496468E-4]:1.140133392153E-1)[&rate=5.922128108496468E-4]:4.693511270229E-1,24[&rate=5.922128108496468E-4]:6.902137813067E-1)[&rate=5.922128108496468E-4]:2.074060997416E-2)[&rate=5.922128108496468E-4]:1.918799582762E-1,28[&rate=5.922128108496468E-4]:9.466699659955E-1)[&rate=5.922128108496468E-4]:1.636986524784E-1)[&rate=5.922128108496468E-4]:1.689154016291E0,(29[&rate=5.922128108496468E-4]:4.863372432241E-1,34[&rate=5.922128108496468E-4]:4.152989918579E-1)[&rate=5.922128108496468E-4]:1.290623284373E-1)[&rate=5.922128108496468E-4]:6.251796134596E-2)[&rate=5.922128108496468E-4]:2.1143139944E-1,((((31[&rate=5.922128108496468E-4]:2.773138404515E-1,37[&rate=5.922128108496468E-4]:2.773138404515E-1)[&rate=5.922128108496468E-4]:5.825993167738E-2,32[&rate=5.922128108496468E-4]:4.202732256809E-1)[&rate=5.922128108496468E-4]:3.168459755499E-1,(36[&rate=5.922128108496468E-4]:5.608413278913E-1,33[&rate=5.922128108496468E-4]:5.253222022084E-1)[&rate=5.922128108496468E-4]:1.87206835088E-1)[&rate=5.922128108496468E-4]:1.259559824829E-1,35[&rate=5.922128108496468E-4]:8.521462219649E-1)[&rate=5.922128108496468E-4]:1.656180110288E-1);
tree STATE_28602000 [&joint=-18012.06249738876,lnP=-18012.06249738876] = [&R] (((((2[&rate=5.949107474423809E-4]:9.077261619693E-1,((28[&rate=5.949107474423809E-4]:7.172854175814E-1,((7[&rate=5.949107474423809E-4]:1.934636559958E-1,6[&rate=5.949107474423809E-4]:1.934636559958E-1)[&rate=5.949107474423809E-4]:1.352366703962E-1,24[&rate=5.949107474423809E-4]:4.355496414605E-1)[&rate=5.949107474423809E-4]:2.379001596825E-1)[&rate=5.949107474423809E-4]:2.036733145362E-3,(20[&rate=5.949107474423809E-4]:1.7633948569E-1,25[&rate=5.949107474423809E-4]:1.927778418543E-1)[&rate=5.949107474423809E-4]:4.881881444887E-1)[&rate=5.949107474423809E-4]:4.158012715166E-1)[&rate=5.949107474423809E-4]:1.37729931568E0,34[&rate=5.949107474423809E-4]:2.572614234537E-1)[&rate=5.949107474423809E-4]:2.834500069276E-1,(((((22[&rate=5.949107474423809E-4]:1.032764580528E0,((26[&rate=5.949107474423809E-4]:7.37217321457E-1,19[&rate=5.949107474423809E-4]:7.125597872106E-1)[&rate=5.949107474423809E-4]:2.059904220353E-1,1[&rate=5.949107474423809E-4]:1.569063736294E-1)[&rate=5.949107474423809E-4]:9.503628909055E-2)[&rate=5.949107474423809E-4]:2.365393095302E-1,(39[&rate=5.949107474423809E-4]:5.542536754536E-2,((55[&rate=5.949107474423809E-4]:4.947043304338E-1,10[&rate=5.949107474423809E-4]:5.138824126255E-1)[&rate=5.949107474423809E-4]:2.498442384946E-1,(21[&rate=5.949107474423809E-4]:6.221503337179E-1,(18[&rate=5.949107474423809E-4]:4.217722150562E-1,23[&rate=5.949107474423809E-4]:4.409502972479E-1)[&rate=5.949107474423809E-4]:1.921589405797E-1)[&rate=5.949107474423809E-4]:2.265078242515E-1)[&rate=5.949107474423809E-4]:3.574521410827E-1)[&rate=5.949107474423809E-4]:5.223468689661E-2)[&rate=5.949107474423809E-4]:2.478391266942E-2,((((51[&rate=5.949107474423809E-4]:5.737493966084E-1,(11[&rate=5.949107474423809E-4]:4.186985176931E-1,17[&rate=5.949107474423809E-4]:4.570546820768E-1)[&rate=5.949107474423809E-4]:2.372426597372E-1)[&rate=5.949107474423809E-4]:1.730461432522E-1,(((((42[&rate=5.949107474423809E-4]:9.126035696373E-2,54[&rate=5.949107474423809E-4]:2.830411788815E-1)[&rate=5.949107474423809E-4]:1.504322743111E-1,47[&rate=5.949107474423809E-4]:2.581309874392E-1)[&rate=5.949107474423809E-4]:2.308314196834E-1,52[&rate=5.949107474423809E-4]:4.122500783555E-1)[&rate=5.949107474423809E-4]:2.498073843038E-1,(63[&rate=5.949107474423809E-4]:1.555861847149E-1,58[&rate=5.949107474423809E-4]:1.528464586876E-1)[&rate=5.949107474423809E-4]:5.44827442328E-1)[&rate=5.949107474423809E-4]:6.399912775171E-2,((45[&rate=5.949107474423809E-4]:5.398249982957E-1,((50[&rate=5.949107474423809E-4]:3.027121835101E-2,40[&rate=5.949107474423809E-4]:9.054519095379E-2)[&rate=5.949107474423809E-4]:3.951633055009E-1,(44[&rate=5.949107474423809E-4]:2.637214149762E-1,43[&rate=5.949107474423809E-4]:2.664611410036E-1)[&rate=5.949107474423809E-4]:2.192473554511E-1)[&rate=5.949107474423809E-4]:3.493841964928E-2)[&rate=5.949107474423809E-4]:1.214679869612E-1,48[&rate=5.949107474423809E-4]:6.640327112842E-1)[&rate=5.949107474423809E-4]:1.442156599486E-1)[&rate=5.949107474423809E-4]:2.073894944969E-2)[&rate=5.949107474423809E-4]:2.177101568183E-1,((49[&rate=5.949107474423809E-4]:6.821811681642E-1,((53[&rate=5.949107474423809E-4]:4.379786801038E-1,(15[&rate=5.949107474423809E-4]:4.344532532408E-1,12[&rate=5.949107474423809E-4]:3.960970888571E-1)[&rate=5.949107474423809E-4]:3.914186521907E-2)[&rate=5.949107474423809E-4]:1.346470732375E-1,(8[&rate=5.949107474423809E-4]:3.481108578184E-1,(27[&rate=5.949107474423809E-4]:1.766179574727E-1,4[&rate=5.949107474423809E-4]:4.015217746681E-3)[&rate=5.949107474423809E-4]:2.947805715787E-1)[&rate=5.949107474423809E-4]:2.135559914132E-1)[&rate=5.949107474423809E-4]:1.122951408505E-1)[&rate=5.949107474423809E-4]:3.297464810916E-1,(46[&rate=5.949107474423809E-4]:8.897846181162E-1,41[&rate=5.949107474423809E-4]:8.678668098971E-1)[&rate=5.949107474423809E-4]:1.166635790849E-1)[&rate=5.949107474423809E-4]:3.476982824498E-2)[&rate=5.949107474423809E-4]:9.454415753482E-2,(57[&rate=5.949107474423809E-4]:6.643776804985E-1,((60[&rate=5.949107474423809E-4]:1.422481628057E-1,56[&rate=5.949107474423809E-4]:1.395084367782E-1)[&rate=5.949107474423809E-4]:2.519413904694E-1,59[&rate=5.949107474423809E-4]:3.887101012202E-1)[&rate=5.949107474423809E-4]:2.701881272233E-1)[&rate=5.949107474423809E-4]:6.494666942634E-1)[&rate=5.949107474423809E-4]:6.517493481533E-2)[&rate=5.949107474423809E-4]:2.002842050885E-1,((5[&rate=5.949107474423809E-4]:6.694651111689E-1,(9[&rate=5.949107474423809E-4]:4.074432154771E-1,13[&rate=5.949107474423809E-4]:4.457993798606E-1)[&rate=5.949107474423809E-4]:2.784602518562E-1)[&rate=5.949107474423809E-4]:2.252230379455E-1,(3[&rate=5.949107474423809E-4]:3.801227389126E-1,16[&rate=5.949107474423809E-4]:4.951912320632E-1)[&rate=5.949107474423809E-4]:4.625106156813E-1)[&rate=5.949107474423809E-4]:4.873550915785E-1)[&rate=5.949107474423809E-4]:6.507599972377E-1,38[&rate=5.949107474423809E-4]:9.780087173826E-1)[&rate=5.949107474423809E-4]:6.069051233586E-1)[&rate=5.949107474423809E-4]:4.252948836999E-2,(29[&rate=5.949107474423809E-4]:6.210571755238E-1,((62[&rate=5.949107474423809E-4]:5.810742680314E-1,14[&rate=5.949107474423809E-4]:2.609190144968E0)[&rate=5.949107474423809E-4]:9.063468820987E-2,(30[&rate=5.949107474423809E-4]:5.964774444438E-1,61[&rate=5.949107474423809E-4]:7.166960236787E-1)[&rate=5.949107474423809E-4]:1.78544626171E-2)[&rate=5.949107474423809E-4]:6.725268462935E-3)[&rate=5.949107474423809E-4]:3.322199459364E-2)[&rate=5.949107474423809E-4]:1.432324502121E-2,(((31[&rate=5.949107474423809E-4]:2.792807991989E-1,37[&rate=5.949107474423809E-4]:2.792807991989E-1)[&rate=5.949107474423809E-4]:1.099088317355E-1,32[&rate=5.949107474423809E-4]:4.738890844864E-1)[&rate=5.949107474423809E-4]:3.064379698567E-1,(35[&rate=5.949107474423809E-4]:7.241646807175E-1,(36[&rate=5.949107474423809E-4]:5.326861300235E-1,33[&rate=5.949107474423809E-4]:4.971670043406E-1)[&rate=5.949107474423809E-4]:2.133364741913E-1)[&rate=5.949107474423809E-4]:4.523341187685E-2)[&rate=5.949107474423809E-4]:2.761962309064E-2);
tree STATE_28604000 [&joint=-18004.664767007038,lnP=-18004.664767007038] = [&R] ((((62[&rate=6.390136842306822E-4]:6.648542919846E-1,((30[&rate=6.390136842306822E-4]:5.404473087296E-1,(29[&rate=6.390136842306822E-4]:5.264302229248E-1,34[&rate=6.390136842306822E-4]:4.553919715586E-1)[&rate=6.390136842306822E-4]:1.401708580485E-2)[&rate=6.390136842306822E-4]:5.060120122088E-2,(2[&rate=6.390136842306822E-4]:8.318930382164E-1,((24[&rate=6.390136842306822E-4]:5.722256902715E-1,(7[&rate=6.390136842306822E-4]:1.157066474212E-1,6[&rate=6.390136842306822E-4]:1.157066474212E-1)[&rate=6.390136842306822E-4]:3.496697277818E-1)[&rate=6.390136842306822E-4]:2.622766624457E-2,((20[&rate=6.390136842306822E-4]:2.46422132917E-1,25[&rate=6.390136842306822E-4]:2.628604890814E-1)[&rate=6.390136842306822E-4]:2.538163169127E-1,28[&rate=6.390136842306822E-4]:5.550329703778E-1)[&rate=6.390136842306822E-4]:8.72560025767E-2)[&rate=6.390136842306822E-4]:4.17001325536E-1)[&rate=6.390136842306822E-4]:1.715881274563E0)[&rate=6.390136842306822E-4]:1.642873285383E-2)[&rate=6.390136842306822E-4]:1.945932077371E-2,61[&rate=6.390136842306822E-4]:7.471551428129E-1)[&rate=6.390136842306822E-4]:1.174029068097E-2,((36[&rate=6.390136842306822E-4]:4.093820753873E-1,33[&rate=6.390136842306822E-4]:3.738629497044E-1)[&rate=6.390136842306822E-4]:3.500456647811E-1,(((31[&rate=6.390136842306822E-4]:1.05554700017E-1,37[&rate=6.390136842306822E-4]:1.05554700017E-1)[&rate=6.390136842306822E-4]:1.743456241253E-1,32[&rate=6.390136842306822E-4]:3.645997776944E-1)[&rate=6.390136842306822E-4]:3.149771859462E-1,(35[&rate=6.390136842306822E-4]:1.181727603057E-1,((((57[&rate=6.390136842306822E-4]:5.277517448069E-1,((56[&rate=6.390136842306822E-4]:1.433571506912E-1,60[&rate=6.390136842306822E-4]:1.460968767188E-1)[&rate=6.390136842306822E-4]:1.505799294892E-1,59[&rate=6.390136842306822E-4]:2.91197354153E-1)[&rate=6.390136842306822E-4]:2.310749385989E-1)[&rate=6.390136842306822E-4]:8.440934527801E-1,(((((((50[&rate=6.390136842306822E-4]:4.220851142258E-2,40[&rate=6.390136842306822E-4]:1.024824840254E-1)[&rate=6.390136842306822E-4]:2.243096750272E-1,(44[&rate=6.390136842306822E-4]:2.582431703214E-1,43[&rate=6.390136842306822E-4]:2.609828963487E-1)[&rate=6.390136842306822E-4]:6.580926270381E-2)[&rate=6.390136842306822E-4]:1.494395110963E-1,45[&rate=6.390136842306822E-4]:4.954097523406E-1)[&rate=6.390136842306822E-4]:7.597835147784E-2,48[&rate=6.390136842306822E-4]:5.741278298458E-1)[&rate=6.390136842306822E-4]:4.619246207654E-1,((((42[&rate=6.390136842306822E-4]:1.157313549129E-1,(54[&rate=6.390136842306822E-4]:3.074354849037E-1,47[&rate=6.390136842306822E-4]:1.320930191503E-1)[&rate=6.390136842306822E-4]:7.669192694199E-5)[&rate=6.390136842306822E-4]:2.274066795031E-1,52[&rate=6.390136842306822E-4]:2.828640618132E-1)[&rate=6.390136842306822E-4]:3.206885072031E-1,(63[&rate=6.390136842306822E-4]:4.246852352692E-1,58[&rate=6.390136842306822E-4]:4.219455092419E-1)[&rate=6.390136842306822E-4]:2.172234981309E-1)[&rate=6.390136842306822E-4]:2.312642542394E-1,(51[&rate=6.390136842306822E-4]:5.084051355995E-1,(11[&rate=6.390136842306822E-4]:3.481294865481E-1,17[&rate=6.390136842306822E-4]:3.864856509318E-1)[&rate=6.390136842306822E-4]:2.424674298732E-1)[&rate=6.390136842306822E-4]:3.264116876563E-1)[&rate=6.390136842306822E-4]:1.190438465335E-1)[&rate=6.390136842306822E-4]:7.871404445417E-2,(((46[&rate=6.390136842306822E-4]:4.123330644793E-1,41[&rate=6.390136842306822E-4]:3.904152562602E-1)[&rate=6.390136842306822E-4]:1.669725818096E-1,(15[&rate=6.390136842306822E-4]:4.887909853303E-1,12[&rate=6.390136842306822E-4]:4.504348209467E-1)[&rate=6.390136842306822E-4]:1.34350277397E-1)[&rate=6.390136842306822E-4]:1.235851220867E-1,(((8[&rate=6.390136842306822E-4]:3.394006565003E-1,53[&rate=6.390136842306822E-4]:3.503595606099E-1)[&rate=6.390136842306822E-4]:1.424696108947E-1,(27[&rate=6.390136842306822E-4]:4.440997668255E-1,4[&rate=6.390136842306822E-4]:2.714970270995E-1)[&rate=6.390136842306822E-4]:1.610581718023E-1)[&rate=6.390136842306822E-4]:8.060096274062E-2,49[&rate=6.390136842306822E-4]:5.706904082176E-1)[&rate=6.390136842306822E-4]:1.376798122128E-1)[&rate=6.390136842306822E-4]:4.063962746349E-1)[&rate=6.390136842306822E-4]:4.131830056072E-2,((22[&rate=6.390136842306822E-4]:1.024789876377E0,((26[&rate=6.390136842306822E-4]:5.668628449204E-1,19[&rate=6.390136842306822E-4]:5.42205310674E-1)[&rate=6.390136842306822E-4]:4.019613878494E-1,1[&rate=6.390136842306822E-4]:1.825228629069E-1)[&rate=6.390136842306822E-4]:6.144509566203E-2)[&rate=6.390136842306822E-4]:1.800166454769E-1,(((55[&rate=6.390136842306822E-4]:5.022775013306E-1,10[&rate=6.390136842306822E-4]:5.214555835223E-1)[&rate=6.390136842306822E-4]:2.281568585768E-1,(21[&rate=6.390136842306822E-4]:5.048034881693E-1,(18[&rate=6.390136842306822E-4]:3.101898888864E-1,23[&rate=6.390136842306822E-4]:3.293679710782E-1)[&rate=6.390136842306822E-4]:1.863944212008E-1)[&rate=6.390136842306822E-4]:3.29740460779E-1)[&rate=6.390136842306822E-4]:3.301036572675E-1,39[&rate=6.390136842306822E-4]:1.396267470909E-2)[&rate=6.390136842306822E-4]:2.92000115286E-2)[&rate=6.390136842306822E-4]:3.894950664878E-2)[&rate=6.390136842306822E-4]:4.315766223465E-2)[&rate=6.390136842306822E-4]:1.516457203909E-1,(3[&rate=6.390136842306822E-4]:9.742654285041E-1,((5[&rate=6.390136842306822E-4]:7.51265874881E-1,(9[&rate=6.390136842306822E-4]:3.484916896443E-1,13[&rate=6.390136842306822E-4]:3.868478540278E-1)[&rate=6.390136842306822E-4]:4.192125414011E-1)[&rate=6.390136842306822E-4]:2.508473099247E-1,16[&rate=6.390136842306822E-4]:1.065126883436E0)[&rate=6.390136842306822E-4]:2.420703821878E-2)[&rate=6.390136842306822E-4]:2.999104209806E-1)[&rate=6.390136842306822E-4]:1.992010643751E-1,38[&rate=6.390136842306822E-4]:4.706371878322E-1)[&rate=6.390136842306822E-4]:4.92284430921E-1)[&rate=6.390136842306822E-4]:5.504752415861E-1)[&rate=6.390136842306822E-4]:6.892181477931E-2)[&rate=6.390136842306822E-4]:2.952233813414E-2)[&rate=6.390136842306822E-4]:5.614072566602E-2,14[&rate=6.390136842306822E-4]:2.780310506042E0);
tree STATE_28606000 [&joint=-18012.847488722284,lnP=-18012.847488722284] = [&R] ((((34[&rate=6.167267440891023E-4]:4.552036376258E-1,30[&rate=6.167267440891023E-4]:5.26241888992E-1)[&rate=6.167267440891023E-4]:1.228740010964E-1,((2[&rate=6.167267440891023E-4]:9.318335849731E-1,(((24[&rate=6.167267440891023E-4]:6.077682047277E-1,(7[&rate=6.167267440891023E-4]:1.954609375081E-1,6[&rate=6.167267440891023E-4]:1.954609375081E-1)[&rate=6.167267440891023E-4]:3.054579521511E-1)[&rate=6.167267440891023E-4]:4.851375289271E-2,28[&rate=6.167267440891023E-4]:7.001175740588E-1)[&rate=6.167267440891023E-4]:6.922299260727E-2,(20[&rate=6.167267440891023E-4]:3.432995536316E-1,25[&rate=6.167267440891023E-4]:3.59737909796E-1)[&rate=6.167267440891023E-4]:3.712464924864E-1)[&rate=6.167267440891023E-4]:3.898902785811E-1)[&rate=6.167267440891023E-4]:1.598949777806E0,((14[&rate=6.167267440891023E-4]:2.557841115654E0,62[&rate=6.167267440891023E-4]:5.297252387172E-1)[&rate=6.167267440891023E-4]:6.730962218249E-2,29[&rate=6.167267440891023E-4]:5.396578117194E-1)[&rate=6.167267440891023E-4]:3.439974823066E-2)[&rate=6.167267440891023E-4]:7.505833013836E-2)[&rate=6.167267440891023E-4]:2.896416713317E-2,61[&rate=6.167267440891023E-4]:7.982986364565E-1)[&rate=6.167267440891023E-4]:1.038073874838E-2,((((31[&rate=6.167267440891023E-4]:3.579092951202E-1,37[&rate=6.167267440891023E-4]:3.579092951202E-1)[&rate=6.167267440891023E-4]:1.525888905031E-1,32[&rate=6.167267440891023E-4]:5.951976391754E-1)[&rate=6.167267440891023E-4]:1.696174390575E-1,(35[&rate=6.167267440891023E-4]:5.873348986479E-1,(((((39[&rate=6.167267440891023E-4]:2.255246487094E-2,(22[&rate=6.167267440891023E-4]:9.323076082319E-1,((26[&rate=6.167267440891023E-4]:6.64250803644E-1,19[&rate=6.167267440891023E-4]:6.395932693975E-1)[&rate=6.167267440891023E-4]:1.813888169024E-1,1[&rate=6.167267440891023E-4]:5.933825068346E-2)[&rate=6.167267440891023E-4]:9.21474397402E-2)[&rate=6.167267440891023E-4]:2.518886922554E-1)[&rate=6.167267440891023E-4]:2.052230122279E-2,((55[&rate=6.167267440891023E-4]:4.914253989865E-1,10[&rate=6.167267440891023E-4]:5.106034811782E-1)[&rate=6.167267440891023E-4]:1.71288523001E-1,(21[&rate=6.167267440891023E-4]:7.100756689432E-1,(18[&rate=6.167267440891023E-4]:1.768226596965E-1,23[&rate=6.167267440891023E-4]:1.960007418882E-1)[&rate=6.167267440891023E-4]:5.250338311646E-1)[&rate=6.167267440891023E-4]:5.674784208528E-2)[&rate=6.167267440891023E-4]:4.26936186572E-1)[&rate=6.167267440891023E-4]:6.904747509901E-2,((((((48[&rate=6.167267440891023E-4]:2.927951775681E-1,45[&rate=6.167267440891023E-4]:2.900554515407E-1)[&rate=6.167267440891023E-4]:3.183963172012E-1,((50[&rate=6.167267440891023E-4]:2.026135702705E-1,40[&rate=6.167267440891023E-4]:2.628875428733E-1)[&rate=6.167267440891023E-4]:2.240223422284E-1,(44[&rate=6.167267440891023E-4]:8.115481654111E-2,43[&rate=6.167267440891023E-4]:8.389454256847E-2)[&rate=6.167267440891023E-4]:4.030153425332E-1)[&rate=6.167267440891023E-4]:1.023638014486E-1)[&rate=6.167267440891023E-4]:9.007285470581E-2,(51[&rate=6.167267440891023E-4]:5.639263050822E-1,(11[&rate=6.167267440891023E-4]:5.140030150473E-1,17[&rate=6.167267440891023E-4]:5.52359179431E-1)[&rate=6.167267440891023E-4]:1.321150708568E-1)[&rate=6.167267440891023E-4]:5.514626357102E-2)[&rate=6.167267440891023E-4]:1.77801357694E-1,((63[&rate=6.167267440891023E-4]:4.292514200156E-1,58[&rate=6.167267440891023E-4]:4.265116939882E-1)[&rate=6.167267440891023E-4]:3.785352207521E-1,((54[&rate=6.167267440891023E-4]:3.795366092331E-1,(47[&rate=6.167267440891023E-4]:1.660557852702E-1,42[&rate=6.167267440891023E-4]:1.496174291058E-1)[&rate=6.167267440891023E-4]:3.813835820951E-2)[&rate=6.167267440891023E-4]:3.773056132193E-1,52[&rate=6.167267440891023E-4]:5.047874279318E-1)[&rate=6.167267440891023E-4]:2.646430484522E-1)[&rate=6.167267440891023E-4]:2.744344996325E-2)[&rate=6.167267440891023E-4]:4.767132667399E-2,((((27[&rate=6.167267440891023E-4]:3.377889911874E-1,4[&rate=6.167267440891023E-4]:1.651862514614E-1)[&rate=6.167267440891023E-4]:3.677329568938E-1,(15[&rate=6.167267440891023E-4]:5.762421573472E-1,12[&rate=6.167267440891023E-4]:5.378859929635E-1)[&rate=6.167267440891023E-4]:5.256746196687E-2)[&rate=6.167267440891023E-4]:7.333562867822E-2,((8[&rate=6.167267440891023E-4]:3.874330613349E-1,53[&rate=6.167267440891023E-4]:3.983919654446E-1)[&rate=6.167267440891023E-4]:2.434631943316E-1,49[&rate=6.167267440891023E-4]:6.391154337486E-1)[&rate=6.167267440891023E-4]:2.467364985995E-2)[&rate=6.167267440891023E-4]:1.832803484195E-1,(46[&rate=6.167267440891023E-4]:6.332508089668E-1,41[&rate=6.167267440891023E-4]:6.113330007478E-1)[&rate=6.167267440891023E-4]:2.083391710065E-1)[&rate=6.167267440891023E-4]:7.966760181501E-2)[&rate=6.167267440891023E-4]:1.963621351805E-1,(57[&rate=6.167267440891023E-4]:7.206577758632E-1,((59[&rate=6.167267440891023E-4]:4.803948094E-1,60[&rate=6.167267440891023E-4]:4.858742614549E-1)[&rate=6.167267440891023E-4]:7.039497517175E-5,56[&rate=6.167267440891023E-4]:4.832049304025E-1)[&rate=6.167267440891023E-4]:2.347131194331E-1)[&rate=6.167267440891023E-4]:5.750441328867E-1)[&rate=6.167267440891023E-4]:6.299567490871E-2)[&rate=6.167267440891023E-4]:6.789587530272E-2,(3[&rate=6.167267440891023E-4]:7.147741216242E-1,(((9[&rate=6.167267440891023E-4]:1.288528866794E-1,13[&rate=6.167267440891023E-4]:1.672090510628E-1)[&rate=6.167267440891023E-4]:3.936690699942E-1,16[&rate=6.167267440891023E-4]:5.690972991394E-1)[&rate=6.167267440891023E-4]:1.16389517728E-1,5[&rate=6.167267440891023E-4]:6.224731182372E-1)[&rate=6.167267440891023E-4]:1.443557979074E-1)[&rate=6.167267440891023E-4]:4.625042688439E-1)[&rate=6.167267440891023E-4]:1.091558624448E0,38[&rate=6.167267440891023E-4]:1.266097288889E0)[&rate=6.167267440891023E-4]:1.659864682065E-1)[&rate=6.167267440891023E-4]:1.665512178362E-1)[&rate=6.167267440891023E-4]:3.247864493579E-2,(36[&rate=6.167267440891023E-4]:6.828235071089E-1,33[&rate=6.167267440891023E-4]:6.473043814261E-1)[&rate=6.167267440891023E-4]:1.253991778082E-1)[&rate=6.167267440891023E-4]:3.051133509629E-2);
tree STATE_28608000 [&joint=-18003.519559356137,lnP=-18003.519559356137] = [&R] ((((36[&rate=4.641358416445246E-4]:7.406914333706E-1,33[&rate=4.641358416445246E-4]:7.051723076878E-1)[&rate=4.641358416445246E-4]:8.67218526685E-2,((31[&rate=4.641358416445246E-4]:3.470703968049E-1,37[&rate=4.641358416445246E-4]:3.470703968049E-1)[&rate=4.641358416445246E-4]:3.044494292524E-1,32[&rate=4.641358416445246E-4]:7.362192796093E-1)[&rate=4.641358416445246E-4]:8.026504468138E-2)[&rate=4.641358416445246E-4]:1.831485695043E-3,(35[&rate=4.641358416445246E-4]:8.021330794078E-1,((((((55[&rate=4.641358416445246E-4]:8.230716666547E-1,10[&rate=4.641358416445246E-4]:8.422497488464E-1)[&rate=4.641358416445246E-4]:8.916872672364E-2,(21[&rate=4.641358416445246E-4]:7.589895880023E-1,(18[&rate=4.641358416445246E-4]:5.111135590379E-1,23[&rate=4.641358416445246E-4]:5.302916412297E-1)[&rate=4.641358416445246E-4]:2.396568508823E-1)[&rate=4.641358416445246E-4]:2.57360394417E-1)[&rate=4.641358416445246E-4]:2.051806288224E-1,((22[&rate=4.641358416445246E-4]:1.05022347654E0,((26[&rate=4.641358416445246E-4]:8.331287883517E-1,19[&rate=4.641358416445246E-4]:8.084712541052E-1)[&rate=4.641358416445246E-4]:6.540160941918E-2,1[&rate=4.641358416445246E-4]:1.122290279079E-1)[&rate=4.641358416445246E-4]:1.571725308238E-1)[&rate=4.641358416445246E-4]:1.361914802762E-1,39[&rate=4.641358416445246E-4]:2.477112119982E-2)[&rate=4.641358416445246E-4]:4.60745585352E-2)[&rate=4.641358416445246E-4]:7.003666684049E-2,((57[&rate=4.641358416445246E-4]:7.445425738229E-1,(59[&rate=4.641358416445246E-4]:6.018368874164E-1,(60[&rate=4.641358416445246E-4]:5.357634143193E-1,56[&rate=4.641358416445246E-4]:5.330236882917E-1)[&rate=4.641358416445246E-4]:7.155292515203E-2)[&rate=4.641358416445246E-4]:1.372262343516E-1)[&rate=4.641358416445246E-4]:6.30140167104E-1,((((51[&rate=4.641358416445246E-4]:4.686354965789E-1,(11[&rate=4.641358416445246E-4]:4.444012511749E-1,17[&rate=4.641358416445246E-4]:4.827574155586E-1)[&rate=4.641358416445246E-4]:1.064260262259E-1)[&rate=4.641358416445246E-4]:3.478501162971E-1,(((52[&rate=4.641358416445246E-4]:2.145654998266E-1,(44[&rate=4.641358416445246E-4]:1.801328735959E-1,43[&rate=4.641358416445246E-4]:1.828725996233E-1)[&rate=4.641358416445246E-4]:9.196687280608E-2)[&rate=4.641358416445246E-4]:4.310989204425E-1,(50[&rate=4.641358416445246E-4]:6.155824820447E-2,40[&rate=4.641358416445246E-4]:1.218322208072E-1)[&rate=4.641358416445246E-4]:5.841061720646E-1)[&rate=4.641358416445246E-4]:2.886022265802E-2,(48[&rate=4.641358416445246E-4]:5.500487240316E-1,45[&rate=4.641358416445246E-4]:5.473089980042E-1)[&rate=4.641358416445246E-4]:2.066676997174E-1)[&rate=4.641358416445246E-4]:1.419609699489E-1)[&rate=4.641358416445246E-4]:7.828063110724E-2,((54[&rate=4.641358416445246E-4]:7.270550580788E-1,(42[&rate=4.641358416445246E-4]:1.807116034994E-1,47[&rate=4.641358416445246E-4]:1.971499596637E-1)[&rate=4.641358416445246E-4]:3.545626326617E-1)[&rate=4.641358416445246E-4]:3.110018066856E-1,(63[&rate=4.641358416445246E-4]:2.305811516053E-1,58[&rate=4.641358416445246E-4]:2.278414255779E-1)[&rate=4.641358416445246E-4]:5.937770830223E-1)[&rate=4.641358416445246E-4]:1.087641737394E-1)[&rate=4.641358416445246E-4]:1.041464836166E-1,(((15[&rate=4.641358416445246E-4]:6.609869620626E-1,12[&rate=4.641358416445246E-4]:6.226307976789E-1)[&rate=4.641358416445246E-4]:3.195355188899E-1,(((27[&rate=4.641358416445246E-4]:3.034221185761E-1,4[&rate=4.641358416445246E-4]:1.308193788501E-1)[&rate=4.641358416445246E-4]:5.663387268108E-1,53[&rate=4.641358416445246E-4]:7.574320782637E-1)[&rate=4.641358416445246E-4]:6.480081024192E-2,(8[&rate=4.641358416445246E-4]:4.843604500059E-1,49[&rate=4.641358416445246E-4]:4.92579628088E-1)[&rate=4.641358416445246E-4]:3.269135343901E-1)[&rate=4.641358416445246E-4]:1.226731540907E-1)[&rate=4.641358416445246E-4]:8.221457877322E-3,(46[&rate=4.641358416445246E-4]:5.578339873251E-1,41[&rate=4.641358416445246E-4]:5.35916179106E-1)[&rate=4.641358416445246E-4]:3.870743350662E-1)[&rate=4.641358416445246E-4]:1.307167339757E-1)[&rate=4.641358416445246E-4]:1.20975492779E-1)[&rate=4.641358416445246E-4]:1.277494811435E-2)[&rate=4.641358416445246E-4]:1.659816988163E-1,(3[&rate=4.641358416445246E-4]:9.338469240293E-1,(((9[&rate=4.641358416445246E-4]:4.437702047293E-1,13[&rate=4.641358416445246E-4]:4.821263691128E-1)[&rate=4.641358416445246E-4]:1.939161043496E-1,5[&rate=4.641358416445246E-4]:6.212479529145E-1)[&rate=4.641358416445246E-4]:1.011795535555E-1,16[&rate=4.641358416445246E-4]:7.854412051001E-1)[&rate=4.641358416445246E-4]:2.634742120798E-1)[&rate=4.641358416445246E-4]:3.702773953352E-1)[&rate=4.641358416445246E-4]:1.235891783291E0,38[&rate=4.641358416445246E-4]:1.537276376628E0)[&rate=4.641358416445246E-4]:1.096055612271E-1)[&rate=4.641358416445246E-4]:5.253768829175E-3)[&rate=4.641358416445246E-4]:1.097843613708E-1,((((34[&rate=4.641358416445246E-4]:2.836151407963E-1,14[&rate=4.641358416445246E-4]:2.44014631828E0)[&rate=4.641358416445246E-4]:3.217388109185E-1,62[&rate=4.641358416445246E-4]:7.337692522613E-1)[&rate=4.641358416445246E-4]:1.266668350234E-2,((2[&rate=4.641358416445246E-4]:8.583921277028E-1,(((20[&rate=4.641358416445246E-4]:3.787745331555E-1,25[&rate=4.641358416445246E-4]:3.952128893199E-1)[&rate=4.641358416445246E-4]:3.745276995984E-1,(24[&rate=4.641358416445246E-4]:6.163520285504E-1,(7[&rate=4.641358416445246E-4]:1.473734792606E-1,6[&rate=4.641358416445246E-4]:1.473734792606E-1)[&rate=4.641358416445246E-4]:3.621292342213E-1)[&rate=4.641358416445246E-4]:1.479091083131E-1)[&rate=4.641358416445246E-4]:1.900072588437E-2,28[&rate=4.641358416445246E-4]:8.270974791863E-1)[&rate=4.641358416445246E-4]:2.586919087906E-1)[&rate=4.641358416445246E-4]:1.766422783409E0,30[&rate=4.641358416445246E-4]:6.680891082827E-1)[&rate=4.641358416445246E-4]:2.09697783006E-2)[&rate=4.641358416445246E-4]:6.5793625788E-2,(29[&rate=4.641358416445246E-4]:6.217433061186E-1,61[&rate=4.641358416445246E-4]:7.419618853535E-1)[&rate=4.641358416445246E-4]:1.331092062527E-1)[&rate=4.641358416445246E-4]:3.390339669014E-2);
tree STATE_28610000 [&joint=-18001.388344985167,lnP=-18001.388344985167] = [&R] ((34[&rate=5.029221446136955E-4]:6.546164178838E-1,61[&rate=5.029221446136955E-4]:8.458732484849E-1)[&rate=5.029221446136955E-4]:8.427242543628E-2,((29[&rate=5.029221446136955E-4]:7.395184824565E-1,(((14[&rate=5.029221446136955E-4]:2.705184660235E0,62[&rate=5.029221446136955E-4]:6.770687832986E-1)[&rate=5.029221446136955E-4]:1.5950029279E-3,(((((((((54[&rate=5.029221446136955E-4]:6.429701690824E-1,47[&rate=5.029221446136955E-4]:4.67627703329E-1)[&rate=5.029221446136955E-4]:1.203315617568E-1,42[&rate=5.029221446136955E-4]:5.715209089214E-1)[&rate=5.029221446136955E-4]:1.289303348044E-1,(63[&rate=5.029221446136955E-4]:3.634942862534E-1,58[&rate=5.029221446136955E-4]:3.607545602261E-1)[&rate=5.029221446136955E-4]:3.150391492533E-1)[&rate=5.029221446136955E-4]:2.637915116295E-1,(51[&rate=5.029221446136955E-4]:6.851973001994E-1,(11[&rate=5.029221446136955E-4]:3.547014668131E-1,17[&rate=5.029221446136955E-4]:3.930576311968E-1)[&rate=5.029221446136955E-4]:4.126876142082E-1)[&rate=5.029221446136955E-4]:2.187714825532E-1)[&rate=5.029221446136955E-4]:2.537050301834E-2,((48[&rate=5.029221446136955E-4]:8.049315864891E-1,(((50[&rate=5.029221446136955E-4]:1.047082517734E-1,40[&rate=5.029221446136955E-4]:1.649822243762E-1)[&rate=5.029221446136955E-4]:3.870479254838E-1,(44[&rate=5.029221446136955E-4]:3.336636755322E-1,43[&rate=5.029221446136955E-4]:3.364034015596E-1)[&rate=5.029221446136955E-4]:2.156267483005E-1)[&rate=5.029221446136955E-4]:2.273680898197E-1,45[&rate=5.029221446136955E-4]:7.985763218715E-1)[&rate=5.029221446136955E-4]:3.61553859025E-3)[&rate=5.029221446136955E-4]:1.149341187866E-1,52[&rate=5.029221446136955E-4]:8.376739244538E-1)[&rate=5.029221446136955E-4]:9.166536131709E-2)[&rate=5.029221446136955E-4]:8.756151096243E-2,(((15[&rate=5.029221446136955E-4]:4.766959506333E-1,12[&rate=5.029221446136955E-4]:4.383397862496E-1)[&rate=5.029221446136955E-4]:4.701456249307E-1,((27[&rate=5.029221446136955E-4]:4.929484434107E-1,4[&rate=5.029221446136955E-4]:3.203457036847E-1)[&rate=5.029221446136955E-4]:4.521619679473E-1,(49[&rate=5.029221446136955E-4]:7.232920501253E-1,(53[&rate=5.029221446136955E-4]:5.010771283925E-1,8[&rate=5.029221446136955E-4]:4.901182242829E-1)[&rate=5.029221446136955E-4]:2.249546477603E-1)[&rate=5.029221446136955E-4]:1.067498680819E-1)[&rate=5.029221446136955E-4]:7.844349297319E-2)[&rate=5.029221446136955E-4]:4.83966955633E-2,(46[&rate=5.029221446136955E-4]:6.517202397042E-1,41[&rate=5.029221446136955E-4]:6.298024314851E-1)[&rate=5.029221446136955E-4]:2.996824149847E-1)[&rate=5.029221446136955E-4]:1.422104708115E-1)[&rate=5.029221446136955E-4]:3.752399403803E-2,(((39[&rate=5.029221446136955E-4]:1.573546766594E-2,((55[&rate=5.029221446136955E-4]:7.455466869114E-1,10[&rate=5.029221446136955E-4]:7.647247691031E-1)[&rate=5.029221446136955E-4]:1.120386397421E-1,(21[&rate=5.029221446136955E-4]:8.502230058467E-1,(18[&rate=5.029221446136955E-4]:5.037151292325E-1,23[&rate=5.029221446136955E-4]:5.228932114242E-1)[&rate=5.029221446136955E-4]:3.382886985321E-1)[&rate=5.029221446136955E-4]:1.114719098478E-1)[&rate=5.029221446136955E-4]:2.047254834782E-1)[&rate=5.029221446136955E-4]:2.650397141892E-2,(22[&rate=5.029221446136955E-4]:1.023508822902E0,((26[&rate=5.029221446136955E-4]:5.625756946551E-1,19[&rate=5.029221446136955E-4]:5.379181604087E-1)[&rate=5.029221446136955E-4]:3.004654348849E-1,1[&rate=5.029221446136955E-4]:7.67397596771E-2)[&rate=5.029221446136955E-4]:1.659471454169E-1)[&rate=5.029221446136955E-4]:1.80374451799E-1)[&rate=5.029221446136955E-4]:1.195721461454E-2,(57[&rate=5.029221446136955E-4]:7.32158846901E-1,(56[&rate=5.029221446136955E-4]:3.282902913747E-1,(59[&rate=5.029221446136955E-4]:3.062894133737E-1,60[&rate=5.029221446136955E-4]:3.117688654287E-1)[&rate=5.029221446136955E-4]:1.926115197364E-2)[&rate=5.029221446136955E-4]:4.011288294986E-1)[&rate=5.029221446136955E-4]:5.686131492642E-1)[&rate=5.029221446136955E-4]:8.447315154283E-3)[&rate=5.029221446136955E-4]:1.403622265597E-1,(3[&rate=5.029221446136955E-4]:7.756680158179E-1,((9[&rate=5.029221446136955E-4]:4.091177561845E-1,13[&rate=5.029221446136955E-4]:4.474739205679E-1)[&rate=5.029221446136955E-4]:3.753268844627E-1,(16[&rate=5.029221446136955E-4]:8.087821936239E-1,5[&rate=5.029221446136955E-4]:7.457684949938E-1)[&rate=5.029221446136955E-4]:2.223778948903E-2)[&rate=5.029221446136955E-4]:5.971652585556E-2)[&rate=5.029221446136955E-4]:4.245984535681E-1)[&rate=5.029221446136955E-4]:7.235014425359E-1,38[&rate=5.029221446136955E-4]:9.210281858943E-1)[&rate=5.029221446136955E-4]:6.734227101456E-1)[&rate=5.029221446136955E-4]:1.061119745642E-1,(30[&rate=5.029221446136955E-4]:6.586333511402E-1,(2[&rate=5.029221446136955E-4]:1.04840084559E0,((20[&rate=5.029221446136955E-4]:7.709542025895E-1,25[&rate=5.029221446136955E-4]:7.873925587538E-1)[&rate=5.029221446136955E-4]:2.728013572471E-1,((24[&rate=5.029221446136955E-4]:7.751211372857E-1,(7[&rate=5.029221446136955E-4]:2.066754994771E-1,6[&rate=5.029221446136955E-4]:2.066754994771E-1)[&rate=5.029221446136955E-4]:4.6159632274E-1)[&rate=5.029221446136955E-4]:2.177059376877E-1,28[&rate=5.029221446136955E-4]:1.036662691412E0)[&rate=5.029221446136955E-4]:6.188738897278E-2)[&rate=5.029221446136955E-4]:1.772480254797E-1)[&rate=5.029221446136955E-4]:1.566958308379E0)[&rate=5.029221446136955E-4]:6.876536047012E-2)[&rate=5.029221446136955E-4]:1.211977084622E-2)[&rate=5.029221446136955E-4]:1.355433371124E-2,(((36[&rate=5.029221446136955E-4]:7.639599244509E-1,33[&rate=5.029221446136955E-4]:7.28440798768E-1)[&rate=5.029221446136955E-4]:4.863611045094E-2,35[&rate=5.029221446136955E-4]:7.907381114046E-1)[&rate=5.029221446136955E-4]:3.624873278442E-2,((31[&rate=5.029221446136955E-4]:1.510283851778E-1,37[&rate=5.029221446136955E-4]:1.510283851778E-1)[&rate=5.029221446136955E-4]:4.275843378347E-1,32[&rate=5.029221446136955E-4]:6.633121765646E-1)[&rate=5.029221446136955E-4]:1.746036293732E-1)[&rate=5.029221446136955E-4]:5.450127252505E-2)[&rate=5.029221446136955E-4]:5.68542785185E-2);
tree STATE_28612000 [&joint=-18010.316877016667,lnP=-18010.316877016667] = [&R] (((((31[&rate=5.236772978117336E-4]:4.487988979925E-1,37[&rate=5.236772978117336E-4]:4.487988979925E-1)[&rate=5.236772978117336E-4]:5.974063789724E-2,32[&rate=5.236772978117336E-4]:5.932389894418E-1)[&rate=5.236772978117336E-4]:1.269952489675E-1,35[&rate=5.236772978117336E-4]:7.093052766606E-1)[&rate=5.236772978117336E-4]:1.115885498397E-1,(36[&rate=5.236772978117336E-4]:6.179031895283E-1,33[&rate=5.236772978117336E-4]:5.823840638454E-1)[&rate=5.236772978117336E-4]:2.248485604693E-1)[&rate=5.236772978117336E-4]:1.655251196099E-1,(((34[&rate=5.236772978117336E-4]:5.978210596826E-1,30[&rate=5.236772978117336E-4]:6.688593110488E-1)[&rate=5.236772978117336E-4]:3.203210627757E-2,(((((((((51[&rate=5.236772978117336E-4]:3.927346835344E-1,(11[&rate=5.236772978117336E-4]:3.737590779447E-1,17[&rate=5.236772978117336E-4]:4.121152423284E-1)[&rate=5.236772978117336E-4]:1.011673864116E-1)[&rate=5.236772978117336E-4]:7.344760423E-2,52[&rate=5.236772978117336E-4]:4.661822877644E-1)[&rate=5.236772978117336E-4]:3.381468442244E-1,(((47[&rate=5.236772978117336E-4]:9.523196435198E-2,42[&rate=5.236772978117336E-4]:7.879360818761E-2)[&rate=5.236772978117336E-4]:2.702771485226E-1,54[&rate=5.236772978117336E-4]:5.40851578628E-1)[&rate=5.236772978117336E-4]:3.9585122562E-1,(63[&rate=5.236772978117336E-4]:4.18295520297E-1,58[&rate=5.236772978117336E-4]:4.155557942696E-1)[&rate=5.236772978117336E-4]:3.047086538142E-1)[&rate=5.236772978117336E-4]:1.196811222613E-1)[&rate=5.236772978117336E-4]:1.374870877097E-1,((((50[&rate=5.236772978117336E-4]:1.528359207803E-2,40[&rate=5.236772978117336E-4]:7.555756468081E-2)[&rate=5.236772978117336E-4]:6.18823839997E-1,(44[&rate=5.236772978117336E-4]:1.559914372715E-1,43[&rate=5.236772978117336E-4]:1.587311632988E-1)[&rate=5.236772978117336E-4]:5.35650241379E-1)[&rate=5.236772978117336E-4]:6.532057207598E-2,45[&rate=5.236772978117336E-4]:7.788800589455E-1)[&rate=5.236772978117336E-4]:7.586199068887E-5,48[&rate=5.236772978117336E-4]:7.816956469636E-1)[&rate=5.236772978117336E-4]:2.423123535568E-1)[&rate=5.236772978117336E-4]:5.43522501438E-2,(((((15[&rate=5.236772978117336E-4]:4.862591444808E-1,12[&rate=5.236772978117336E-4]:4.479029800971E-1)[&rate=5.236772978117336E-4]:3.464999413949E-1,49[&rate=5.236772978117336E-4]:7.944029214919E-1)[&rate=5.236772978117336E-4]:5.987559568467E-2,(8[&rate=5.236772978117336E-4]:6.975495349895E-1,(27[&rate=5.236772978117336E-4]:6.552607893463E-1,4[&rate=5.236772978117336E-4]:4.826580496203E-1)[&rate=5.236772978117336E-4]:1.655764168761E-1)[&rate=5.236772978117336E-4]:1.48509804105E-1)[&rate=5.236772978117336E-4]:9.387491946899E-5,(46[&rate=5.236772978117336E-4]:5.429465354261E-1,41[&rate=5.236772978117336E-4]:5.21028727207E-1)[&rate=5.236772978117336E-4]:3.059464046152E-1)[&rate=5.236772978117336E-4]:2.507303203071E-2,53[&rate=5.236772978117336E-4]:8.821851501543E-1)[&rate=5.236772978117336E-4]:1.989148265374E-1)[&rate=5.236772978117336E-4]:4.101891388105E-2,((57[&rate=5.236772978117336E-4]:7.055317556437E-1,(60[&rate=5.236772978117336E-4]:4.124457948758E-1,(56[&rate=5.236772978117336E-4]:3.669633064284E-1,59[&rate=5.236772978117336E-4]:3.642235804011E-1)[&rate=5.236772978117336E-4]:4.274276241981E-2)[&rate=5.236772978117336E-4]:2.930859607678E-1)[&rate=5.236772978117336E-4]:5.762622882786E-1,((((55[&rate=5.236772978117336E-4]:5.051087014825E-1,10[&rate=5.236772978117336E-4]:5.242867836742E-1)[&rate=5.236772978117336E-4]:3.116975777755E-1,(21[&rate=5.236772978117336E-4]:7.642372115937E-1,(18[&rate=5.236772978117336E-4]:6.189898954896E-1,23[&rate=5.236772978117336E-4]:6.381679776813E-1)[&rate=5.236772978117336E-4]:1.370281380221E-1)[&rate=5.236772978117336E-4]:1.566786567052E-1)[&rate=5.236772978117336E-4]:2.390557081497E-1,(22[&rate=5.236772978117336E-4]:9.146215130347E-1,((26[&rate=5.236772978117336E-4]:6.455172874573E-1,19[&rate=5.236772978117336E-4]:6.208597532108E-1)[&rate=5.236772978117336E-4]:1.867883093662E-1,1[&rate=5.236772978117336E-4]:4.600422696055E-2)[&rate=5.236772978117336E-4]:8.779536826589E-2)[&rate=5.236772978117336E-4]:2.563089675236E-1)[&rate=5.236772978117336E-4]:1.5524654234E-2,39[&rate=5.236772978117336E-4]:2.481129917596E-2)[&rate=5.236772978117336E-4]:1.040740228046E-2)[&rate=5.236772978117336E-4]:1.018786034923E-2)[&rate=5.236772978117336E-4]:6.328014125334E-2,(3[&rate=5.236772978117336E-4]:9.505609461765E-1,(16[&rate=5.236772978117336E-4]:8.186978355104E-1,((9[&rate=5.236772978117336E-4]:3.512282974328E-1,13[&rate=5.236772978117336E-4]:3.895844618162E-1)[&rate=5.236772978117336E-4]:1.51738643078E-1,5[&rate=5.236772978117336E-4]:4.865285843464E-1)[&rate=5.236772978117336E-4]:2.691555525339E-1)[&rate=5.236772978117336E-4]:2.469316038167E-1)[&rate=5.236772978117336E-4]:1.553860308551E-1)[&rate=5.236772978117336E-4]:5.768210801846E-1,38[&rate=5.236772978117336E-4]:6.800283311887E-1)[&rate=5.236772978117336E-4]:9.697736453085E-1,((62[&rate=5.236772978117336E-4]:7.097920413473E-1,(14[&rate=5.236772978117336E-4]:2.585874663443E0,(2[&rate=5.236772978117336E-4]:9.796552333316E-1,(((24[&rate=5.236772978117336E-4]:7.587890292681E-1,(7[&rate=5.236772978117336E-4]:1.152848182483E-1,6[&rate=5.236772978117336E-4]:1.152848182483E-1)[&rate=5.236772978117336E-4]:5.366548959512E-1)[&rate=5.236772978117336E-4]:1.384301313992E-1,28[&rate=5.236772978117336E-4]:9.410547771057E-1)[&rate=5.236772978117336E-4]:2.847915449819E-2,(20[&rate=5.236772978117336E-4]:2.002419226494E-1,25[&rate=5.236772978117336E-4]:2.166802788137E-1)[&rate=5.236772978117336E-4]:7.144974884064E-1)[&rate=5.236772978117336E-4]:2.375185620018E-1)[&rate=5.236772978117336E-4]:1.477452306823E0)[&rate=5.236772978117336E-4]:1.520332548417E-1)[&rate=5.236772978117336E-4]:1.484224581142E-2,29[&rate=5.236772978117336E-4]:6.672572379784E-1)[&rate=5.236772978117336E-4]:9.380579524961E-3)[&rate=5.236772978117336E-4]:2.425359982295E-2)[&rate=5.236772978117336E-4]:3.79345897768E-2,61[&rate=5.236772978117336E-4]:8.590445863381E-1)[&rate=5.236772978117336E-4]:1.191776384608E-1);
tree STATE_28614000 [&joint=-18012.013601031587,lnP=-18012.013601031587] = [&R] (((((36[&rate=5.525570727048328E-4]:7.952026196771E-1,33[&rate=5.525570727048328E-4]:7.596834939942E-1)[&rate=5.525570727048328E-4]:3.301921159143E-2,35[&rate=5.525570727048328E-4]:8.063639077713E-1)[&rate=5.525570727048328E-4]:5.3035890657E-2,((31[&rate=5.525570727048328E-4]:4.105434304804E-1,37[&rate=5.525570727048328E-4]:4.105434304804E-1)[&rate=5.525570727048328E-4]:2.909626738738E-1,32[&rate=5.525570727048328E-4]:7.862055579063E-1)[&rate=5.525570727048328E-4]:8.412320227075E-2)[&rate=5.525570727048328E-4]:8.825632067327E-2,(14[&rate=5.525570727048328E-4]:2.868516085986E0,((62[&rate=5.525570727048328E-4]:7.48671884332E-1,(61[&rate=5.525570727048328E-4]:7.98057516557E-1,(2[&rate=5.525570727048328E-4]:9.808621380771E-1,((28[&rate=5.525570727048328E-4]:8.198979537252E-1,(20[&rate=5.525570727048328E-4]:4.024768116745E-1,25[&rate=5.525570727048328E-4]:4.189151678388E-1)[&rate=5.525570727048328E-4]:3.626266215027E-1)[&rate=5.525570727048328E-4]:3.455622429561E-2,(24[&rate=5.525570727048328E-4]:5.521886806792E-1,(7[&rate=5.525570727048328E-4]:3.022609117121E-1,6[&rate=5.525570727048328E-4]:3.022609117121E-1)[&rate=5.525570727048328E-4]:1.430784538986E-1)[&rate=5.525570727048328E-4]:2.584298809031E-1)[&rate=5.525570727048328E-4]:3.538052203304E-1)[&rate=5.525570727048328E-4]:1.653702602074E0)[&rate=5.525570727048328E-4]:1.345589782962E-2)[&rate=5.525570727048328E-4]:8.637000437782E-3,29[&rate=5.525570727048328E-4]:6.999318355895E-1)[&rate=5.525570727048328E-4]:8.309132427947E-2)[&rate=5.525570727048328E-4]:3.621765868632E-2)[&rate=5.525570727048328E-4]:7.538926058133E-2,((((((((22[&rate=5.525570727048328E-4]:9.570732327459E-1,((26[&rate=5.525570727048328E-4]:4.007184139214E-1,19[&rate=5.525570727048328E-4]:3.76060879675E-1)[&rate=5.525570727048328E-4]:4.435228288185E-1,1[&rate=5.525570727048328E-4]:5.793987287702E-2)[&rate=5.525570727048328E-4]:1.183114420607E-1)[&rate=5.525570727048328E-4]:2.097300917955E-1,((55[&rate=5.525570727048328E-4]:4.539724485185E-1,10[&rate=5.525570727048328E-4]:4.731505307102E-1)[&rate=5.525570727048328E-4]:1.858939342615E-1,(21[&rate=5.525570727048328E-4]:6.849045113553E-1,(18[&rate=5.525570727048328E-4]:2.653566584992E-1,23[&rate=5.525570727048328E-4]:2.845347406909E-1)[&rate=5.525570727048328E-4]:4.11328674774E-1)[&rate=5.525570727048328E-4]:5.907146046559E-2)[&rate=5.525570727048328E-4]:4.118684486109E-1)[&rate=5.525570727048328E-4]:1.494984373079E-2,39[&rate=5.525570727048328E-4]:2.010933265586E-2)[&rate=5.525570727048328E-4]:4.251219156518E-2,((57[&rate=5.525570727048328E-4]:4.247983551553E-1,(56[&rate=5.525570727048328E-4]:3.897162894988E-1,(59[&rate=5.525570727048328E-4]:3.585966378372E-1,60[&rate=5.525570727048328E-4]:3.640760898921E-1)[&rate=5.525570727048328E-4]:2.837992563422E-2)[&rate=5.525570727048328E-4]:3.234233962897E-2)[&rate=5.525570727048328E-4]:8.447076688201E-1,((((51[&rate=5.525570727048328E-4]:2.101416659372E-1,(11[&rate=5.525570727048328E-4]:1.908500702348E-1,17[&rate=5.525570727048328E-4]:2.292062346185E-1)[&rate=5.525570727048328E-4]:1.014833765242E-1)[&rate=5.525570727048328E-4]:4.224475977154E-1,((45[&rate=5.525570727048328E-4]:4.430616152563E-1,(((50[&rate=5.525570727048328E-4]:1.239196577942E-1,40[&rate=5.525570727048328E-4]:1.84193630397E-1)[&rate=5.525570727048328E-4]:6.584144797617E-2,(44[&rate=5.525570727048328E-4]:1.75036799091E-1,43[&rate=5.525570727048328E-4]:1.777765251184E-1)[&rate=5.525570727048328E-4]:7.225855325477E-2)[&rate=5.525570727048328E-4]:3.548687569902E-2,48[&rate=5.525570727048328E-4]:3.074397622913E-1)[&rate=5.525570727048328E-4]:1.383615789924E-1)[&rate=5.525570727048328E-4]:1.648911829086E-1,52[&rate=5.525570727048328E-4]:5.285007433704E-1)[&rate=5.525570727048328E-4]:1.040885202822E-1)[&rate=5.525570727048328E-4]:2.136565357681E-1,(((47[&rate=5.525570727048328E-4]:2.011656296462E-1,42[&rate=5.525570727048328E-4]:1.847272734818E-1)[&rate=5.525570727048328E-4]:6.470086604846E-2,54[&rate=5.525570727048328E-4]:4.41208961448E-1)[&rate=5.525570727048328E-4]:5.378083524437E-1,(63[&rate=5.525570727048328E-4]:4.417505382071E-1,58[&rate=5.525570727048328E-4]:4.390108121797E-1)[&rate=5.525570727048328E-4]:3.235681455478E-1)[&rate=5.525570727048328E-4]:1.192832800495E-1)[&rate=5.525570727048328E-4]:6.800049014235E-2,((((8[&rate=5.525570727048328E-4]:6.536601313153E-1,(27[&rate=5.525570727048328E-4]:3.300183924984E-1,4[&rate=5.525570727048328E-4]:1.574156527724E-1)[&rate=5.525570727048328E-4]:4.469294100497E-1)[&rate=5.525570727048328E-4]:2.510437871823E-2,49[&rate=5.525570727048328E-4]:6.869836881156E-1)[&rate=5.525570727048328E-4]:7.373725092124E-2,(15[&rate=5.525570727048328E-4]:2.666236260213E-1,12[&rate=5.525570727048328E-4]:2.282674616376E-1)[&rate=5.525570727048328E-4]:5.324534773992E-1)[&rate=5.525570727048328E-4]:3.806649311511E-2,((41[&rate=5.525570727048328E-4]:2.411075860799E-1,53[&rate=5.525570727048328E-4]:2.712445723813E-1)[&rate=5.525570727048328E-4]:4.561437916688E-1,46[&rate=5.525570727048328E-4]:7.191691859678E-1)[&rate=5.525570727048328E-4]:7.413879412939E-2)[&rate=5.525570727048328E-4]:1.976506382329E-1)[&rate=5.525570727048328E-4]:1.004652138643E-1)[&rate=5.525570727048328E-4]:3.969084271141E-2)[&rate=5.525570727048328E-4]:8.258886668191E-2,((5[&rate=5.525570727048328E-4]:7.018178470392E-1,(9[&rate=5.525570727048328E-4]:5.295964179115E-1,13[&rate=5.525570727048328E-4]:5.679525822949E-1)[&rate=5.525570727048328E-4]:1.886597852921E-1)[&rate=5.525570727048328E-4]:4.015033855675E-1,(3[&rate=5.525570727048328E-4]:6.202897806693E-1,16[&rate=5.525570727048328E-4]:7.353582738199E-1)[&rate=5.525570727048328E-4]:4.30976657417E-1)[&rate=5.525570727048328E-4]:9.120422678935E-2)[&rate=5.525570727048328E-4]:5.498798837755E-1,38[&rate=5.525570727048328E-4]:6.896108226235E-1)[&rate=5.525570727048328E-4]:6.804768253702E-1,30[&rate=5.525570727048328E-4]:3.969234889999E-1)[&rate=5.525570727048328E-4]:3.189908950848E-1,34[&rate=5.525570727048328E-4]:6.448761327185E-1)[&rate=5.525570727048328E-4]:1.787156950519E-1);
tree STATE_28616000 [&joint=-18022.616764345326,lnP=-18022.616764345326] = [&R] (((61[&rate=5.746575020218985E-4]:9.31008782386E-1,((62[&rate=5.746575020218985E-4]:6.581800325211E-1,(2[&rate=5.746575020218985E-4]:9.275771962067E-1,((28[&rate=5.746575020218985E-4]:7.724896384396E-1,(20[&rate=5.746575020218985E-4]:2.871264748724E-1,25[&rate=5.746575020218985E-4]:3.035648310368E-1)[&rate=5.746575020218985E-4]:4.305686430192E-1)[&rate=5.746575020218985E-4]:9.358145620247E-2,(24[&rate=5.746575020218985E-4]:6.014162999943E-1,(7[&rate=5.746575020218985E-4]:1.941058499487E-1,6[&rate=5.746575020218985E-4]:1.941058499487E-1)[&rate=5.746575020218985E-4]:3.00461134977E-1)[&rate=5.746575020218985E-4]:2.208191782094E-1)[&rate=5.746575020218985E-4]:2.889033618387E-1)[&rate=5.746575020218985E-4]:1.629951589963E0)[&rate=5.746575020218985E-4]:1.270954252551E-1,14[&rate=5.746575020218985E-4]:2.813391334713E0)[&rate=5.746575020218985E-4]:8.289179455526E-2)[&rate=5.746575020218985E-4]:1.001124696748E-2,((((36[&rate=5.746575020218985E-4]:8.302098252756E-1,33[&rate=5.746575020218985E-4]:7.946906995928E-1)[&rate=5.746575020218985E-4]:5.24234579709E-2,(35[&rate=5.746575020218985E-4]:8.250013752086E-1,((31[&rate=5.746575020218985E-4]:1.040532378856E-1,37[&rate=5.746575020218985E-4]:1.040532378856E-1)[&rate=5.746575020218985E-4]:2.121286388493E-1,32[&rate=5.746575020218985E-4]:4.00881330287E-1)[&rate=5.746575020218985E-4]:4.350490066703E-1)[&rate=5.746575020218985E-4]:3.577398454072E-2)[&rate=5.746575020218985E-4]:2.203628950728E-2,29[&rate=5.746575020218985E-4]:7.543963487103E-1)[&rate=5.746575020218985E-4]:1.228132590834E-2,(((((((22[&rate=5.746575020218985E-4]:1.063492307383E0,((26[&rate=5.746575020218985E-4]:7.101377629175E-1,19[&rate=5.746575020218985E-4]:6.854802286711E-1)[&rate=5.746575020218985E-4]:2.070829804406E-1,1[&rate=5.746575020218985E-4]:1.309193734951E-1)[&rate=5.746575020218985E-4]:1.517510160801E-1)[&rate=5.746575020218985E-4]:1.087502862142E-1,(39[&rate=5.746575020218985E-4]:6.23731056571E-3,((55[&rate=5.746575020218985E-4]:5.845482303865E-1,10[&rate=5.746575020218985E-4]:6.037263125782E-1)[&rate=5.746575020218985E-4]:3.943289254954E-2,(21[&rate=5.746575020218985E-4]:4.655715222122E-1,(18[&rate=5.746575020218985E-4]:4.202607078119E-1,23[&rate=5.746575020218985E-4]:4.394387900036E-1)[&rate=5.746575020218985E-4]:3.709163631823E-2)[&rate=5.746575020218985E-4]:2.625191897647E-1)[&rate=5.746575020218985E-4]:4.288315300955E-1)[&rate=5.746575020218985E-4]:4.361447415575E-3)[&rate=5.746575020218985E-4]:5.126228152401E-2,((((51[&rate=5.746575020218985E-4]:5.264998228581E-1,(11[&rate=5.746575020218985E-4]:4.262609028721E-1,17[&rate=5.746575020218985E-4]:4.646170672558E-1)[&rate=5.746575020218985E-4]:1.824307008079E-1)[&rate=5.746575020218985E-4]:1.151458210422E-1,((45[&rate=5.746575020218985E-4]:4.825070709533E-1,((50[&rate=5.746575020218985E-4]:9.762154468382E-2,40[&rate=5.746575020218985E-4]:1.578955172866E-1)[&rate=5.746575020218985E-4]:9.4502707794E-2,(44[&rate=5.746575020218985E-4]:1.519794144926E-1,43[&rate=5.746575020218985E-4]:1.5471914052E-1)[&rate=5.746575020218985E-4]:9.767908456062E-2)[&rate=5.746575020218985E-4]:2.10930763681E-1)[&rate=5.746575020218985E-4]:1.102628074646E-1,48[&rate=5.746575020218985E-4]:5.955096044452E-1)[&rate=5.746575020218985E-4]:1.28327820277E-1)[&rate=5.746575020218985E-4]:4.072067342714E-2,((63[&rate=5.746575020218985E-4]:3.302675254658E-1,58[&rate=5.746575020218985E-4]:3.275277994384E-1)[&rate=5.746575020218985E-4]:2.609435761656E-1,(52[&rate=5.746575020218985E-4]:2.429037097909E-1,((54[&rate=5.746575020218985E-4]:3.904294856306E-1,47[&rate=5.746575020218985E-4]:2.150870198772E-1)[&rate=5.746575020218985E-4]:5.662421840545E-2,42[&rate=5.746575020218985E-4]:2.552728821183E-1)[&rate=5.746575020218985E-4]:4.790480027541E-2)[&rate=5.746575020218985E-4]:3.099512274568E-1)[&rate=5.746575020218985E-4]:1.295113800798E-1)[&rate=5.746575020218985E-4]:2.444793326635E-1,((((15[&rate=5.746575020218985E-4]:4.473919544252E-1,12[&rate=5.746575020218985E-4]:4.090357900415E-1)[&rate=5.746575020218985E-4]:2.07225440259E-1,(49[&rate=5.746575020218985E-4]:5.160767725331E-1,(27[&rate=5.746575020218985E-4]:3.206802311672E-1,4[&rate=5.746575020218985E-4]:1.480774914412E-1)[&rate=5.746575020218985E-4]:3.104650345167E-1)[&rate=5.746575020218985E-4]:1.001844577675E-1)[&rate=5.746575020218985E-4]:3.564842921803E-2,8[&rate=5.746575020218985E-4]:6.436904814365E-1)[&rate=5.746575020218985E-4]:1.104317860721E-1,((53[&rate=5.746575020218985E-4]:4.969402346723E-1,46[&rate=5.746575020218985E-4]:4.8872105659E-1)[&rate=5.746575020218985E-4]:1.910420815005E-1,41[&rate=5.746575020218985E-4]:6.578453298714E-1)[&rate=5.746575020218985E-4]:7.709885544545E-2)[&rate=5.746575020218985E-4]:2.466959852222E-1)[&rate=5.746575020218985E-4]:1.26796211432E-1)[&rate=5.746575020218985E-4]:4.110972908407E-3,(57[&rate=5.746575020218985E-4]:4.876125305054E-1,(60[&rate=5.746575020218985E-4]:3.517823234928E-1,(59[&rate=5.746575020218985E-4]:1.61356047743E-1,56[&rate=5.746575020218985E-4]:1.640957737704E-1)[&rate=5.746575020218985E-4]:1.849468236948E-1)[&rate=5.746575020218985E-4]:1.358302070126E-1)[&rate=5.746575020218985E-4]:8.249348243741E-1)[&rate=5.746575020218985E-4]:7.806520283536E-2,(3[&rate=5.746575020218985E-4]:7.53710758245E-1,((16[&rate=5.746575020218985E-4]:6.819591001141E-1,(9[&rate=5.746575020218985E-4]:4.637564699952E-1,13[&rate=5.746575020218985E-4]:5.021126343786E-1)[&rate=5.746575020218985E-4]:1.716272876531E-1)[&rate=5.746575020218985E-4]:8.169891582637E-2,5[&rate=5.746575020218985E-4]:7.006443173103E-1)[&rate=5.746575020218985E-4]:1.051212354552E-1)[&rate=5.746575020218985E-4]:3.875867309767E-1)[&rate=5.746575020218985E-4]:4.854645420334E-1,38[&rate=5.746575020218985E-4]:6.240223052275E-1)[&rate=5.746575020218985E-4]:1.061732923226E0,30[&rate=5.746575020218985E-4]:7.125910694597E-1)[&rate=5.746575020218985E-4]:5.408660515889E-2)[&rate=5.746575020218985E-4]:5.412377549994E-2)[&rate=5.746575020218985E-4]:1.268583143532E-1,34[&rate=5.746575020218985E-4]:8.766215131056E-1);
tree STATE_28618000 [&joint=-18010.405592345935,lnP=-18010.405592345935] = [&R] ((((((36[&rate=5.723957313217109E-4]:6.350378770396E-1,33[&rate=5.723957313217109E-4]:5.995187513568E-1)[&rate=5.723957313217109E-4]:1.230498483569E-1,((((((39[&rate=5.723957313217109E-4]:8.194617307752E-3,(22[&rate=5.723957313217109E-4]:8.980987138978E-1,((26[&rate=5.723957313217109E-4]:5.701665923144E-1,19[&rate=5.723957313217109E-4]:5.45509058068E-1)[&rate=5.723957313217109E-4]:2.63304407322E-1,1[&rate=5.723957313217109E-4]:4.716962977344E-2)[&rate=5.723957313217109E-4]:7.01071663161E-2)[&rate=5.723957313217109E-4]:2.717397390263E-1)[&rate=5.723957313217109E-4]:4.2606243329E-2,((55[&rate=5.723957313217109E-4]:3.175552941328E-1,10[&rate=5.723957313217109E-4]:3.367333763245E-1)[&rate=5.723957313217109E-4]:2.588106427389E-1,(21[&rate=5.723957313217109E-4]:6.240491319719E-1,(18[&rate=5.723957313217109E-4]:4.214465041102E-1,23[&rate=5.723957313217109E-4]:4.406245863019E-1)[&rate=5.723957313217109E-4]:1.943834497796E-1)[&rate=5.723957313217109E-4]:5.642639394078E-2)[&rate=5.723957313217109E-4]:5.210102662308E-1)[&rate=5.723957313217109E-4]:3.067979219662E-2,(((((11[&rate=5.723957313217109E-4]:3.790711605907E-1,17[&rate=5.723957313217109E-4]:4.174273249744E-1)[&rate=5.723957313217109E-4]:3.502288894123E-1,(51[&rate=5.723957313217109E-4]:5.886756098377E-1,((44[&rate=5.723957313217109E-4]:6.381606097015E-2,43[&rate=5.723957313217109E-4]:6.655578699751E-2)[&rate=5.723957313217109E-4]:4.363985178331E-1,(((50[&rate=5.723957313217109E-4]:9.592192026271E-2,40[&rate=5.723957313217109E-4]:1.561958928655E-1)[&rate=5.723957313217109E-4]:1.700144094421E-1,48[&rate=5.723957313217109E-4]:3.481281105267E-1)[&rate=5.723957313217109E-4]:9.804418084494E-2,45[&rate=5.723957313217109E-4]:4.434325653443E-1)[&rate=5.723957313217109E-4]:7.869982167808E-2)[&rate=5.723957313217109E-4]:1.459952776099E-1)[&rate=5.723957313217109E-4]:5.843265934334E-2)[&rate=5.723957313217109E-4]:2.943270353977E-1,(52[&rate=5.723957313217109E-4]:6.969369257041E-1,((47[&rate=5.723957313217109E-4]:5.585175827483E-1,(54[&rate=5.723957313217109E-4]:5.62134072899E-1,42[&rate=5.723957313217109E-4]:3.703532509812E-1)[&rate=5.723957313217109E-4]:1.717259756027E-1)[&rate=5.723957313217109E-4]:1.074681039247E-1,(63[&rate=5.723957313217109E-4]:1.891145311556E-1,58[&rate=5.723957313217109E-4]:1.863748051282E-1)[&rate=5.723957313217109E-4]:4.38514991134E-1)[&rate=5.723957313217109E-4]:1.076635677982E-1)[&rate=5.723957313217109E-4]:2.444983788747E-1)[&rate=5.723957313217109E-4]:1.107036055833E-1,((46[&rate=5.723957313217109E-4]:4.405835399488E-1,41[&rate=5.723957313217109E-4]:4.186657317297E-1)[&rate=5.723957313217109E-4]:2.931588200792E-1,((8[&rate=5.723957313217109E-4]:5.377763914215E-1,(53[&rate=5.723957313217109E-4]:5.416467823921E-1,((27[&rate=5.723957313217109E-4]:1.799799375801E-1,4[&rate=5.723957313217109E-4]:7.377197854122E-3)[&rate=5.723957313217109E-4]:4.217869902371E-1,49[&rate=5.723957313217109E-4]:4.866984346664E-1)[&rate=5.723957313217109E-4]:5.22086216981E-2)[&rate=5.723957313217109E-4]:7.088513139046E-3)[&rate=5.723957313217109E-4]:4.766306838714E-2,(15[&rate=5.723957313217109E-4]:4.712013247007E-1,12[&rate=5.723957313217109E-4]:4.32845160317E-1)[&rate=5.723957313217109E-4]:1.608134775737E-1)[&rate=5.723957313217109E-4]:1.45563174192E-1)[&rate=5.723957313217109E-4]:3.951088789012E-1)[&rate=5.723957313217109E-4]:1.182129754103E-2,(57[&rate=5.723957313217109E-4]:5.546208751633E-1,(59[&rate=5.723957313217109E-4]:2.307769606321E-1,(60[&rate=5.723957313217109E-4]:2.180314084091E-1,56[&rate=5.723957313217109E-4]:2.152916823815E-1)[&rate=5.723957313217109E-4]:1.822500427801E-2)[&rate=5.723957313217109E-4]:3.183644624763E-1)[&rate=5.723957313217109E-4]:7.641338530878E-1)[&rate=5.723957313217109E-4]:9.301267048034E-3)[&rate=5.723957313217109E-4]:5.26020666576E-2,(3[&rate=5.723957313217109E-4]:1.031200049673E0,((5[&rate=5.723957313217109E-4]:4.827233316834E-1,(9[&rate=5.723957313217109E-4]:3.966771327806E-1,13[&rate=5.723957313217109E-4]:4.35033297164E-1)[&rate=5.723957313217109E-4]:1.024845550672E-1)[&rate=5.723957313217109E-4]:2.218276373611E-1,16[&rate=5.723957313217109E-4]:7.675646676746E-1)[&rate=5.723957313217109E-4]:3.787038751486E-1)[&rate=5.723957313217109E-4]:1.00142943791E-1)[&rate=5.723957313217109E-4]:7.396294869136E-1,38[&rate=5.723957313217109E-4]:8.682327543496E-1)[&rate=5.723957313217109E-4]:5.349506645082E-1,35[&rate=5.723957313217109E-4]:5.584345604103E-1)[&rate=5.723957313217109E-4]:1.77795241489E-1)[&rate=5.723957313217109E-4]:7.110475542817E-2,((31[&rate=5.723957313217109E-4]:2.27441745929E-1,37[&rate=5.723957313217109E-4]:2.27441745929E-1)[&rate=5.723957313217109E-4]:3.175810026898E-1,32[&rate=5.723957313217109E-4]:6.297222021708E-1)[&rate=5.723957313217109E-4]:1.885413169054E-1)[&rate=5.723957313217109E-4]:1.119175843011E-1,((14[&rate=5.723957313217109E-4]:2.700607911468E0,(2[&rate=5.723957313217109E-4]:9.769159632739E-1,((20[&rate=5.723957313217109E-4]:2.969988564076E-1,25[&rate=5.723957313217109E-4]:3.13437212572E-1)[&rate=5.723957313217109E-4]:4.866328362948E-1,(28[&rate=5.723957313217109E-4]:8.187252048931E-1,(24[&rate=5.723957313217109E-4]:6.706907487736E-1,(7[&rate=5.723957313217109E-4]:3.188465443987E-1,6[&rate=5.723957313217109E-4]:3.188465443987E-1)[&rate=5.723957313217109E-4]:2.449948893064E-1)[&rate=5.723957313217109E-4]:1.041988396811E-1)[&rate=5.723957313217109E-4]:1.970100835733E-2)[&rate=5.723957313217109E-4]:3.658870102975E-1)[&rate=5.723957313217109E-4]:1.594924824906E0)[&rate=5.723957313217109E-4]:6.376818186832E-2,62[&rate=5.723957313217109E-4]:7.36260216399E-1)[&rate=5.723957313217109E-4]:1.119536738636E-1)[&rate=5.723957313217109E-4]:5.996393048963E-2,(34[&rate=5.723957313217109E-4]:6.800494752172E-1,(29[&rate=5.723957313217109E-4]:7.25531390329E-1,30[&rate=5.723957313217109E-4]:7.25531390329E-1)[&rate=5.723957313217109E-4]:2.555633625433E-2)[&rate=5.723957313217109E-4]:9.971304498857E-2)[&rate=5.723957313217109E-4]:1.666786815414E-1,61[&rate=5.723957313217109E-4]:1.137698032348E0);
tree STATE_28620000 [&joint=-18000.753960551825,lnP=-18000.753960551825] = [&R] ((62[&rate=5.06996290474792E-4]:7.837855573449E-1,61[&rate=5.06996290474792E-4]:8.466270873995E-1)[&rate=5.06996290474792E-4]:1.292447496879E-1,((14[&rate=5.06996290474792E-4]:2.763761889598E0,(((2[&rate=5.06996290474792E-4]:7.135660114903E-1,(28[&rate=5.06996290474792E-4]:8.257102885384E-1,((20[&rate=5.06996290474792E-4]:2.194351002547E-1,25[&rate=5.06996290474792E-4]:2.358734564191E-1)[&rate=5.06996290474792E-4]:5.03293193524E-1,(24[&rate=5.06996290474792E-4]:5.443918841027E-1,(7[&rate=5.06996290474792E-4]:7.128755646945E-2,6[&rate=5.06996290474792E-4]:7.128755646945E-2)[&rate=5.06996290474792E-4]:3.662550125647E-1)[&rate=5.06996290474792E-4]:1.892953137857E-1)[&rate=5.06996290474792E-4]:4.818747421159E-2)[&rate=5.06996290474792E-4]:1.15252983226E-1)[&rate=5.06996290474792E-4]:1.77177971577E0,30[&rate=5.06996290474792E-4]:5.28619924431E-1)[&rate=5.06996290474792E-4]:1.477400628295E-1,(((36[&rate=5.06996290474792E-4]:5.760016338227E-1,33[&rate=5.06996290474792E-4]:5.404825081398E-1)[&rate=5.06996290474792E-4]:2.172652811217E-1,((((((57[&rate=5.06996290474792E-4]:8.589554479582E-1,((56[&rate=5.06996290474792E-4]:3.918784277731E-1,60[&rate=5.06996290474792E-4]:3.946181538007E-1)[&rate=5.06996290474792E-4]:1.132773072799E-1,59[&rate=5.06996290474792E-4]:5.024160090257E-1)[&rate=5.06996290474792E-4]:3.510599868776E-1)[&rate=5.06996290474792E-4]:4.603901324729E-1,(((((51[&rate=5.06996290474792E-4]:7.978963902552E-1,(11[&rate=5.06996290474792E-4]:6.085633767515E-1,17[&rate=5.06996290474792E-4]:6.469195411352E-1)[&rate=5.06996290474792E-4]:2.715247943255E-1)[&rate=5.06996290474792E-4]:1.455758763578E-2,((44[&rate=5.06996290474792E-4]:4.151562280978E-1,43[&rate=5.06996290474792E-4]:4.178959541251E-1)[&rate=5.06996290474792E-4]:1.470380155893E-1,(((50[&rate=5.06996290474792E-4]:1.14679359863E-1,40[&rate=5.06996290474792E-4]:1.749533324658E-1)[&rate=5.06996290474792E-4]:1.929817174298E-1,48[&rate=5.06996290474792E-4]:3.898528581147E-1)[&rate=5.06996290474792E-4]:1.22361567796E-1,45[&rate=5.06996290474792E-4]:5.094746998833E-1)[&rate=5.06996290474792E-4]:7.463735202277E-2)[&rate=5.06996290474792E-4]:3.077939807794E-1)[&rate=5.06996290474792E-4]:9.720477894246E-2,((63[&rate=5.06996290474792E-4]:1.787223862361E-1,58[&rate=5.06996290474792E-4]:1.759826602087E-1)[&rate=5.06996290474792E-4]:6.853038603728E-1,(52[&rate=5.06996290474792E-4]:5.647941971026E-1,(47[&rate=5.06996290474792E-4]:4.658422706298E-1,(42[&rate=5.06996290474792E-4]:2.20530947501E-1,54[&rate=5.06996290474792E-4]:4.123117694188E-1)[&rate=5.06996290474792E-4]:2.288729669644E-1)[&rate=5.06996290474792E-4]:1.756642552399E-1)[&rate=5.06996290474792E-4]:2.608758851226E-1)[&rate=5.06996290474792E-4]:8.398867460822E-2)[&rate=5.06996290474792E-4]:1.198418026023E-2,(((15[&rate=5.06996290474792E-4]:4.751705912173E-1,12[&rate=5.06996290474792E-4]:4.368144268336E-1)[&rate=5.06996290474792E-4]:3.888588164285E-1,((41[&rate=5.06996290474792E-4]:4.098641095705E-1,46[&rate=5.06996290474792E-4]:4.317819177896E-1)[&rate=5.06996290474792E-4]:1.991900125888E-1,49[&rate=5.06996290474792E-4]:6.364513824331E-1)[&rate=5.06996290474792E-4]:1.892218608291E-1)[&rate=5.06996290474792E-4]:3.09077629673E-2,(53[&rate=5.06996290474792E-4]:7.645881706019E-1,(8[&rate=5.06996290474792E-4]:5.887092098929E-1,(27[&rate=5.06996290474792E-4]:5.634473782157E-1,4[&rate=5.06996290474792E-4]:3.908446384897E-1)[&rate=5.06996290474792E-4]:1.485495029101E-1)[&rate=5.06996290474792E-4]:1.649200565994E-1)[&rate=5.06996290474792E-4]:9.473256165509E-2)[&rate=5.06996290474792E-4]:1.472537116861E-1)[&rate=5.06996290474792E-4]:1.403524205497E-1,((((55[&rate=5.06996290474792E-4]:6.85413070854E-1,10[&rate=5.06996290474792E-4]:7.045911530458E-1)[&rate=5.06996290474792E-4]:1.624963224029E-1,(21[&rate=5.06996290474792E-4]:5.862886908276E-1,(18[&rate=5.06996290474792E-4]:2.90607624125E-1,23[&rate=5.06996290474792E-4]:3.097857063168E-1)[&rate=5.06996290474792E-4]:2.874618886205E-1)[&rate=5.06996290474792E-4]:3.657302914703E-1)[&rate=5.06996290474792E-4]:2.230054190478E-1,39[&rate=5.06996290474792E-4]:2.433946983893E-2)[&rate=5.06996290474792E-4]:4.148372051124E-3,(22[&rate=5.06996290474792E-4]:1.073845679239E0,((26[&rate=5.06996290474792E-4]:5.259275024571E-1,19[&rate=5.06996290474792E-4]:5.012699682106E-1)[&rate=5.06996290474792E-4]:3.007607219748E-1,1[&rate=5.06996290474792E-4]:4.03868545689E-2)[&rate=5.06996290474792E-4]:2.526369068623E-1)[&rate=5.06996290474792E-4]:1.16285998267E-1)[&rate=5.06996290474792E-4]:4.172669383558E-2)[&rate=5.06996290474792E-4]:2.55570223964E-3)[&rate=5.06996290474792E-4]:1.431460636989E-1,(3[&rate=5.06996290474792E-4]:9.626096067674E-1,(((9[&rate=5.06996290474792E-4]:3.206231586603E-1,13[&rate=5.06996290474792E-4]:3.589793230438E-1)[&rate=5.06996290474792E-4]:2.285650597394E-1,5[&rate=5.06996290474792E-4]:5.327498622353E-1)[&rate=5.06996290474792E-4]:1.411304090618E-1,16[&rate=5.06996290474792E-4]:7.368939699273E-1)[&rate=5.06996290474792E-4]:3.407841299908E-1)[&rate=5.06996290474792E-4]:2.505669688693E-1)[&rate=5.06996290474792E-4]:5.054293501719E-1,38[&rate=5.06996290474792E-4]:7.158661997811E-1)[&rate=5.06996290474792E-4]:6.796531154768E-1,35[&rate=5.06996290474792E-4]:5.507704568105E-1)[&rate=5.06996290474792E-4]:5.740843220623E-2,((31[&rate=5.06996290474792E-4]:3.184987372783E-1,37[&rate=5.06996290474792E-4]:3.184987372783E-1)[&rate=5.06996290474792E-4]:1.221378517339E-1,32[&rate=5.06996290474792E-4]:5.253360425643E-1)[&rate=5.06996290474792E-4]:9.377180820115E-2)[&rate=5.06996290474792E-4]:1.632301024304E-1)[&rate=5.06996290474792E-4]:3.2177720864E-2,34[&rate=5.06996290474792E-4]:6.041331603986E-1)[&rate=5.06996290474792E-4]:1.188575495637E-3)[&rate=5.06996290474792E-4]:1.908976219915E-3)[&rate=5.06996290474792E-4]:2.395281758067E-2,29[&rate=5.06996290474792E-4]:7.022217810611E-1)[&rate=5.06996290474792E-4]:1.534314767915E-1);
tree STATE_28622000 [&joint=-18013.323420943758,lnP=-18013.323420943758] = [&R] (61[&rate=5.163172096313208E-4]:9.757749336653E-1,((((((2[&rate=5.163172096313208E-4]:8.882638443525E-1,(((20[&rate=5.163172096313208E-4]:5.563759806331E-1,25[&rate=5.163172096313208E-4]:5.728143367975E-1)[&rate=5.163172096313208E-4]:2.566783329939E-1,(24[&rate=5.163172096313208E-4]:7.176730921127E-1,(7[&rate=5.163172096313208E-4]:1.561720522471E-1,6[&rate=5.163172096313208E-4]:1.561720522471E-1)[&rate=5.163172096313208E-4]:4.546517247971E-1)[&rate=5.163172096313208E-4]:1.063401256239E-1)[&rate=5.163172096313208E-4]:1.459362192867E-2,28[&rate=5.163172096313208E-4]:8.824424561037E-1)[&rate=5.163172096313208E-4]:2.332186485229E-1)[&rate=5.163172096313208E-4]:1.399131488783E0,29[&rate=5.163172096313208E-4]:3.306695303061E-1)[&rate=5.163172096313208E-4]:3.101717744564E-1,30[&rate=5.163172096313208E-4]:6.408413047625E-1)[&rate=5.163172096313208E-4]:7.584040808032E-2,((36[&rate=5.163172096313208E-4]:4.242050085111E-1,33[&rate=5.163172096313208E-4]:3.886858828283E-1)[&rate=5.163172096313208E-4]:2.218395433457E-1,(((31[&rate=5.163172096313208E-4]:2.254976578495E-1,37[&rate=5.163172096313208E-4]:2.254976578495E-1)[&rate=5.163172096313208E-4]:1.369500231651E-1,32[&rate=5.163172096313208E-4]:4.471471345667E-1)[&rate=5.163172096313208E-4]:1.438333885655E-1,((34[&rate=5.163172096313208E-4]:3.354144740593E-1,35[&rate=5.163172096313208E-4]:5.348680259718E-1)[&rate=5.163172096313208E-4]:2.897111970913E-2,(((((((((44[&rate=5.163172096313208E-4]:5.751140125609E-1,43[&rate=5.163172096313208E-4]:5.778537385882E-1)[&rate=5.163172096313208E-4]:6.672181896242E-2,(((50[&rate=5.163172096313208E-4]:1.799627879602E-1,40[&rate=5.163172096313208E-4]:2.40236760563E-1)[&rate=5.163172096313208E-4]:1.075157134005E-1,48[&rate=5.163172096313208E-4]:3.696702821825E-1)[&rate=5.163172096313208E-4]:1.562526922003E-1,45[&rate=5.163172096313208E-4]:5.231832483555E-1)[&rate=5.163172096313208E-4]:1.405703913868E-1)[&rate=5.163172096313208E-4]:6.37764745152E-2,51[&rate=5.163172096313208E-4]:6.480780594631E-1)[&rate=5.163172096313208E-4]:2.913501465983E-2,(11[&rate=5.163172096313208E-4]:3.65666039921E-1,17[&rate=5.163172096313208E-4]:4.040222043047E-1)[&rate=5.163172096313208E-4]:3.937388150237E-1)[&rate=5.163172096313208E-4]:1.830127455212E-1,(((54[&rate=5.163172096313208E-4]:8.046643572764E-1,(47[&rate=5.163172096313208E-4]:6.059265007995E-1,42[&rate=5.163172096313208E-4]:5.894881446351E-1)[&rate=5.163172096313208E-4]:2.339539072356E-2)[&rate=5.163172096313208E-4]:1.217763928016E-2,52[&rate=5.163172096313208E-4]:5.647872020361E-1)[&rate=5.163172096313208E-4]:2.121083705414E-1,(63[&rate=5.163172096313208E-4]:4.717742815892E-1,58[&rate=5.163172096313208E-4]:4.690345555619E-1)[&rate=5.163172096313208E-4]:3.434774553719E-1)[&rate=5.163172096313208E-4]:8.333024706662E-2)[&rate=5.163172096313208E-4]:6.544422727884E-2,((((46[&rate=5.163172096313208E-4]:5.286576438033E-1,41[&rate=5.163172096313208E-4]:5.067398355842E-1)[&rate=5.163172096313208E-4]:8.48205215032E-2,49[&rate=5.163172096313208E-4]:6.189576173612E-1)[&rate=5.163172096313208E-4]:1.377949297338E-1,(((27[&rate=5.163172096313208E-4]:4.131824152606E-1,4[&rate=5.163172096313208E-4]:2.405796755346E-1)[&rate=5.163172096313208E-4]:3.194849656211E-1,53[&rate=5.163172096313208E-4]:6.203386137585E-1)[&rate=5.163172096313208E-4]:6.639756632829E-2,8[&rate=5.163172096313208E-4]:6.757772759771E-1)[&rate=5.163172096313208E-4]:7.275609303581E-2)[&rate=5.163172096313208E-4]:8.908949717373E-2,(15[&rate=5.163172096313208E-4]:6.501674792773E-1,12[&rate=5.163172096313208E-4]:6.118113148936E-1)[&rate=5.163172096313208E-4]:2.340307293751E-1)[&rate=5.163172096313208E-4]:1.620197834761E-1)[&rate=5.163172096313208E-4]:1.887200075391E-1,((((22[&rate=5.163172096313208E-4]:8.347619554703E-1,((26[&rate=5.163172096313208E-4]:7.383202367187E-1,19[&rate=5.163172096313208E-4]:7.136627024723E-1)[&rate=5.163172096313208E-4]:5.425318887881E-2,1[&rate=5.163172096313208E-4]:6.272055734604E-3)[&rate=5.163172096313208E-4]:4.766798192749E-2)[&rate=5.163172096313208E-4]:3.755297284809E-1,39[&rate=5.163172096313208E-4]:4.864784833481E-2)[&rate=5.163172096313208E-4]:3.468465518375E-3,((55[&rate=5.163172096313208E-4]:4.280850822448E-1,10[&rate=5.163172096313208E-4]:4.472631644365E-1)[&rate=5.163172096313208E-4]:3.323555833986E-1,(21[&rate=5.163172096313208E-4]:7.349289639065E-1,(18[&rate=5.163172096313208E-4]:4.563430058544E-1,23[&rate=5.163172096313208E-4]:4.755210880461E-1)[&rate=5.163172096313208E-4]:2.7036677997E-1)[&rate=5.163172096313208E-4]:1.296212907779E-1)[&rate=5.163172096313208E-4]:3.382509906756E-1)[&rate=5.163172096313208E-4]:1.255009836564E-2,(57[&rate=5.163172096313208E-4]:7.338549588999E-1,(56[&rate=5.163172096313208E-4]:3.987541974467E-1,(59[&rate=5.163172096313208E-4]:5.838009468018E-2,60[&rate=5.163172096313208E-4]:6.385954673513E-2)[&rate=5.163172096313208E-4]:3.376343767391E-1)[&rate=5.163172096313208E-4]:3.323610354256E-1)[&rate=5.163172096313208E-4]:5.773867957848E-1)[&rate=5.163172096313208E-4]:5.794282032556E-2)[&rate=5.163172096313208E-4]:3.384787763313E-2,(3[&rate=5.163172096313208E-4]:9.096081969763E-1,((5[&rate=5.163172096313208E-4]:6.115306576643E-1,16[&rate=5.163172096313208E-4]:6.745443562944E-1)[&rate=5.163172096313208E-4]:1.448610455956E-1,(9[&rate=5.163172096313208E-4]:4.454304692765E-1,13[&rate=5.163172096313208E-4]:4.837866336599E-1)[&rate=5.163172096313208E-4]:3.273995901478E-1)[&rate=5.163172096313208E-4]:2.052712882368E-1)[&rate=5.163172096313208E-4]:2.441091871739E-1)[&rate=5.163172096313208E-4]:7.131518197549E-1,38[&rate=5.163172096313208E-4]:8.641294778775E-1)[&rate=5.163172096313208E-4]:5.444585262509E-1)[&rate=5.163172096313208E-4]:1.621241570251E-2)[&rate=5.163172096313208E-4]:4.413506697613E-2)[&rate=5.163172096313208E-4]:2.209103850295E-1)[&rate=5.163172096313208E-4]:1.463335759715E-2,14[&rate=5.163172096313208E-4]:2.816807996557E0)[&rate=5.163172096313208E-4]:6.566232963832E-2,62[&rate=5.163172096313208E-4]:8.543544492586E-1)[&rate=5.163172096313208E-4]:5.857895435213E-2);
tree STATE_28624000 [&joint=-17999.605950260524,lnP=-17999.605950260524] = [&R] ((((62[&rate=5.377138739763132E-4]:5.400599842754E-1,61[&rate=5.377138739763132E-4]:6.0290151433E-1)[&rate=5.377138739763132E-4]:5.639955602323E-2,(29[&rate=5.377138739763132E-4]:4.246619855192E-1,(2[&rate=5.377138739763132E-4]:8.542745658896E-1,((28[&rate=5.377138739763132E-4]:7.456776101494E-1,(20[&rate=5.377138739763132E-4]:4.471631945209E-1,25[&rate=5.377138739763132E-4]:4.636015506853E-1)[&rate=5.377138739763132E-4]:2.437198950805E-1)[&rate=5.377138739763132E-4]:7.968170174183E-2,(24[&rate=5.377138739763132E-4]:6.332602709436E-1,(7[&rate=5.377138739763132E-4]:3.423481100645E-1,6[&rate=5.377138739763132E-4]:3.423481100645E-1)[&rate=5.377138739763132E-4]:1.840628458106E-1)[&rate=5.377138739763132E-4]:1.482634245092E-1)[&rate=5.377138739763132E-4]:2.563125142724E-1)[&rate=5.377138739763132E-4]:1.527113222459E0)[&rate=5.377138739763132E-4]:1.144205055991E-1)[&rate=5.377138739763132E-4]:7.560830231688E-2,(14[&rate=5.377138739763132E-4]:2.668876291298E0,((((((((55[&rate=5.377138739763132E-4]:5.051474967773E-1,10[&rate=5.377138739763132E-4]:5.24325578969E-1)[&rate=5.377138739763132E-4]:2.427849328728E-1,(21[&rate=5.377138739763132E-4]:7.227597349645E-1,(18[&rate=5.377138739763132E-4]:3.027920091047E-1,23[&rate=5.377138739763132E-4]:3.219700912964E-1)[&rate=5.377138739763132E-4]:4.117485477777E-1)[&rate=5.377138739763132E-4]:1.292822837266E-1)[&rate=5.377138739763132E-4]:3.087555659334E-1,(22[&rate=5.377138739763132E-4]:1.029787666217E0,((26[&rate=5.377138739763132E-4]:6.66427255704E-1,19[&rate=5.377138739763132E-4]:6.417697214575E-1)[&rate=5.377138739763132E-4]:1.39087403569E-1,1[&rate=5.377138739763132E-4]:1.921328941001E-2)[&rate=5.377138739763132E-4]:2.297524589989E-1)[&rate=5.377138739763132E-4]:1.41968822517E-1)[&rate=5.377138739763132E-4]:1.83103531074E-2,39[&rate=5.377138739763132E-4]:2.842300622515E-2)[&rate=5.377138739763132E-4]:2.124475193734E-2,((((((11[&rate=5.377138739763132E-4]:6.050422526424E-1,17[&rate=5.377138739763132E-4]:6.433984170261E-1)[&rate=5.377138739763132E-4]:1.320804705349E-1,51[&rate=5.377138739763132E-4]:6.549309423554E-1)[&rate=5.377138739763132E-4]:3.436595664595E-2,((45[&rate=5.377138739763132E-4]:5.768349159719E-1,(((50[&rate=5.377138739763132E-4]:4.563842784955E-2,40[&rate=5.377138739763132E-4]:1.059124004523E-1)[&rate=5.377138739763132E-4]:2.86937280525E-1,48[&rate=5.377138739763132E-4]:4.147674891964E-1)[&rate=5.377138739763132E-4]:1.043330936056E-1,43[&rate=5.377138739763132E-4]:4.971827745828E-1)[&rate=5.377138739763132E-4]:6.047405919731E-2)[&rate=5.377138739763132E-4]:3.313582808973E-2,44[&rate=5.377138739763132E-4]:5.880529358425E-1)[&rate=5.377138739763132E-4]:1.587782097343E-1)[&rate=5.377138739763132E-4]:4.330001132731E-2,((63[&rate=5.377138739763132E-4]:3.668139596625E-1,58[&rate=5.377138739763132E-4]:3.640742336352E-1)[&rate=5.377138739763132E-4]:3.766373223327E-1,(52[&rate=5.377138739763132E-4]:6.112033535051E-1,((54[&rate=5.377138739763132E-4]:2.731346884896E-1,47[&rate=5.377138739763132E-4]:9.779222273626E-2)[&rate=5.377138739763132E-4]:2.613816189547E-1,42[&rate=5.377138739763132E-4]:3.427354855266E-1)[&rate=5.377138739763132E-4]:3.287418405813E-1)[&rate=5.377138739763132E-4]:9.389176410637E-2)[&rate=5.377138739763132E-4]:2.750179271719E-2)[&rate=5.377138739763132E-4]:1.385690134593E-1,((49[&rate=5.377138739763132E-4]:7.676593228479E-1,((15[&rate=5.377138739763132E-4]:5.870794289441E-1,12[&rate=5.377138739763132E-4]:5.487232645604E-1)[&rate=5.377138739763132E-4]:1.500142460997E-1,((27[&rate=5.377138739763132E-4]:3.171462642415E-1,4[&rate=5.377138739763132E-4]:1.445435245155E-1)[&rate=5.377138739763132E-4]:4.055470111578E-1,8[&rate=5.377138739763132E-4]:5.994056041664E-1)[&rate=5.377138739763132E-4]:9.11127284116E-2)[&rate=5.377138739763132E-4]:6.892181218784E-2)[&rate=5.377138739763132E-4]:5.330633761571E-2,(41[&rate=5.377138739763132E-4]:4.870211603702E-1,(46[&rate=5.377138739763132E-4]:2.52748861675E-1,53[&rate=5.377138739763132E-4]:2.609680397573E-1)[&rate=5.377138739763132E-4]:2.561901069143E-1)[&rate=5.377138739763132E-4]:3.065472398196E-1)[&rate=5.377138739763132E-4]:1.323920441462E-1)[&rate=5.377138739763132E-4]:1.361205418369E-1,(57[&rate=5.377138739763132E-4]:4.854547665902E-1,(56[&rate=5.377138739763132E-4]:3.11491388834E-1,(59[&rate=5.377138739763132E-4]:3.044759436609E-1,60[&rate=5.377138739763132E-4]:3.099553957158E-1)[&rate=5.377138739763132E-4]:4.275719145741E-3)[&rate=5.377138739763132E-4]:1.712236517287E-1)[&rate=5.377138739763132E-4]:7.766262195827E-1)[&rate=5.377138739763132E-4]:3.416211445534E-2)[&rate=5.377138739763132E-4]:2.085436025904E-1,(3[&rate=5.377138739763132E-4]:1.217865682082E0,((5[&rate=5.377138739763132E-4]:7.218317350671E-1,16[&rate=5.377138739763132E-4]:7.848454336973E-1)[&rate=5.377138739763132E-4]:6.651816936595E-2,(9[&rate=5.377138739763132E-4]:3.904174732246E-1,13[&rate=5.377138739763132E-4]:4.287736376081E-1)[&rate=5.377138739763132E-4]:4.143707873729E-1)[&rate=5.377138739763132E-4]:4.815705721694E-1)[&rate=5.377138739763132E-4]:3.760595264355E-2)[&rate=5.377138739763132E-4]:5.483028642772E-1,38[&rate=5.377138739763132E-4]:8.010347729751E-1)[&rate=5.377138739763132E-4]:7.24171428853E-1,((35[&rate=5.377138739763132E-4]:6.116555347213E-1,34[&rate=5.377138739763132E-4]:4.122019828088E-1)[&rate=5.377138739763132E-4]:1.489924878577E-2,((36[&rate=5.377138739763132E-4]:6.212703656147E-1,33[&rate=5.377138739763132E-4]:5.857512399318E-1)[&rate=5.377138739763132E-4]:2.349709523907E-2,((31[&rate=5.377138739763132E-4]:1.910514392166E-1,37[&rate=5.377138739763132E-4]:1.910514392166E-1)[&rate=5.377138739763132E-4]:1.61270675949E-1,32[&rate=5.377138739763132E-4]:4.370215687177E-1)[&rate=5.377138739763132E-4]:1.968169303875E-1)[&rate=5.377138739763132E-4]:3.64524615056E-3)[&rate=5.377138739763132E-4]:5.390255987357E-2)[&rate=5.377138739763132E-4]:3.13413223468E-2)[&rate=5.377138739763132E-4]:3.130742825405E-2)[&rate=5.377138739763132E-4]:2.870155460077E-1,30[&rate=5.377138739763132E-4]:9.017063394429E-1);
tree STATE_28626000 [&joint=-18001.58184465601,lnP=-18001.58184465601] = [&R] (((14[&rate=6.331642612476056E-4]:2.678267806169E0,((36[&rate=6.331642612476056E-4]:5.013510695263E-1,33[&rate=6.331642612476056E-4]:4.658319438434E-1)[&rate=6.331642612476056E-4]:1.853930753539E-1,((((((((((55[&rate=6.331642612476056E-4]:3.555652143272E-1,10[&rate=6.331642612476056E-4]:3.747432965189E-1)[&rate=6.331642612476056E-4]:2.788773046112E-1,(21[&rate=6.331642612476056E-4]:6.864827564013E-1,(18[&rate=6.331642612476056E-4]:5.735924401178E-1,23[&rate=6.331642612476056E-4]:5.927705223095E-1)[&rate=6.331642612476056E-4]:1.046711382015E-1)[&rate=6.331642612476056E-4]:5.206935157799E-2)[&rate=6.331642612476056E-4]:4.279579463531E-1,39[&rate=6.331642612476056E-4]:1.582512282568E-2)[&rate=6.331642612476056E-4]:6.217977196465E-2,(22[&rate=6.331642612476056E-4]:1.083387473382E0,((26[&rate=6.331642612476056E-4]:5.874631833462E-1,19[&rate=6.331642612476056E-4]:5.628056490997E-1)[&rate=6.331642612476056E-4]:3.384211137648E-1,1[&rate=6.331642612476056E-4]:1.395829272481E-1)[&rate=6.331642612476056E-4]:1.629826283256E-1)[&rate=6.331642612476056E-4]:1.562612570248E-1)[&rate=6.331642612476056E-4]:1.236088998122E-2,(((((51[&rate=6.331642612476056E-4]:6.033106455226E-1,((43[&rate=6.331642612476056E-4]:6.129219424053E-1,(((50[&rate=6.331642612476056E-4]:7.89189216449E-2,40[&rate=6.331642612476056E-4]:1.391928942477E-1)[&rate=6.331642612476056E-4]:2.945804700367E-1,48[&rate=6.331642612476056E-4]:4.556911725035E-1)[&rate=6.331642612476056E-4]:5.152629507492E-2,45[&rate=6.331642612476056E-4]:5.044777415511E-1)[&rate=6.331642612476056E-4]:1.27622283046E-1)[&rate=6.331642612476056E-4]:6.563397566623E-3,44[&rate=6.331642612476056E-4]:6.167456139446E-1)[&rate=6.331642612476056E-4]:4.40992781534E-2)[&rate=6.331642612476056E-4]:3.145141706429E-2,(11[&rate=6.331642612476056E-4]:4.6910006089E-1,17[&rate=6.331642612476056E-4]:5.074562252737E-1)[&rate=6.331642612476056E-4]:2.478537825187E-1)[&rate=6.331642612476056E-4]:1.356171391375E-1,(((42[&rate=6.331642612476056E-4]:6.588770153699E-2,47[&rate=6.331642612476056E-4]:8.232605770136E-2)[&rate=6.331642612476056E-4]:5.419881971674E-1,54[&rate=6.331642612476056E-4]:7.996567206222E-1)[&rate=6.331642612476056E-4]:6.437417975341E-2,((63[&rate=6.331642612476056E-4]:3.508698506287E-1,58[&rate=6.331642612476056E-4]:3.481301246013E-1)[&rate=6.331642612476056E-4]:2.932049297884E-1,52[&rate=6.331642612476056E-4]:6.057186160334E-1)[&rate=6.331642612476056E-4]:6.257489821677E-3)[&rate=6.331642612476056E-4]:1.584030958693E-1)[&rate=6.331642612476056E-4]:1.677204280884E-1,((15[&rate=6.331642612476056E-4]:4.878056998192E-1,12[&rate=6.331642612476056E-4]:4.494495354355E-1)[&rate=6.331642612476056E-4]:3.079526068466E-1,((49[&rate=6.331642612476056E-4]:5.742418958662E-1,((41[&rate=6.331642612476056E-4]:4.200891532458E-1,46[&rate=6.331642612476056E-4]:4.420069614649E-1)[&rate=6.331642612476056E-4]:5.768216260216E-2,53[&rate=6.331642612476056E-4]:5.079083021494E-1)[&rate=6.331642612476056E-4]:6.907331974442E-2)[&rate=6.331642612476056E-4]:1.602420684594E-1,((27[&rate=6.331642612476056E-4]:2.351118237232E-1,4[&rate=6.331642612476056E-4]:6.250908399717E-2)[&rate=6.331642612476056E-4]:4.871356777754E-1,8[&rate=6.331642612476056E-4]:5.989598302657E-1)[&rate=6.331642612476056E-4]:1.273049559778E-1)[&rate=6.331642612476056E-4]:2.291817795656E-2)[&rate=6.331642612476056E-4]:2.628892683524E-1)[&rate=6.331642612476056E-4]:9.694616722241E-2,(57[&rate=6.331642612476056E-4]:6.05752424902E-1,((56[&rate=6.331642612476056E-4]:2.981207196298E-1,60[&rate=6.331642612476056E-4]:3.008604456574E-1)[&rate=6.331642612476056E-4]:8.524399769256E-2,59[&rate=6.331642612476056E-4]:3.80624991295E-1)[&rate=6.331642612476056E-4]:2.19647981552E-1)[&rate=6.331642612476056E-4]:6.840878926813E-1)[&rate=6.331642612476056E-4]:4.71008096541E-2)[&rate=6.331642612476056E-4]:1.316643563645E-1,(5[&rate=6.331642612476056E-4]:5.48060139361E-1,((9[&rate=6.331642612476056E-4]:4.550849545631E-1,13[&rate=6.331642612476056E-4]:4.934411189465E-1)[&rate=6.331642612476056E-4]:1.093757336805E-1,(3[&rate=6.331642612476056E-4]:3.233797824392E-1,16[&rate=6.331642612476056E-4]:4.384482755898E-1)[&rate=6.331642612476056E-4]:1.725877551195E-1)[&rate=6.331642612476056E-4]:3.780728179159E-5)[&rate=6.331642612476056E-4]:7.232850702682E-1)[&rate=6.331642612476056E-4]:1.042157420742E0,38[&rate=6.331642612476056E-4]:1.258708109823E0)[&rate=6.331642612476056E-4]:1.588163661646E-1,35[&rate=6.331642612476056E-4]:5.727756175397E-1)[&rate=6.331642612476056E-4]:3.143803035624E-2,((31[&rate=6.331642612476056E-4]:2.581392648482E-1,37[&rate=6.331642612476056E-4]:2.581392648482E-1)[&rate=6.331642612476056E-4]:1.414009286133E-1,32[&rate=6.331642612476056E-4]:4.842396470135E-1)[&rate=6.331642612476056E-4]:1.309029626312E-1)[&rate=6.331642612476056E-4]:5.739402507396E-2,34[&rate=6.331642612476056E-4]:4.621541210575E-1)[&rate=6.331642612476056E-4]:3.278548413028E-3)[&rate=6.331642612476056E-4]:5.630395921505E-2)[&rate=6.331642612476056E-4]:3.100456046398E-2,30[&rate=6.331642612476056E-4]:6.237794405157E-1)[&rate=6.331642612476056E-4]:8.668823816333E-4,(((29[&rate=6.331642612476056E-4]:3.206594196823E-1,61[&rate=6.331642612476056E-4]:4.408779989172E-1)[&rate=6.331642612476056E-4]:1.711029806745E-2,62[&rate=6.331642612476056E-4]:3.951467669301E-1)[&rate=6.331642612476056E-4]:7.390357172752E-2,(2[&rate=6.331642612476056E-4]:9.687239018613E-1,((28[&rate=6.331642612476056E-4]:6.044618780432E-1,(20[&rate=6.331642612476056E-4]:3.532155640089E-1,25[&rate=6.331642612476056E-4]:3.696539201733E-1)[&rate=6.331642612476056E-4]:1.964517934862E-1)[&rate=6.331642612476056E-4]:2.089959517608E-1,(24[&rate=6.331642612476056E-4]:6.692068290847E-1,(7[&rate=6.331642612476056E-4]:1.45655721817E-1,6[&rate=6.331642612476056E-4]:1.45655721817E-1)[&rate=6.331642612476056E-4]:4.167017921992E-1)[&rate=6.331642612476056E-4]:1.004153842809E-1)[&rate=6.331642612476056E-4]:3.826633323314E-1)[&rate=6.331642612476056E-4]:1.399675190445E0)[&rate=6.331642612476056E-4]:2.1297303342E-1);
tree STATE_28628000 [&joint=-18006.94445708504,lnP=-18006.94445708504] = [&R] (30[&rate=5.47307697867947E-4]:7.719858544849E-1,(((((((36[&rate=5.47307697867947E-4]:3.412471472217E-1,33[&rate=5.47307697867947E-4]:3.057280215389E-1)[&rate=5.47307697867947E-4]:1.667066648788E-1,((31[&rate=5.47307697867947E-4]:1.917066568172E-1,37[&rate=5.47307697867947E-4]:1.917066568172E-1)[&rate=5.47307697867947E-4]:3.746474510009E-2,32[&rate=5.47307697867947E-4]:3.138708554693E-1)[&rate=5.47307697867947E-4]:1.831539948827E-1)[&rate=5.47307697867947E-4]:3.833436537731E-2,((((((57[&rate=5.47307697867947E-4]:6.270428185722E-1,((56[&rate=5.47307697867947E-4]:3.485282740112E-1,59[&rate=5.47307697867947E-4]:3.457885479838E-1)[&rate=5.47307697867947E-4]:3.040332646754E-2,60[&rate=5.47307697867947E-4]:3.816713265063E-1)[&rate=5.47307697867947E-4]:2.453714920658E-1)[&rate=5.47307697867947E-4]:6.853879347684E-1,(((((11[&rate=5.47307697867947E-4]:4.614673889965E-1,17[&rate=5.47307697867947E-4]:4.998235533802E-1)[&rate=5.47307697867947E-4]:1.303055742105E-1,51[&rate=5.47307697867947E-4]:5.095811823851E-1)[&rate=5.47307697867947E-4]:3.658592662798E-1,((((50[&rate=5.47307697867947E-4]:2.109409928244E-1,40[&rate=5.47307697867947E-4]:2.712149654272E-1)[&rate=5.47307697867947E-4]:1.86918796504E-1,48[&rate=5.47307697867947E-4]:4.800515701503E-1)[&rate=5.47307697867947E-4]:8.464305020312E-2,(45[&rate=5.47307697867947E-4]:5.331856372631E-1,43[&rate=5.47307697867947E-4]:5.140075550714E-1)[&rate=5.47307697867947E-4]:2.876925706292E-2)[&rate=5.47307697867947E-4]:3.441380589201E-2,44[&rate=5.47307697867947E-4]:5.74450891999E-1)[&rate=5.47307697867947E-4]:3.585238032413E-1)[&rate=5.47307697867947E-4]:7.951134878942E-2,(((47[&rate=5.47307697867947E-4]:3.634469954176E-1,42[&rate=5.47307697867947E-4]:3.470086392532E-1)[&rate=5.47307697867947E-4]:3.201176449499E-2,54[&rate=5.47307697867947E-4]:5.708012256659E-1)[&rate=5.47307697867947E-4]:3.118431397256E-1,((63[&rate=5.47307697867947E-4]:3.297296898836E-1,58[&rate=5.47307697867947E-4]:3.269899638563E-1)[&rate=5.47307697867947E-4]:3.017960207159E-1,52[&rate=5.47307697867947E-4]:5.931695462159E-1)[&rate=5.47307697867947E-4]:3.74200246551E-2)[&rate=5.47307697867947E-4]:3.243622265834E-1)[&rate=5.47307697867947E-4]:4.746816080244E-2,(((15[&rate=5.47307697867947E-4]:5.902605609244E-1,12[&rate=5.47307697867947E-4]:5.519043965408E-1)[&rate=5.47307697867947E-4]:9.131620386956E-2,(8[&rate=5.47307697867947E-4]:5.646559005777E-1,(27[&rate=5.47307697867947E-4]:3.377301701275E-1,4[&rate=5.47307697867947E-4]:1.651274304015E-1)[&rate=5.47307697867947E-4]:3.502134016831E-1)[&rate=5.47307697867947E-4]:7.034552175056E-2)[&rate=5.47307697867947E-4]:8.671727297789E-2,((46[&rate=5.47307697867947E-4]:4.669410160715E-1,(41[&rate=5.47307697867947E-4]:3.951184344387E-1,49[&rate=5.47307697867947E-4]:4.225156947125E-1)[&rate=5.47307697867947E-4]:4.990477341376E-2)[&rate=5.47307697867947E-4]:1.329353444383E-1,53[&rate=5.47307697867947E-4]:6.080955385921E-1)[&rate=5.47307697867947E-4]:1.245820608236E-1)[&rate=5.47307697867947E-4]:3.546738656904E-1)[&rate=5.47307697867947E-4]:5.521627453571E-2)[&rate=5.47307697867947E-4]:1.147624537959E-1,(((22[&rate=5.47307697867947E-4]:1.018858315456E0,((26[&rate=5.47307697867947E-4]:6.404977500302E-1,19[&rate=5.47307697867947E-4]:6.158402157837E-1)[&rate=5.47307697867947E-4]:2.438513930377E-1,1[&rate=5.47307697867947E-4]:9.804777320487E-2)[&rate=5.47307697867947E-4]:1.399886244427E-1)[&rate=5.47307697867947E-4]:1.629497252127E-1,39[&rate=5.47307697867947E-4]:2.016420505215E-2)[&rate=5.47307697867947E-4]:1.386650023298E-2,(21[&rate=5.47307697867947E-4]:8.502018585583E-1,((55[&rate=5.47307697867947E-4]:5.832605627427E-1,10[&rate=5.47307697867947E-4]:6.024386449344E-1)[&rate=5.47307697867947E-4]:1.13351855997E-1,(18[&rate=5.47307697867947E-4]:4.235962100555E-1,23[&rate=5.47307697867947E-4]:4.427742922472E-1)[&rate=5.47307697867947E-4]:3.68906619643E-1)[&rate=5.47307697867947E-4]:4.947985077773E-2)[&rate=5.47307697867947E-4]:3.345137782335E-1)[&rate=5.47307697867947E-4]:1.465871593855E-1)[&rate=5.47307697867947E-4]:1.360197881835E-1,(5[&rate=5.47307697867947E-4]:8.299926838925E-1,((9[&rate=5.47307697867947E-4]:3.982768528481E-1,13[&rate=5.47307697867947E-4]:4.366330172316E-1)[&rate=5.47307697867947E-4]:4.230150648118E-1,(3[&rate=5.47307697867947E-4]:5.345401066526E-1,16[&rate=5.47307697867947E-4]:6.496085998032E-1)[&rate=5.47307697867947E-4]:2.182586603226E-1)[&rate=5.47307697867947E-4]:2.513912239695E-2)[&rate=5.47307697867947E-4]:5.359600374547E-1)[&rate=5.47307697867947E-4]:5.658563048592E-1,38[&rate=5.47307697867947E-4]:8.770145056584E-1)[&rate=5.47307697867947E-4]:4.609249634728E-1,14[&rate=5.47307697867947E-4]:2.450268236255E0)[&rate=5.47307697867947E-4]:3.123964329686E-2)[&rate=5.47307697867947E-4]:3.366448554749E-3,34[&rate=5.47307697867947E-4]:3.283431506228E-1)[&rate=5.47307697867947E-4]:8.944100939254E-2,35[&rate=5.47307697867947E-4]:6.172377119279E-1)[&rate=5.47307697867947E-4]:1.101654428148E-1,61[&rate=5.47307697867947E-4]:7.192064334313E-1)[&rate=5.47307697867947E-4]:1.189498541684E-1,((29[&rate=5.47307697867947E-4]:3.910307078364E-1,(2[&rate=5.47307697867947E-4]:7.253705378647E-1,((28[&rate=5.47307697867947E-4]:7.673175435161E-1,(24[&rate=5.47307697867947E-4]:6.164077080533E-1,(7[&rate=5.47307697867947E-4]:3.999959739235E-1,6[&rate=5.47307697867947E-4]:3.999959739235E-1)[&rate=5.47307697867947E-4]:1.095624190613E-1)[&rate=5.47307697867947E-4]:1.070742190245E-1)[&rate=5.47307697867947E-4]:4.335998559612E-2,(20[&rate=5.47307697867947E-4]:4.725980056614E-1,25[&rate=5.47307697867947E-4]:4.890363618258E-1)[&rate=5.47307697867947E-4]:2.832850029028E-1)[&rate=5.47307697867947E-4]:1.420902690265E-1)[&rate=5.47307697867947E-4]:1.622385972801E0)[&rate=5.47307697867947E-4]:1.872332528211E-1,62[&rate=5.47307697867947E-4]:6.356410098378E-1)[&rate=5.47307697867947E-4]:1.396737477074E-1)[&rate=5.47307697867947E-4]:5.404814612003E-2);
tree STATE_28630000 [&joint=-18015.78836507701,lnP=-18015.78836507701] = [&R] (((((31[&rate=5.320553354056928E-4]:1.328662524842E-1,37[&rate=5.320553354056928E-4]:1.328662524842E-1)[&rate=5.320553354056928E-4]:2.435225229789E-1,32[&rate=5.320553354056928E-4]:4.610882290152E-1)[&rate=5.320553354056928E-4]:1.150701619247E-1,(((35[&rate=5.320553354056928E-4]:3.222808936151E-1,(((((((51[&rate=5.320553354056928E-4]:7.217201888949E-1,(11[&rate=5.320553354056928E-4]:4.881665598553E-1,17[&rate=5.320553354056928E-4]:5.26522724239E-1)[&rate=5.320553354056928E-4]:3.157454098615E-1)[&rate=5.320553354056928E-4]:7.120839566948E-2,((45[&rate=5.320553354056928E-4]:5.135295341805E-1,(43[&rate=5.320553354056928E-4]:3.422594584011E-1,((50[&rate=5.320553354056928E-4]:1.037592154095E-1,40[&rate=5.320553354056928E-4]:1.640331880122E-1)[&rate=5.320553354056928E-4]:4.750252483902E-2,48[&rate=5.320553354056928E-4]:2.334535210703E-1)[&rate=5.320553354056928E-4]:1.307237455498E-1)[&rate=5.320553354056928E-4]:1.520919935877E-1)[&rate=5.320553354056928E-4]:8.687005204364E-2,44[&rate=5.320553354056928E-4]:5.784817780051E-1)[&rate=5.320553354056928E-4]:2.719810531347E-1)[&rate=5.320553354056928E-4]:1.980364368612E-1,((52[&rate=5.320553354056928E-4]:5.443531621315E-1,((42[&rate=5.320553354056928E-4]:3.939038048357E-1,54[&rate=5.320553354056928E-4]:5.856846267535E-1)[&rate=5.320553354056928E-4]:1.376230328976E-1,47[&rate=5.320553354056928E-4]:5.479651938977E-1)[&rate=5.320553354056928E-4]:7.310029700088E-2)[&rate=5.320553354056928E-4]:3.789610101195E-1,(63[&rate=5.320553354056928E-4]:4.441492475841E-1,58[&rate=5.320553354056928E-4]:4.414095215567E-1)[&rate=5.320553354056928E-4]:5.175210890506E-1)[&rate=5.320553354056928E-4]:6.765084917465E-2)[&rate=5.320553354056928E-4]:2.301323338779E-1,((15[&rate=5.320553354056928E-4]:3.24568079446E-1,12[&rate=5.320553354056928E-4]:2.862119150623E-1)[&rate=5.320553354056928E-4]:5.290255954537E-1,(((46[&rate=5.320553354056928E-4]:4.685808756775E-1,(49[&rate=5.320553354056928E-4]:4.691052617582E-1,41[&rate=5.320553354056928E-4]:4.417080014844E-1)[&rate=5.320553354056928E-4]:4.955065974024E-3)[&rate=5.320553354056928E-4]:1.629675737138E-2,53[&rate=5.320553354056928E-4]:4.930968111312E-1)[&rate=5.320553354056928E-4]:1.390239221027E-1,(8[&rate=5.320553354056928E-4]:5.965420639347E-1,(27[&rate=5.320553354056928E-4]:5.577025641339E-1,4[&rate=5.320553354056928E-4]:3.850998244079E-1)[&rate=5.320553354056928E-4]:1.621271710337E-1)[&rate=5.320553354056928E-4]:2.46197651896E-2)[&rate=5.320553354056928E-4]:1.858565033097E-1)[&rate=5.320553354056928E-4]:4.880516256094E-1)[&rate=5.320553354056928E-4]:5.3548556017E-2,((57[&rate=5.320553354056928E-4]:6.217284717283E-1,((60[&rate=5.320553354056928E-4]:3.399631368587E-1,56[&rate=5.320553354056928E-4]:3.372234108311E-1)[&rate=5.320553354056928E-4]:1.932868669925E-1,59[&rate=5.320553354056928E-4]:5.277705517963E-1)[&rate=5.320553354056928E-4]:8.847846787699E-2)[&rate=5.320553354056928E-4]:8.347641354274E-1,((39[&rate=5.320553354056928E-4]:4.37890509512E-2,(22[&rate=5.320553354056928E-4]:1.061800209443E0,((26[&rate=5.320553354056928E-4]:4.927658107151E-1,19[&rate=5.320553354056928E-4]:4.681082764686E-1)[&rate=5.320553354056928E-4]:3.653039521849E-1,1[&rate=5.320553354056928E-4]:7.176839303704E-2)[&rate=5.320553354056928E-4]:2.092098985977E-1)[&rate=5.320553354056928E-4]:1.436326771246E-1)[&rate=5.320553354056928E-4]:1.657737906983E-2,((55[&rate=5.320553354056928E-4]:4.051185876827E-1,10[&rate=5.320553354056928E-4]:4.242966698745E-1)[&rate=5.320553354056928E-4]:1.728096020616E-1,((18[&rate=5.320553354056928E-4]:5.084273265174E-1,23[&rate=5.320553354056928E-4]:5.276054087092E-1)[&rate=5.320553354056928E-4]:2.753493890996E-2,21[&rate=5.320553354056928E-4]:5.441814435095E-1)[&rate=5.320553354056928E-4]:1.378563352758E-1)[&rate=5.320553354056928E-4]:5.290135827424E-1)[&rate=5.320553354056928E-4]:1.495508346688E-1)[&rate=5.320553354056928E-4]:7.294782471299E-2)[&rate=5.320553354056928E-4]:2.140358233799E-1,(((5[&rate=5.320553354056928E-4]:5.767873956606E-1,(9[&rate=5.320553354056928E-4]:3.797613322604E-1,13[&rate=5.320553354056928E-4]:4.181174966439E-1)[&rate=5.320553354056928E-4]:2.134644195646E-1)[&rate=5.320553354056928E-4]:8.397252275383E-2,16[&rate=5.320553354056928E-4]:7.237736170446E-1)[&rate=5.320553354056928E-4]:1.075292273829E-1,3[&rate=5.320553354056928E-4]:7.162343512769E-1)[&rate=5.320553354056928E-4]:7.779268354784E-1)[&rate=5.320553354056928E-4]:3.666612652135E-1,38[&rate=5.320553354056928E-4]:8.580827259413E-1)[&rate=5.320553354056928E-4]:3.089470261213E-1)[&rate=5.320553354056928E-4]:1.499740846991E-1,34[&rate=5.320553354056928E-4]:2.728014264017E-1)[&rate=5.320553354056928E-4]:1.76006064269E-2,14[&rate=5.320553354056928E-4]:2.446933210312E0)[&rate=5.320553354056928E-4]:7.537384445007E-2)[&rate=5.320553354056928E-4]:1.718160414659E-1,(36[&rate=5.320553354056928E-4]:5.124895053326E-1,33[&rate=5.320553354056928E-4]:4.769703796497E-1)[&rate=5.320553354056928E-4]:2.464138888217E-1)[&rate=5.320553354056928E-4]:1.772372844796E-1,(((62[&rate=5.320553354056928E-4]:4.291304555915E-1,61[&rate=5.320553354056928E-4]:4.919719856461E-1)[&rate=5.320553354056928E-4]:3.665499281697E-2,(29[&rate=5.320553354056928E-4]:3.390858260445E-1,(2[&rate=5.320553354056928E-4]:9.87396442277E-1,((24[&rate=5.320553354056928E-4]:6.657267537578E-1,(7[&rate=5.320553354056928E-4]:2.745762534817E-1,6[&rate=5.320553354056928E-4]:2.745762534817E-1)[&rate=5.320553354056928E-4]:2.843011852076E-1)[&rate=5.320553354056928E-4]:1.800825220792E-1,((20[&rate=5.320553354056928E-4]:5.116392871737E-1,25[&rate=5.320553354056928E-4]:5.280776433381E-1)[&rate=5.320553354056928E-4]:2.265665839497E-1,28[&rate=5.320553354056928E-4]:7.930003916715E-1)[&rate=5.320553354056928E-4]:9.664450060388E-2)[&rate=5.320553354056928E-4]:3.251488102758E-1)[&rate=5.320553354056928E-4]:1.308415186597E0)[&rate=5.320553354056928E-4]:6.932257318365E-2)[&rate=5.320553354056928E-4]:8.521348138616E-2,30[&rate=5.320553354056928E-4]:4.936218806143E-1)[&rate=5.320553354056928E-4]:2.922455739761E-1);
tree STATE_28632000 [&joint=-18005.156268495077,lnP=-18005.156268495077] = [&R] ((((((((((((55[&rate=5.987864945955435E-4]:5.006990816948E-1,10[&rate=5.987864945955435E-4]:5.198771638865E-1)[&rate=5.987864945955435E-4]:1.018568944283E-1,((18[&rate=5.987864945955435E-4]:5.194948184669E-1,23[&rate=5.987864945955435E-4]:5.386729006586E-1)[&rate=5.987864945955435E-4]:8.308944871632E-2,21[&rate=5.987864945955435E-4]:6.108034452653E-1)[&rate=5.987864945955435E-4]:9.586211989874E-2)[&rate=5.987864945955435E-4]:4.158648928796E-1,(22[&rate=5.987864945955435E-4]:1.104912512027E0,((26[&rate=5.987864945955435E-4]:6.518381878497E-1,19[&rate=5.987864945955435E-4]:6.271806536032E-1)[&rate=5.987864945955435E-4]:4.115903392236E-1,1[&rate=5.987864945955435E-4]:2.771271572104E-1)[&rate=5.987864945955435E-4]:4.69634370089E-2)[&rate=5.987864945955435E-4]:2.857685012583E-2)[&rate=5.987864945955435E-4]:5.895096842963E-2,39[&rate=5.987864945955435E-4]:3.079649496659E-2)[&rate=5.987864945955435E-4]:1.228420548721E-1,((57[&rate=5.987864945955435E-4]:5.026036258388E-1,((60[&rate=5.987864945955435E-4]:3.336059368185E-1,56[&rate=5.987864945955435E-4]:3.308662107909E-1)[&rate=5.987864945955435E-4]:4.481884266656E-2,59[&rate=5.987864945955435E-4]:3.729453274301E-1)[&rate=5.987864945955435E-4]:1.241788463537E-1)[&rate=5.987864945955435E-4]:8.237347557654E-1,((((51[&rate=5.987864945955435E-4]:4.077574777566E-1,(11[&rate=5.987864945955435E-4]:3.656005272849E-1,17[&rate=5.987864945955435E-4]:4.039566916685E-1)[&rate=5.987864945955435E-4]:1.243487312936E-1)[&rate=5.987864945955435E-4]:3.647612521043E-1,((45[&rate=5.987864945955435E-4]:4.904406310667E-1,(43[&rate=5.987864945955435E-4]:4.212102962497E-1,((50[&rate=5.987864945955435E-4]:2.160168876821E-1,40[&rate=5.987864945955435E-4]:2.762908602848E-1)[&rate=5.987864945955435E-4]:7.464835237242E-2,48[&rate=5.987864945955435E-4]:3.728570208763E-1)[&rate=5.987864945955435E-4]:7.027108359244E-2)[&rate=5.987864945955435E-4]:5.005225262532E-2)[&rate=5.987864945955435E-4]:1.406188155059E-1,44[&rate=5.987864945955435E-4]:6.091416383536E-1)[&rate=5.987864945955435E-4]:2.209113380826E-1)[&rate=5.987864945955435E-4]:1.005256720742E-1,(((42[&rate=5.987864945955435E-4]:4.841358608926E-1,47[&rate=5.987864945955435E-4]:5.00574217057E-1)[&rate=5.987864945955435E-4]:6.449092222586E-2,54[&rate=5.987864945955435E-4]:7.404076050362E-1)[&rate=5.987864945955435E-4]:2.489313741005E-1,((63[&rate=5.987864945955435E-4]:1.418457222924E-1,58[&rate=5.987864945955435E-4]:1.391059962651E-1)[&rate=5.987864945955435E-4]:3.937388455246E-1,52[&rate=5.987864945955435E-4]:4.972284034333E-1)[&rate=5.987864945955435E-4]:2.400557811829E-1)[&rate=5.987864945955435E-4]:1.357602173188E-1)[&rate=5.987864945955435E-4]:1.108648424498E-1,(((((27[&rate=5.987864945955435E-4]:6.12320089035E-1,4[&rate=5.987864945955435E-4]:4.39717349309E-1)[&rate=5.987864945955435E-4]:3.035436617993E-1,49[&rate=5.987864945955435E-4]:8.007952576835E-1)[&rate=5.987864945955435E-4]:1.615615740776E-2,(15[&rate=5.987864945955435E-4]:4.744376455077E-1,12[&rate=5.987864945955435E-4]:4.36081481124E-1)[&rate=5.987864945955435E-4]:3.808699339673E-1)[&rate=5.987864945955435E-4]:1.356446146034E-2,8[&rate=5.987864945955435E-4]:8.222966984695E-1)[&rate=5.987864945955435E-4]:7.964043016164E-2,(46[&rate=5.987864945955435E-4]:5.216580979235E-1,(41[&rate=5.987864945955435E-4]:4.43365195139E-1,53[&rate=5.987864945955435E-4]:4.735021814404E-1)[&rate=5.987864945955435E-4]:5.637509456542E-2)[&rate=5.987864945955435E-4]:3.83018756735E-1)[&rate=5.987864945955435E-4]:1.559447184934E-1)[&rate=5.987864945955435E-4]:8.763461667129E-2)[&rate=5.987864945955435E-4]:7.387551070029E-2)[&rate=5.987864945955435E-4]:5.899144843294E-2,(((16[&rate=5.987864945955435E-4]:5.726955859118E-1,(9[&rate=5.987864945955435E-4]:4.574957478313E-1,13[&rate=5.987864945955435E-4]:4.958519122148E-1)[&rate=5.987864945955435E-4]:6.86244956147E-2)[&rate=5.987864945955435E-4]:1.277613617688E-1,5[&rate=5.987864945955435E-4]:6.374432490505E-1)[&rate=5.987864945955435E-4]:2.611014390905E-2,3[&rate=5.987864945955435E-4]:6.11498598439E-1)[&rate=5.987864945955435E-4]:5.983916738052E-1)[&rate=5.987864945955435E-4]:3.471370618482E-1,38[&rate=5.987864945955435E-4]:5.542876080649E-1)[&rate=5.987864945955435E-4]:6.161814636615E-1,35[&rate=5.987864945955435E-4]:3.257202132789E-1)[&rate=5.987864945955435E-4]:1.414635331908E-1,(36[&rate=5.987864945955435E-4]:4.199862147511E-1,33[&rate=5.987864945955435E-4]:3.844670890683E-1)[&rate=5.987864945955435E-4]:6.905545521579E-2)[&rate=5.987864945955435E-4]:7.24076162899E-2,34[&rate=5.987864945955435E-4]:3.401378108471E-1)[&rate=5.987864945955435E-4]:2.597720696116E-1,(((62[&rate=5.987864945955435E-4]:4.349941991065E-1,14[&rate=5.987864945955435E-4]:2.463110076043E0)[&rate=5.987864945955435E-4]:1.49558625142E-1,30[&rate=5.987864945955435E-4]:5.271757750682E-1)[&rate=5.987864945955435E-4]:5.978046183707E-2,(61[&rate=5.987864945955435E-4]:6.48514972089E-1,(29[&rate=5.987864945955435E-4]:3.397387897094E-1,(2[&rate=5.987864945955435E-4]:7.824051728395E-1,((28[&rate=5.987864945955435E-4]:8.252761240946E-1,(20[&rate=5.987864945955435E-4]:5.871120246405E-1,25[&rate=5.987864945955435E-4]:6.035503808048E-1)[&rate=5.987864945955435E-4]:1.833695789061E-1)[&rate=5.987864945955435E-4]:1.313720151855E-1,(24[&rate=5.987864945955435E-4]:8.666918673213E-1,(7[&rate=5.987864945955435E-4]:6.453512500208E-1,6[&rate=5.987864945955435E-4]:6.453512500208E-1)[&rate=5.987864945955435E-4]:1.14491302232E-1)[&rate=5.987864945955435E-4]:4.612065552044E-2)[&rate=5.987864945955435E-4]:5.315429383349E-2)[&rate=5.987864945955435E-4]:1.514059419699E0)[&rate=5.987864945955435E-4]:1.885576031447E-1)[&rate=5.987864945955435E-4]:5.865984405116E-2)[&rate=5.987864945955435E-4]:8.399189491965E-2)[&rate=5.987864945955435E-4]:1.574000435717E-2,((31[&rate=5.987864945955435E-4]:1.82819190237E-1,37[&rate=5.987864945955435E-4]:1.82819190237E-1)[&rate=5.987864945955435E-4]:1.761098747981E-1,32[&rate=5.987864945955435E-4]:4.436285185872E-1)[&rate=5.987864945955435E-4]:3.824038798899E-1);
tree STATE_28634000 [&joint=-17999.942066632484,lnP=-17999.942066632484] = [&R] ((61[&rate=4.911506275753067E-4]:6.392907271239E-1,((((20[&rate=4.911506275753067E-4]:4.682284125778E-1,25[&rate=4.911506275753067E-4]:4.846667687422E-1)[&rate=4.911506275753067E-4]:5.97763517982E-1,((24[&rate=4.911506275753067E-4]:7.309239915979E-1,(7[&rate=4.911506275753067E-4]:1.817151279973E-1,6[&rate=4.911506275753067E-4]:1.817151279973E-1)[&rate=4.911506275753067E-4]:4.423595485321E-1)[&rate=4.911506275753067E-4]:1.492736933101E-1,28[&rate=4.911506275753067E-4]:9.240333013465E-1)[&rate=4.911506275753067E-4]:1.967531497614E-1)[&rate=4.911506275753067E-4]:1.069460810051E-1,2[&rate=4.911506275753067E-4]:1.000335271839E0)[&rate=4.911506275753067E-4]:1.429225257615E0,(14[&rate=4.911506275753067E-4]:2.351865695442E0,30[&rate=4.911506275753067E-4]:2.663727693248E-1)[&rate=4.911506275753067E-4]:2.064619572997E-1)[&rate=4.911506275753067E-4]:4.623742126447E-2)[&rate=4.911506275753067E-4]:3.324613060409E-1,((((31[&rate=4.911506275753067E-4]:1.572634666245E-1,37[&rate=4.911506275753067E-4]:1.572634666245E-1)[&rate=4.911506275753067E-4]:2.079928223345E-1,32[&rate=4.911506275753067E-4]:4.49955742511E-1)[&rate=4.911506275753067E-4]:2.266303678367E-1,((36[&rate=4.911506275753067E-4]:5.639647398752E-1,33[&rate=4.911506275753067E-4]:5.284456141923E-1)[&rate=4.911506275753067E-4]:6.579627643748E-2,((35[&rate=4.911506275753067E-4]:3.811917116837E-1,(((((22[&rate=4.911506275753067E-4]:9.398214623365E-1,((26[&rate=4.911506275753067E-4]:6.433118488429E-1,19[&rate=4.911506275753067E-4]:6.186543145965E-1)[&rate=4.911506275753067E-4]:2.412052858602E-1,1[&rate=4.911506275753067E-4]:9.821576484016E-2)[&rate=4.911506275753067E-4]:6.078377968813E-2)[&rate=4.911506275753067E-4]:2.852628427266E-1,(39[&rate=4.911506275753067E-4]:1.133734294125E-2,((10[&rate=4.911506275753067E-4]:6.190090315083E-1,55[&rate=4.911506275753067E-4]:5.998309493165E-1)[&rate=4.911506275753067E-4]:2.524228300662E-1,((18[&rate=4.911506275753067E-4]:7.059005762947E-1,23[&rate=4.911506275753067E-4]:7.250786584864E-1)[&rate=4.911506275753067E-4]:1.391079516359E-1,21[&rate=4.911506275753067E-4]:8.532277060126E-1)[&rate=4.911506275753067E-4]:1.03135662411E-1)[&rate=4.911506275753067E-4]:2.056589060243E-1)[&rate=4.911506275753067E-4]:5.210312650548E-2)[&rate=4.911506275753067E-4]:6.266578408513E-2,((57[&rate=4.911506275753067E-4]:6.1761039012E-1,((60[&rate=4.911506275753067E-4]:2.883726021698E-1,56[&rate=4.911506275753067E-4]:2.856328761422E-1)[&rate=4.911506275753067E-4]:6.882559766254E-2,59[&rate=4.911506275753067E-4]:3.517187477774E-1)[&rate=4.911506275753067E-4]:2.604121902876E-1)[&rate=4.911506275753067E-4]:6.274694501579E-1,(((51[&rate=4.911506275753067E-4]:7.85297739486E-1,(((((50[&rate=4.911506275753067E-4]:1.924124876988E-1,40[&rate=4.911506275753067E-4]:2.526864603016E-1)[&rate=4.911506275753067E-4]:2.280098977325E-1,48[&rate=4.911506275753067E-4]:5.026141662532E-1)[&rate=4.911506275753067E-4]:6.181733380663E-2,(45[&rate=4.911506275753067E-4]:5.426946885593E-1,43[&rate=4.911506275753067E-4]:5.235166063676E-1)[&rate=4.911506275753067E-4]:1.899708547311E-2)[&rate=4.911506275753067E-4]:3.682589976459E-2,44[&rate=4.911506275753067E-4]:5.765998655779E-1)[&rate=4.911506275753067E-4]:1.571910672775E-1,(11[&rate=4.911506275753067E-4]:4.013630763767E-1,17[&rate=4.911506275753067E-4]:4.397192407604E-1)[&rate=4.911506275753067E-4]:3.570853907252E-1)[&rate=4.911506275753067E-4]:1.09041053206E-1)[&rate=4.911506275753067E-4]:7.477083878606E-2,(52[&rate=4.911506275753067E-4]:7.300296773102E-1,((47[&rate=4.911506275753067E-4]:4.384392109135E-1,(54[&rate=4.911506275753067E-4]:5.23182745788E-1,42[&rate=4.911506275753067E-4]:3.314019238702E-1)[&rate=4.911506275753067E-4]:9.059893087888E-2)[&rate=4.911506275753067E-4]:3.223683674229E-1,(63[&rate=4.911506275753067E-4]:2.493999559231E-1,58[&rate=4.911506275753067E-4]:2.466602298958E-1)[&rate=4.911506275753067E-4]:4.730514580297E-1)[&rate=4.911506275753067E-4]:4.593442774105E-2)[&rate=4.911506275753067E-4]:1.300389009619E-1)[&rate=4.911506275753067E-4]:6.127855238436E-2,(((15[&rate=4.911506275753067E-4]:6.400282724968E-1,12[&rate=4.911506275753067E-4]:6.016721081131E-1)[&rate=4.911506275753067E-4]:1.910403085075E-1,(46[&rate=4.911506275753067E-4]:5.951832853318E-1,(41[&rate=4.911506275753067E-4]:2.839585626761E-1,53[&rate=4.911506275753067E-4]:3.140955489775E-1)[&rate=4.911506275753067E-4]:2.893069144366E-1)[&rate=4.911506275753067E-4]:1.920496792342E-1)[&rate=4.911506275753067E-4]:5.747431328302E-2,((8[&rate=4.911506275753067E-4]:7.161665337221E-1,(27[&rate=4.911506275753067E-4]:6.36417924628E-1,4[&rate=4.911506275753067E-4]:4.638151849019E-1)[&rate=4.911506275753067E-4]:2.03036280327E-1)[&rate=4.911506275753067E-4]:2.6583963523E-2,49[&rate=4.911506275753067E-4]:7.509696753272E-1)[&rate=4.911506275753067E-4]:9.921705457653E-2)[&rate=4.911506275753067E-4]:1.533521815746E-1)[&rate=4.911506275753067E-4]:6.893818907334E-2)[&rate=4.911506275753067E-4]:1.276017557198E-1)[&rate=4.911506275753067E-4]:4.005443472122E-1,((9[&rate=4.911506275753067E-4]:2.982739733783E-1,13[&rate=4.911506275753067E-4]:3.366301377618E-1)[&rate=4.911506275753067E-4]:3.919446603207E-1,((16[&rate=4.911506275753067E-4]:4.542574320653E-1,3[&rate=4.911506275753067E-4]:3.391889389147E-1)[&rate=4.911506275753067E-4]:2.104804102921E-1,5[&rate=4.911506275753067E-4]:6.017241437273E-1)[&rate=4.911506275753067E-4]:7.205613380725E-2)[&rate=4.911506275753067E-4]:9.021853917026E-1)[&rate=4.911506275753067E-4]:5.626874694804E-1,38[&rate=4.911506275753067E-4]:1.083858618169E0)[&rate=4.911506275753067E-4]:1.420819519617E-1)[&rate=4.911506275753067E-4]:4.049065994868E-2,34[&rate=4.911506275753067E-4]:2.222288197199E-1)[&rate=4.911506275753067E-4]:1.862207211831E-1)[&rate=4.911506275753067E-4]:5.775405578358E-2)[&rate=4.911506275753067E-4]:2.380911100609E-1,(29[&rate=4.911506275753067E-4]:7.686601781073E-1,62[&rate=4.911506275753067E-4]:8.260372272876E-1)[&rate=4.911506275753067E-4]:6.672780006332E-3)[&rate=4.911506275753067E-4]:7.620049581626E-2);
tree STATE_28636000 [&joint=-18014.040976331482,lnP=-18014.040976331482] = [&R] (((61[&rate=5.715012415522164E-4]:9.111327746494E-1,((34[&rate=5.715012415522164E-4]:6.518015354743E-1,((((31[&rate=5.715012415522164E-4]:1.209266762928E-1,37[&rate=5.715012415522164E-4]:1.209266762928E-1)[&rate=5.715012415522164E-4]:2.800721581063E-1,32[&rate=5.715012415522164E-4]:4.856982879511E-1)[&rate=5.715012415522164E-4]:9.797873268904E-2,35[&rate=5.715012415522164E-4]:5.727480588914E-1)[&rate=5.715012415522164E-4]:1.979009874937E-1,((36[&rate=5.715012415522164E-4]:4.036980097819E-1,33[&rate=5.715012415522164E-4]:3.68178884099E-1)[&rate=5.715012415522164E-4]:2.862342013957E-1,((((((((44[&rate=5.715012415522164E-4]:1.317903251109E-1,43[&rate=5.715012415522164E-4]:1.345300511383E-1)[&rate=5.715012415522164E-4]:5.166296671267E-1,(((50[&rate=5.715012415522164E-4]:1.988600055552E-2,40[&rate=5.715012415522164E-4]:8.015997315829E-2)[&rate=5.715012415522164E-4]:3.273457972103E-1,48[&rate=5.715012415522164E-4]:4.294235785877E-1)[&rate=5.715012415522164E-4]:2.129293394857E-1,45[&rate=5.715012415522164E-4]:6.39613192046E-1)[&rate=5.715012415522164E-4]:3.072460841071E-2)[&rate=5.715012415522164E-4]:3.090338990702E-1,((11[&rate=5.715012415522164E-4]:6.449065198307E-1,17[&rate=5.715012415522164E-4]:6.832626842144E-1)[&rate=5.715012415522164E-4]:3.084887089058E-1,51[&rate=5.715012415522164E-4]:8.712034479147E-1)[&rate=5.715012415522164E-4]:2.871619681775E-2)[&rate=5.715012415522164E-4]:1.554492510291E-1,((54[&rate=5.715012415522164E-4]:1.024406092161E0,(42[&rate=5.715012415522164E-4]:8.040849836864E-2,47[&rate=5.715012415522164E-4]:9.684685453301E-2)[&rate=5.715012415522164E-4]:7.522167718742E-1)[&rate=5.715012415522164E-4]:1.804121228753E-1,((63[&rate=5.715012415522164E-4]:2.469974067396E-1,58[&rate=5.715012415522164E-4]:2.442576807122E-1)[&rate=5.715012415522164E-4]:6.709219503315E-1,52[&rate=5.715012415522164E-4]:8.795631926874E-1)[&rate=5.715012415522164E-4]:7.320022782792E-2)[&rate=5.715012415522164E-4]:1.026054752462E-1)[&rate=5.715012415522164E-4]:9.16314823578E-2,(((((27[&rate=5.715012415522164E-4]:3.828902895385E-1,4[&rate=5.715012415522164E-4]:2.102875498125E-1)[&rate=5.715012415522164E-4]:2.182404114097E-1,8[&rate=5.715012415522164E-4]:4.778430297153E-1)[&rate=5.715012415522164E-4]:8.395917834022E-2,49[&rate=5.715012415522164E-4]:5.700213861376E-1)[&rate=5.715012415522164E-4]:1.593891230883E-1,(41[&rate=5.715012415522164E-4]:5.804342315389E-1,(46[&rate=5.715012415522164E-4]:4.184760026122E-1,53[&rate=5.715012415522164E-4]:4.266951806945E-1)[&rate=5.715012415522164E-4]:1.838760371458E-1)[&rate=5.715012415522164E-4]:1.215790174133E-1)[&rate=5.715012415522164E-4]:2.32527134414E-1,(15[&rate=5.715012415522164E-4]:6.066504698121E-1,12[&rate=5.715012415522164E-4]:5.682943054284E-1)[&rate=5.715012415522164E-4]:3.936433382115E-1)[&rate=5.715012415522164E-4]:2.672545153013E-1)[&rate=5.715012415522164E-4]:7.929661620387E-2,((57[&rate=5.715012415522164E-4]:7.38827132338E-1,((56[&rate=5.715012415522164E-4]:3.7922122197E-1,60[&rate=5.715012415522164E-4]:3.819609479975E-1)[&rate=5.715012415522164E-4]:1.508771906863E-1,59[&rate=5.715012415522164E-4]:5.273586866289E-1)[&rate=5.715012415522164E-4]:2.059889936542E-1)[&rate=5.715012415522164E-4]:7.103118248502E-1,((22[&rate=5.715012415522164E-4]:1.103087496151E0,((26[&rate=5.715012415522164E-4]:9.584287737653E-1,19[&rate=5.715012415522164E-4]:9.337712395188E-1)[&rate=5.715012415522164E-4]:1.334670856996E-1,1[&rate=5.715012415522164E-4]:3.05594489602E-1)[&rate=5.715012415522164E-4]:1.667108874048E-2)[&rate=5.715012415522164E-4]:1.972681187167E-1,(39[&rate=5.715012415522164E-4]:1.264516731102E-1,((10[&rate=5.715012415522164E-4]:6.94621756151E-1,55[&rate=5.715012415522164E-4]:6.754436739592E-1)[&rate=5.715012415522164E-4]:2.360666845129E-1,((18[&rate=5.715012415522164E-4]:6.170671154719E-1,23[&rate=5.715012415522164E-4]:6.362451976636E-1)[&rate=5.715012415522164E-4]:1.226107398955E-1,21[&rate=5.715012415522164E-4]:7.478970334495E-1)[&rate=5.715012415522164E-4]:2.677229140636E-1)[&rate=5.715012415522164E-4]:2.615166571038E-1)[&rate=5.715012415522164E-4]:1.226010614088E-2)[&rate=5.715012415522164E-4]:6.385183547143E-2)[&rate=5.715012415522164E-4]:3.195255768303E-2)[&rate=5.715012415522164E-4]:1.107533541227E-1,(((16[&rate=5.715012415522164E-4]:5.433565928458E-1,3[&rate=5.715012415522164E-4]:4.282880996952E-1)[&rate=5.715012415522164E-4]:1.19029955678E-1,5[&rate=5.715012415522164E-4]:5.993728498936E-1)[&rate=5.715012415522164E-4]:2.702045758985E-1,(9[&rate=5.715012415522164E-4]:4.926148060759E-1,13[&rate=5.715012415522164E-4]:5.309709704593E-1)[&rate=5.715012415522164E-4]:3.934009758806E-1)[&rate=5.715012415522164E-4]:5.250071692292E-1)[&rate=5.715012415522164E-4]:6.802233508297E-1,38[&rate=5.715012415522164E-4]:1.020013425303E0)[&rate=5.715012415522164E-4]:4.928097208249E-1)[&rate=5.715012415522164E-4]:1.025747587048E-1)[&rate=5.715012415522164E-4]:8.060604100166E-2)[&rate=5.715012415522164E-4]:6.45328154824E-2,(((((20[&rate=5.715012415522164E-4]:2.619074277748E-1,25[&rate=5.715012415522164E-4]:2.783457839392E-1)[&rate=5.715012415522164E-4]:3.410607518915E-1,28[&rate=5.715012415522164E-4]:6.577627002144E-1)[&rate=5.715012415522164E-4]:2.488048735807E-1,(24[&rate=5.715012415522164E-4]:6.191195962946E-1,(7[&rate=5.715012415522164E-4]:2.503947108082E-1,6[&rate=5.715012415522164E-4]:2.503947108082E-1)[&rate=5.715012415522164E-4]:2.618755704179E-1)[&rate=5.715012415522164E-4]:2.43612361062E-1)[&rate=5.715012415522164E-4]:1.774688542597E-1,2[&rate=5.715012415522164E-4]:8.566391677807E-1)[&rate=5.715012415522164E-4]:1.795158906182E0,(14[&rate=5.715012415522164E-4]:2.726949712668E0,29[&rate=5.715012415522164E-4]:6.414567865507E-1)[&rate=5.715012415522164E-4]:5.36154845824E-2)[&rate=5.715012415522164E-4]:9.230033118979E-2)[&rate=5.715012415522164E-4]:3.541593091628E-3)[&rate=5.715012415522164E-4]:1.132222090701E-2,30[&rate=5.715012415522164E-4]:8.022364163215E-1)[&rate=5.715012415522164E-4]:1.223405388574E-1,62[&rate=5.715012415522164E-4]:9.819540043593E-1);
tree STATE_28638000 [&joint=-18019.519119446322,lnP=-18019.519119446322] = [&R] ((((36[&rate=5.286416761390953E-4]:7.468004020721E-1,33[&rate=5.286416761390953E-4]:7.112812763892E-1)[&rate=5.286416761390953E-4]:3.320830316952E-2,(35[&rate=5.286416761390953E-4]:7.235414418663E-1,((31[&rate=5.286416761390953E-4]:1.737991887874E-1,37[&rate=5.286416761390953E-4]:1.737991887874E-1)[&rate=5.286416761390953E-4]:8.234671544169E-2,32[&rate=5.286416761390953E-4]:3.408453577811E-1)[&rate=5.286416761390953E-4]:3.936250458339E-1)[&rate=5.286416761390953E-4]:3.460933987809E-2)[&rate=5.286416761390953E-4]:1.612657921524E-1,((14[&rate=5.286416761390953E-4]:2.773227101068E0,(((28[&rate=5.286416761390953E-4]:7.991698022703E-1,((20[&rate=5.286416761390953E-4]:2.221875440993E-1,25[&rate=5.286416761390953E-4]:2.386259002636E-1)[&rate=5.286416761390953E-4]:4.833605933647E-1,(24[&rate=5.286416761390953E-4]:6.590086529759E-1,(7[&rate=5.286416761390953E-4]:3.973966469645E-2,6[&rate=5.286416761390953E-4]:3.973966469645E-2)[&rate=5.286416761390953E-4]:5.124196732109E-1)[&rate=5.286416761390953E-4]:5.749838859781E-2)[&rate=5.286416761390953E-4]:3.882714425818E-2)[&rate=5.286416761390953E-4]:4.883033324935E-1,2[&rate=5.286416761390953E-4]:1.06007587449E0)[&rate=5.286416761390953E-4]:1.508216964979E0,(34[&rate=5.286416761390953E-4]:5.373859610312E-1,((((57[&rate=5.286416761390953E-4]:5.762615578787E-1,(60[&rate=5.286416761390953E-4]:2.610428753604E-1,(59[&rate=5.286416761390953E-4]:1.941872297643E-1,56[&rate=5.286416761390953E-4]:1.969269557916E-1)[&rate=5.286416761390953E-4]:6.137619354118E-2)[&rate=5.286416761390953E-4]:3.152186825183E-1)[&rate=5.286416761390953E-4]:9.715994318972E-1,(((52[&rate=5.286416761390953E-4]:9.762419054107E-1,((51[&rate=5.286416761390953E-4]:8.424170733011E-1,((11[&rate=5.286416761390953E-4]:4.031890471398E-1,17[&rate=5.286416761390953E-4]:4.415452115235E-1)[&rate=5.286416761390953E-4]:5.025648355871E-1,((44[&rate=5.286416761390953E-4]:4.589914908432E-1,((50[&rate=5.286416761390953E-4]:6.718011848212E-2,40[&rate=5.286416761390953E-4]:1.274540910849E-1)[&rate=5.286416761390953E-4]:1.899616638828E-1,48[&rate=5.286416761390953E-4]:3.393335631868E-1)[&rate=5.286416761390953E-4]:1.443154619028E-1)[&rate=5.286416761390953E-4]:1.268478320868E-1,(43[&rate=5.286416761390953E-4]:3.780406718838E-1,45[&rate=5.286416761390953E-4]:3.972187540755E-1)[&rate=5.286416761390953E-4]:2.105383770736E-1)[&rate=5.286416761390953E-4]:2.952570255504E-1)[&rate=5.286416761390953E-4]:1.885497139613E-2)[&rate=5.286416761390953E-4]:9.697203346821E-2,((63[&rate=5.286416761390953E-4]:3.080089549848E-1,58[&rate=5.286416761390953E-4]:3.052692289574E-1)[&rate=5.286416761390953E-4]:5.543708308245E-1,((42[&rate=5.286416761390953E-4]:1.031070705056E-1,54[&rate=5.286416761390953E-4]:2.948878924233E-1)[&rate=5.286416761390953E-4]:3.027685943639E-1,47[&rate=5.286416761390953E-4]:4.223140210338E-1)[&rate=5.286416761390953E-4]:4.78421929159E-1)[&rate=5.286416761390953E-4]:1.153654853437E-1)[&rate=5.286416761390953E-4]:3.68527986414E-2)[&rate=5.286416761390953E-4]:9.755244536431E-2,((41[&rate=5.286416761390953E-4]:9.350237174058E-1,(53[&rate=5.286416761390953E-4]:9.292102663361E-1,46[&rate=5.286416761390953E-4]:9.209910882538E-1)[&rate=5.286416761390953E-4]:3.595043737112E-2)[&rate=5.286416761390953E-4]:8.569562610266E-2,((15[&rate=5.286416761390953E-4]:8.953993135946E-1,12[&rate=5.286416761390953E-4]:8.570431492109E-1)[&rate=5.286416761390953E-4]:1.669283442457E-1,((49[&rate=5.286416761390953E-4]:5.384815928702E-1,8[&rate=5.286416761390953E-4]:5.302624147881E-1)[&rate=5.286416761390953E-4]:6.23066219091E-2,(27[&rate=5.286416761390953E-4]:5.070119943082E-1,4[&rate=5.286416761390953E-4]:3.344092545822E-1)[&rate=5.286416761390953E-4]:2.088447136219E-1)[&rate=5.286416761390953E-4]:4.231832786773E-1)[&rate=5.286416761390953E-4]:2.414511032568E-2)[&rate=5.286416761390953E-4]:1.078695278146E-1)[&rate=5.286416761390953E-4]:1.82430439395E-1,(((10[&rate=5.286416761390953E-4]:6.62921369016E-1,55[&rate=5.286416761390953E-4]:6.437432868243E-1)[&rate=5.286416761390953E-4]:3.513408545841E-1,((18[&rate=5.286416761390953E-4]:3.256941733478E-1,23[&rate=5.286416761390953E-4]:3.448722555396E-1)[&rate=5.286416761390953E-4]:5.603951396908E-1,21[&rate=5.286416761390953E-4]:8.943084911206E-1)[&rate=5.286416761390953E-4]:2.048852393287E-1)[&rate=5.286416761390953E-4]:1.433321358687E-1,(39[&rate=5.286416761390953E-4]:6.575443885244E-2,(22[&rate=5.286416761390953E-4]:1.069436841541E0,((26[&rate=5.286416761390953E-4]:7.825346973913E-1,19[&rate=5.286416761390953E-4]:7.578771631449E-1)[&rate=5.286416761390953E-4]:1.312074387786E-1,1[&rate=5.286416761390953E-4]:1.27440766307E-1)[&rate=5.286416761390953E-4]:1.611741574256E-1)[&rate=5.286416761390953E-4]:1.57961432928E-1)[&rate=5.286416761390953E-4]:2.608649595888E-2)[&rate=5.286416761390953E-4]:1.72603033441E-1)[&rate=5.286416761390953E-4]:3.684167905773E-2)[&rate=5.286416761390953E-4]:8.373516044455E-2,(5[&rate=5.286416761390953E-4]:1.024250957704E0,((16[&rate=5.286416761390953E-4]:5.200961669111E-1,3[&rate=5.286416761390953E-4]:4.050276737605E-1)[&rate=5.286416761390953E-4]:4.562617251027E-1,(9[&rate=5.286416761390953E-4]:5.238769774581E-1,13[&rate=5.286416761390953E-4]:5.622331418416E-1)[&rate=5.286416761390953E-4]:4.059055720899E-1)[&rate=5.286416761390953E-4]:1.109067643203E-1)[&rate=5.286416761390953E-4]:4.100849185437E-1)[&rate=5.286416761390953E-4]:7.735614137141E-1,38[&rate=5.286416761390953E-4]:1.153102769414E0)[&rate=5.286416761390953E-4]:4.284856019773E-1)[&rate=5.286416761390953E-4]:3.14282424205E-3)[&rate=5.286416761390953E-4]:7.616713831094E-2)[&rate=5.286416761390953E-4]:5.214235679713E-2,29[&rate=5.286416761390953E-4]:7.398765317475E-1)[&rate=5.286416761390953E-4]:5.112474160296E-2)[&rate=5.286416761390953E-4]:6.718887116296E-2,(61[&rate=5.286416761390953E-4]:9.711457652062E-1,(62[&rate=5.286416761390953E-4]:7.65722608646E-1,30[&rate=5.286416761390953E-4]:7.083455594657E-1)[&rate=5.286416761390953E-4]:1.425816265056E-1)[&rate=5.286416761390953E-4]:7.262958542099E-3);
tree STATE_28640000 [&joint=-18014.680900463438,lnP=-18014.680900463438] = [&R] ((((33[&rate=5.420039013686351E-4]:4.522167186434E-1,36[&rate=5.420039013686351E-4]:4.877358443262E-1)[&rate=5.420039013686351E-4]:2.022679584451E-1,(35[&rate=5.420039013686351E-4]:6.510027026147E-1,((31[&rate=5.420039013686351E-4]:3.791440627734E-1,37[&rate=5.420039013686351E-4]:3.791440627734E-1)[&rate=5.420039013686351E-4]:1.666204562461E-1,32[&rate=5.420039013686351E-4]:6.304639725716E-1)[&rate=5.420039013686351E-4]:3.146769179179E-2)[&rate=5.420039013686351E-4]:1.714317665939E-2)[&rate=5.420039013686351E-4]:1.161211791671E-1,14[&rate=5.420039013686351E-4]:2.741344684012E0)[&rate=5.420039013686351E-4]:6.525233040647E-2,(61[&rate=5.420039013686351E-4]:7.304464806138E-1,((((30[&rate=5.420039013686351E-4]:4.813425020429E-1,((((57[&rate=5.420039013686351E-4]:6.360290464489E-1,(56[&rate=5.420039013686351E-4]:4.706742623362E-1,(59[&rate=5.420039013686351E-4]:4.512723606189E-1,60[&rate=5.420039013686351E-4]:4.567518126739E-1)[&rate=5.420039013686351E-4]:1.666217568994E-2)[&rate=5.420039013686351E-4]:1.626150580851E-1)[&rate=5.420039013686351E-4]:8.409426408372E-1,(((22[&rate=5.420039013686351E-4]:1.156100410181E0,((26[&rate=5.420039013686351E-4]:7.516950998088E-1,19[&rate=5.420039013686351E-4]:7.270375655624E-1)[&rate=5.420039013686351E-4]:7.328818230761E-2,1[&rate=5.420039013686351E-4]:3.868191225351E-2)[&rate=5.420039013686351E-4]:3.365965801191E-1)[&rate=5.420039013686351E-4]:1.09053236087E-1,(((10[&rate=5.420039013686351E-4]:7.896115307623E-1,55[&rate=5.420039013686351E-4]:7.704334485706E-1)[&rate=5.420039013686351E-4]:1.213773959355E-1,((18[&rate=5.420039013686351E-4]:4.206209107063E-1,23[&rate=5.420039013686351E-4]:4.397989928981E-1)[&rate=5.420039013686351E-4]:2.284288238834E-1,21[&rate=5.420039013686351E-4]:6.572689126718E-1)[&rate=5.420039013686351E-4]:3.386515208752E-1)[&rate=5.420039013686351E-4]:2.491466589553E-1,39[&rate=5.420039013686351E-4]:9.438216099559E-2)[&rate=5.420039013686351E-4]:9.127649655892E-3)[&rate=5.420039013686351E-4]:1.207521628522E-1,((((44[&rate=5.420039013686351E-4]:7.642735573196E-1,(45[&rate=5.420039013686351E-4]:6.390680809899E-1,(((50[&rate=5.420039013686351E-4]:4.187200482999E-2,40[&rate=5.420039013686351E-4]:1.021459774328E-1)[&rate=5.420039013686351E-4]:3.3980924504E-1,48[&rate=5.420039013686351E-4]:4.638730306919E-1)[&rate=5.420039013686351E-4]:1.40862545631E-1,43[&rate=5.420039013686351E-4]:5.828177681038E-1)[&rate=5.420039013686351E-4]:3.707223069445E-2)[&rate=5.420039013686351E-4]:1.471232845487E-1)[&rate=5.420039013686351E-4]:2.110893764169E-1,(51[&rate=5.420039013686351E-4]:6.795343397695E-1,(11[&rate=5.420039013686351E-4]:4.663630956143E-1,17[&rate=5.420039013686351E-4]:5.04719259998E-1)[&rate=5.420039013686351E-4]:2.95363024977E-1)[&rate=5.420039013686351E-4]:2.382943473916E-1)[&rate=5.420039013686351E-4]:1.31494195096E-1,(((63[&rate=5.420039013686351E-4]:2.897617330449E-1,58[&rate=5.420039013686351E-4]:2.870220070176E-1)[&rate=5.420039013686351E-4]:3.02616938655E-1,((47[&rate=5.420039013686351E-4]:8.176959209598E-2,54[&rate=5.420039013686351E-4]:2.571120578494E-1)[&rate=5.420039013686351E-4]:2.4233189057E-1,42[&rate=5.420039013686351E-4]:3.076631265016E-1)[&rate=5.420039013686351E-4]:3.066333534174E-1)[&rate=5.420039013686351E-4]:5.314255760055E-3,52[&rate=5.420039013686351E-4]:5.593367630763E-1)[&rate=5.420039013686351E-4]:4.899861191807E-1)[&rate=5.420039013686351E-4]:8.872680278901E-2,((8[&rate=5.420039013686351E-4]:7.202315610485E-1,((27[&rate=5.420039013686351E-4]:3.176994300913E-1,4[&rate=5.420039013686351E-4]:1.450966903653E-1)[&rate=5.420039013686351E-4]:4.825284856585E-1,49[&rate=5.420039013686351E-4]:6.85159422599E-1)[&rate=5.420039013686351E-4]:4.329131653162E-2)[&rate=5.420039013686351E-4]:3.054914607449E-1,(((15[&rate=5.420039013686351E-4]:3.603866568092E-1,12[&rate=5.420039013686351E-4]:3.220304924255E-1)[&rate=5.420039013686351E-4]:5.410690106257E-1,53[&rate=5.420039013686351E-4]:8.658392290788E-1)[&rate=5.420039013686351E-4]:6.320867556264E-2,(46[&rate=5.420039013686351E-4]:4.76419310945E-1,41[&rate=5.420039013686351E-4]:4.545015027259E-1)[&rate=5.420039013686351E-4]:4.444094156141E-1)[&rate=5.420039013686351E-4]:1.076340212617E-1)[&rate=5.420039013686351E-4]:1.862992659924E-1)[&rate=5.420039013686351E-4]:7.799311037536E-2)[&rate=5.420039013686351E-4]:6.134371316652E-3)[&rate=5.420039013686351E-4]:3.879330505771E-1,(5[&rate=5.420039013686351E-4]:1.065762355959E0,((9[&rate=5.420039013686351E-4]:6.252180669434E-1,13[&rate=5.420039013686351E-4]:6.635742313269E-1)[&rate=5.420039013686351E-4]:4.185597777855E-1,(16[&rate=5.420039013686351E-4]:6.44863126496E-1,3[&rate=5.420039013686351E-4]:5.297946333454E-1)[&rate=5.420039013686351E-4]:4.454900606987E-1)[&rate=5.420039013686351E-4]:3.842286739466E-2)[&rate=5.420039013686351E-4]:6.018821079313E-1)[&rate=5.420039013686351E-4]:3.072345329123E-1,38[&rate=5.420039013686351E-4]:9.200844762548E-1)[&rate=5.420039013686351E-4]:5.344221847819E-1)[&rate=5.420039013686351E-4]:4.809063211645E-2,(((24[&rate=5.420039013686351E-4]:6.531811615427E-1,(7[&rate=5.420039013686351E-4]:1.080851754648E-1,6[&rate=5.420039013686351E-4]:1.080851754648E-1)[&rate=5.420039013686351E-4]:4.382466710093E-1)[&rate=5.420039013686351E-4]:2.328854456636E-1,((20[&rate=5.420039013686351E-4]:5.231842597028E-1,25[&rate=5.420039013686351E-4]:5.396226158672E-1)[&rate=5.420039013686351E-4]:3.194655038398E-1,28[&rate=5.420039013686351E-4]:8.974442840907E-1)[&rate=5.420039013686351E-4]:3.245793955398E-2)[&rate=5.420039013686351E-4]:1.396155278854E-1,2[&rate=5.420039013686351E-4]:8.42120491256E-1)[&rate=5.420039013686351E-4]:1.644038445733E0)[&rate=5.420039013686351E-4]:2.656027160289E-2,34[&rate=5.420039013686351E-4]:4.84955154396E-1)[&rate=5.420039013686351E-4]:3.822046233814E-2,(29[&rate=5.420039013686351E-4]:4.932235001598E-1,62[&rate=5.420039013686351E-4]:5.506005493401E-1)[&rate=5.420039013686351E-4]:1.009903679406E-1)[&rate=5.420039013686351E-4]:1.601403327857E-2)[&rate=5.420039013686351E-4]:1.108761869224E-1);
tree STATE_28642000 [&joint=-18011.93082035333,lnP=-18011.93082035333] = [&R] ((((29[&rate=5.124661670475773E-4]:5.9085981512E-1,(62[&rate=5.124661670475773E-4]:6.138050639337E-1,14[&rate=5.124661670475773E-4]:2.641920940871E0)[&rate=5.124661670475773E-4]:3.443180036669E-2)[&rate=5.124661670475773E-4]:1.47180474535E-3,(((28[&rate=5.124661670475773E-4]:9.797064083436E-1,((24[&rate=5.124661670475773E-4]:7.857910834441E-1,(7[&rate=5.124661670475773E-4]:1.810952418245E-1,6[&rate=5.124661670475773E-4]:1.810952418245E-1)[&rate=5.124661670475773E-4]:4.97846526551E-1)[&rate=5.124661670475773E-4]:6.398755708781E-2,(20[&rate=5.124661670475773E-4]:4.832983336124E-1,25[&rate=5.124661670475773E-4]:4.997366897768E-1)[&rate=5.124661670475773E-4]:3.555214028098E-1)[&rate=5.124661670475773E-4]:8.60921513733E-2)[&rate=5.124661670475773E-4]:8.318726957185E-2,2[&rate=5.124661670475773E-4]:8.354964176414E-1)[&rate=5.124661670475773E-4]:1.645303059834E0,(((((((((52[&rate=5.124661670475773E-4]:3.60377326625E-1,((54[&rate=5.124661670475773E-4]:4.390399415817E-1,47[&rate=5.124661670475773E-4]:2.636974758283E-1)[&rate=5.124661670475773E-4]:1.792008885091E-2,42[&rate=5.124661670475773E-4]:2.651792085149E-1)[&rate=5.124661670475773E-4]:1.554720907129E-1)[&rate=5.124661670475773E-4]:3.569334790105E-1,(63[&rate=5.124661670475773E-4]:3.546275902688E-1,58[&rate=5.124661670475773E-4]:3.518878642414E-1)[&rate=5.124661670475773E-4]:4.010393797505E-1)[&rate=5.124661670475773E-4]:2.197753186273E-1,((44[&rate=5.124661670475773E-4]:8.406327263552E-1,(((50[&rate=5.124661670475773E-4]:8.795981615907E-2,40[&rate=5.124661670475773E-4]:1.482337887618E-1)[&rate=5.124661670475773E-4]:1.476802151945E-1,48[&rate=5.124661670475773E-4]:3.178318121754E-1)[&rate=5.124661670475773E-4]:3.119199191047E-1,(43[&rate=5.124661670475773E-4]:5.772998795335E-1,45[&rate=5.124661670475773E-4]:5.964779617252E-1)[&rate=5.124661670475773E-4]:3.053404352755E-2)[&rate=5.124661670475773E-4]:2.355385293215E-1)[&rate=5.124661670475773E-4]:3.870572794869E-2,(51[&rate=5.124661670475773E-4]:6.247682094802E-1,(11[&rate=5.124661670475773E-4]:4.820316174404E-1,17[&rate=5.124661670475773E-4]:5.203877818241E-1)[&rate=5.124661670475773E-4]:2.249283728617E-1)[&rate=5.124661670475773E-4]:1.970359982483E-1)[&rate=5.124661670475773E-4]:1.152819165344E-1)[&rate=5.124661670475773E-4]:1.802666780069E-2,((49[&rate=5.124661670475773E-4]:6.169643404185E-1,((27[&rate=5.124661670475773E-4]:2.351997577568E-1,4[&rate=5.124661670475773E-4]:6.25970180308E-2)[&rate=5.124661670475773E-4]:3.32778470231E-1,8[&rate=5.124661670475773E-4]:4.446905567549E-1)[&rate=5.124661670475773E-4]:1.640546055816E-1)[&rate=5.124661670475773E-4]:1.697536302814E-1,(((41[&rate=5.124661670475773E-4]:4.286939431828E-1,46[&rate=5.124661670475773E-4]:4.506117514019E-1)[&rate=5.124661670475773E-4]:2.304066501319E-2,53[&rate=5.124661670475773E-4]:4.818715944974E-1)[&rate=5.124661670475773E-4]:1.505904359448E-1,(15[&rate=5.124661670475773E-4]:4.858804960932E-1,12[&rate=5.124661670475773E-4]:4.475243317095E-1)[&rate=5.124661670475773E-4]:1.821979727051E-1)[&rate=5.124661670475773E-4]:1.569956662853E-1)[&rate=5.124661670475773E-4]:2.505866021855E-1)[&rate=5.124661670475773E-4]:3.374037439861E-1,(((10[&rate=5.124661670475773E-4]:6.819815911029E-1,55[&rate=5.124661670475773E-4]:6.628035089112E-1)[&rate=5.124661670475773E-4]:2.652230682335E-1,((21[&rate=5.124661670475773E-4]:6.430973069222E-1,23[&rate=5.124661670475773E-4]:6.540562110318E-1)[&rate=5.124661670475773E-4]:1.384833288401E-1,18[&rate=5.124661670475773E-4]:7.733614576803E-1)[&rate=5.124661670475773E-4]:2.505555304232E-1)[&rate=5.124661670475773E-4]:2.530605291546E-1,(39[&rate=5.124661670475773E-4]:9.281780626722E-2,(22[&rate=5.124661670475773E-4]:1.038477407713E0,((26[&rate=5.124661670475773E-4]:7.869996389976E-1,19[&rate=5.124661670475773E-4]:7.623421047511E-1)[&rate=5.124661670475773E-4]:7.474783134277E-2,1[&rate=5.124661670475773E-4]:7.544610047743E-2)[&rate=5.124661670475773E-4]:1.82209389427E-1)[&rate=5.124661670475773E-4]:2.15984234171E-1)[&rate=5.124661670475773E-4]:4.169395756629E-2)[&rate=5.124661670475773E-4]:1.662239502985E-1)[&rate=5.124661670475773E-4]:2.368044367276E-2,(57[&rate=5.124661670475773E-4]:1.022007988009E0,(59[&rate=5.124661670475773E-4]:6.278758102637E-1,(60[&rate=5.124661670475773E-4]:2.136702070576E-1,56[&rate=5.124661670475773E-4]:2.1093048103E-1)[&rate=5.124661670475773E-4]:4.19685055261E-1)[&rate=5.124661670475773E-4]:3.8865272569E-1)[&rate=5.124661670475773E-4]:5.48983512262E-1)[&rate=5.124661670475773E-4]:5.414141897637E-2,((9[&rate=5.124661670475773E-4]:6.113988347739E-1,13[&rate=5.124661670475773E-4]:6.497549991573E-1)[&rate=5.124661670475773E-4]:2.582068648218E-1,((16[&rate=5.124661670475773E-4]:6.936601554057E-1,3[&rate=5.124661670475773E-4]:5.785916622551E-1)[&rate=5.124661670475773E-4]:8.108089524353E-2,5[&rate=5.124661670475773E-4]:7.117273520191E-1)[&rate=5.124661670475773E-4]:1.414399914122E-1)[&rate=5.124661670475773E-4]:5.747053018429E-1)[&rate=5.124661670475773E-4]:3.731658055315E-1,38[&rate=5.124661670475773E-4]:7.462439302577E-1)[&rate=5.124661670475773E-4]:6.213925249482E-1,34[&rate=5.124661670475773E-4]:3.234340448459E-1)[&rate=5.124661670475773E-4]:1.296013784334E-1)[&rate=5.124661670475773E-4]:6.825794521984E-2)[&rate=5.124661670475773E-4]:1.070910612044E-2,(61[&rate=5.124661670475773E-4]:7.103730815948E-1,30[&rate=5.124661670475773E-4]:5.901545023599E-1)[&rate=5.124661670475773E-4]:1.288622362589E-2)[&rate=5.124661670475773E-4]:1.278660298927E-1,(((31[&rate=5.124661670475773E-4]:2.077858991236E-1,37[&rate=5.124661670475773E-4]:2.077858991236E-1)[&rate=5.124661670475773E-4]:3.724620138169E-1,32[&rate=5.124661670475773E-4]:6.649473664925E-1)[&rate=5.124661670475773E-4]:1.2307713371E-1,(36[&rate=5.124661670475773E-4]:7.910184406837E-1,(35[&rate=5.124661670475773E-4]:7.255367364844E-1,33[&rate=5.124661670475773E-4]:7.118755342988E-1)[&rate=5.124661670475773E-4]:4.362378070204E-2)[&rate=5.124661670475773E-4]:7.935021267333E-3)[&rate=5.124661670475773E-4]:8.222651797098E-2);
tree STATE_28644000 [&joint=-18001.961681006465,lnP=-18001.961681006465] = [&R] (((31[&rate=5.263238159529531E-4]:4.789572594065E-1,37[&rate=5.263238159529531E-4]:4.789572594065E-1)[&rate=5.263238159529531E-4]:8.401676919579E-2,32[&rate=5.263238159529531E-4]:6.476734821543E-1)[&rate=5.263238159529531E-4]:2.150582496654E-1,(((((((28[&rate=5.263238159529531E-4]:9.233855541095E-1,((24[&rate=5.263238159529531E-4]:6.811615311529E-1,(7[&rate=5.263238159529531E-4]:3.626116043444E-1,6[&rate=5.263238159529531E-4]:3.626116043444E-1)[&rate=5.263238159529531E-4]:2.117006117399E-1)[&rate=5.263238159529531E-4]:1.605808255775E-1,(20[&rate=5.263238159529531E-4]:6.373751556728E-1,25[&rate=5.263238159529531E-4]:6.538135118371E-1)[&rate=5.263238159529531E-4]:1.93408296948E-1)[&rate=5.263238159529531E-4]:3.780758094068E-2)[&rate=5.263238159529531E-4]:2.83309554992E-1,2[&rate=5.263238159529531E-4]:9.792978488274E-1)[&rate=5.263238159529531E-4]:1.52488536098E0,(14[&rate=5.263238159529531E-4]:2.622214148226E0,29[&rate=5.263238159529531E-4]:5.367212221088E-1)[&rate=5.263238159529531E-4]:1.073618486899E-2)[&rate=5.263238159529531E-4]:1.341760518689E-3,34[&rate=5.263238159529531E-4]:4.777609161303E-1)[&rate=5.263238159529531E-4]:6.181533846367E-2,((61[&rate=5.263238159529531E-4]:7.139458491775E-1,(62[&rate=5.263238159529531E-4]:6.028064402785E-1,30[&rate=5.263238159529531E-4]:5.454293910982E-1)[&rate=5.263238159529531E-4]:4.829787884437E-2)[&rate=5.263238159529531E-4]:3.04955866348E-3,(((((57[&rate=5.263238159529531E-4]:8.890482795742E-1,(59[&rate=5.263238159529531E-4]:5.961696297293E-1,(60[&rate=5.263238159529531E-4]:5.516022611465E-1,56[&rate=5.263238159529531E-4]:5.488625351189E-1)[&rate=5.263238159529531E-4]:5.004682063769E-2)[&rate=5.263238159529531E-4]:2.8739919779E-1)[&rate=5.263238159529531E-4]:6.701259904767E-1,((((52[&rate=5.263238159529531E-4]:5.723149845534E-1,((42[&rate=5.263238159529531E-4]:4.50299304671E-1,54[&rate=5.263238159529531E-4]:6.420801265887E-1)[&rate=5.263238159529531E-4]:2.217992004183E-3,47[&rate=5.263238159529531E-4]:4.689556528395E-1)[&rate=5.263238159529531E-4]:1.80071660481E-1)[&rate=5.263238159529531E-4]:1.99131646712E-1,(63[&rate=5.263238159529531E-4]:4.608392411559E-1,58[&rate=5.263238159529531E-4]:4.580995151285E-1)[&rate=5.263238159529531E-4]:3.489635544932E-1)[&rate=5.263238159529531E-4]:1.078527787888E-1,((11[&rate=5.263238159529531E-4]:7.147304337654E-1,17[&rate=5.263238159529531E-4]:7.530865981491E-1)[&rate=5.263238159529531E-4]:1.815567973458E-1,((44[&rate=5.263238159529531E-4]:7.512200324183E-1,((43[&rate=5.263238159529531E-4]:4.599139093292E-1,((50[&rate=5.263238159529531E-4]:9.056122427013E-2,40[&rate=5.263238159529531E-4]:1.508351968729E-1)[&rate=5.263238159529531E-4]:2.038494991427E-1,48[&rate=5.263238159529531E-4]:3.766025042347E-1)[&rate=5.263238159529531E-4]:1.052292133136E-1)[&rate=5.263238159529531E-4]:5.288090543372E-2,45[&rate=5.263238159529531E-4]:5.319728969547E-1)[&rate=5.263238159529531E-4]:2.411649436827E-1)[&rate=5.263238159529531E-4]:4.079967496023E-2,51[&rate=5.263238159529531E-4]:7.344854608031E-1)[&rate=5.263238159529531E-4]:7.960998948629E-2)[&rate=5.263238159529531E-4]:6.520395976477E-2)[&rate=5.263238159529531E-4]:1.012582493957E-1,(((41[&rate=5.263238159529531E-4]:4.14270824184E-1,(53[&rate=5.263238159529531E-4]:4.348586196854E-1,46[&rate=5.263238159529531E-4]:4.266394416031E-1)[&rate=5.263238159529531E-4]:9.549190799984E-3)[&rate=5.263238159529531E-4]:1.101745885076E-1,49[&rate=5.263238159529531E-4]:5.518426729654E-1)[&rate=5.263238159529531E-4]:2.228214478458E-1,((15[&rate=5.263238159529531E-4]:5.032878045514E-1,12[&rate=5.263238159529531E-4]:4.649316401677E-1)[&rate=5.263238159529531E-4]:2.352739527992E-1,((27[&rate=5.263238159529531E-4]:4.761237444088E-1,4[&rate=5.263238159529531E-4]:3.035210046827E-1)[&rate=5.263238159529531E-4]:2.901979227802E-1,8[&rate=5.263238159529531E-4]:6.430339959561E-1)[&rate=5.263238159529531E-4]:4.895241892877E-2)[&rate=5.263238159529531E-4]:7.445852784425E-2)[&rate=5.263238159529531E-4]:2.880853194605E-1)[&rate=5.263238159529531E-4]:3.23822090053E-1)[&rate=5.263238159529531E-4]:2.918341453174E-2,(39[&rate=5.263238159529531E-4]:6.689134473133E-2,((22[&rate=5.263238159529531E-4]:9.305011446556E-1,((26[&rate=5.263238159529531E-4]:6.656691063109E-1,19[&rate=5.263238159529531E-4]:6.410115720644E-1)[&rate=5.263238159529531E-4]:1.295588268009E-1,1[&rate=5.263238159529531E-4]:8.926563248807E-3)[&rate=5.263238159529531E-4]:1.407526635985E-1)[&rate=5.263238159529531E-4]:2.941027285334E-1,((10[&rate=5.263238159529531E-4]:6.756810181769E-1,55[&rate=5.263238159529531E-4]:6.565029359852E-1)[&rate=5.263238159529531E-4]:1.817657667259E-1,(21[&rate=5.263238159529531E-4]:6.735768733359E-1,(23[&rate=5.263238159529531E-4]:6.492960032749E-1,18[&rate=5.263238159529531E-4]:6.301179210831E-1)[&rate=5.263238159529531E-4]:3.52397741707E-2)[&rate=5.263238159529531E-4]:2.688014184161E-1)[&rate=5.263238159529531E-4]:2.712666773273E-1)[&rate=5.263238159529531E-4]:3.93130715874E-3)[&rate=5.263238159529531E-4]:2.748909973855E-1)[&rate=5.263238159529531E-4]:1.630060187974E-1,(5[&rate=5.263238159529531E-4]:8.422609833191E-1,((16[&rate=5.263238159529531E-4]:4.652814276863E-1,3[&rate=5.263238159529531E-4]:3.502129345357E-1)[&rate=5.263238159529531E-4]:2.736288917001E-1,(9[&rate=5.263238159529531E-4]:4.478334321545E-1,13[&rate=5.263238159529531E-4]:4.86189596538E-1)[&rate=5.263238159529531E-4]:2.445015447661E-1)[&rate=5.263238159529531E-4]:1.663643625629E-1)[&rate=5.263238159529531E-4]:7.118424460883E-1)[&rate=5.263238159529531E-4]:4.107638291382E-1,38[&rate=5.263238159529531E-4]:9.100727379975E-1)[&rate=5.263238159529531E-4]:6.598682496023E-1)[&rate=5.263238159529531E-4]:1.383767735407E-2)[&rate=5.263238159529531E-4]:1.511461854158E-2,35[&rate=5.263238159529531E-4]:7.54144425048E-1)[&rate=5.263238159529531E-4]:6.99942003712E-2,(36[&rate=5.263238159529531E-4]:7.734436505839E-1,33[&rate=5.263238159529531E-4]:7.37924524901E-1)[&rate=5.263238159529531E-4]:7.255289833254E-2)[&rate=5.263238159529531E-4]:2.766414465173E-2);
tree STATE_28646000 [&joint=-18008.27444580928,lnP=-18008.27444580928] = [&R] ((((((((24[&rate=4.6292806669024256E-4]:9.902906213078E-1,(7[&rate=4.6292806669024256E-4]:4.125686437737E-1,6[&rate=4.6292806669024256E-4]:4.125686437737E-1)[&rate=4.6292806669024256E-4]:4.708726624656E-1)[&rate=4.6292806669024256E-4]:5.55346843629E-2,((20[&rate=4.6292806669024256E-4]:5.458545792913E-1,25[&rate=4.6292806669024256E-4]:5.622929354557E-1)[&rate=4.6292806669024256E-4]:3.473689975019E-1,28[&rate=4.6292806669024256E-4]:9.480180973413E-1)[&rate=4.6292806669024256E-4]:1.416428247678E-1)[&rate=4.6292806669024256E-4]:4.933226226821E-1,2[&rate=4.6292806669024256E-4]:1.355586284517E0)[&rate=4.6292806669024256E-4]:1.027958968069E0,61[&rate=4.6292806669024256E-4]:5.470380289921E-1)[&rate=4.6292806669024256E-4]:1.482677130987E-1,14[&rate=4.6292806669024256E-4]:2.660580088973E0)[&rate=4.6292806669024256E-4]:4.698103785697E-2,(62[&rate=4.6292806669024256E-4]:6.009227704554E-1,34[&rate=4.6292806669024256E-4]:4.725074699088E-1)[&rate=4.6292806669024256E-4]:7.852247943783E-2)[&rate=4.6292806669024256E-4]:7.201174306184E-3,(30[&rate=4.6292806669024256E-4]:5.604896740707E-1,29[&rate=4.6292806669024256E-4]:5.604896740707E-1)[&rate=4.6292806669024256E-4]:6.877970094836E-2)[&rate=4.6292806669024256E-4]:7.382679910293E-2,((((((((((((54[&rate=4.6292806669024256E-4]:8.32051925036E-1,(42[&rate=4.6292806669024256E-4]:1.937812716931E-1,47[&rate=4.6292806669024256E-4]:2.102196278575E-1)[&rate=4.6292806669024256E-4]:4.464898314252E-1)[&rate=4.6292806669024256E-4]:1.810023447387E-1,(63[&rate=4.6292806669024256E-4]:2.907140628494E-1,58[&rate=4.6292806669024256E-4]:2.87974336822E-1)[&rate=4.6292806669024256E-4]:5.086415767885E-1)[&rate=4.6292806669024256E-4]:1.249835889529E-2,52[&rate=4.6292806669024256E-4]:7.734978341495E-1)[&rate=4.6292806669024256E-4]:2.760626653667E-2,(51[&rate=4.6292806669024256E-4]:6.840747645682E-1,((44[&rate=4.6292806669024256E-4]:5.938635510612E-1,(45[&rate=4.6292806669024256E-4]:6.000154224486E-1,(((50[&rate=4.6292806669024256E-4]:1.275818080713E-1,40[&rate=4.6292806669024256E-4]:1.878557806741E-1)[&rate=4.6292806669024256E-4]:3.201020897118E-1,48[&rate=4.6292806669024256E-4]:5.298756786049E-1)[&rate=4.6292806669024256E-4]:8.493598290015E-3,43[&rate=4.6292806669024256E-4]:5.164514686759E-1)[&rate=4.6292806669024256E-4]:6.438587158103E-2)[&rate=4.6292806669024256E-4]:1.57659368317E-2)[&rate=4.6292806669024256E-4]:7.308108389527E-2,(11[&rate=4.6292806669024256E-4]:5.961100388239E-1,17[&rate=4.6292806669024256E-4]:6.344662032076E-1)[&rate=4.6292806669024256E-4]:9.549213037903E-2)[&rate=4.6292806669024256E-4]:7.466437618707E-2)[&rate=4.6292806669024256E-4]:1.17029336118E-1)[&rate=4.6292806669024256E-4]:3.519386312171E-1,((((53[&rate=4.6292806669024256E-4]:5.041272917777E-1,41[&rate=4.6292806669024256E-4]:4.739903054763E-1)[&rate=4.6292806669024256E-4]:4.051154101985E-2,46[&rate=4.6292806669024256E-4]:5.364196547153E-1)[&rate=4.6292806669024256E-4]:1.374678894833E-2,49[&rate=4.6292806669024256E-4]:5.556458957183E-1)[&rate=4.6292806669024256E-4]:3.421007755822E-1,((15[&rate=4.6292806669024256E-4]:4.869236685275E-1,12[&rate=4.6292806669024256E-4]:4.485675041438E-1)[&rate=4.6292806669024256E-4]:3.287848462666E-1,((27[&rate=4.6292806669024256E-4]:4.639771890721E-1,4[&rate=4.6292806669024256E-4]:2.913744493461E-1)[&rate=4.6292806669024256E-4]:3.532641944926E-1,8[&rate=4.6292806669024256E-4]:6.939537123318E-1)[&rate=4.6292806669024256E-4]:7.51794599965E-2)[&rate=4.6292806669024256E-4]:1.203943208901E-1)[&rate=4.6292806669024256E-4]:3.374878414246E-1)[&rate=4.6292806669024256E-4]:2.193637951201E-1,((22[&rate=4.6292806669024256E-4]:1.000081899536E0,((26[&rate=4.6292806669024256E-4]:7.269022998639E-1,19[&rate=4.6292806669024256E-4]:7.022447656175E-1)[&rate=4.6292806669024256E-4]:2.446734410344E-1,1[&rate=4.6292806669024256E-4]:1.852743710354E-1)[&rate=4.6292806669024256E-4]:3.398561069274E-2)[&rate=4.6292806669024256E-4]:2.626072288984E-1,(39[&rate=4.6292806669024256E-4]:9.419763903984E-2,((10[&rate=4.6292806669024256E-4]:7.534048337865E-1,55[&rate=4.6292806669024256E-4]:7.342267515947E-1)[&rate=4.6292806669024256E-4]:1.349130879596E-1,(21[&rate=4.6292806669024256E-4]:9.11496543367E-1,(23[&rate=4.6292806669024256E-4]:8.418249029423E-1,18[&rate=4.6292806669024256E-4]:8.226468207506E-1)[&rate=4.6292806669024256E-4]:8.063054453438E-2)[&rate=4.6292806669024256E-4]:6.175288522825E-2)[&rate=4.6292806669024256E-4]:2.716331419513E-1)[&rate=4.6292806669024256E-4]:6.847653778582E-3)[&rate=4.6292806669024256E-4]:2.795804122873E-1)[&rate=4.6292806669024256E-4]:9.849348572172E-3,(57[&rate=4.6292806669024256E-4]:7.774265290118E-1,(56[&rate=4.6292806669024256E-4]:5.636206747107E-1,(59[&rate=4.6292806669024256E-4]:5.281602458245E-1,60[&rate=4.6292806669024256E-4]:5.336396978795E-1)[&rate=4.6292806669024256E-4]:3.272070285885E-2)[&rate=4.6292806669024256E-4]:2.110661282735E-1)[&rate=4.6292806669024256E-4]:8.596238671318E-1)[&rate=4.6292806669024256E-4]:1.063042209351E-1,(((9[&rate=4.6292806669024256E-4]:4.662963976149E-1,13[&rate=4.6292806669024256E-4]:5.046525619984E-1)[&rate=4.6292806669024256E-4]:1.486162555982E-1,5[&rate=4.6292806669024256E-4]:5.984742970488E-1)[&rate=4.6292806669024256E-4]:9.919438932902E-3,(16[&rate=4.6292806669024256E-4]:6.275379128804E-1,3[&rate=4.6292806669024256E-4]:5.124694197298E-1)[&rate=4.6292806669024256E-4]:4.386952173146E-2)[&rate=4.6292806669024256E-4]:9.377006071244E-1)[&rate=4.6292806669024256E-4]:7.413541810335E-1,38[&rate=4.6292806669024256E-4]:1.232654003592E0)[&rate=4.6292806669024256E-4]:3.437748688434E-1,35[&rate=4.6292806669024256E-4]:7.316800139875E-1)[&rate=4.6292806669024256E-4]:2.061924002394E-3,((31[&rate=4.6292806669024256E-4]:3.809250640958E-1,37[&rate=4.6292806669024256E-4]:3.809250640958E-1)[&rate=4.6292806669024256E-4]:2.105147465511E-1,32[&rate=4.6292806669024256E-4]:6.761392641989E-1)[&rate=4.6292806669024256E-4]:6.853163553973E-2)[&rate=4.6292806669024256E-4]:8.841488647719E-2,(36[&rate=4.6292806669024256E-4]:7.533403111573E-1,33[&rate=4.6292806669024256E-4]:7.178211854744E-1)[&rate=4.6292806669024256E-4]:9.067443680701E-2)[&rate=4.6292806669024256E-4]:9.354650201186E-3);
tree STATE_28648000 [&joint=-18025.93731584332,lnP=-18025.93731584332] = [&R] (((36[&rate=4.636540026190402E-4]:7.446209523783E-1,33[&rate=4.636540026190402E-4]:7.091018266954E-1)[&rate=4.636540026190402E-4]:2.896193880989E-2,((((34[&rate=4.636540026190402E-4]:4.598281976679E-1,(62[&rate=4.636540026190402E-4]:4.816794591836E-1,14[&rate=4.636540026190402E-4]:2.509795336121E0)[&rate=4.636540026190402E-4]:1.065640390308E-1)[&rate=4.636540026190402E-4]:3.753729315308E-2,(2[&rate=4.636540026190402E-4]:7.950667617955E-1,((28[&rate=4.636540026190402E-4]:9.778777090404E-1,(24[&rate=4.636540026190402E-4]:8.664950256273E-1,(7[&rate=4.636540026190402E-4]:5.636870725442E-1,6[&rate=4.636540026190402E-4]:5.636870725442E-1)[&rate=4.636540026190402E-4]:1.959586380146E-1)[&rate=4.636540026190402E-4]:6.754706697467E-2)[&rate=4.636540026190402E-4]:1.471221597158E-2,(20[&rate=4.636540026190402E-4]:6.058628945459E-1,25[&rate=4.636540026190402E-4]:6.223012507103E-1)[&rate=4.636540026190402E-4]:3.31932509918E-1)[&rate=4.636540026190402E-4]:2.987409705764E-2)[&rate=4.636540026190402E-4]:1.730062783221E0)[&rate=4.636540026190402E-4]:2.000055306271E-2,30[&rate=4.636540026190402E-4]:5.884042952499E-1)[&rate=4.636540026190402E-4]:3.631433162436E-3,(29[&rate=4.636540026190402E-4]:3.570240274434E-1,61[&rate=4.636540026190402E-4]:4.772426066783E-1)[&rate=4.636540026190402E-4]:2.350117009689E-1)[&rate=4.636540026190402E-4]:3.127393873231E-2)[&rate=4.636540026190402E-4]:5.710136619953E-2,((35[&rate=4.636540026190402E-4]:6.705174884156E-1,((((((22[&rate=4.636540026190402E-4]:1.018808042752E0,((26[&rate=4.636540026190402E-4]:5.795005945703E-1,19[&rate=4.636540026190402E-4]:5.548430603239E-1)[&rate=4.636540026190402E-4]:3.929748610104E-1,1[&rate=4.636540026190402E-4]:1.861740857178E-1)[&rate=4.636540026190402E-4]:5.181203922577E-2)[&rate=4.636540026190402E-4]:2.617003491725E-1,(39[&rate=4.636540026190402E-4]:2.887168651225E-2,((10[&rate=4.636540026190402E-4]:5.489661068634E-1,55[&rate=4.636540026190402E-4]:5.297880246717E-1)[&rate=4.636540026190402E-4]:3.282709351366E-1,(21[&rate=4.636540026190402E-4]:6.876807164098E-1,(23[&rate=4.636540026190402E-4]:5.594350062059E-1,18[&rate=4.636540026190402E-4]:5.402569240142E-1)[&rate=4.636540026190402E-4]:1.392046143135E-1)[&rate=4.636540026190402E-4]:2.744878324395E-1)[&rate=4.636540026190402E-4]:2.173880691697E-1)[&rate=4.636540026190402E-4]:8.999286979569E-2)[&rate=4.636540026190402E-4]:1.088663039713E-1,(57[&rate=4.636540026190402E-4]:9.312678127538E-1,(60[&rate=4.636540026190402E-4]:7.461343390163E-1,(59[&rate=4.636540026190402E-4]:6.254079551902E-1,56[&rate=4.636540026190402E-4]:6.281476812175E-1)[&rate=4.636540026190402E-4]:1.152469317712E-1)[&rate=4.636540026190402E-4]:1.851334737375E-1)[&rate=4.636540026190402E-4]:5.430383899912E-1)[&rate=4.636540026190402E-4]:9.549460225099E-2,(((((63[&rate=4.636540026190402E-4]:5.306114037458E-1,58[&rate=4.636540026190402E-4]:5.278716777185E-1)[&rate=4.636540026190402E-4]:2.299979401548E-1,(54[&rate=4.636540026190402E-4]:7.509921850357E-1,(47[&rate=4.636540026190402E-4]:2.851579284032E-1,42[&rate=4.636540026190402E-4]:2.687195722388E-1)[&rate=4.636540026190402E-4]:2.904917908791E-1)[&rate=4.636540026190402E-4]:2.233157890017E-1)[&rate=4.636540026190402E-4]:1.571296622654E-1,52[&rate=4.636540026190402E-4]:8.793828417823E-1)[&rate=4.636540026190402E-4]:1.114848666756E-2,((44[&rate=4.636540026190402E-4]:7.256853756685E-1,(((50[&rate=4.636540026190402E-4]:3.064844421883E-1,40[&rate=4.636540026190402E-4]:3.667584147911E-1)[&rate=4.636540026190402E-4]:8.905001682071E-2,48[&rate=4.636540026190402E-4]:4.777262398309E-1)[&rate=4.636540026190402E-4]:7.110728323823E-2,(45[&rate=4.636540026190402E-4]:4.26393293558E-1,43[&rate=4.636540026190402E-4]:4.072152113663E-1)[&rate=4.636540026190402E-4]:1.197005034837E-1)[&rate=4.636540026190402E-4]:2.015093868458E-1)[&rate=4.636540026190402E-4]:1.86846836323E-1,((11[&rate=4.636540026190402E-4]:5.790456953659E-1,17[&rate=4.636540026190402E-4]:6.174018597496E-1)[&rate=4.636540026190402E-4]:2.991775839383E-1,51[&rate=4.636540026190402E-4]:7.960314984823E-1)[&rate=4.636540026190402E-4]:5.896646693376E-2)[&rate=4.636540026190402E-4]:3.553336303383E-2)[&rate=4.636540026190402E-4]:1.998091221273E-1,((((46[&rate=4.636540026190402E-4]:4.491227663924E-1,53[&rate=4.636540026190402E-4]:4.573419444747E-1)[&rate=4.636540026190402E-4]:1.092407339854E-1,41[&rate=4.636540026190402E-4]:5.364456921587E-1)[&rate=4.636540026190402E-4]:4.074261679354E-1,(15[&rate=4.636540026190402E-4]:3.227158025711E-1,12[&rate=4.636540026190402E-4]:2.843596381874E-1)[&rate=4.636540026190402E-4]:6.869094821805E-1)[&rate=4.636540026190402E-4]:1.750886764276E-2,((49[&rate=4.636540026190402E-4]:4.363625140543E-1,8[&rate=4.636540026190402E-4]:4.281433359722E-1)[&rate=4.636540026190402E-4]:4.281208529639E-1,(27[&rate=4.636540026190402E-4]:2.854712283524E-1,4[&rate=4.636540026190402E-4]:1.128684886264E-1)[&rate=4.636540026190402E-4]:6.940806318166E-1)[&rate=4.636540026190402E-4]:1.242946209925E-1)[&rate=4.636540026190402E-4]:1.837542433884E-1)[&rate=4.636540026190402E-4]:2.246658338707E-1)[&rate=4.636540026190402E-4]:1.594790879101E-1,(3[&rate=4.636540026190402E-4]:9.556729668533E-1,((9[&rate=4.636540026190402E-4]:5.628599981181E-1,13[&rate=4.636540026190402E-4]:6.012161625016E-1)[&rate=4.636540026190402E-4]:3.741375912658E-1,(16[&rate=4.636540026190402E-4]:6.324169687611E-1,5[&rate=4.636540026190402E-4]:5.69403270131E-1)[&rate=4.636540026190402E-4]:3.511559630886E-1)[&rate=4.636540026190402E-4]:8.716852815422E-2)[&rate=4.636540026190402E-4]:5.242918575596E-1)[&rate=4.636540026190402E-4]:9.652101898062E-1,38[&rate=4.636540026190402E-4]:1.442435288192E0)[&rate=4.636540026190402E-4]:7.283105867151E-2)[&rate=4.636540026190402E-4]:5.121717730048E-2,((31[&rate=4.636540026190402E-4]:3.829842062588E-1,37[&rate=4.636540026190402E-4]:3.829842062588E-1)[&rate=4.636540026190402E-4]:1.566599691909E-1,32[&rate=4.636540026190402E-4]:6.243436290017E-1)[&rate=4.636540026190402E-4]:1.083199984631E-1)[&rate=4.636540026190402E-4]:8.709166817439E-2);
tree STATE_28650000 [&joint=-18005.22499893384,lnP=-18005.22499893384] = [&R] (((35[&rate=4.770595874936305E-4]:5.988114741735E-1,(((((57[&rate=4.770595874936305E-4]:5.057101947469E-1,(56[&rate=4.770595874936305E-4]:4.540528519306E-1,(60[&rate=4.770595874936305E-4]:3.916968733342E-1,59[&rate=4.770595874936305E-4]:3.862174212793E-1)[&rate=4.770595874936305E-4]:6.509570462402E-2)[&rate=4.770595874936305E-4]:4.891761678868E-2)[&rate=4.770595874936305E-4]:9.086575248503E-1,((22[&rate=4.770595874936305E-4]:9.843723393018E-1,((26[&rate=4.770595874936305E-4]:6.598699192181E-1,19[&rate=4.770595874936305E-4]:6.352123849717E-1)[&rate=4.770595874936305E-4]:2.421421247134E-1,1[&rate=4.770595874936305E-4]:1.157106740686E-1)[&rate=4.770595874936305E-4]:8.783974742495E-2)[&rate=4.770595874936305E-4]:2.60919394114E-1,(39[&rate=4.770595874936305E-4]:2.993765966768E-2,((10[&rate=4.770595874936305E-4]:5.396614173295E-1,55[&rate=4.770595874936305E-4]:5.204833351378E-1)[&rate=4.770595874936305E-4]:3.399515749639E-1,(21[&rate=4.770595874936305E-4]:7.897325170871E-1,(23[&rate=4.770595874936305E-4]:5.934152960165E-1,18[&rate=4.770595874936305E-4]:5.742372138247E-1)[&rate=4.770595874936305E-4]:2.072761251803E-1)[&rate=4.770595874936305E-4]:1.748119820555E-1)[&rate=4.770595874936305E-4]:2.160780920318E-1)[&rate=4.770595874936305E-4]:5.371023813175E-2)[&rate=4.770595874936305E-4]:8.414447933192E-2)[&rate=4.770595874936305E-4]:5.46316376181E-2,((((44[&rate=4.770595874936305E-4]:7.612588382869E-1,(((50[&rate=4.770595874936305E-4]:4.411366974289E-2,40[&rate=4.770595874936305E-4]:1.043876423457E-1)[&rate=4.770595874936305E-4]:3.851749440824E-1,48[&rate=4.770595874936305E-4]:5.114803946471E-1)[&rate=4.770595874936305E-4]:6.922769837009E-2,(45[&rate=4.770595874936305E-4]:5.384378778636E-1,43[&rate=4.770595874936305E-4]:5.192597956718E-1)[&rate=4.770595874936305E-4]:3.953048912626E-2)[&rate=4.770595874936305E-4]:2.052082795162E-1)[&rate=4.770595874936305E-4]:1.51126441146E-1,(51[&rate=4.770595874936305E-4]:7.028578818353E-1,(11[&rate=4.770595874936305E-4]:6.873869345045E-1,17[&rate=4.770595874936305E-4]:7.257430988882E-1)[&rate=4.770595874936305E-4]:9.766272815268E-2)[&rate=4.770595874936305E-4]:1.519931510222E-1)[&rate=4.770595874936305E-4]:1.885810536797E-1,(((54[&rate=4.770595874936305E-4]:7.160399585841E-1,(47[&rate=4.770595874936305E-4]:2.067149534784E-1,42[&rate=4.770595874936305E-4]:1.90276597314E-1)[&rate=4.770595874936305E-4]:3.339825393523E-1)[&rate=4.770595874936305E-4]:4.152475166898E-1,(63[&rate=4.770595874936305E-4]:4.217565256973E-1,58[&rate=4.770595874936305E-4]:4.190167996699E-1)[&rate=4.770595874936305E-4]:4.958323194398E-1)[&rate=4.770595874936305E-4]:4.197260419058E-2,52[&rate=4.770595874936305E-4]:9.212052849439E-1)[&rate=4.770595874936305E-4]:1.222268015933E-1)[&rate=4.770595874936305E-4]:4.073036462151E-2,(((15[&rate=4.770595874936305E-4]:3.472281815862E-1,12[&rate=4.770595874936305E-4]:3.088720172025E-1)[&rate=4.770595874936305E-4]:4.209064512639E-1,(46[&rate=4.770595874936305E-4]:6.767970216956E-1,(53[&rate=4.770595874936305E-4]:3.568952109521E-1,41[&rate=4.770595874936305E-4]:3.267582246507E-1)[&rate=4.770595874936305E-4]:3.281209888257E-1)[&rate=4.770595874936305E-4]:4.750199471618E-2)[&rate=4.770595874936305E-4]:2.236370191416E-1,((8[&rate=4.770595874936305E-4]:7.421031525172E-1,(27[&rate=4.770595874936305E-4]:4.687462184975E-1,4[&rate=4.770595874936305E-4]:2.961434787715E-1)[&rate=4.770595874936305E-4]:3.966446052526E-1)[&rate=4.770595874936305E-4]:2.290090643067E-2,49[&rate=4.770595874936305E-4]:7.7322323703E-1)[&rate=4.770595874936305E-4]:1.801922505781E-1)[&rate=4.770595874936305E-4]:2.129387443725E-1)[&rate=4.770595874936305E-4]:1.300423855084E-1)[&rate=4.770595874936305E-4]:1.238367029192E-1,(3[&rate=4.770595874936305E-4]:8.016139957731E-1,(5[&rate=4.770595874936305E-4]:5.650611044781E-1,(16[&rate=4.770595874936305E-4]:5.800702946745E-1,(9[&rate=4.770595874936305E-4]:4.43518110969E-1,13[&rate=4.770595874936305E-4]:4.818742753524E-1)[&rate=4.770595874936305E-4]:8.997684123977E-2)[&rate=4.770595874936305E-4]:4.800450843376E-2)[&rate=4.770595874936305E-4]:2.886076858155E-1)[&rate=4.770595874936305E-4]:5.419069958682E-1)[&rate=4.770595874936305E-4]:3.93263514178E-1,38[&rate=4.770595874936305E-4]:7.340447797917E-1)[&rate=4.770595874936305E-4]:7.095155528293E-1)[&rate=4.770595874936305E-4]:1.584793585319E-1,((36[&rate=4.770595874936305E-4]:5.541693656188E-1,33[&rate=4.770595874936305E-4]:5.18650239936E-1)[&rate=4.770595874936305E-4]:1.926803481966E-1,((31[&rate=4.770595874936305E-4]:9.151357257513E-2,37[&rate=4.770595874936305E-4]:9.151357257513E-2)[&rate=4.770595874936305E-4]:3.439560034381E-1,32[&rate=4.770595874936305E-4]:5.201690295653E-1)[&rate=4.770595874936305E-4]:2.157517225017E-1)[&rate=4.770595874936305E-4]:3.229904238721E-2)[&rate=4.770595874936305E-4]:6.8229473301E-2,(61[&rate=4.770595874936305E-4]:7.182594214905E-1,(14[&rate=4.770595874936305E-4]:2.682239001808E0,(((62[&rate=4.770595874936305E-4]:5.73274966795E-1,(2[&rate=4.770595874936305E-4]:1.064306247245E0,((28[&rate=4.770595874936305E-4]:1.036622393109E0,(20[&rate=4.770595874936305E-4]:6.112104885662E-1,25[&rate=4.770595874936305E-4]:6.276488447306E-1)[&rate=4.770595874936305E-4]:3.706173839949E-1)[&rate=4.770595874936305E-4]:1.03719559719E-1,(24[&rate=4.770595874936305E-4]:9.430058508453E-1,(7[&rate=4.770595874936305E-4]:5.740570959924E-1,6[&rate=4.770595874936305E-4]:5.740570959924E-1)[&rate=4.770595874936305E-4]:2.620994397844E-1)[&rate=4.770595874936305E-4]:1.535004855445E-1)[&rate=4.770595874936305E-4]:1.513615546913E-1)[&rate=4.770595874936305E-4]:1.408317473199E0)[&rate=4.770595874936305E-4]:7.437083992441E-2,(29[&rate=4.770595874936305E-4]:4.520635205656E-1,34[&rate=4.770595874936305E-4]:3.810252691994E-1)[&rate=4.770595874936305E-4]:1.382052369735E-1)[&rate=4.770595874936305E-4]:3.907861905013E-3,30[&rate=4.770595874936305E-4]:5.941766194441E-1)[&rate=4.770595874936305E-4]:2.569456246311E-3)[&rate=4.770595874936305E-4]:1.294766565153E-3)[&rate=4.770595874936305E-4]:9.906416320458E-2);
tree STATE_28652000 [&joint=-18015.122841530574,lnP=-18015.122841530574] = [&R] (61[&rate=5.173895993577631E-4]:7.769411516328E-1,(14[&rate=5.173895993577631E-4]:2.727490787642E0,(((35[&rate=5.173895993577631E-4]:4.492628890657E-1,((((57[&rate=5.173895993577631E-4]:4.875889463387E-1,((59[&rate=5.173895993577631E-4]:3.372424275176E-1,60[&rate=5.173895993577631E-4]:3.427218795725E-1)[&rate=5.173895993577631E-4]:3.438373046353E-2,56[&rate=5.173895993577631E-4]:3.743658840084E-1)[&rate=5.173895993577631E-4]:1.104833363027E-1)[&rate=5.173895993577631E-4]:9.478007059866E-1,((((10[&rate=5.173895993577631E-4]:3.627344174268E-1,55[&rate=5.173895993577631E-4]:3.435563352351E-1)[&rate=5.173895993577631E-4]:4.169136453316E-1,(21[&rate=5.173895993577631E-4]:7.156513244401E-1,(23[&rate=5.173895993577631E-4]:3.552144902118E-1,18[&rate=5.173895993577631E-4]:3.360364080201E-1)[&rate=5.173895993577631E-4]:3.713957383379E-1)[&rate=5.173895993577631E-4]:1.489282451676E-1)[&rate=5.173895993577631E-4]:3.104643854344E-1,39[&rate=5.173895993577631E-4]:2.435902353533E-2)[&rate=5.173895993577631E-4]:1.51083162991E-1,(((26[&rate=5.173895993577631E-4]:1.04728431007E0,19[&rate=5.173895993577631E-4]:1.022626775824E0)[&rate=5.173895993577631E-4]:1.163236517195E-2,(22[&rate=5.173895993577631E-4]:9.06598842765E-1,1[&rate=5.173895993577631E-4]:1.257769249568E-1)[&rate=5.173895993577631E-4]:1.468383804226E-1)[&rate=5.173895993577631E-4]:2.808610710389E-1,(((51[&rate=5.173895993577631E-4]:9.185964917937E-1,((44[&rate=5.173895993577631E-4]:6.543264555511E-1,(43[&rate=5.173895993577631E-4]:5.921359693532E-1,(45[&rate=5.173895993577631E-4]:5.554898037697E-1,((50[&rate=5.173895993577631E-4]:7.659463867734E-2,40[&rate=5.173895993577631E-4]:1.368686112801E-1)[&rate=5.173895993577631E-4]:1.534862498624E-1,48[&rate=5.173895993577631E-4]:3.122726693616E-1)[&rate=5.173895993577631E-4]:2.459568604355E-1)[&rate=5.173895993577631E-4]:5.582424777521E-2)[&rate=5.173895993577631E-4]:6.493021222522E-2)[&rate=5.173895993577631E-4]:3.002278781832E-1,(11[&rate=5.173895993577631E-4]:3.699532646147E-1,17[&rate=5.173895993577631E-4]:4.083094289984E-1)[&rate=5.173895993577631E-4]:6.09258603366E-1)[&rate=5.173895993577631E-4]:2.157640463486E-2)[&rate=5.173895993577631E-4]:8.569986955327E-2,(((63[&rate=5.173895993577631E-4]:2.987035462601E-1,58[&rate=5.173895993577631E-4]:2.959638202327E-1)[&rate=5.173895993577631E-4]:6.145733213653E-1,(47[&rate=5.173895993577631E-4]:7.133786913017E-1,(42[&rate=5.173895993577631E-4]:6.228428432176E-1,54[&rate=5.173895993577631E-4]:8.146236651354E-1)[&rate=5.173895993577631E-4]:7.409749191965E-2)[&rate=5.173895993577631E-4]:2.382543407072E-1)[&rate=5.173895993577631E-4]:6.265509898697E-2,52[&rate=5.173895993577631E-4]:9.375758022287E-1)[&rate=5.173895993577631E-4]:6.672055911827E-2)[&rate=5.173895993577631E-4]:9.384109644123E-2,((((46[&rate=5.173895993577631E-4]:8.001924371462E-1,41[&rate=5.173895993577631E-4]:7.782746289271E-1)[&rate=5.173895993577631E-4]:6.846101221173E-2,(15[&rate=5.173895993577631E-4]:7.12060287919E-1,12[&rate=5.173895993577631E-4]:6.737041235354E-1)[&rate=5.173895993577631E-4]:2.004287778772E-1)[&rate=5.173895993577631E-4]:7.014719056503E-2,((49[&rate=5.173895993577631E-4]:4.393964508006E-1,8[&rate=5.173895993577631E-4]:4.311772727185E-1)[&rate=5.173895993577631E-4]:2.10798353809E-1,(27[&rate=5.173895993577631E-4]:3.707107451883E-1,4[&rate=5.173895993577631E-4]:1.981080054623E-1)[&rate=5.173895993577631E-4]:3.945525525722E-1)[&rate=5.173895993577631E-4]:2.94085287368E-1)[&rate=5.173895993577631E-4]:1.249470596196E-1,53[&rate=5.173895993577631E-4]:1.071966877625E0)[&rate=5.173895993577631E-4]:1.111020870128E-1)[&rate=5.173895993577631E-4]:6.629782273972E-2)[&rate=5.173895993577631E-4]:2.787727916101E-3)[&rate=5.173895993577631E-4]:1.337212333324E-2)[&rate=5.173895993577631E-4]:9.973560496277E-2,(3[&rate=5.173895993577631E-4]:8.581941387855E-1,((5[&rate=5.173895993577631E-4]:5.506356976569E-1,16[&rate=5.173895993577631E-4]:6.13649396287E-1)[&rate=5.173895993577631E-4]:2.054206536111E-1,(9[&rate=5.173895993577631E-4]:5.664074871419E-1,13[&rate=5.173895993577631E-4]:6.047636515253E-1)[&rate=5.173895993577631E-4]:2.060872202905E-1)[&rate=5.173895993577631E-4]:1.54192582038E-1)[&rate=5.173895993577631E-4]:4.276160500094E-1)[&rate=5.173895993577631E-4]:2.268996824967E-1,38[&rate=5.173895993577631E-4]:5.099701452641E-1)[&rate=5.173895993577631E-4]:7.840416022491E-1)[&rate=5.173895993577631E-4]:2.871963515821E-1,(((31[&rate=5.173895993577631E-4]:1.490926291026E-1,37[&rate=5.173895993577631E-4]:1.490926291026E-1)[&rate=5.173895993577631E-4]:3.533884002627E-1,32[&rate=5.173895993577631E-4]:5.871804829173E-1)[&rate=5.173895993577631E-4]:1.421417893599E-1,(36[&rate=5.173895993577631E-4]:6.137145180587E-1,33[&rate=5.173895993577631E-4]:5.781953923758E-1)[&rate=5.173895993577631E-4]:1.26536715967E-1)[&rate=5.173895993577631E-4]:1.806593011934E-2)[&rate=5.173895993577631E-4]:6.498716656381E-3,((29[&rate=5.173895993577631E-4]:5.508825502946E-1,(62[&rate=5.173895993577631E-4]:5.633567892807E-1,30[&rate=5.173895993577631E-4]:5.059797401004E-1)[&rate=5.173895993577631E-4]:4.490281019421E-2)[&rate=5.173895993577631E-4]:5.824537856968E-3,(34[&rate=5.173895993577631E-4]:4.393826900757E-1,(2[&rate=5.173895993577631E-4]:8.545372942467E-1,((28[&rate=5.173895993577631E-4]:9.339914875642E-1,(20[&rate=5.173895993577631E-4]:5.669483044725E-1,25[&rate=5.173895993577631E-4]:5.833866606369E-1)[&rate=5.173895993577631E-4]:3.122486625436E-1)[&rate=5.173895993577631E-4]:7.529131636071E-4,(24[&rate=5.173895993577631E-4]:8.724187332285E-1,(7[&rate=5.173895993577631E-4]:2.890101295871E-1,6[&rate=5.173895993577631E-4]:2.890101295871E-1)[&rate=5.173895993577631E-4]:4.765592885729E-1)[&rate=5.173895993577631E-4]:1.849005106087E-2)[&rate=5.173895993577631E-4]:1.47190153793E-1)[&rate=5.173895993577631E-4]:1.612609450025E0)[&rate=5.173895993577631E-4]:4.628614670968E-2)[&rate=5.173895993577631E-4]:5.783556860638E-2)[&rate=5.173895993577631E-4]:2.745520476723E-2)[&rate=5.173895993577631E-4]:1.472471087272E-2);
tree STATE_28654000 [&joint=-18030.434337116512,lnP=-18030.434337116512] = [&R] (((62[&rate=6.245350141514024E-4]:6.501029407945E-1,(((2[&rate=6.245350141514024E-4]:9.627069023059E-1,(28[&rate=6.245350141514024E-4]:9.542473118075E-1,((24[&rate=6.245350141514024E-4]:5.749997491093E-1,(7[&rate=6.245350141514024E-4]:1.84211801505E-1,6[&rate=6.245350141514024E-4]:1.84211801505E-1)[&rate=6.245350141514024E-4]:2.839386325357E-1)[&rate=6.245350141514024E-4]:2.338640214601E-1,(20[&rate=6.245350141514024E-4]:5.501014019911E-1,25[&rate=6.245350141514024E-4]:5.665397581554E-1)[&rate=6.245350141514024E-4]:2.478034644686E-1)[&rate=6.245350141514024E-4]:1.015479247998E-1)[&rate=6.245350141514024E-4]:2.358568507725E-1)[&rate=6.245350141514024E-4]:9.113031023604E-1,14[&rate=6.245350141514024E-4]:2.002777127954E0)[&rate=6.245350141514024E-4]:6.754170464334E-1,((30[&rate=6.245350141514024E-4]:4.567187022208E-1,61[&rate=6.245350141514024E-4]:5.769372814558E-1)[&rate=6.245350141514024E-4]:6.870559813568E-2,(29[&rate=6.245350141514024E-4]:3.912116258763E-1,34[&rate=6.245350141514024E-4]:3.201733745101E-1)[&rate=6.245350141514024E-4]:1.342126744802E-1)[&rate=6.245350141514024E-4]:6.72769479138E-2)[&rate=6.245350141514024E-4]:2.464334387842E-5)[&rate=6.245350141514024E-4]:2.40631463232E-2,(((31[&rate=6.245350141514024E-4]:2.592219972967E-1,37[&rate=6.245350141514024E-4]:2.592219972967E-1)[&rate=6.245350141514024E-4]:2.079450587301E-1,32[&rate=6.245350141514024E-4]:5.518665095789E-1)[&rate=6.245350141514024E-4]:1.14616858804E-1,(35[&rate=6.245350141514024E-4]:5.390912267877E-1,(((((((10[&rate=6.245350141514024E-4]:6.074030916955E-1,55[&rate=6.245350141514024E-4]:5.882250095038E-1)[&rate=6.245350141514024E-4]:1.649508508052E-2,(21[&rate=6.245350141514024E-4]:6.874294582165E-1,(23[&rate=6.245350141514024E-4]:6.607087464708E-1,18[&rate=6.245350141514024E-4]:6.415306642791E-1)[&rate=6.245350141514024E-4]:3.767961585535E-2)[&rate=6.245350141514024E-4]:2.140022540873E-2)[&rate=6.245350141514024E-4]:4.688850568312E-1,39[&rate=6.245350141514024E-4]:2.702980894974E-2)[&rate=6.245350141514024E-4]:1.031878334314E-1,((19[&rate=6.245350141514024E-4]:1.003302272588E0,26[&rate=6.245350141514024E-4]:1.027959806835E0)[&rate=6.245350141514024E-4]:1.381460910646E-2,(22[&rate=6.245350141514024E-4]:1.031944651778E0,1[&rate=6.245350141514024E-4]:2.511227339703E-1)[&rate=6.245350141514024E-4]:4.350312107793E-3)[&rate=6.245350141514024E-4]:2.555665141112E-1)[&rate=6.245350141514024E-4]:2.810362942078E-2,((57[&rate=6.245350141514024E-4]:5.610890655785E-1,(60[&rate=6.245350141514024E-4]:5.091472333634E-1,(56[&rate=6.245350141514024E-4]:2.256734377134E-1,59[&rate=6.245350141514024E-4]:2.22933711686E-1)[&rate=6.245350141514024E-4]:2.807340696224E-1)[&rate=6.245350141514024E-4]:5.194183221516E-2)[&rate=6.245350141514024E-4]:7.860477124023E-1,(((((43[&rate=6.245350141514024E-4]:2.620738061589E-1,44[&rate=6.245350141514024E-4]:2.593340801316E-1)[&rate=6.245350141514024E-4]:3.970757995736E-1,(45[&rate=6.245350141514024E-4]:4.804295193047E-1,((50[&rate=6.245350141514024E-4]:3.233694530919E-2,40[&rate=6.245350141514024E-4]:9.261091791196E-2)[&rate=6.245350141514024E-4]:1.689830431961E-1,48[&rate=6.245350141514024E-4]:2.835117693272E-1)[&rate=6.245350141514024E-4]:1.996574760049E-1)[&rate=6.245350141514024E-4]:1.978981686195E-1)[&rate=6.245350141514024E-4]:2.36847291826E-1,((11[&rate=6.245350141514024E-4]:4.522545551196E-1,17[&rate=6.245350141514024E-4]:4.906107195033E-1)[&rate=6.245350141514024E-4]:1.966733250988E-1,51[&rate=6.245350141514024E-4]:5.667360993965E-1)[&rate=6.245350141514024E-4]:2.689868255592E-1)[&rate=6.245350141514024E-4]:1.988240344813E-1,((52[&rate=6.245350141514024E-4]:5.719925469417E-1,(54[&rate=6.245350141514024E-4]:7.173806346559E-1,(42[&rate=6.245350141514024E-4]:7.784546327505E-2,47[&rate=6.245350141514024E-4]:9.428381943942E-2)[&rate=6.245350141514024E-4]:4.477543494631E-1)[&rate=6.245350141514024E-4]:1.066667068063E-1)[&rate=6.245350141514024E-4]:2.116449433136E-1,(63[&rate=6.245350141514024E-4]:2.669424725838E-1,58[&rate=6.245350141514024E-4]:2.642027465565E-1)[&rate=6.245350141514024E-4]:5.550511820552E-1)[&rate=6.245350141514024E-4]:2.509094691817E-1)[&rate=6.245350141514024E-4]:1.699609507799E-2,(((53[&rate=6.245350141514024E-4]:5.497485944116E-1,41[&rate=6.245350141514024E-4]:5.196116081102E-1)[&rate=6.245350141514024E-4]:3.811946048783E-2,46[&rate=6.245350141514024E-4]:5.796488768172E-1)[&rate=6.245350141514024E-4]:4.839233375606E-1,(8[&rate=6.245350141514024E-4]:9.350939429639E-1,((49[&rate=6.245350141514024E-4]:7.203842904475E-1,(15[&rate=6.245350141514024E-4]:5.629645580823E-1,12[&rate=6.245350141514024E-4]:5.246083936986E-1)[&rate=6.245350141514024E-4]:1.957758967489E-1)[&rate=6.245350141514024E-4]:1.760244789443E-1,(27[&rate=6.245350141514024E-4]:2.727852335538E-1,4[&rate=6.245350141514024E-4]:1.001824938278E-1)[&rate=6.245350141514024E-4]:7.386920289889E-1)[&rate=6.245350141514024E-4]:4.690435165416E-2)[&rate=6.245350141514024E-4]:1.257385453865E-1)[&rate=6.245350141514024E-4]:6.468316890441E-2)[&rate=6.245350141514024E-4]:4.079920291766E-2)[&rate=6.245350141514024E-4]:5.775983628696E-2)[&rate=6.245350141514024E-4]:1.912811166253E-1,(3[&rate=6.245350141514024E-4]:1.225328767815E0,((5[&rate=6.245350141514024E-4]:5.341899852248E-1,16[&rate=6.245350141514024E-4]:5.972036838549E-1)[&rate=6.245350141514024E-4]:3.823691283202E-1,(9[&rate=6.245350141514024E-4]:4.295466515248E-1,13[&rate=6.245350141514024E-4]:4.679028159082E-1)[&rate=6.245350141514024E-4]:5.034508181846E-1)[&rate=6.245350141514024E-4]:3.608244487908E-1)[&rate=6.245350141514024E-4]:1.215338945845E-1)[&rate=6.245350141514024E-4]:6.354185470562E-1,38[&rate=6.245350141514024E-4]:9.795414834285E-1)[&rate=6.245350141514024E-4]:4.042986018066E-1)[&rate=6.245350141514024E-4]:1.164631798466E-1)[&rate=6.245350141514024E-4]:8.964993184946E-2)[&rate=6.245350141514024E-4]:1.076099414295E-2,(36[&rate=6.245350141514024E-4]:4.83069584309E-1,33[&rate=6.245350141514024E-4]:4.475504586261E-1)[&rate=6.245350141514024E-4]:2.947536718149E-1);
tree STATE_28656000 [&joint=-18005.776121594048,lnP=-18005.776121594048] = [&R] ((((((3[&rate=5.351749629437444E-4]:8.771675292394E-1,((9[&rate=5.351749629437444E-4]:5.136031959098E-1,13[&rate=5.351749629437444E-4]:5.519593602933E-1)[&rate=5.351749629437444E-4]:3.825990484623E-1,(5[&rate=5.351749629437444E-4]:8.072602091467E-1,16[&rate=5.351749629437444E-4]:8.702739077768E-1)[&rate=5.351749629437444E-4]:7.250367906104E-2)[&rate=5.351749629437444E-4]:4.94584355521E-2)[&rate=5.351749629437444E-4]:5.760205668782E-1,((((((43[&rate=5.351749629437444E-4]:3.875510937252E-1,44[&rate=5.351749629437444E-4]:3.848113676978E-1)[&rate=5.351749629437444E-4]:3.022855314472E-1,(45[&rate=5.351749629437444E-4]:6.757577503676E-1,((50[&rate=5.351749629437444E-4]:7.99799123097E-2,40[&rate=5.351749629437444E-4]:1.402538849125E-1)[&rate=5.351749629437444E-4]:3.676128971427E-1,48[&rate=5.351749629437444E-4]:5.297845902743E-1)[&rate=5.351749629437444E-4]:1.487128861207E-1)[&rate=5.351749629437444E-4]:3.325695699651E-2)[&rate=5.351749629437444E-4]:1.626762751756E-1,((11[&rate=5.351749629437444E-4]:5.449995252217E-1,17[&rate=5.351749629437444E-4]:5.833556896054E-1)[&rate=5.351749629437444E-4]:2.750636196964E-1,51[&rate=5.351749629437444E-4]:7.378713640962E-1)[&rate=5.351749629437444E-4]:5.436756364904E-2)[&rate=5.351749629437444E-4]:2.142480457531E-1,((52[&rate=5.351749629437444E-4]:7.652055731838E-1,(63[&rate=5.351749629437444E-4]:3.036473151046E-1,58[&rate=5.351749629437444E-4]:3.009075890772E-1)[&rate=5.351749629437444E-4]:4.999144224629E-1)[&rate=5.351749629437444E-4]:1.005822537495E-1,(54[&rate=5.351749629437444E-4]:7.575996049356E-1,(42[&rate=5.351749629437444E-4]:2.538700908323E-1,47[&rate=5.351749629437444E-4]:2.703084469966E-1)[&rate=5.351749629437444E-4]:3.119486921856E-1)[&rate=5.351749629437444E-4]:3.602430165182E-1)[&rate=5.351749629437444E-4]:1.406991465651E-1)[&rate=5.351749629437444E-4]:1.19785276504E-1,(((27[&rate=5.351749629437444E-4]:3.709449386346E-1,4[&rate=5.351749629437444E-4]:1.983421989085E-1)[&rate=5.351749629437444E-4]:6.872412115536E-1,8[&rate=5.351749629437444E-4]:9.348984789552E-1)[&rate=5.351749629437444E-4]:5.512120321224E-2,(((53[&rate=5.351749629437444E-4]:5.413071335387E-1,41[&rate=5.351749629437444E-4]:5.111701472373E-1)[&rate=5.351749629437444E-4]:2.104664042838E-2,46[&rate=5.351749629437444E-4]:5.541345958848E-1)[&rate=5.351749629437444E-4]:3.575534231315E-1,(49[&rate=5.351749629437444E-4]:8.921042553545E-1,(15[&rate=5.351749629437444E-4]:2.484409100729E-1,12[&rate=5.351749629437444E-4]:2.100847456892E-1)[&rate=5.351749629437444E-4]:6.820195096653E-1)[&rate=5.351749629437444E-4]:2.506321571645E-2)[&rate=5.351749629437444E-4]:8.107138917855E-2)[&rate=5.351749629437444E-4]:2.102251705746E-1)[&rate=5.351749629437444E-4]:5.98168855737E-2,((57[&rate=5.351749629437444E-4]:8.553425889233E-1,(56[&rate=5.351749629437444E-4]:6.246344468761E-1,(59[&rate=5.351749629437444E-4]:4.278792287154E-1,60[&rate=5.351749629437444E-4]:4.333586807703E-1)[&rate=5.351749629437444E-4]:1.940154921334E-1)[&rate=5.351749629437444E-4]:2.279684160196E-1)[&rate=5.351749629437444E-4]:5.380619411897E-1,((((10[&rate=5.351749629437444E-4]:5.106970835447E-1,55[&rate=5.351749629437444E-4]:4.915190013529E-1)[&rate=5.351749629437444E-4]:2.58477095287E-1,(21[&rate=5.351749629437444E-4]:7.202948746659E-1,(23[&rate=5.351749629437444E-4]:4.488492275607E-1,18[&rate=5.351749629437444E-4]:4.29671145369E-1)[&rate=5.351749629437444E-4]:2.824045512148E-1)[&rate=5.351749629437444E-4]:1.338108110151E-1)[&rate=5.351749629437444E-4]:3.578647690232E-1,(22[&rate=5.351749629437444E-4]:1.129048588982E0,((19[&rate=5.351749629437444E-4]:5.950662127034E-1,26[&rate=5.351749629437444E-4]:6.197237469499E-1)[&rate=5.351749629437444E-4]:3.40634495014E-1,1[&rate=5.351749629437444E-4]:1.740568721009E-1)[&rate=5.351749629437444E-4]:1.741697990732E-1)[&rate=5.351749629437444E-4]:9.388076983156E-2)[&rate=5.351749629437444E-4]:7.197246086913E-3,39[&rate=5.351749629437444E-4]:6.84827692844E-2)[&rate=5.351749629437444E-4]:7.834641836285E-2)[&rate=5.351749629437444E-4]:4.747912601104E-2)[&rate=5.351749629437444E-4]:2.616195084867E-1)[&rate=5.351749629437444E-4]:6.61584974665E-1,38[&rate=5.351749629437444E-4]:1.112033344755E0)[&rate=5.351749629437444E-4]:4.43227755406E-1,(35[&rate=5.351749629437444E-4]:5.752072115814E-1,(36[&rate=5.351749629437444E-4]:5.415949722083E-1,33[&rate=5.351749629437444E-4]:5.060758465254E-1)[&rate=5.351749629437444E-4]:5.54701628703E-2)[&rate=5.351749629437444E-4]:1.353050301322E-1)[&rate=5.351749629437444E-4]:7.984767729354E-3,(((29[&rate=5.351749629437444E-4]:3.734034115023E-1,30[&rate=5.351749629437444E-4]:3.734034115023E-1)[&rate=5.351749629437444E-4]:1.304576449317E-1,62[&rate=5.351749629437444E-4]:5.612381056143E-1)[&rate=5.351749629437444E-4]:6.028133619726E-2,((61[&rate=5.351749629437444E-4]:5.968888497533E-1,(34[&rate=5.351749629437444E-4]:2.731109629073E-1,14[&rate=5.351749629437444E-4]:2.429642140391E0)[&rate=5.351749629437444E-4]:1.325210562449E-1)[&rate=5.351749629437444E-4]:2.702547208059E-2,(2[&rate=5.351749629437444E-4]:8.005787522872E-1,((20[&rate=5.351749629437444E-4]:6.056865130859E-1,25[&rate=5.351749629437444E-4]:6.221248692503E-1)[&rate=5.351749629437444E-4]:1.607946817222E-1,(28[&rate=5.351749629437444E-4]:7.224993203283E-1,(24[&rate=5.351749629437444E-4]:6.057271834975E-1,(7[&rate=5.351749629437444E-4]:3.536732644948E-1,6[&rate=5.351749629437444E-4]:3.536732644948E-1)[&rate=5.351749629437444E-4]:1.452046039342E-1)[&rate=5.351749629437444E-4]:7.293652039238E-2)[&rate=5.351749629437444E-4]:9.877639502788E-2)[&rate=5.351749629437444E-4]:2.067002972051E-1)[&rate=5.351749629437444E-4]:1.659842793141E0)[&rate=5.351749629437444E-4]:6.04466500323E-2)[&rate=5.351749629437444E-4]:2.593931626541E-2)[&rate=5.351749629437444E-4]:6.815437176312E-2,(32[&rate=5.351749629437444E-4]:6.324516266203E-1,(37[&rate=5.351749629437444E-4]:4.142506206924E-1,31[&rate=5.351749629437444E-4]:4.142506206924E-1)[&rate=5.351749629437444E-4]:1.335015523759E-1)[&rate=5.351749629437444E-4]:1.651287163345E-1);
tree STATE_28658000 [&joint=-18008.58754837652,lnP=-18008.58754837652] = [&R] (((((((3[&rate=5.006544561084969E-4]:8.233095696394E-1,((5[&rate=5.006544561084969E-4]:5.470914660686E-1,16[&rate=5.006544561084969E-4]:6.101051646987E-1)[&rate=5.006544561084969E-4]:9.451715391118E-2,(9[&rate=5.006544561084969E-4]:4.033348788646E-1,13[&rate=5.006544561084969E-4]:4.416910432481E-1)[&rate=5.006544561084969E-4]:2.547120972796E-1)[&rate=5.006544561084969E-4]:2.337557441801E-1)[&rate=5.006544561084969E-4]:4.838690419633E-1,(((((48[&rate=5.006544561084969E-4]:6.516488163677E-1,((45[&rate=5.006544561084969E-4]:6.125512232761E-1,((50[&rate=5.006544561084969E-4]:8.745865140618E-2,40[&rate=5.006544561084969E-4]:1.47732624009E-1)[&rate=5.006544561084969E-4]:3.477573710376E-1,44[&rate=5.006544561084969E-4]:4.927502690192E-1)[&rate=5.006544561084969E-4]:9.788314603784E-2)[&rate=5.006544561084969E-4]:5.038343476167E-3,43[&rate=5.006544561084969E-4]:5.984114845606E-1)[&rate=5.006544561084969E-4]:3.131952358811E-2)[&rate=5.006544561084969E-4]:2.465716411598E-1,(((11[&rate=5.006544561084969E-4]:5.0599572709E-1,17[&rate=5.006544561084969E-4]:5.443518914736E-1)[&rate=5.006544561084969E-4]:1.741523681152E-1,51[&rate=5.006544561084969E-4]:5.979563143833E-1)[&rate=5.006544561084969E-4]:1.9541566204E-1,52[&rate=5.006544561084969E-4]:7.933719764233E-1)[&rate=5.006544561084969E-4]:2.265670028235E-2)[&rate=5.006544561084969E-4]:2.147652966944E-3,((42[&rate=5.006544561084969E-4]:2.376065457323E-1,(47[&rate=5.006544561084969E-4]:2.411093383872E-1,54[&rate=5.006544561084969E-4]:4.164518041406E-1)[&rate=5.006544561084969E-4]:1.293556350952E-2)[&rate=5.006544561084969E-4]:4.483355371172E-1,(63[&rate=5.006544561084969E-4]:1.631099918184E-1,58[&rate=5.006544561084969E-4]:1.603702657911E-1)[&rate=5.006544561084969E-4]:5.00914282812E-1)[&rate=5.006544561084969E-4]:1.925082194258E-1)[&rate=5.006544561084969E-4]:2.033976009308E-1,((49[&rate=5.006544561084969E-4]:6.304604949408E-1,(41[&rate=5.006544561084969E-4]:5.809502366193E-1,(46[&rate=5.006544561084969E-4]:4.804917623624E-1,53[&rate=5.006544561084969E-4]:4.887109404447E-1)[&rate=5.006544561084969E-4]:1.22376282476E-1)[&rate=5.006544561084969E-4]:2.211299804769E-2)[&rate=5.006544561084969E-4]:2.837241122421E-1,((15[&rate=5.006544561084969E-4]:4.249795083504E-1,12[&rate=5.006544561084969E-4]:3.866233439668E-1)[&rate=5.006544561084969E-4]:2.153348001342E-1,((27[&rate=5.006544561084969E-4]:3.304426310724E-1,4[&rate=5.006544561084969E-4]:1.578398913464E-1)[&rate=5.006544561084969E-4]:3.286055196197E-1,8[&rate=5.006544561084969E-4]:5.357604794593E-1)[&rate=5.006544561084969E-4]:5.797848655965E-2)[&rate=5.006544561084969E-4]:3.122264630819E-1)[&rate=5.006544561084969E-4]:1.895811042424E-1)[&rate=5.006544561084969E-4]:1.843818716719E-1,(((39[&rate=5.006544561084969E-4]:3.287770336833E-2,((10[&rate=5.006544561084969E-4]:6.447190657818E-1,55[&rate=5.006544561084969E-4]:6.255409835901E-1)[&rate=5.006544561084969E-4]:8.216295803768E-2,(21[&rate=5.006544561084969E-4]:5.885866050664E-1,(23[&rate=5.006544561084969E-4]:2.980551606437E-1,18[&rate=5.006544561084969E-4]:2.788770784519E-1)[&rate=5.006544561084969E-4]:3.014903485324E-1)[&rate=5.006544561084969E-4]:2.232269256023E-1)[&rate=5.006544561084969E-4]:3.717491042063E-1)[&rate=5.006544561084969E-4]:5.168711293013E-3,(22[&rate=5.006544561084969E-4]:1.004580761888E0,((19[&rate=5.006544561084969E-4]:6.66221307638E-1,26[&rate=5.006544561084969E-4]:6.908788418844E-1)[&rate=5.006544561084969E-4]:2.896518840251E-1,1[&rate=5.006544561084969E-4]:1.942293560466E-1)[&rate=5.006544561084969E-4]:2.952948803333E-2)[&rate=5.006544561084969E-4]:1.951094883896E-1)[&rate=5.006544561084969E-4]:9.954784649791E-2,(57[&rate=5.006544561084969E-4]:4.77238379627E-1,(59[&rate=5.006544561084969E-4]:3.8426500638E-1,(60[&rate=5.006544561084969E-4]:3.591221773006E-1,56[&rate=5.006544561084969E-4]:3.56382451273E-1)[&rate=5.006544561084969E-4]:3.062228113437E-2)[&rate=5.006544561084969E-4]:8.749392119203E-2)[&rate=5.006544561084969E-4]:9.069312239981E-1)[&rate=5.006544561084969E-4]:7.658071919833E-2)[&rate=5.006544561084969E-4]:9.574335727248E-2)[&rate=5.006544561084969E-4]:1.0773437885E0,38[&rate=5.006544561084969E-4]:1.381782674075E0)[&rate=5.006544561084969E-4]:2.610239433579E-1,35[&rate=5.006544561084969E-4]:7.980577589855E-1)[&rate=5.006544561084969E-4]:1.035668903701E-2,(32[&rate=5.006544561084969E-4]:5.645698201815E-1,(37[&rate=5.006544561084969E-4]:3.18143993372E-1,31[&rate=5.006544561084969E-4]:3.18143993372E-1)[&rate=5.006544561084969E-4]:1.617263732575E-1)[&rate=5.006544561084969E-4]:2.547735895898E-1)[&rate=5.006544561084969E-4]:7.453059614303E-2,((61[&rate=5.006544561084969E-4]:7.394731374057E-1,(30[&rate=5.006544561084969E-4]:4.881983090843E-1,(34[&rate=5.006544561084969E-4]:3.866177309223E-1,(2[&rate=5.006544561084969E-4]:1.159369587256E0,((28[&rate=5.006544561084969E-4]:9.814753364941E-1,(24[&rate=5.006544561084969E-4]:6.590222136938E-1,(7[&rate=5.006544561084969E-4]:1.204072933894E-1,6[&rate=5.006544561084969E-4]:1.204072933894E-1)[&rate=5.006544561084969E-4]:4.317656052358E-1)[&rate=5.006544561084969E-4]:2.786175063619E-1)[&rate=5.006544561084969E-4]:2.010514999391E-2,(20[&rate=5.006544561084969E-4]:1.816552000152E-1,25[&rate=5.006544561084969E-4]:1.980935561796E-1)[&rate=5.006544561084969E-4]:7.651307659247E-1)[&rate=5.006544561084969E-4]:3.851863610422E-1)[&rate=5.006544561084969E-4]:1.255012197862E0)[&rate=5.006544561084969E-4]:3.054232679584E-2)[&rate=5.006544561084969E-4]:1.310562490864E-1)[&rate=5.006544561084969E-4]:3.053011419889E-2,((14[&rate=5.006544561084969E-4]:2.542044660874E0,62[&rate=5.006544561084969E-4]:5.13928783937E-1)[&rate=5.006544561084969E-4]:5.641833910737E-3,29[&rate=5.006544561084969E-4]:4.621935686674E-1)[&rate=5.006544561084969E-4]:1.875911037023E-1)[&rate=5.006544561084969E-4]:1.047450712496E-1)[&rate=5.006544561084969E-4]:1.02957727697E-1,(33[&rate=5.006544561084969E-4]:7.945641795074E-1,36[&rate=5.006544561084969E-4]:8.300833051903E-1)[&rate=5.006544561084969E-4]:1.776773901695E-1);
tree STATE_28660000 [&joint=-18024.710269645388,lnP=-18024.710269645388] = [&R] ((((32[&rate=5.163662886688388E-4]:4.8440614448E-1,(37[&rate=5.163662886688388E-4]:3.103011602461E-1,31[&rate=5.163662886688388E-4]:3.103011602461E-1)[&rate=5.163662886688388E-4]:8.940553068177E-2)[&rate=5.163662886688388E-4]:3.322724997292E-1,(((2[&rate=5.163662886688388E-4]:1.024774071613E0,((24[&rate=5.163662886688388E-4]:6.035823155978E-1,(7[&rate=5.163662886688388E-4]:2.135186793196E-1,6[&rate=5.163662886688388E-4]:2.135186793196E-1)[&rate=5.163662886688388E-4]:2.832143212097E-1)[&rate=5.163662886688388E-4]:3.176653678851E-1,(28[&rate=5.163662886688388E-4]:9.151278208997E-1,(20[&rate=5.163662886688388E-4]:2.61523358011E-1,25[&rate=5.163662886688388E-4]:2.779617141753E-1)[&rate=5.163662886688388E-4]:5.988099423407E-1)[&rate=5.163662886688388E-4]:4.995547902165E-2)[&rate=5.163662886688388E-4]:2.870880319653E-1)[&rate=5.163662886688388E-4]:1.511165976061E0,(30[&rate=5.163662886688388E-4]:5.339018443592E-1,(61[&rate=5.163662886688388E-4]:6.498322138582E-1,62[&rate=5.163662886688388E-4]:5.869906838036E-1)[&rate=5.163662886688388E-4]:4.288209735887E-3)[&rate=5.163662886688388E-4]:4.531240048541E-2)[&rate=5.163662886688388E-4]:5.229627976233E-2,(34[&rate=5.163662886688388E-4]:5.11205581944E-1,((14[&rate=5.163662886688388E-4]:2.622127783223E0,(((3[&rate=5.163662886688388E-4]:9.014513483079E-1,(5[&rate=5.163662886688388E-4]:7.824960309396E-1,(16[&rate=5.163662886688388E-4]:6.955098879057E-1,(9[&rate=5.163662886688388E-4]:3.202194323437E-1,13[&rate=5.163662886688388E-4]:3.585755967272E-1)[&rate=5.163662886688388E-4]:3.287151130962E-1)[&rate=5.163662886688388E-4]:1.49999841664E-1)[&rate=5.163662886688388E-4]:1.710101118887E-1)[&rate=5.163662886688388E-4]:4.16501787767E-1,(((((((50[&rate=5.163662886688388E-4]:3.096049766272E-3,40[&rate=5.163662886688388E-4]:6.337002236904E-2)[&rate=5.163662886688388E-4]:3.877033975711E-1,(43[&rate=5.163662886688388E-4]:1.494504336458E-1,44[&rate=5.163662886688388E-4]:1.467107076185E-1)[&rate=5.163662886688388E-4]:3.016229862943E-1)[&rate=5.163662886688388E-4]:1.696203845104E-1,48[&rate=5.163662886688388E-4]:6.426116126696E-1)[&rate=5.163662886688388E-4]:2.085652543646E-1,45[&rate=5.163662886688388E-4]:8.484371410068E-1)[&rate=5.163662886688388E-4]:2.853677323397E-1,(((8[&rate=5.163662886688388E-4]:7.972040116156E-1,((27[&rate=5.163662886688388E-4]:7.053720648387E-1,4[&rate=5.163662886688388E-4]:5.327693251127E-1)[&rate=5.163662886688388E-4]:7.169486633495E-2,53[&rate=5.163662886688388E-4]:6.647381640504E-1)[&rate=5.163662886688388E-4]:1.434247516748E-1)[&rate=5.163662886688388E-4]:1.073653392693E-1,((15[&rate=5.163662886688388E-4]:6.92609741439E-1,12[&rate=5.163662886688388E-4]:6.542535770553E-1)[&rate=5.163662886688388E-4]:2.286285111948E-1,(41[&rate=5.163662886688388E-4]:7.962362009849E-1,(49[&rate=5.163662886688388E-4]:6.237944595899E-1,46[&rate=5.163662886688388E-4]:6.183150075351E-1)[&rate=5.163662886688388E-4]:1.998390016688E-1)[&rate=5.163662886688388E-4]:5.924862699142E-2)[&rate=5.163662886688388E-4]:2.990644071692E-2)[&rate=5.163662886688388E-4]:1.916882925731E-1,((11[&rate=5.163662886688388E-4]:5.323575429753E-1,17[&rate=5.163662886688388E-4]:5.70713707359E-1)[&rate=5.163662886688388E-4]:6.667210427588E-2,51[&rate=5.163662886688388E-4]:5.168378664293E-1)[&rate=5.163662886688388E-4]:5.054471742889E-1)[&rate=5.163662886688388E-4]:3.206777783378E-2)[&rate=5.163662886688388E-4]:7.811852501021E-3,(((54[&rate=5.163662886688388E-4]:6.492483167309E-1,(47[&rate=5.163662886688388E-4]:1.037394522433E-1,42[&rate=5.163662886688388E-4]:8.730109607891E-2)[&rate=5.163662886688388E-4]:3.701663987343E-1)[&rate=5.163662886688388E-4]:2.272103182152E-1,52[&rate=5.163662886688388E-4]:6.244038404256E-1)[&rate=5.163662886688388E-4]:1.462731929609E-1,(63[&rate=5.163662886688388E-4]:2.789366748735E-1,58[&rate=5.163662886688388E-4]:2.761969488462E-1)[&rate=5.163662886688388E-4]:5.300965228967E-1)[&rate=5.163662886688388E-4]:2.914876376665E-1)[&rate=5.163662886688388E-4]:1.308605409705E-1,((57[&rate=5.163662886688388E-4]:7.606684641574E-1,(56[&rate=5.163662886688388E-4]:3.552926036969E-1,(60[&rate=5.163662886688388E-4]:3.478832386143E-1,59[&rate=5.163662886688388E-4]:3.424037865594E-1)[&rate=5.163662886688388E-4]:1.014909111019E-2)[&rate=5.163662886688388E-4]:4.026361344328E-1)[&rate=5.163662886688388E-4]:6.513965392795E-1,((39[&rate=5.163662886688388E-4]:7.915399915713E-2,(22[&rate=5.163662886688388E-4]:9.966433744784E-1,((26[&rate=5.163662886688388E-4]:6.691697682451E-1,19[&rate=5.163662886688388E-4]:6.445122339987E-1)[&rate=5.163662886688388E-4]:3.180511339936E-1,1[&rate=5.163662886688388E-4]:2.009195323758E-1)[&rate=5.163662886688388E-4]:1.490192429431E-2)[&rate=5.163662886688388E-4]:2.441544602951E-1)[&rate=5.163662886688388E-4]:1.205708145067E-2,((10[&rate=5.163662886688388E-4]:8.282288853339E-1,55[&rate=5.163662886688388E-4]:8.090508031421E-1)[&rate=5.163662886688388E-4]:5.646514565122E-2,(21[&rate=5.163662886688388E-4]:7.231386377418E-1,(23[&rate=5.163662886688388E-4]:6.592597974134E-1,18[&rate=5.163662886688388E-4]:6.400817152217E-1)[&rate=5.163662886688388E-4]:7.4837744438E-2)[&rate=5.163662886688388E-4]:2.464869000925E-1)[&rate=5.163662886688388E-4]:2.722704742802E-1)[&rate=5.163662886688388E-4]:7.427858036324E-2)[&rate=5.163662886688388E-4]:3.575472913478E-2)[&rate=5.163662886688388E-4]:1.194484719964E-1)[&rate=5.163662886688388E-4]:7.997960992236E-1,38[&rate=5.163662886688388E-4]:1.115009509271E0)[&rate=5.163662886688388E-4]:3.94789506829E-1)[&rate=5.163662886688388E-4]:3.114905912659E-2,29[&rate=5.163662886688388E-4]:5.677839162327E-1)[&rate=5.163662886688388E-4]:1.445991707743E-2)[&rate=5.163662886688388E-4]:4.926669129679E-2)[&rate=5.163662886688388E-4]:4.582385730722E-2)[&rate=5.163662886688388E-4]:5.22790640892E-3,35[&rate=5.163662886688388E-4]:8.109775888694E-1)[&rate=5.163662886688388E-4]:7.058815781073E-2,(33[&rate=5.163662886688388E-4]:8.225424227832E-1,36[&rate=5.163662886688388E-4]:8.580615484661E-1)[&rate=5.163662886688388E-4]:4.536212171129E-2);
tree STATE_28662000 [&joint=-18017.70547701737,lnP=-18017.70547701737] = [&R] ((((14[&rate=4.635359545712395E-4]:2.679428013885E0,((2[&rate=4.635359545712395E-4]:1.0956161973E0,(((24[&rate=4.635359545712395E-4]:5.965856123498E-1,(7[&rate=4.635359545712395E-4]:3.637309040409E-1,6[&rate=4.635359545712395E-4]:3.637309040409E-1)[&rate=4.635359545712395E-4]:1.260053932403E-1)[&rate=4.635359545712395E-4]:2.55509445521E-1,28[&rate=4.635359545712395E-4]:8.959306743092E-1)[&rate=4.635359545712395E-4]:5.350144152873E-2,(20[&rate=4.635359545712395E-4]:2.445561349829E-1,25[&rate=4.635359545712395E-4]:2.609944911473E-1)[&rate=4.635359545712395E-4]:6.500814603069E-1)[&rate=4.635359545712395E-4]:3.73581341736E-1)[&rate=4.635359545712395E-4]:1.455003153904E0,29[&rate=4.635359545712395E-4]:5.938935483743E-1)[&rate=4.635359545712395E-4]:4.153939384377E-5)[&rate=4.635359545712395E-4]:4.79670525454E-2,34[&rate=4.635359545712395E-4]:5.708638889474E-1)[&rate=4.635359545712395E-4]:2.892853043831E-2,((30[&rate=4.635359545712395E-4]:5.987077131061E-1,61[&rate=4.635359545712395E-4]:7.18926292341E-1)[&rate=4.635359545712395E-4]:3.808380759136E-3,(62[&rate=4.635359545712395E-4]:5.5214717783E-1,(((3[&rate=4.635359545712395E-4]:1.080362184179E0,((9[&rate=4.635359545712395E-4]:4.603117487312E-1,13[&rate=4.635359545712395E-4]:4.986679131147E-1)[&rate=4.635359545712395E-4]:4.363391628567E-1,(5[&rate=4.635359545712395E-4]:8.585915962092E-1,16[&rate=4.635359545712395E-4]:9.216052948393E-1)[&rate=4.635359545712395E-4]:2.162095921433E-2)[&rate=4.635359545712395E-4]:2.522044232757E-1)[&rate=4.635359545712395E-4]:3.596201300768E-1,(((((45[&rate=4.635359545712395E-4]:7.256732690822E-1,(48[&rate=4.635359545712395E-4]:6.709853822586E-1,((50[&rate=4.635359545712395E-4]:1.604828127921E-3,40[&rate=4.635359545712395E-4]:6.187880073069E-2)[&rate=4.635359545712395E-4]:3.438096225351E-1,(43[&rate=4.635359545712395E-4]:2.636978016349E-1,44[&rate=4.635359545712395E-4]:2.609580756075E-1)[&rate=4.635359545712395E-4]:1.419906216309E-1)[&rate=4.635359545712395E-4]:2.433791507737E-1)[&rate=4.635359545712395E-4]:5.742761285102E-2)[&rate=4.635359545712395E-4]:4.018322852135E-1,((((11[&rate=4.635359545712395E-4]:4.49519776361E-1,17[&rate=4.635359545712395E-4]:4.878759407447E-1)[&rate=4.635359545712395E-4]:1.896366882404E-1,51[&rate=4.635359545712395E-4]:5.569646837796E-1)[&rate=4.635359545712395E-4]:6.290017518146E-2,52[&rate=4.635359545712395E-4]:6.19864858961E-1)[&rate=4.635359545712395E-4]:3.494791507342E-1,((63[&rate=4.635359545712395E-4]:1.972419250394E-1,58[&rate=4.635359545712395E-4]:1.94502199012E-1)[&rate=4.635359545712395E-4]:6.387873745003E-1,(42[&rate=4.635359545712395E-4]:3.228070851358E-1,(47[&rate=4.635359545712395E-4]:3.125183140052E-1,54[&rate=4.635359545712395E-4]:4.878607797586E-1)[&rate=4.635359545712395E-4]:2.672712729499E-2)[&rate=4.635359545712395E-4]:5.351400226229E-1)[&rate=4.635359545712395E-4]:1.716708745393E-1)[&rate=4.635359545712395E-4]:7.870948980598E-2)[&rate=4.635359545712395E-4]:9.315826997865E-2,((15[&rate=4.635359545712395E-4]:8.300118824551E-1,12[&rate=4.635359545712395E-4]:7.916557180715E-1)[&rate=4.635359545712395E-4]:1.423461056019E-1,((53[&rate=4.635359545712395E-4]:3.894521474788E-1,((27[&rate=4.635359545712395E-4]:2.158472304159E-1,4[&rate=4.635359545712395E-4]:4.324449068985E-2)[&rate=4.635359545712395E-4]:2.777966321545E-1,8[&rate=4.635359545712395E-4]:3.703561913374E-1)[&rate=4.635359545712395E-4]:8.137052031687E-3)[&rate=4.635359545712395E-4]:5.266934782051E-1,((46[&rate=4.635359545712395E-4]:3.446230771319E-1,41[&rate=4.635359545712395E-4]:3.227052689128E-1)[&rate=4.635359545712395E-4]:3.700040904186E-1,49[&rate=4.635359545712395E-4]:7.201066196052E-1)[&rate=4.635359545712395E-4]:1.932992800511E-1)[&rate=4.635359545712395E-4]:2.059592401708E-2)[&rate=4.635359545712395E-4]:2.894017266284E-1)[&rate=4.635359545712395E-4]:2.55129380078E-2,(((56[&rate=4.635359545712395E-4]:2.732323307722E-1,60[&rate=4.635359545712395E-4]:2.759720567997E-1)[&rate=4.635359545712395E-4]:5.644936447324E-2,59[&rate=4.635359545712395E-4]:3.26941969218E-1)[&rate=4.635359545712395E-4]:1.946642369053E-1,57[&rate=4.635359545712395E-4]:5.270856581783E-1)[&rate=4.635359545712395E-4]:8.944335698575E-1)[&rate=4.635359545712395E-4]:9.596281216849E-2,((22[&rate=4.635359545712395E-4]:1.037459074225E0,((26[&rate=4.635359545712395E-4]:7.928028887255E-1,19[&rate=4.635359545712395E-4]:7.681453544791E-1)[&rate=4.635359545712395E-4]:3.965293040017E-2,1[&rate=4.635359545712395E-4]:4.615444926278E-2)[&rate=4.635359545712395E-4]:2.104827071536E-1)[&rate=4.635359545712395E-4]:1.971954183429E-1,(((10[&rate=4.635359545712395E-4]:7.572487916651E-1,55[&rate=4.635359545712395E-4]:7.380707094733E-1)[&rate=4.635359545712395E-4]:1.368927861243E-1,(21[&rate=4.635359545712395E-4]:7.849918074509E-1,(23[&rate=4.635359545712395E-4]:5.026154081768E-1,18[&rate=4.635359545712395E-4]:4.834373259851E-1)[&rate=4.635359545712395E-4]:2.933353033838E-1)[&rate=4.635359545712395E-4]:1.940812771877E-1)[&rate=4.635359545712395E-4]:2.337020732532E-1,39[&rate=4.635359545712395E-4]:6.20902263851E-2)[&rate=4.635359545712395E-4]:1.092043056595E-2)[&rate=4.635359545712395E-4]:1.978960407874E-1)[&rate=4.635359545712395E-4]:1.718153425445E-1)[&rate=4.635359545712395E-4]:4.214282105115E-1,38[&rate=4.635359545712395E-4]:8.586707987395E-1)[&rate=4.635359545712395E-4]:6.092634889039E-1)[&rate=4.635359545712395E-4]:1.077459652156E-1)[&rate=4.635359545712395E-4]:6.831457688668E-2)[&rate=4.635359545712395E-4]:5.229140706579E-2,(((33[&rate=4.635359545712395E-4]:7.091646121907E-1,36[&rate=4.635359545712395E-4]:7.446837378736E-1)[&rate=4.635359545712395E-4]:7.907360429904E-2,(32[&rate=4.635359545712395E-4]:6.322788228022E-1,(37[&rate=4.635359545712395E-4]:6.716164456592E-2,31[&rate=4.635359545712395E-4]:6.716164456592E-2)[&rate=4.635359545712395E-4]:4.804177246842E-1)[&rate=4.635359545712395E-4]:1.80549557622E-1)[&rate=4.635359545712395E-4]:1.154490579002E-2,35[&rate=4.635359545712395E-4]:8.134443244654E-1)[&rate=4.635359545712395E-4]:3.809305389853E-2);
tree STATE_28664000 [&joint=-17997.11879455281,lnP=-17997.11879455281] = [&R] (((((5[&rate=5.396513640254359E-4]:8.611488585025E-1,((3[&rate=5.396513640254359E-4]:3.715456320979E-1,16[&rate=5.396513640254359E-4]:4.866141252485E-1)[&rate=5.396513640254359E-4]:3.211827683387E-1,(9[&rate=5.396513640254359E-4]:3.969526944948E-1,13[&rate=5.396513640254359E-4]:4.353088588782E-1)[&rate=5.396513640254359E-4]:3.642688566267E-1)[&rate=5.396513640254359E-4]:1.163656635455E-1)[&rate=5.396513640254359E-4]:9.008651685863E-1,(((((60[&rate=5.396513640254359E-4]:3.580064977796E-1,59[&rate=5.396513640254359E-4]:3.525270457246E-1)[&rate=5.396513640254359E-4]:6.969558055261E-3,56[&rate=5.396513640254359E-4]:3.622363298073E-1)[&rate=5.396513640254359E-4]:1.595439569133E-1,57[&rate=5.396513640254359E-4]:5.245200127481E-1)[&rate=5.396513640254359E-4]:8.887412136641E-1,((39[&rate=5.396513640254359E-4]:5.071775029776E-2,((10[&rate=5.396513640254359E-4]:7.090558741627E-1,55[&rate=5.396513640254359E-4]:6.898777919709E-1)[&rate=5.396513640254359E-4]:4.901726844256E-2,(21[&rate=5.396513640254359E-4]:7.601562404371E-1,(23[&rate=5.396513640254359E-4]:5.814749461233E-1,18[&rate=5.396513640254359E-4]:5.622968639316E-1)[&rate=5.396513640254359E-4]:1.896401984235E-1)[&rate=5.396513640254359E-4]:8.284840901733E-2)[&rate=5.396513640254359E-4]:3.5839803235E-1)[&rate=5.396513640254359E-4]:3.161835360632E-2,(22[&rate=5.396513640254359E-4]:8.998454163427E-1,((26[&rate=5.396513640254359E-4]:8.116334213328E-1,19[&rate=5.396513640254359E-4]:7.869758870864E-1)[&rate=5.396513640254359E-4]:7.906355416427E-2,1[&rate=5.396513640254359E-4]:1.043956056342E-1)[&rate=5.396513640254359E-4]:1.462789290032E-2)[&rate=5.396513640254359E-4]:3.441345231777E-1)[&rate=5.396513640254359E-4]:8.434978004234E-2)[&rate=5.396513640254359E-4]:1.992221188273E-1,((((((50[&rate=5.396513640254359E-4]:1.187067712063E-1,40[&rate=5.396513640254359E-4]:1.789807438091E-1)[&rate=5.396513640254359E-4]:3.633590519547E-2,(43[&rate=5.396513640254359E-4]:1.498672451755E-1,44[&rate=5.396513640254359E-4]:1.471275191482E-1)[&rate=5.396513640254359E-4]:6.544940382903E-2)[&rate=5.396513640254359E-4]:1.980682095682E-1,48[&rate=5.396513640254359E-4]:4.353026667918E-1)[&rate=5.396513640254359E-4]:4.111376750404E-1,45[&rate=5.396513640254359E-4]:8.437006158049E-1)[&rate=5.396513640254359E-4]:2.917346853962E-1,(((63[&rate=5.396513640254359E-4]:3.860181893002E-1,58[&rate=5.396513640254359E-4]:3.832784632729E-1)[&rate=5.396513640254359E-4]:4.341481888392E-1,(42[&rate=5.396513640254359E-4]:6.900316102606E-1,(54[&rate=5.396513640254359E-4]:3.402085911016E-1,47[&rate=5.396513640254359E-4]:1.648661253482E-1)[&rate=5.396513640254359E-4]:5.416038410767E-1)[&rate=5.396513640254359E-4]:1.520525760979E-1)[&rate=5.396513640254359E-4]:6.724727342432E-2,(52[&rate=5.396513640254359E-4]:7.926390094079E-1,((11[&rate=5.396513640254359E-4]:4.302231207373E-1,17[&rate=5.396513640254359E-4]:4.68579285121E-1)[&rate=5.396513640254359E-4]:8.853385382932E-2,51[&rate=5.396513640254359E-4]:4.365651937448E-1)[&rate=5.396513640254359E-4]:3.560738156632E-1)[&rate=5.396513640254359E-4]:5.641847777213E-2)[&rate=5.396513640254359E-4]:2.069257592265E-1)[&rate=5.396513640254359E-4]:1.241409303618E-1,((46[&rate=5.396513640254359E-4]:8.653312726201E-1,41[&rate=5.396513640254359E-4]:8.43413464401E-1)[&rate=5.396513640254359E-4]:6.179962389391E-2,((15[&rate=5.396513640254359E-4]:4.594037495011E-1,12[&rate=5.396513640254359E-4]:4.210475851174E-1)[&rate=5.396513640254359E-4]:4.402053991742E-1,(((8[&rate=5.396513640254359E-4]:4.307732567489E-1,53[&rate=5.396513640254359E-4]:4.417321608586E-1)[&rate=5.396513640254359E-4]:3.199316283552E-1,(27[&rate=5.396513640254359E-4]:2.125407298674E-1,4[&rate=5.396513640254359E-4]:3.993799014142E-2)[&rate=5.396513640254359E-4]:6.614518264697E-1)[&rate=5.396513640254359E-4]:2.191016065613E-2,49[&rate=5.396513640254359E-4]:7.808342238424E-1)[&rate=5.396513640254359E-4]:8.041876044924E-2)[&rate=5.396513640254359E-4]:7.135736427709E-2)[&rate=5.396513640254359E-4]:3.297056090215E-1)[&rate=5.396513640254359E-4]:1.77564647923E-1)[&rate=5.396513640254359E-4]:3.46790955822E-1)[&rate=5.396513640254359E-4]:6.468142890401E-1,38[&rate=5.396513640254359E-4]:1.354033795581E0)[&rate=5.396513640254359E-4]:2.453734725392E-1,((((14[&rate=5.396513640254359E-4]:2.665664144932E0,30[&rate=5.396513640254359E-4]:5.801712188147E-1)[&rate=5.396513640254359E-4]:1.189518699713E-2,29[&rate=5.396513640254359E-4]:5.920664058118E-1)[&rate=5.396513640254359E-4]:7.881415483471E-3,(2[&rate=5.396513640254359E-4]:1.059353049133E0,((28[&rate=5.396513640254359E-4]:9.548670716972E-1,(24[&rate=5.396513640254359E-4]:5.989714949266E-1,(7[&rate=5.396513640254359E-4]:3.528204320852E-1,6[&rate=5.396513640254359E-4]:3.528204320852E-1)[&rate=5.396513640254359E-4]:1.393017477728E-1)[&rate=5.396513640254359E-4]:3.120599603322E-1)[&rate=5.396513640254359E-4]:5.258783375758E-3,(20[&rate=5.396513640254359E-4]:3.381067503455E-1,25[&rate=5.396513640254359E-4]:3.545451065099E-1)[&rate=5.396513640254359E-4]:5.672245841793E-1)[&rate=5.396513640254359E-4]:3.266244543345E-1)[&rate=5.396513640254359E-4]:1.497320574991E0)[&rate=5.396513640254359E-4]:1.429752823095E-2,(61[&rate=5.396513640254359E-4]:6.790896600704E-1,(34[&rate=5.396513640254359E-4]:4.575582851472E-1,62[&rate=5.396513640254359E-4]:5.859735856938E-1)[&rate=5.396513640254359E-4]:3.027454432203E-2)[&rate=5.396513640254359E-4]:5.537426869079E-2)[&rate=5.396513640254359E-4]:1.199775960002E-2)[&rate=5.396513640254359E-4]:4.87500539752E-2,(((32[&rate=5.396513640254359E-4]:5.08404959977E-1,(37[&rate=5.396513640254359E-4]:2.807985834617E-1,31[&rate=5.396513640254359E-4]:2.807985834617E-1)[&rate=5.396513640254359E-4]:1.429069229632E-1)[&rate=5.396513640254359E-4]:2.28325548014E-1,35[&rate=5.396513640254359E-4]:7.258015462423E-1)[&rate=5.396513640254359E-4]:6.028177464838E-2,(33[&rate=5.396513640254359E-4]:7.218610827425E-1,36[&rate=5.396513640254359E-4]:7.573802084254E-1)[&rate=5.396513640254359E-4]:5.056103596255E-2)[&rate=5.396513640254359E-4]:1.73251427571E-2);
tree STATE_28666000 [&joint=-18019.57962760389,lnP=-18019.57962760389] = [&R] ((32[&rate=4.255782319943004E-4]:7.482143018589E-1,(37[&rate=4.255782319943004E-4]:1.728902608789E-1,31[&rate=4.255782319943004E-4]:1.728902608789E-1)[&rate=4.255782319943004E-4]:4.90624587428E-1)[&rate=4.255782319943004E-4]:2.289590551794E-1,(35[&rate=4.255782319943004E-4]:8.443952859213E-1,(((14[&rate=4.255782319943004E-4]:2.676171074483E0,30[&rate=4.255782319943004E-4]:5.906781483661E-1)[&rate=4.255782319943004E-4]:8.2174988609E-2,((((29[&rate=4.255782319943004E-4]:5.381668706494E-1,34[&rate=4.255782319943004E-4]:4.671286192832E-1)[&rate=4.255782319943004E-4]:1.089552315217E-2,(2[&rate=4.255782319943004E-4]:1.137139647193E0,(((24[&rate=4.255782319943004E-4]:9.063243584525E-1,(7[&rate=4.255782319943004E-4]:1.289015143546E-1,6[&rate=4.255782319943004E-4]:1.289015143546E-1)[&rate=4.255782319943004E-4]:6.705735290293E-1)[&rate=4.255782319943004E-4]:8.1814005955E-2,(20[&rate=4.255782319943004E-4]:5.461737435094E-1,25[&rate=4.255782319943004E-4]:5.626120996737E-1)[&rate=4.255782319943004E-4]:4.310057167884E-1)[&rate=4.255782319943004E-4]:6.521004393699E-2,28[&rate=4.255782319943004E-4]:1.097184024783E0)[&rate=4.255782319943004E-4]:2.673528826845E-1)[&rate=4.255782319943004E-4]:1.368648549438E0)[&rate=4.255782319943004E-4]:1.413000289169E-2,(((((3[&rate=4.255782319943004E-4]:6.223452300403E-1,16[&rate=4.255782319943004E-4]:7.374137231909E-1)[&rate=4.255782319943004E-4]:1.48669083143E-1,((9[&rate=4.255782319943004E-4]:4.642592218264E-1,13[&rate=4.255782319943004E-4]:5.026153862098E-1)[&rate=4.255782319943004E-4]:2.583511557851E-1,5[&rate=4.255782319943004E-4]:7.061720214471E-1)[&rate=4.255782319943004E-4]:1.168970862567E-1)[&rate=4.255782319943004E-4]:8.077344152658E-1,(((((48[&rate=4.255782319943004E-4]:7.669809590381E-1,(45[&rate=4.255782319943004E-4]:7.582010336907E-1,((50[&rate=4.255782319943004E-4]:4.394836126603E-3,40[&rate=4.255782319943004E-4]:6.466880872938E-2)[&rate=4.255782319943004E-4]:4.192547874342E-1,(43[&rate=4.255782319943004E-4]:1.794459120581E-1,44[&rate=4.255782319943004E-4]:1.767061860307E-1)[&rate=4.255782319943004E-4]:3.044776841055E-1)[&rate=4.255782319943004E-4]:2.550993553354E-1)[&rate=4.255782319943004E-4]:6.040199319967E-3)[&rate=4.255782319943004E-4]:2.76664913726E-1,(((11[&rate=4.255782319943004E-4]:5.887378010906E-1,17[&rate=4.255782319943004E-4]:6.270939654743E-1)[&rate=4.255782319943004E-4]:1.970457204136E-1,51[&rate=4.255782319943004E-4]:7.035917406823E-1)[&rate=4.255782319943004E-4]:1.413971035808E-1,((52[&rate=4.255782319943004E-4]:6.560026351647E-1,((54[&rate=4.255782319943004E-4]:3.125002324222E-1,47[&rate=4.255782319943004E-4]:1.371577666688E-1)[&rate=4.255782319943004E-4]:1.327750532393E-1,42[&rate=4.255782319943004E-4]:2.534944637437E-1)[&rate=4.255782319943004E-4]:4.627821440238E-1)[&rate=4.255782319943004E-4]:9.91891269987E-2,(63[&rate=4.255782319943004E-4]:2.975641193269E-1,58[&rate=4.255782319943004E-4]:2.948243932996E-1)[&rate=4.255782319943004E-4]:4.959838072201E-1)[&rate=4.255782319943004E-4]:8.979708209971E-2)[&rate=4.255782319943004E-4]:1.164652476791E-1)[&rate=4.255782319943004E-4]:1.542521759125E-1,((46[&rate=4.255782319943004E-4]:6.318558116017E-1,41[&rate=4.255782319943004E-4]:6.099380033826E-1)[&rate=4.255782319943004E-4]:5.232435464845E-1,(((53[&rate=4.255782319943004E-4]:7.527203576326E-1,(8[&rate=4.255782319943004E-4]:6.901097872168E-1,(27[&rate=4.255782319943004E-4]:3.597454135098E-1,4[&rate=4.255782319943004E-4]:1.871426737838E-1)[&rate=4.255782319943004E-4]:4.536520449399E-1)[&rate=4.255782319943004E-4]:5.165166630608E-2)[&rate=4.255782319943004E-4]:3.77069924371E-1,(15[&rate=4.255782319943004E-4]:9.081821398875E-1,12[&rate=4.255782319943004E-4]:8.698259755038E-1)[&rate=4.255782319943004E-4]:2.572245804722E-1)[&rate=4.255782319943004E-4]:2.091689317535E-2,49[&rate=4.255782319943004E-4]:1.147967449151E0)[&rate=4.255782319943004E-4]:1.261136098954E-2)[&rate=4.255782319943004E-4]:3.731923853569E-2)[&rate=4.255782319943004E-4]:1.564285160874E-1,(((22[&rate=4.255782319943004E-4]:9.718098524709E-1,((26[&rate=4.255782319943004E-4]:6.83244658764E-1,19[&rate=4.255782319943004E-4]:6.585871245176E-1)[&rate=4.255782319943004E-4]:2.039194388647E-1,1[&rate=4.255782319943004E-4]:1.008627277657E-1)[&rate=4.255782319943004E-4]:9.012520689691E-2)[&rate=4.255782319943004E-4]:1.397502257179E-1,((10[&rate=4.255782319943004E-4]:4.194009944644E-1,55[&rate=4.255782319943004E-4]:4.002229122727E-1)[&rate=4.255782319943004E-4]:4.612923617993E-1,(21[&rate=4.255782319943004E-4]:8.177838138221E-1,(23[&rate=4.255782319943004E-4]:4.761901653116E-1,18[&rate=4.255782319943004E-4]:4.570120831199E-1)[&rate=4.255782319943004E-4]:3.525525526202E-1)[&rate=4.255782319943004E-4]:1.478410492907E-1)[&rate=4.255782319943004E-4]:1.349763109663E-1)[&rate=4.255782319943004E-4]:1.58721518843E-1,39[&rate=4.255782319943004E-4]:1.086377614154E-1)[&rate=4.255782319943004E-4]:1.71716200609E-1)[&rate=4.255782319943004E-4]:3.525409713219E-2,((56[&rate=4.255782319943004E-4]:3.40822914324E-1,(60[&rate=4.255782319943004E-4]:2.685357705337E-1,59[&rate=4.255782319943004E-4]:2.630563184788E-1)[&rate=4.255782319943004E-4]:7.502686981788E-2)[&rate=4.255782319943004E-4]:2.626201872965E-1,57[&rate=4.255782319943004E-4]:6.06182827648E-1)[&rate=4.255782319943004E-4]:9.560005739744E-1)[&rate=4.255782319943004E-4]:2.658803953198E-1)[&rate=4.255782319943004E-4]:2.691468365611E-1,38[&rate=4.255782319943004E-4]:8.451558389826E-1)[&rate=4.255782319943004E-4]:6.418481658861E-1,61[&rate=4.255782319943004E-4]:6.340584251099E-1)[&rate=4.255782319943004E-4]:4.935255081831E-2)[&rate=4.255782319943004E-4]:6.016596753573E-2,62[&rate=4.255782319943004E-4]:6.807354134094E-1)[&rate=4.255782319943004E-4]:4.94947727461E-2)[&rate=4.255782319943004E-4]:2.552961272912E-2,(33[&rate=4.255782319943004E-4]:6.266383026584E-1,36[&rate=4.255782319943004E-4]:6.621574283412E-1)[&rate=4.255782319943004E-4]:1.864985454065E-1)[&rate=4.255782319943004E-4]:1.759723567078E-2)[&rate=4.255782319943004E-4]:1.218491093683E-1);
tree STATE_28668000 [&joint=-18023.221258512043,lnP=-18023.221258512043] = [&R] ((((34[&rate=5.280943647827948E-4]:5.457724004977E-1,35[&rate=5.280943647827948E-4]:7.452259524102E-1)[&rate=5.280943647827948E-4]:2.366159120302E-2,((61[&rate=5.280943647827948E-4]:6.48795908822E-1,(((2[&rate=5.280943647827948E-4]:1.053159339201E0,(((24[&rate=5.280943647827948E-4]:7.24477117283E-1,(7[&rate=5.280943647827948E-4]:5.168363857997E-1,6[&rate=5.280943647827948E-4]:5.168363857997E-1)[&rate=5.280943647827948E-4]:1.007914164148E-1)[&rate=5.280943647827948E-4]:3.041925559974E-1,(20[&rate=5.280943647827948E-4]:3.380140574646E-1,25[&rate=5.280943647827948E-4]:3.544524136289E-1)[&rate=5.280943647827948E-4]:6.796967117062E-1)[&rate=5.280943647827948E-4]:9.416162423971E-2,28[&rate=5.280943647827948E-4]:1.166666913958E0)[&rate=5.280943647827948E-4]:1.138896855164E-1)[&rate=5.280943647827948E-4]:1.415852491587E0,(30[&rate=5.280943647827948E-4]:4.507860493024E-1,((((16[&rate=5.280943647827948E-4]:5.475443601493E-1,(5[&rate=5.280943647827948E-4]:4.516023306298E-1,(9[&rate=5.280943647827948E-4]:3.982603625991E-1,13[&rate=5.280943647827948E-4]:4.366165269825E-1)[&rate=5.280943647827948E-4]:6.978032419516E-2)[&rate=5.280943647827948E-4]:3.29283308893E-2)[&rate=5.280943647827948E-4]:1.618898775218E-1,3[&rate=5.280943647827948E-4]:5.943657445204E-1)[&rate=5.280943647827948E-4]:7.444566173139E-1,((((((26[&rate=5.280943647827948E-4]:8.090209929828E-1,1[&rate=5.280943647827948E-4]:2.271962311983E-2)[&rate=5.280943647827948E-4]:3.550620132612E-2,19[&rate=5.280943647827948E-4]:8.198696600624E-1)[&rate=5.280943647827948E-4]:1.46362203066E-1,22[&rate=5.280943647827948E-4]:9.854099453202E-1)[&rate=5.280943647827948E-4]:4.041101652318E-1,(((10[&rate=5.280943647827948E-4]:8.345141554738E-1,55[&rate=5.280943647827948E-4]:8.153360732821E-1)[&rate=5.280943647827948E-4]:5.85508444127E-2,(21[&rate=5.280943647827948E-4]:8.811031440667E-1,(23[&rate=5.280943647827948E-4]:8.712432828998E-1,18[&rate=5.280943647827948E-4]:8.520652007081E-1)[&rate=5.280943647827948E-4]:2.081876527653E-2)[&rate=5.280943647827948E-4]:9.689336266902E-2)[&rate=5.280943647827948E-4]:2.865484653608E-1,39[&rate=5.280943647827948E-4]:1.138600405898E-1)[&rate=5.280943647827948E-4]:1.140162343458E-1)[&rate=5.280943647827948E-4]:3.698729087931E-2,((((52[&rate=5.280943647827948E-4]:3.931319639614E-1,(47[&rate=5.280943647827948E-4]:9.769560184522E-2,(54[&rate=5.280943647827948E-4]:2.122536116959E-1,42[&rate=5.280943647827948E-4]:2.047278977817E-2)[&rate=5.280943647827948E-4]:6.078445590268E-2)[&rate=5.280943647827948E-4]:3.721486908833E-1)[&rate=5.280943647827948E-4]:4.1370203741E-1,(63[&rate=5.280943647827948E-4]:2.942551654453E-1,58[&rate=5.280943647827948E-4]:2.91515439418E-1)[&rate=5.280943647827948E-4]:5.509350003097E-1)[&rate=5.280943647827948E-4]:2.310078637319E-1,(((11[&rate=5.280943647827948E-4]:4.677062727683E-1,17[&rate=5.280943647827948E-4]:5.06062437152E-1)[&rate=5.280943647827948E-4]:4.226730079278E-1,51[&rate=5.280943647827948E-4]:8.081874998743E-1)[&rate=5.280943647827948E-4]:1.811486157318E-1,(((50[&rate=5.280943647827948E-4]:4.784265860256E-4,40[&rate=5.280943647827948E-4]:6.07523991888E-2)[&rate=5.280943647827948E-4]:5.444173915034E-1,(43[&rate=5.280943647827948E-4]:7.238821097472E-2,44[&rate=5.280943647827948E-4]:6.964848494736E-2)[&rate=5.280943647827948E-4]:5.327815797175E-1)[&rate=5.280943647827948E-4]:1.006150386036E-1,(45[&rate=5.280943647827948E-4]:6.30526648027E-1,48[&rate=5.280943647827948E-4]:6.332663740544E-1)[&rate=5.280943647827948E-4]:9.443626346052E-2)[&rate=5.280943647827948E-4]:3.438252589131E-1)[&rate=5.280943647827948E-4]:4.85057494971E-2)[&rate=5.280943647827948E-4]:1.652833591918E-1,(((53[&rate=5.280943647827948E-4]:8.002887883949E-1,((15[&rate=5.280943647827948E-4]:4.336348196393E-1,12[&rate=5.280943647827948E-4]:3.952786552556E-1)[&rate=5.280943647827948E-4]:3.900615069108E-1,(8[&rate=5.280943647827948E-4]:7.668632009084E-1,(27[&rate=5.280943647827948E-4]:5.092534502128E-1,4[&rate=5.280943647827948E-4]:3.366507104867E-1)[&rate=5.280943647827948E-4]:3.808974219285E-1)[&rate=5.280943647827948E-4]:1.025778317602E-2)[&rate=5.280943647827948E-4]:1.220890020091E-2)[&rate=5.280943647827948E-4]:1.197794098252E-1,49[&rate=5.280943647827948E-4]:9.173284721925E-1)[&rate=5.280943647827948E-4]:1.89900794971E-1,(46[&rate=5.280943647827948E-4]:5.931910793319E-1,41[&rate=5.280943647827948E-4]:5.712732711128E-1)[&rate=5.280943647827948E-4]:5.085587357769E-1)[&rate=5.280943647827948E-4]:1.780877379533E-1)[&rate=5.280943647827948E-4]:5.351916343763E-2)[&rate=5.280943647827948E-4]:5.176174586855E-3,((56[&rate=5.280943647827948E-4]:3.693713526337E-1,(59[&rate=5.280943647827948E-4]:3.287476947878E-1,60[&rate=5.280943647827948E-4]:3.342271468427E-1)[&rate=5.280943647827948E-4]:3.78839318186E-2)[&rate=5.280943647827948E-4]:2.012155406351E-1,57[&rate=5.280943647827948E-4]:5.733266192964E-1)[&rate=5.280943647827948E-4]:9.432884635712E-1)[&rate=5.280943647827948E-4]:7.152234745993E-2)[&rate=5.280943647827948E-4]:5.633777189883E-1,38[&rate=5.280943647827948E-4]:8.99460354795E-1)[&rate=5.280943647827948E-4]:5.244898535011E-1)[&rate=5.280943647827948E-4]:6.14999786557E-2)[&rate=5.280943647827948E-4]:7.014842699229E-3,62[&rate=5.280943647827948E-4]:5.766779198377E-1)[&rate=5.280943647827948E-4]:9.276458929771E-3)[&rate=5.280943647827948E-4]:1.759212695948E-2,(14[&rate=5.280943647827948E-4]:2.618011696773E0,29[&rate=5.280943647827948E-4]:5.325187706553E-1)[&rate=5.280943647827948E-4]:1.365068589128E-2)[&rate=5.280943647827948E-4]:9.430278652029E-2)[&rate=5.280943647827948E-4]:4.015822381639E-2,(32[&rate=5.280943647827948E-4]:3.010099911989E-1,(37[&rate=5.280943647827948E-4]:4.235968857445E-2,31[&rate=5.280943647827948E-4]:4.235968857445E-2)[&rate=5.280943647827948E-4]:1.739508490724E-1)[&rate=5.280943647827948E-4]:5.189647379794E-1)[&rate=5.280943647827948E-4]:4.018425535525E-2,(33[&rate=5.280943647827948E-4]:5.398267926285E-1,36[&rate=5.280943647827948E-4]:5.753459183114E-1)[&rate=5.280943647827948E-4]:2.957420279707E-1);
tree STATE_28670000 [&joint=-18022.34816009381,lnP=-18022.34816009381] = [&R] (((32[&rate=4.984360378574663E-4]:4.982140040111E-1,(37[&rate=4.984360378574663E-4]:4.032008573859E-1,31[&rate=4.984360378574663E-4]:4.032008573859E-1)[&rate=4.984360378574663E-4]:1.031369307319E-2)[&rate=4.984360378574663E-4]:2.101685894919E-1,((((((16[&rate=4.984360378574663E-4]:8.814161291422E-1,(5[&rate=4.984360378574663E-4]:6.82586970737E-1,(9[&rate=4.984360378574663E-4]:3.927848191819E-1,13[&rate=4.984360378574663E-4]:4.311409835654E-1)[&rate=4.984360378574663E-4]:3.062405077194E-1)[&rate=4.984360378574663E-4]:1.358154597751E-1)[&rate=4.984360378574663E-4]:3.683663850498E-1,3[&rate=4.984360378574663E-4]:1.134714021041E0)[&rate=4.984360378574663E-4]:2.320970283994E-1,(((((48[&rate=4.984360378574663E-4]:8.253453503203E-1,(45[&rate=4.984360378574663E-4]:7.943560484247E-1,((43[&rate=4.984360378574663E-4]:1.265591958627E-1,44[&rate=4.984360378574663E-4]:1.238194698353E-1)[&rate=4.984360378574663E-4]:5.528716035109E-1,(50[&rate=4.984360378574663E-4]:1.634807368705E-1,40[&rate=4.984360378574663E-4]:2.237547094733E-1)[&rate=4.984360378574663E-4]:4.556760899003E-1)[&rate=4.984360378574663E-4]:9.574716685945E-2)[&rate=4.984360378574663E-4]:2.824957586824E-2)[&rate=4.984360378574663E-4]:3.678919982088E-1,(((52[&rate=4.984360378574663E-4]:3.783744896356E-1,((54[&rate=4.984360378574663E-4]:3.9097550501E-1,42[&rate=4.984360378574663E-4]:1.991946830922E-1)[&rate=4.984360378574663E-4]:1.665023661623E-1,47[&rate=4.984360378574663E-4]:3.821354054189E-1)[&rate=4.984360378574663E-4]:7.295141298391E-2)[&rate=4.984360378574663E-4]:2.849012895425E-1,(63[&rate=4.984360378574663E-4]:3.208771127613E-1,58[&rate=4.984360378574663E-4]:3.18137386734E-1)[&rate=4.984360378574663E-4]:3.807548308005E-1)[&rate=4.984360378574663E-4]:8.58147957838E-2,(51[&rate=4.984360378574663E-4]:6.251916172143E-1,(11[&rate=4.984360378574663E-4]:5.835071767384E-1,17[&rate=4.984360378574663E-4]:6.218633411221E-1)[&rate=4.984360378574663E-4]:1.238762212977E-1)[&rate=4.984360378574663E-4]:1.238989577477E-1)[&rate=4.984360378574663E-4]:3.619549927453E-1)[&rate=4.984360378574663E-4]:1.282678515045E-1,(((8[&rate=4.984360378574663E-4]:8.44771105474E-1,(((15[&rate=4.984360378574663E-4]:2.917361766929E-1,12[&rate=4.984360378574663E-4]:2.533800123093E-1)[&rate=4.984360378574663E-4]:4.161170084864E-1,53[&rate=4.984360378574663E-4]:6.722367468233E-1)[&rate=4.984360378574663E-4]:1.48144401046E-2,(27[&rate=4.984360378574663E-4]:1.97665042879E-1,4[&rate=4.984360378574663E-4]:2.506230315294E-2)[&rate=4.984360378574663E-4]:6.017149111722E-1)[&rate=4.984360378574663E-4]:1.686788226558E-1)[&rate=4.984360378574663E-4]:3.854912550414E-2,49[&rate=4.984360378574663E-4]:8.915394090602E-1)[&rate=4.984360378574663E-4]:2.076636017081E-1,(46[&rate=4.984360378574663E-4]:8.763103685349E-1,41[&rate=4.984360378574663E-4]:8.543925603158E-1)[&rate=4.984360378574663E-4]:2.174131901787E-1)[&rate=4.984360378574663E-4]:2.223021892653E-1)[&rate=4.984360378574663E-4]:3.415895569068E-2,((59[&rate=4.984360378574663E-4]:2.413177328541E-1,(56[&rate=4.984360378574663E-4]:2.320375989994E-1,60[&rate=4.984360378574663E-4]:2.34777325027E-1)[&rate=4.984360378574663E-4]:1.2019859882E-2)[&rate=4.984360378574663E-4]:1.327494821781E-1,57[&rate=4.984360378574663E-4]:3.795466670871E-1)[&rate=4.984360378574663E-4]:1.148720228363E0)[&rate=4.984360378574663E-4]:1.964530357876E-3,((((26[&rate=4.984360378574663E-4]:6.560596877754E-1,19[&rate=4.984360378574663E-4]:6.314021535289E-1)[&rate=4.984360378574663E-4]:2.813631550705E-1,1[&rate=4.984360378574663E-4]:1.51121472983E-1)[&rate=4.984360378574663E-4]:1.150513593358E-1,22[&rate=4.984360378574663E-4]:1.046994750127E0)[&rate=4.984360378574663E-4]:3.359483531746E-1,(((10[&rate=4.984360378574663E-4]:3.057730568167E-1,55[&rate=4.984360378574663E-4]:2.86594974625E-1)[&rate=4.984360378574663E-4]:4.31221134555E-1,(21[&rate=4.984360378574663E-4]:6.082184528064E-1,(23[&rate=4.984360378574663E-4]:4.660157655576E-1,18[&rate=4.984360378574663E-4]:4.468376833659E-1)[&rate=4.984360378574663E-4]:1.531615913584E-1)[&rate=4.984360378574663E-4]:2.137072454145E-1)[&rate=4.984360378574663E-4]:5.154092462589E-1,39[&rate=4.984360378574663E-4]:1.866500129731E-1)[&rate=4.984360378574663E-4]:3.464925471219E-2)[&rate=4.984360378574663E-4]:6.235681565726E-2)[&rate=4.984360378574663E-4]:8.589469212551E-2)[&rate=4.984360378574663E-4]:6.750746035527E-1,38[&rate=4.984360378574663E-4]:1.039145926966E0)[&rate=4.984360378574663E-4]:4.652595653692E-1,(33[&rate=4.984360378574663E-4]:5.702393558015E-1,36[&rate=4.984360378574663E-4]:6.057584814844E-1)[&rate=4.984360378574663E-4]:7.575607590032E-2)[&rate=4.984360378574663E-4]:2.309009801608E-3,35[&rate=4.984360378574663E-4]:6.619656436891E-1)[&rate=4.984360378574663E-4]:3.54879880652E-2)[&rate=4.984360378574663E-4]:2.005554741404E-1,(((62[&rate=4.984360378574663E-4]:5.521372800894E-1,(2[&rate=4.984360378574663E-4]:1.492769552753E0,(((20[&rate=4.984360378574663E-4]:4.619566545848E-1,25[&rate=4.984360378574663E-4]:4.783950107492E-1)[&rate=4.984360378574663E-4]:3.844208743844E-1,(24[&rate=4.984360378574663E-4]:7.918218265197E-1,(7[&rate=4.984360378574663E-4]:2.668842149788E-1,6[&rate=4.984360378574663E-4]:2.668842149788E-1)[&rate=4.984360378574663E-4]:4.180882964723E-1)[&rate=4.984360378574663E-4]:6.55146065592E-2)[&rate=4.984360378574663E-4]:9.09076707684E-3,28[&rate=4.984360378574663E-4]:9.102628165941E-1)[&rate=4.984360378574663E-4]:8.09903996433E-1)[&rate=4.984360378574663E-4]:9.587164809855E-1)[&rate=4.984360378574663E-4]:1.779610391709E-2,(14[&rate=4.984360378574663E-4]:2.590537116919E0,34[&rate=4.984360378574663E-4]:4.340059394358E-1)[&rate=4.984360378574663E-4]:7.512144024164E-3)[&rate=4.984360378574663E-4]:1.196164069564E-1,((29[&rate=4.984360378574663E-4]:4.604845838169E-1,30[&rate=4.984360378574663E-4]:4.604845838169E-1)[&rate=4.984360378574663E-4]:1.284645480922E-2,61[&rate=4.984360378574663E-4]:5.93549617861E-1)[&rate=4.984360378574663E-4]:1.588417031565E-1)[&rate=4.984360378574663E-4]:1.374210635657E-1);
tree STATE_28672000 [&joint=-18027.96281869722,lnP=-18027.96281869722] = [&R] (((32[&rate=5.040625499387688E-4]:6.498994159231E-1,(37[&rate=5.040625499387688E-4]:4.723232492093E-1,31[&rate=5.040625499387688E-4]:4.723232492093E-1)[&rate=5.040625499387688E-4]:9.287671316179E-2)[&rate=5.040625499387688E-4]:1.62487775007E-1,((33[&rate=5.040625499387688E-4]:6.461639243416E-1,36[&rate=5.040625499387688E-4]:6.816830500244E-1)[&rate=5.040625499387688E-4]:7.064293823749E-2,(35[&rate=5.040625499387688E-4]:6.242516826731E-1,(((((9[&rate=5.040625499387688E-4]:5.223571745034E-1,13[&rate=5.040625499387688E-4]:5.607133388869E-1)[&rate=5.040625499387688E-4]:2.858920457313E-1,(5[&rate=5.040625499387688E-4]:6.717780694738E-1,16[&rate=5.040625499387688E-4]:7.34791768104E-1)[&rate=5.040625499387688E-4]:1.200327945965E-1)[&rate=5.040625499387688E-4]:2.338699598553E-1,3[&rate=5.040625499387688E-4]:9.736260294052E-1)[&rate=5.040625499387688E-4]:4.000261018674E-1,(((((60[&rate=5.040625499387688E-4]:4.174669075931E-1,56[&rate=5.040625499387688E-4]:4.147271815655E-1)[&rate=5.040625499387688E-4]:4.893056038158E-2,59[&rate=5.040625499387688E-4]:4.609180159198E-1)[&rate=5.040625499387688E-4]:3.613142909924E-1,57[&rate=5.040625499387688E-4]:8.277117589671E-1)[&rate=5.040625499387688E-4]:6.925440062878E-1,(((10[&rate=5.040625499387688E-4]:5.339295909007E-1,55[&rate=5.040625499387688E-4]:5.14751508709E-1)[&rate=5.040625499387688E-4]:1.915527945601E-1,(21[&rate=5.040625499387688E-4]:7.769771045867E-1,(23[&rate=5.040625499387688E-4]:2.32488895808E-1,18[&rate=5.040625499387688E-4]:2.133108136163E-1)[&rate=5.040625499387688E-4]:5.554471128883E-1)[&rate=5.040625499387688E-4]:3.343678772342E-2)[&rate=5.040625499387688E-4]:5.465319056844E-1,((((26[&rate=5.040625499387688E-4]:8.871617930313E-1,1[&rate=5.040625499387688E-4]:1.008604231684E-1)[&rate=5.040625499387688E-4]:8.806262738919E-3,19[&rate=5.040625499387688E-4]:8.713105215238E-1)[&rate=5.040625499387688E-4]:2.383218946389E-2,22[&rate=5.040625499387688E-4]:9.143207931794E-1)[&rate=5.040625499387688E-4]:3.784853041539E-1,39[&rate=5.040625499387688E-4]:1.31162261717E-1)[&rate=5.040625499387688E-4]:7.509860477077E-2)[&rate=5.040625499387688E-4]:6.741955630134E-2)[&rate=5.040625499387688E-4]:4.216059571726E-2,((((((63[&rate=5.040625499387688E-4]:2.116945911873E-1,58[&rate=5.040625499387688E-4]:2.0895486516E-1)[&rate=5.040625499387688E-4]:5.220117757625E-1,((54[&rate=5.040625499387688E-4]:4.919187387443E-1,47[&rate=5.040625499387688E-4]:3.165762729909E-1)[&rate=5.040625499387688E-4]:1.907164997646E-1,42[&rate=5.040625499387688E-4]:4.908544165911E-1)[&rate=5.040625499387688E-4]:2.647697585779E-1)[&rate=5.040625499387688E-4]:3.506240637691E-2,52[&rate=5.040625499387688E-4]:7.304126089431E-1)[&rate=5.040625499387688E-4]:8.005682701397E-2,(45[&rate=5.040625499387688E-4]:8.253324974058E-1,(48[&rate=5.040625499387688E-4]:7.792660360454E-1,((43[&rate=5.040625499387688E-4]:7.383744898356E-2,44[&rate=5.040625499387688E-4]:7.109772295621E-2)[&rate=5.040625499387688E-4]:6.208602340708E-1,(50[&rate=5.040625499387688E-4]:4.94554591347E-3,40[&rate=5.040625499387688E-4]:6.521951851624E-2)[&rate=5.040625499387688E-4]:6.294781645381E-1)[&rate=5.040625499387688E-4]:6.265054477197E-2)[&rate=5.040625499387688E-4]:4.880618738773E-2)[&rate=5.040625499387688E-4]:6.458899334578E-2)[&rate=5.040625499387688E-4]:1.123623473259E-1,(51[&rate=5.040625499387688E-4]:7.025514711426E-1,(11[&rate=5.040625499387688E-4]:5.408970924066E-1,17[&rate=5.040625499387688E-4]:5.792532567903E-1)[&rate=5.040625499387688E-4]:2.438461595579E-1)[&rate=5.040625499387688E-4]:2.202803121403E-1)[&rate=5.040625499387688E-4]:2.021601571391E-1,(53[&rate=5.040625499387688E-4]:8.692997418991E-1,((((15[&rate=5.040625499387688E-4]:6.606473107381E-1,12[&rate=5.040625499387688E-4]:6.222911463544E-1)[&rate=5.040625499387688E-4]:1.06166969372E-1,(27[&rate=5.040625499387688E-4]:3.932092427083E-1,4[&rate=5.040625499387688E-4]:2.206065029823E-1)[&rate=5.040625499387688E-4]:4.503173661689E-1)[&rate=5.040625499387688E-4]:9.568552911812E-3,8[&rate=5.040625499387688E-4]:7.298074905562E-1)[&rate=5.040625499387688E-4]:8.370275253547E-2,((49[&rate=5.040625499387688E-4]:7.276708493967E-1,41[&rate=5.040625499387688E-4]:7.002735891229E-1)[&rate=5.040625499387688E-4]:3.945530789558E-2,46[&rate=5.040625499387688E-4]:7.616467052375E-1)[&rate=5.040625499387688E-4]:5.460326388147E-2)[&rate=5.040625499387688E-4]:4.483059469781E-2)[&rate=5.040625499387688E-4]:3.406237053724E-1)[&rate=5.040625499387688E-4]:1.82629900002E-1)[&rate=5.040625499387688E-4]:6.05508387936E-2)[&rate=5.040625499387688E-4]:2.581784195897E-1,38[&rate=5.040625499387688E-4]:6.290908248347E-1)[&rate=5.040625499387688E-4]:8.399097162859E-1)[&rate=5.040625499387688E-4]:1.062163820916E-1)[&rate=5.040625499387688E-4]:7.099016441669E-2)[&rate=5.040625499387688E-4]:6.195587498354E-2,((62[&rate=5.040625499387688E-4]:6.77830210465E-1,61[&rate=5.040625499387688E-4]:7.406717405195E-1)[&rate=5.040625499387688E-4]:7.618244901814E-2,(((14[&rate=5.040625499387688E-4]:2.53226119881E0,(2[&rate=5.040625499387688E-4]:9.764406821536E-1,(((20[&rate=5.040625499387688E-4]:4.814274833624E-1,25[&rate=5.040625499387688E-4]:4.978658395268E-1)[&rate=5.040625499387688E-4]:2.981925175515E-1,28[&rate=5.040625499387688E-4]:8.34414521462E-1)[&rate=5.040625499387688E-4]:3.828652367613E-3,(24[&rate=5.040625499387688E-4]:6.285749798736E-1,(7[&rate=5.040625499387688E-4]:1.61012130649E-1,6[&rate=5.040625499387688E-4]:1.61012130649E-1)[&rate=5.040625499387688E-4]:3.607135341561E-1)[&rate=5.040625499387688E-4]:1.658325775175E-1)[&rate=5.040625499387688E-4]:3.655947685981E-1)[&rate=5.040625499387688E-4]:1.427053393368E0)[&rate=5.040625499387688E-4]:6.543559429947E-2,(30[&rate=5.040625499387688E-4]:4.82992975194E-1,34[&rate=5.040625499387688E-4]:4.119547238278E-1)[&rate=5.040625499387688E-4]:2.921089179816E-2)[&rate=5.040625499387688E-4]:1.242743477856E-2,29[&rate=5.040625499387688E-4]:5.246313017707E-1)[&rate=5.040625499387688E-4]:1.72004308532E-1)[&rate=5.040625499387688E-4]:3.836319331586E-2);
tree STATE_28674000 [&joint=-18007.831988148344,lnP=-18007.831988148344] = [&R] (((32[&rate=5.461959096067815E-4]:6.187678739986E-1,(37[&rate=5.461959096067815E-4]:5.015974302304E-1,31[&rate=5.461959096067815E-4]:5.015974302304E-1)[&rate=5.461959096067815E-4]:3.247099021614E-2)[&rate=5.461959096067815E-4]:2.073786605939E-1,((35[&rate=5.461959096067815E-4]:6.164910989502E-1,(((((16[&rate=5.461959096067815E-4]:7.391667765192E-1,5[&rate=5.461959096067815E-4]:6.761530778891E-1)[&rate=5.461959096067815E-4]:2.109778940137E-2,(9[&rate=5.461959096067815E-4]:5.651398235984E-1,13[&rate=5.461959096067815E-4]:6.034959879819E-1)[&rate=5.461959096067815E-4]:1.485493998564E-1)[&rate=5.461959096067815E-4]:3.508736142346E-1,3[&rate=5.461959096067815E-4]:9.960696870046E-1)[&rate=5.461959096067815E-4]:3.329658853303E-1,((((56[&rate=5.461959096067815E-4]:4.64863782738E-1,(60[&rate=5.461959096067815E-4]:3.98718743823E-1,59[&rate=5.461959096067815E-4]:3.932392917681E-1)[&rate=5.461959096067815E-4]:6.888476494253E-2)[&rate=5.461959096067815E-4]:4.222038393269E-2,57[&rate=5.461959096067815E-4]:5.098238926982E-1)[&rate=5.461959096067815E-4]:9.218888147315E-1,((((45[&rate=5.461959096067815E-4]:6.835196553691E-1,(((43[&rate=5.461959096067815E-4]:2.462600579111E-1,44[&rate=5.461959096067815E-4]:2.435203318837E-1)[&rate=5.461959096067815E-4]:2.866577287854E-1,(50[&rate=5.461959096067815E-4]:1.263301704973E-1,40[&rate=5.461959096067815E-4]:1.866041431001E-1)[&rate=5.461959096067815E-4]:3.463136435964E-1)[&rate=5.461959096067815E-4]:1.192593178549E-1,48[&rate=5.461959096067815E-4]:6.740949127705E-1)[&rate=5.461959096067815E-4]:1.216446862599E-2)[&rate=5.461959096067815E-4]:3.523080003401E-1,(51[&rate=5.461959096067815E-4]:7.417118202895E-1,(11[&rate=5.461959096067815E-4]:4.978369690516E-1,17[&rate=5.461959096067815E-4]:5.361931334353E-1)[&rate=5.461959096067815E-4]:3.260666320598E-1)[&rate=5.461959096067815E-4]:2.146637806253E-1)[&rate=5.461959096067815E-4]:1.223443121653E-2,((((47[&rate=5.461959096067815E-4]:2.487139289639E-1,42[&rate=5.461959096067815E-4]:2.322755727995E-1)[&rate=5.461959096067815E-4]:1.996419631906E-1,54[&rate=5.461959096067815E-4]:6.236983579078E-1)[&rate=5.461959096067815E-4]:3.147589538687E-1,(63[&rate=5.461959096067815E-4]:2.19840655693E-1,58[&rate=5.461959096067815E-4]:2.171009296657E-1)[&rate=5.461959096067815E-4]:5.049180259466E-1)[&rate=5.461959096067815E-4]:2.563665424709E-1,52[&rate=5.461959096067815E-4]:9.427690597269E-1)[&rate=5.461959096067815E-4]:2.584097240435E-2)[&rate=5.461959096067815E-4]:1.657443628582E-1,(((49[&rate=5.461959096067815E-4]:7.190027032281E-1,46[&rate=5.461959096067815E-4]:7.135232511734E-1)[&rate=5.461959096067815E-4]:2.924365511335E-2,(53[&rate=5.461959096067815E-4]:3.499561637933E-1,41[&rate=5.461959096067815E-4]:3.198191774919E-1)[&rate=5.461959096067815E-4]:4.010299205757E-1)[&rate=5.461959096067815E-4]:7.939404684489E-2,((27[&rate=5.461959096067815E-4]:3.051778568629E-1,4[&rate=5.461959096067815E-4]:1.325751171368E-1)[&rate=5.461959096067815E-4]:5.652449959272E-1,(8[&rate=5.461959096067815E-4]:7.378653399578E-1,(15[&rate=5.461959096067815E-4]:3.047789725069E-1,12[&rate=5.461959096067815E-4]:2.664228081232E-1)[&rate=5.461959096067815E-4]:4.796617099167E-1)[&rate=5.461959096067815E-4]:9.269841599283E-3)[&rate=5.461959096067815E-4]:7.228604554712E-2)[&rate=5.461959096067815E-4]:3.88905770625E-1)[&rate=5.461959096067815E-4]:4.256379189215E-2)[&rate=5.461959096067815E-4]:1.200248595396E-2,((39[&rate=5.461959096067815E-4]:6.218752859373E-2,(((26[&rate=5.461959096067815E-4]:8.298006178957E-1,19[&rate=5.461959096067815E-4]:8.051430836492E-1)[&rate=5.461959096067815E-4]:6.265112113339E-2,1[&rate=5.461959096067815E-4]:1.061503691661E-1)[&rate=5.461959096067815E-4]:2.533364150693E-1,22[&rate=5.461959096067815E-4]:1.140308702044E0)[&rate=5.461959096067815E-4]:8.352266216642E-2)[&rate=5.461959096067815E-4]:6.010491701359E-2,((10[&rate=5.461959096067815E-4]:5.443081431649E-1,55[&rate=5.461959096067815E-4]:5.251300609732E-1)[&rate=5.461959096067815E-4]:2.259633098436E-1,(21[&rate=5.461959096067815E-4]:7.98441862209E-1,(23[&rate=5.461959096067815E-4]:4.172856767963E-1,18[&rate=5.461959096067815E-4]:3.981075946046E-1)[&rate=5.461959096067815E-4]:3.921150895223E-1)[&rate=5.461959096067815E-4]:5.676109764868E-2)[&rate=5.461959096067815E-4]:4.177744172563E-1)[&rate=5.461959096067815E-4]:7.484740531054E-2)[&rate=5.461959096067815E-4]:1.346354474445E-1)[&rate=5.461959096067815E-4]:3.378081949921E-1,38[&rate=5.461959096067815E-4]:6.641040412995E-1)[&rate=5.461959096067815E-4]:7.971359160982E-1)[&rate=5.461959096067815E-4]:1.055555656475E-1,(33[&rate=5.461959096067815E-4]:6.315816783089E-1,36[&rate=5.461959096067815E-4]:6.671008039918E-1)[&rate=5.461959096067815E-4]:7.680378410318E-2)[&rate=5.461959096067815E-4]:9.317090824604E-2)[&rate=5.461959096067815E-4]:5.997744294962E-2,((34[&rate=5.461959096067815E-4]:4.315531927118E-1,(((61[&rate=5.461959096067815E-4]:5.532767560662E-1,14[&rate=5.461959096067815E-4]:2.518551102949E0)[&rate=5.461959096067815E-4]:1.588884952826E-2,(2[&rate=5.461959096067815E-4]:9.440072965213E-1,(((20[&rate=5.461959096067815E-4]:2.525001888311E-1,25[&rate=5.461959096067815E-4]:2.689385449955E-1)[&rate=5.461959096067815E-4]:5.550803873156E-1,28[&rate=5.461959096067815E-4]:8.623750966947E-1)[&rate=5.461959096067815E-4]:1.156344251607E-1,(24[&rate=5.461959096067815E-4]:7.630656608838E-1,(7[&rate=5.461959096067815E-4]:1.826131874955E-1,6[&rate=5.461959096067815E-4]:1.826131874955E-1)[&rate=5.461959096067815E-4]:4.736031583198E-1)[&rate=5.461959096067815E-4]:1.711082445332E-1)[&rate=5.461959096067815E-4]:1.9339503494E-1)[&rate=5.461959096067815E-4]:1.461665532668E0)[&rate=5.461959096067815E-4]:3.8947858732E-2,62[&rate=5.461959096067815E-4]:5.452719342719E-1)[&rate=5.461959096067815E-4]:1.469655898641E-2)[&rate=5.461959096067815E-4]:9.774326773954E-2,(29[&rate=5.461959096067815E-4]:5.143345034386E-1,30[&rate=5.461959096067815E-4]:5.143345034386E-1)[&rate=5.461959096067815E-4]:8.600020837895E-2)[&rate=5.461959096067815E-4]:1.464450034296E-1);
tree STATE_28676000 [&joint=-18006.73720960482,lnP=-18006.73720960482] = [&R] (((35[&rate=6.052346036296167E-4]:7.98320860759E-1,((33[&rate=6.052346036296167E-4]:6.370544379453E-1,36[&rate=6.052346036296167E-4]:6.725735636281E-1)[&rate=6.052346036296167E-4]:1.005247673482E-1,(((((5[&rate=6.052346036296167E-4]:6.845336896377E-1,16[&rate=6.052346036296167E-4]:7.475473882679E-1)[&rate=6.052346036296167E-4]:8.382254002718E-3,(9[&rate=6.052346036296167E-4]:4.753736518218E-1,13[&rate=6.052346036296167E-4]:5.137298162052E-1)[&rate=6.052346036296167E-4]:2.33980647983E-1)[&rate=6.052346036296167E-4]:2.107266377813E-1,3[&rate=6.052346036296167E-4]:8.515877869013E-1)[&rate=6.052346036296167E-4]:4.527343978437E-1,((((59[&rate=6.052346036296167E-4]:4.532601401339E-1,(56[&rate=6.052346036296167E-4]:3.266129955273E-1,60[&rate=6.052346036296167E-4]:3.293527215549E-1)[&rate=6.052346036296167E-4]:1.293868706339E-1)[&rate=6.052346036296167E-4]:3.697349993104E-2,57[&rate=6.052346036296167E-4]:4.957130921199E-1)[&rate=6.052346036296167E-4]:9.255192495154E-1,(((((26[&rate=6.052346036296167E-4]:6.56964971311E-1,19[&rate=6.052346036296167E-4]:6.323074370646E-1)[&rate=6.052346036296167E-4]:1.766017251303E-1,1[&rate=6.052346036296167E-4]:4.726532657833E-2)[&rate=6.052346036296167E-4]:9.885100137971E-2,22[&rate=6.052346036296167E-4]:9.269382457663E-1)[&rate=6.052346036296167E-4]:3.558188007984E-1,39[&rate=6.052346036296167E-4]:1.211132109483E-1)[&rate=6.052346036296167E-4]:2.272915531626E-3,((10[&rate=6.052346036296167E-4]:7.568396587595E-1,55[&rate=6.052346036296167E-4]:7.376615765678E-1)[&rate=6.052346036296167E-4]:7.529161280804E-2,(21[&rate=6.052346036296167E-4]:8.731253612093E-1,(23[&rate=6.052346036296167E-4]:2.61629172198E-1,18[&rate=6.052346036296167E-4]:2.424510900062E-1)[&rate=6.052346036296167E-4]:6.22455093121E-1)[&rate=6.052346036296167E-4]:4.393741720749E-2)[&rate=6.052346036296167E-4]:3.570082795698E-1)[&rate=6.052346036296167E-4]:5.127087268948E-2)[&rate=6.052346036296167E-4]:4.215888467721E-2,((((45[&rate=6.052346036296167E-4]:7.587973179466E-1,(((43[&rate=6.052346036296167E-4]:2.985244026217E-1,44[&rate=6.052346036296167E-4]:2.957846765943E-1)[&rate=6.052346036296167E-4]:2.528012518709E-1,(50[&rate=6.052346036296167E-4]:1.247946607879E-1,40[&rate=6.052346036296167E-4]:1.850686333906E-1)[&rate=6.052346036296167E-4]:3.662570211019E-1)[&rate=6.052346036296167E-4]:1.220033581849E-1,48[&rate=6.052346036296167E-4]:6.952468208965E-1)[&rate=6.052346036296167E-4]:6.62902230774E-2)[&rate=6.052346036296167E-4]:3.785802841905E-1,((52[&rate=6.052346036296167E-4]:7.120460881888E-1,((42[&rate=6.052346036296167E-4]:1.509414723254E-1,54[&rate=6.052346036296167E-4]:3.427222942431E-1)[&rate=6.052346036296167E-4]:5.983498684024E-2,47[&rate=6.052346036296167E-4]:2.2721481533E-1)[&rate=6.052346036296167E-4]:5.615436016259E-1)[&rate=6.052346036296167E-4]:2.992391655272E-1,(63[&rate=6.052346036296167E-4]:2.151533979407E-1,58[&rate=6.052346036296167E-4]:2.124136719134E-1)[&rate=6.052346036296167E-4]:8.344880201589E-1)[&rate=6.052346036296167E-4]:4.664029362665E-2)[&rate=6.052346036296167E-4]:1.500941416241E-2,(51[&rate=6.052346036296167E-4]:7.262803803066E-1,(11[&rate=6.052346036296167E-4]:6.918404906318E-1,17[&rate=6.052346036296167E-4]:7.301966550154E-1)[&rate=6.052346036296167E-4]:1.166316704967E-1)[&rate=6.052346036296167E-4]:3.466545811984E-1)[&rate=6.052346036296167E-4]:4.48906617395E-2,((((27[&rate=6.052346036296167E-4]:3.799502228462E-1,4[&rate=6.052346036296167E-4]:2.073474831202E-1)[&rate=6.052346036296167E-4]:4.377135538636E-1,8[&rate=6.052346036296167E-4]:6.943761054769E-1)[&rate=6.052346036296167E-4]:1.031332089212E-1,((49[&rate=6.052346036296167E-4]:7.191344285745E-1,46[&rate=6.052346036296167E-4]:7.136549765197E-1)[&rate=6.052346036296167E-4]:3.007286323151E-2,(41[&rate=6.052346036296167E-4]:2.83594170115E-1,53[&rate=6.052346036296167E-4]:3.137311564164E-1)[&rate=6.052346036296167E-4]:4.382158614172E-1)[&rate=6.052346036296167E-4]:5.652120067416E-2)[&rate=6.052346036296167E-4]:5.426709176546E-2,(15[&rate=6.052346036296167E-4]:3.20346078821E-1,12[&rate=6.052346036296167E-4]:2.819899144374E-1)[&rate=6.052346036296167E-4]:5.780056698082E-1)[&rate=6.052346036296167E-4]:3.400218198208E-1)[&rate=6.052346036296167E-4]:9.077108251983E-2)[&rate=6.052346036296167E-4]:9.024602692568E-2)[&rate=6.052346036296167E-4]:5.227190753723E-1,38[&rate=6.052346036296167E-4]:8.243015340897E-1)[&rate=6.052346036296167E-4]:7.716877318369E-1)[&rate=6.052346036296167E-4]:4.708045327993E-2)[&rate=6.052346036296167E-4]:1.1882832295E-2,(32[&rate=6.052346036296167E-4]:5.949415763254E-1,(37[&rate=6.052346036296167E-4]:1.753378602929E-1,31[&rate=6.052346036296167E-4]:1.753378602929E-1)[&rate=6.052346036296167E-4]:3.349042624804E-1)[&rate=6.052346036296167E-4]:2.261910784773E-1)[&rate=6.052346036296167E-4]:6.507356538836E-2,(((34[&rate=6.052346036296167E-4]:4.32239367968E-1,30[&rate=6.052346036296167E-4]:5.032776193342E-1)[&rate=6.052346036296167E-4]:9.356070444639E-2,((62[&rate=6.052346036296167E-4]:4.84895614751E-1,29[&rate=6.052346036296167E-4]:4.275185655707E-1)[&rate=6.052346036296167E-4]:9.626247120895E-4,61[&rate=6.052346036296167E-4]:5.486997695177E-1)[&rate=6.052346036296167E-4]:1.683571334978E-1)[&rate=6.052346036296167E-4]:2.45707897959E-2,(14[&rate=6.052346036296167E-4]:2.640227156613E0,(2[&rate=6.052346036296167E-4]:9.419196292223E-1,((24[&rate=6.052346036296167E-4]:8.01592696765E-1,(7[&rate=6.052346036296167E-4]:2.939544659042E-1,6[&rate=6.052346036296167E-4]:2.939544659042E-1)[&rate=6.052346036296167E-4]:4.007889157923E-1)[&rate=6.052346036296167E-4]:6.868772494417E-2,(28[&rate=6.052346036296167E-4]:8.976982775881E-1,(20[&rate=6.052346036296167E-4]:3.976407164588E-1,25[&rate=6.052346036296167E-4]:4.140790726232E-1)[&rate=6.052346036296167E-4]:4.452630405812E-1)[&rate=6.052346036296167E-4]:1.641776055945E-2)[&rate=6.052346036296167E-4]:2.552008513488E-1)[&rate=6.052346036296167E-4]:1.569540404103E0)[&rate=6.052346036296167E-4]:6.6674883081E-2)[&rate=6.052346036296167E-4]:1.254528443196E-1);
tree STATE_28678000 [&joint=-18013.505462986777,lnP=-18013.505462986777] = [&R] ((((33[&rate=5.33970725279616E-4]:5.094687743739E-1,36[&rate=5.33970725279616E-4]:5.449879000567E-1)[&rate=5.33970725279616E-4]:9.923607346022E-2,(32[&rate=5.33970725279616E-4]:3.639104563825E-1,(37[&rate=5.33970725279616E-4]:1.793698633451E-1,31[&rate=5.33970725279616E-4]:1.793698633451E-1)[&rate=5.33970725279616E-4]:9.984113948536E-2)[&rate=5.33970725279616E-4]:2.693845553859E-1)[&rate=5.33970725279616E-4]:9.522703643167E-2,((((3[&rate=5.33970725279616E-4]:1.090422902293E0,(5[&rate=5.33970725279616E-4]:8.235280719653E-1,(16[&rate=5.33970725279616E-4]:7.296789506095E-1,(9[&rate=5.33970725279616E-4]:5.390105806152E-1,13[&rate=5.33970725279616E-4]:5.773667449987E-1)[&rate=5.33970725279616E-4]:1.440930275286E-1)[&rate=5.33970725279616E-4]:1.568628199859E-1)[&rate=5.33970725279616E-4]:3.189496248484E-1)[&rate=5.33970725279616E-4]:1.397061296755E-1,((((((52[&rate=5.33970725279616E-4]:7.054019185053E-1,(54[&rate=5.33970725279616E-4]:7.675684128503E-1,(47[&rate=5.33970725279616E-4]:2.598354826123E-1,42[&rate=5.33970725279616E-4]:2.43397126448E-1)[&rate=5.33970725279616E-4]:3.323904644846E-1)[&rate=5.33970725279616E-4]:1.898883001754E-1)[&rate=5.33970725279616E-4]:1.640892390319E-1,(63[&rate=5.33970725279616E-4]:2.167719810153E-1,58[&rate=5.33970725279616E-4]:2.140322549879E-1)[&rate=5.33970725279616E-4]:6.910753409056E-1)[&rate=5.33970725279616E-4]:1.890284059917E-1,(((43[&rate=5.33970725279616E-4]:6.945468480597E-1,44[&rate=5.33970725279616E-4]:6.918071220324E-1)[&rate=5.33970725279616E-4]:6.524499823527E-2,(45[&rate=5.33970725279616E-4]:7.34352160368E-1,((50[&rate=5.33970725279616E-4]:6.554695933567E-3,40[&rate=5.33970725279616E-4]:6.682866853634E-2)[&rate=5.33970725279616E-4]:3.214810634961E-1,48[&rate=5.33970725279616E-4]:4.102275402515E-1)[&rate=5.33970725279616E-4]:3.268643461439E-1)[&rate=5.33970725279616E-4]:4.461776811875E-2)[&rate=5.33970725279616E-4]:2.797154641965E-1,(51[&rate=5.33970725279616E-4]:7.837403488383E-1,(11[&rate=5.33970725279616E-4]:6.489987962577E-1,17[&rate=5.33970725279616E-4]:6.873549606414E-1)[&rate=5.33970725279616E-4]:2.169333334024E-1)[&rate=5.33970725279616E-4]:1.954929890505E-1)[&rate=5.33970725279616E-4]:7.928622564016E-2)[&rate=5.33970725279616E-4]:7.624259460681E-3,((8[&rate=5.33970725279616E-4]:7.809305804773E-1,((15[&rate=5.33970725279616E-4]:6.53319358275E-1,12[&rate=5.33970725279616E-4]:6.149631938913E-1)[&rate=5.33970725279616E-4]:9.977854653477E-2,(27[&rate=5.33970725279616E-4]:3.786374416499E-1,4[&rate=5.33970725279616E-4]:2.060347019239E-1)[&rate=5.33970725279616E-4]:4.51172791927E-1)[&rate=5.33970725279616E-4]:7.440801813324E-2)[&rate=5.33970725279616E-4]:7.945472976095E-2,(53[&rate=5.33970725279616E-4]:7.865562391305E-1,(49[&rate=5.33970725279616E-4]:5.558138861322E-1,(46[&rate=5.33970725279616E-4]:4.896389902112E-1,41[&rate=5.33970725279616E-4]:4.677211819921E-1)[&rate=5.33970725279616E-4]:6.069544386623E-2)[&rate=5.33970725279616E-4]:2.280026269707E-1)[&rate=5.33970725279616E-4]:8.47879752174E-2)[&rate=5.33970725279616E-4]:2.797311154911E-1)[&rate=5.33970725279616E-4]:7.882205530508E-2,(((60[&rate=5.33970725279616E-4]:1.47456037188E-1,59[&rate=5.33970725279616E-4]:1.41976585133E-1)[&rate=5.33970725279616E-4]:9.013183927454E-2,56[&rate=5.33970725279616E-4]:2.348481504349E-1)[&rate=5.33970725279616E-4]:6.211015130058E-1,57[&rate=5.33970725279616E-4]:8.586893894683E-1)[&rate=5.33970725279616E-4]:5.410710093745E-1)[&rate=5.33970725279616E-4]:5.73057431524E-3,((39[&rate=5.33970725279616E-4]:1.757455582255E-2,(((26[&rate=5.33970725279616E-4]:6.13467345623E-1,19[&rate=5.33970725279616E-4]:5.888098113765E-1)[&rate=5.33970725279616E-4]:2.716883623622E-1,1[&rate=5.33970725279616E-4]:9.885433812223E-2)[&rate=5.33970725279616E-4]:4.4015052688E-2,22[&rate=5.33970725279616E-4]:9.236913086185E-1)[&rate=5.33970725279616E-4]:2.555270828205E-1)[&rate=5.33970725279616E-4]:7.779958359348E-2,((10[&rate=5.33970725279616E-4]:6.815931049022E-1,55[&rate=5.33970725279616E-4]:6.624150227105E-1)[&rate=5.33970725279616E-4]:4.822224600939E-2,(21[&rate=5.33970725279616E-4]:7.635355828281E-1,(23[&rate=5.33970725279616E-4]:6.219803023809E-1,18[&rate=5.33970725279616E-4]:6.028022201891E-1)[&rate=5.33970725279616E-4]:1.525141845569E-1)[&rate=5.33970725279616E-4]:5.12112749327E-2)[&rate=5.33970725279616E-4]:4.313122131619E-1)[&rate=5.33970725279616E-4]:6.354149127615E-2)[&rate=5.33970725279616E-4]:7.395312730389E-2)[&rate=5.33970725279616E-4]:8.537123535854E-1,38[&rate=5.33970725279616E-4]:1.081101659526E0)[&rate=5.33970725279616E-4]:3.410386525639E-1,35[&rate=5.33970725279616E-4]:5.773914536429E-1)[&rate=5.33970725279616E-4]:1.402016328085E-1)[&rate=5.33970725279616E-4]:1.024880212897E-1,(30[&rate=5.33970725279616E-4]:6.894402319208E-1,(((2[&rate=5.33970725279616E-4]:9.20529500008E-1,((20[&rate=5.33970725279616E-4]:2.828610438919E-1,25[&rate=5.33970725279616E-4]:2.992994000563E-1)[&rate=5.33970725279616E-4]:5.472693675035E-1,(28[&rate=5.33970725279616E-4]:8.528475301775E-1,(24[&rate=5.33970725279616E-4]:7.876274015362E-1,(7[&rate=5.33970725279616E-4]:3.190109225866E-1,6[&rate=5.33970725279616E-4]:3.190109225866E-1)[&rate=5.33970725279616E-4]:3.617671638811E-1)[&rate=5.33970725279616E-4]:2.138451220289E-2)[&rate=5.33970725279616E-4]:3.207740176589E-2)[&rate=5.33970725279616E-4]:2.630018283386E-1)[&rate=5.33970725279616E-4]:1.685080107936E0,34[&rate=5.33970725279616E-4]:5.778455537482E-1)[&rate=5.33970725279616E-4]:3.095587235209E-2,((61[&rate=5.33970725279616E-4]:7.471621683255E-1,(62[&rate=5.33970725279616E-4]:3.67323310152E-1,14[&rate=5.33970725279616E-4]:2.395439187089E0)[&rate=5.33970725279616E-4]:3.16997328119E-1)[&rate=5.33970725279616E-4]:5.137317052955E-2,29[&rate=5.33970725279616E-4]:6.783167596201E-1)[&rate=5.33970725279616E-4]:1.522917846292E-3)[&rate=5.33970725279616E-4]:9.600554454403E-3)[&rate=5.33970725279616E-4]:2.225575273926E-3);
tree STATE_28680000 [&joint=-18024.140324784214,lnP=-18024.140324784214] = [&R] ((62[&rate=5.173496529859409E-4]:7.870072774081E-1,((30[&rate=5.173496529859409E-4]:6.926168018594E-1,61[&rate=5.173496529859409E-4]:8.128353810943E-1)[&rate=5.173496529859409E-4]:2.986150690411E-2,((32[&rate=5.173496529859409E-4]:5.152634142876E-1,(37[&rate=5.173496529859409E-4]:3.434938797032E-1,31[&rate=5.173496529859409E-4]:3.434938797032E-1)[&rate=5.173496529859409E-4]:8.707008103239E-2)[&rate=5.173496529859409E-4]:2.420640411467E-1,(((33[&rate=5.173496529859409E-4]:5.431445642102E-1,36[&rate=5.173496529859409E-4]:5.786636898931E-1)[&rate=5.173496529859409E-4]:3.163800708039E-2,35[&rate=5.173496529859409E-4]:5.884437734762E-1)[&rate=5.173496529859409E-4]:1.474216248781E-1,((((16[&rate=5.173496529859409E-4]:6.868405717755E-1,3[&rate=5.173496529859409E-4]:5.717720786249E-1)[&rate=5.173496529859409E-4]:8.301257029944E-2,((9[&rate=5.173496529859409E-4]:2.882761920686E-1,13[&rate=5.173496529859409E-4]:3.266323564521E-1)[&rate=5.173496529859409E-4]:1.988256862423E-1,5[&rate=5.173496529859409E-4]:4.706635221465E-1)[&rate=5.173496529859409E-4]:2.361759212982E-1)[&rate=5.173496529859409E-4]:7.943744596466E-1,((((((10[&rate=5.173496529859409E-4]:6.841062136738E-1,55[&rate=5.173496529859409E-4]:6.64928131482E-1)[&rate=5.173496529859409E-4]:5.324426230209E-2,(21[&rate=5.173496529859409E-4]:7.039627078021E-1,(23[&rate=5.173496529859409E-4]:5.828031815602E-1,18[&rate=5.173496529859409E-4]:5.636250993684E-1)[&rate=5.173496529859409E-4]:1.321184303516E-1)[&rate=5.173496529859409E-4]:1.183192750229E-1)[&rate=5.173496529859409E-4]:3.483565556744E-1,(((26[&rate=5.173496529859409E-4]:7.9162172168E-1,19[&rate=5.173496529859409E-4]:7.669641874336E-1)[&rate=5.173496529859409E-4]:7.362647054529E-2,1[&rate=5.173496529859409E-4]:7.894682236238E-2)[&rate=5.173496529859409E-4]:2.631962888568E-1,22[&rate=5.173496529859409E-4]:1.122965029027E0)[&rate=5.173496529859409E-4]:5.863241358175E-2)[&rate=5.173496529859409E-4]:2.466433268386E-2,39[&rate=5.173496529859409E-4]:4.461793967665E-2)[&rate=5.173496529859409E-4]:1.109961180555E-1,(((60[&rate=5.173496529859409E-4]:1.558110393671E-1,59[&rate=5.173496529859409E-4]:1.503315873122E-1)[&rate=5.173496529859409E-4]:5.456658003945E-2,56[&rate=5.173496529859409E-4]:2.07637893379E-1)[&rate=5.173496529859409E-4]:4.559046480387E-1,57[&rate=5.173496529859409E-4]:6.662822674453E-1)[&rate=5.173496529859409E-4]:7.359071327527E-1)[&rate=5.173496529859409E-4]:2.633250821219E-2,((((63[&rate=5.173496529859409E-4]:3.428377647338E-1,58[&rate=5.173496529859409E-4]:3.400980387065E-1)[&rate=5.173496529859409E-4]:4.623312708073E-1,(52[&rate=5.173496529859409E-4]:6.441893496869E-1,(54[&rate=5.173496529859409E-4]:2.946622724337E-1,(47[&rate=5.173496529859409E-4]:2.849523147417E-2,42[&rate=5.173496529859409E-4]:1.20568753098E-2)[&rate=5.173496529859409E-4]:9.082457520615E-2)[&rate=5.173496529859409E-4]:6.015818717737E-1)[&rate=5.173496529859409E-4]:1.226235214706E-1)[&rate=5.173496529859409E-4]:2.384117229603E-1,(((43[&rate=5.173496529859409E-4]:5.660724891492E-2,44[&rate=5.173496529859409E-4]:5.386752288756E-2)[&rate=5.173496529859409E-4]:7.578808523155E-1,(45[&rate=5.173496529859409E-4]:7.661638677501E-1,((50[&rate=5.173496529859409E-4]:1.102899612302E-2,40[&rate=5.173496529859409E-4]:7.13029687258E-2)[&rate=5.173496529859409E-4]:3.698105345227E-1,48[&rate=5.173496529859409E-4]:4.630313114676E-1)[&rate=5.173496529859409E-4]:3.058722823099E-1)[&rate=5.173496529859409E-4]:6.750231567208E-2)[&rate=5.173496529859409E-4]:2.143173437846E-1,(17[&rate=5.173496529859409E-4]:7.441966209329E-1,(51[&rate=5.173496529859409E-4]:6.092682898476E-1,11[&rate=5.173496529859409E-4]:6.914600706695E-1)[&rate=5.173496529859409E-4]:1.438038587977E-2)[&rate=5.173496529859409E-4]:3.448827966848E-1)[&rate=5.173496529859409E-4]:3.669312170557E-2)[&rate=5.173496529859409E-4]:3.756896636077E-2,((((27[&rate=5.173496529859409E-4]:4.124752151386E-1,4[&rate=5.173496529859409E-4]:2.398724754126E-1)[&rate=5.173496529859409E-4]:4.02432293732E-1,(15[&rate=5.173496529859409E-4]:4.8662123932E-1,12[&rate=5.173496529859409E-4]:4.482650749363E-1)[&rate=5.173496529859409E-4]:2.515739407835E-1)[&rate=5.173496529859409E-4]:1.352174927016E-1,8[&rate=5.173496529859409E-4]:8.268373303394E-1)[&rate=5.173496529859409E-4]:2.133388488073E-1,((46[&rate=5.173496529859409E-4]:7.555034814392E-1,41[&rate=5.173496529859409E-4]:7.335856732201E-1)[&rate=5.173496529859409E-4]:2.072535128221E-1,(49[&rate=5.173496529859409E-4]:7.062014501212E-1,53[&rate=5.173496529859409E-4]:7.089411761488E-1)[&rate=5.173496529859409E-4]:2.620349961948E-1)[&rate=5.173496529859409E-4]:8.01589109128E-2)[&rate=5.173496529859409E-4]:7.658998407162E-2)[&rate=5.173496529859409E-4]:1.309338273835E-1)[&rate=5.173496529859409E-4]:2.699522686539E-1)[&rate=5.173496529859409E-4]:7.928602539823E-1,38[&rate=5.173496529859409E-4]:1.239279636526E0)[&rate=5.173496529859409E-4]:3.413346202763E-1)[&rate=5.173496529859409E-4]:1.053309533128E-2)[&rate=5.173496529859409E-4]:1.044951156242E-1)[&rate=5.173496529859409E-4]:7.151919464284E-3)[&rate=5.173496529859409E-4]:2.054355227454E-2,((14[&rate=5.173496529859409E-4]:2.655786741075E0,(29[&rate=5.173496529859409E-4]:4.766805080053E-1,(2[&rate=5.173496529859409E-4]:7.743565643679E-1,(((20[&rate=5.173496529859409E-4]:1.611264991578E-1,25[&rate=5.173496529859409E-4]:1.775648553221E-1)[&rate=5.173496529859409E-4]:2.466325170915E-1,28[&rate=5.173496529859409E-4]:4.625535367973E-1)[&rate=5.173496529859409E-4]:3.368429278042E-1,(24[&rate=5.173496529859409E-4]:6.655109043403E-1,(7[&rate=5.173496529859409E-4]:3.209672588137E-1,6[&rate=5.173496529859409E-4]:3.209672588137E-1)[&rate=5.173496529859409E-4]:2.376943304581E-1)[&rate=5.173496529859409E-4]:9.004994382274E-2)[&rate=5.173496529859409E-4]:2.023573600405E-1)[&rate=5.173496529859409E-4]:1.659049746467E0)[&rate=5.173496529859409E-4]:9.361330695242E-2)[&rate=5.173496529859409E-4]:6.179862890595E-2,34[&rate=5.173496529859409E-4]:5.610541924975E-1)[&rate=5.173496529859409E-4]:1.180813366386E-1);
tree STATE_28682000 [&joint=-18017.33274606954,lnP=-18017.33274606954] = [&R] (((32[&rate=5.424602234617988E-4]:5.770814381361E-1,(37[&rate=5.424602234617988E-4]:3.049548202779E-1,31[&rate=5.424602234617988E-4]:3.049548202779E-1)[&rate=5.424602234617988E-4]:1.874271643062E-1)[&rate=5.424602234617988E-4]:2.072817409738E-1,35[&rate=5.424602234617988E-4]:7.734342173611E-1)[&rate=5.424602234617988E-4]:1.627746153253E-1,((((14[&rate=5.424602234617988E-4]:2.737063639466E0,61[&rate=5.424602234617988E-4]:7.717892925833E-1)[&rate=5.424602234617988E-4]:2.943405601667E-2,(((((9[&rate=5.424602234617988E-4]:2.173235616985E-1,13[&rate=5.424602234617988E-4]:2.556797260819E-1)[&rate=5.424602234617988E-4]:3.33791943458E-1,(5[&rate=5.424602234617988E-4]:3.927649058728E-1,16[&rate=5.424602234617988E-4]:4.557786045029E-1)[&rate=5.424602234617988E-4]:1.419122431193E-1)[&rate=5.424602234617988E-4]:1.265947710171E-1,3[&rate=5.424602234617988E-4]:6.092171254887E-1)[&rate=5.424602234617988E-4]:9.486929525552E-1,(((((59[&rate=5.424602234617988E-4]:2.588299754829E-1,56[&rate=5.424602234617988E-4]:2.615697015103E-1)[&rate=5.424602234617988E-4]:2.451774494353E-2,60[&rate=5.424602234617988E-4]:2.888271724814E-1)[&rate=5.424602234617988E-4]:6.594268562948E-2,57[&rate=5.424602234617988E-4]:3.547698581108E-1)[&rate=5.424602234617988E-4]:1.213994070708E0,((((63[&rate=5.424602234617988E-4]:2.860357182218E-1,58[&rate=5.424602234617988E-4]:2.832959921944E-1)[&rate=5.424602234617988E-4]:7.559066064586E-1,(52[&rate=5.424602234617988E-4]:6.947955448497E-1,(54[&rate=5.424602234617988E-4]:4.353153539269E-1,(47[&rate=5.424602234617988E-4]:2.208819043364E-1,42[&rate=5.424602234617988E-4]:2.04443548172E-1)[&rate=5.424602234617988E-4]:3.909098383712E-2)[&rate=5.424602234617988E-4]:5.115349854434E-1)[&rate=5.424602234617988E-4]:3.08790615447E-1)[&rate=5.424602234617988E-4]:6.710242519254E-2,(((45[&rate=5.424602234617988E-4]:6.144227129151E-1,(43[&rate=5.424602234617988E-4]:4.818530905421E-1,((50[&rate=5.424602234617988E-4]:6.919867554013E-2,40[&rate=5.424602234617988E-4]:1.294726481429E-1)[&rate=5.424602234617988E-4]:1.787782260478E-1,48[&rate=5.424602234617988E-4]:3.301686824098E-1)[&rate=5.424602234617988E-4]:1.736022163514E-1)[&rate=5.424602234617988E-4]:1.133915401813E-1)[&rate=5.424602234617988E-4]:2.253511987928E-1,44[&rate=5.424602234617988E-4]:8.178561034889E-1)[&rate=5.424602234617988E-4]:2.474537571779E-1,(51[&rate=5.424602234617988E-4]:9.584426791351E-1,(17[&rate=5.424602234617988E-4]:7.447086652187E-1,11[&rate=5.424602234617988E-4]:7.06352500835E-1)[&rate=5.424602234617988E-4]:3.34281959122E-1)[&rate=5.424602234617988E-4]:4.933293495628E-2)[&rate=5.424602234617988E-4]:6.29129713979E-2)[&rate=5.424602234617988E-4]:1.724773322017E-1,((49[&rate=5.424602234617988E-4]:6.857010472385E-1,(8[&rate=5.424602234617988E-4]:4.186371195853E-1,(27[&rate=5.424602234617988E-4]:2.762200089504E-1,4[&rate=5.424602234617988E-4]:1.036172692244E-1)[&rate=5.424602234617988E-4]:2.657047818678E-1)[&rate=5.424602234617988E-4]:2.588447495711E-1)[&rate=5.424602234617988E-4]:3.953278878385E-1,((41[&rate=5.424602234617988E-4]:7.880824231166E-1,(53[&rate=5.424602234617988E-4]:7.082550424192E-1,46[&rate=5.424602234617988E-4]:7.000358643369E-1)[&rate=5.424602234617988E-4]:1.099643669988E-1)[&rate=5.424602234617988E-4]:2.182394236053E-1,(15[&rate=5.424602234617988E-4]:5.242436594569E-1,12[&rate=5.424602234617988E-4]:4.858874950733E-1)[&rate=5.424602234617988E-4]:5.478316119225E-1)[&rate=5.424602234617988E-4]:4.73098280812E-2)[&rate=5.424602234617988E-4]:2.443287634359E-1)[&rate=5.424602234617988E-4]:7.080349058004E-2)[&rate=5.424602234617988E-4]:1.553877346933E-2,((((55[&rate=5.424602234617988E-4]:4.218538067747E-1,10[&rate=5.424602234617988E-4]:4.410318889664E-1)[&rate=5.424602234617988E-4]:2.619558976221E-1,(21[&rate=5.424602234617988E-4]:5.827780760837E-1,(23[&rate=5.424602234617988E-4]:4.157857548858E-1,18[&rate=5.424602234617988E-4]:3.966076726941E-1)[&rate=5.424602234617988E-4]:1.779512253075E-1)[&rate=5.424602234617988E-4]:2.05141217354E-1)[&rate=5.424602234617988E-4]:3.911651289381E-1,(((26[&rate=5.424602234617988E-4]:7.925175736893E-1,19[&rate=5.424602234617988E-4]:7.678600394429E-1)[&rate=5.424602234617988E-4]:3.527164413121E-2,1[&rate=5.424602234617988E-4]:4.148784795759E-2)[&rate=5.424602234617988E-4]:6.346006112719E-2,22[&rate=5.424602234617988E-4]:8.85769826893E-1)[&rate=5.424602234617988E-4]:3.042734995924E-1)[&rate=5.424602234617988E-4]:7.819277535464E-3,39[&rate=5.424602234617988E-4]:3.621876840456E-2)[&rate=5.424602234617988E-4]:3.015085914181E-1)[&rate=5.424602234617988E-4]:2.229224442486E-1)[&rate=5.424602234617988E-4]:7.806290931041E-1,38[&rate=5.424602234617988E-4]:1.33579944512E0)[&rate=5.424602234617988E-4]:3.183694832384E-1)[&rate=5.424602234617988E-4]:3.032151341728E-2,((29[&rate=5.424602234617988E-4]:5.996707680835E-1,(2[&rate=5.424602234617988E-4]:6.765708102266E-1,(28[&rate=5.424602234617988E-4]:6.439414959993E-1,((20[&rate=5.424602234617988E-4]:2.129164919853E-1,25[&rate=5.424602234617988E-4]:2.293548481497E-1)[&rate=5.424602234617988E-4]:3.512120630629E-1,(24[&rate=5.424602234617988E-4]:3.765879464515E-1,(7[&rate=5.424602234617988E-4]:8.142660079145E-2,6[&rate=5.424602234617988E-4]:8.142660079145E-2)[&rate=5.424602234617988E-4]:1.883120305915E-1)[&rate=5.424602234617988E-4]:1.984995127065E-1)[&rate=5.424602234617988E-4]:2.5018420403E-2)[&rate=5.424602234617988E-4]:2.600265745013E-1)[&rate=5.424602234617988E-4]:1.879825760686E0)[&rate=5.424602234617988E-4]:7.294859709885E-4,((30[&rate=5.424602234617988E-4]:4.791082306047E-1,34[&rate=5.424602234617988E-4]:4.080699792385E-1)[&rate=5.424602234617988E-4]:1.168280107039E-1,62[&rate=5.424602234617988E-4]:6.533132904889E-1)[&rate=5.424602234617988E-4]:4.464012745959E-3)[&rate=5.424602234617988E-4]:1.109260287278E-1)[&rate=5.424602234617988E-4]:6.492028357011E-2,(33[&rate=5.424602234617988E-4]:7.844579406561E-1,36[&rate=5.424602234617988E-4]:8.199770663389E-1)[&rate=5.424602234617988E-4]:1.065427240571E-1)[&rate=5.424602234617988E-4]:3.154696578766E-2);
tree STATE_28684000 [&joint=-17998.06557709832,lnP=-17998.06557709832] = [&R] (((33[&rate=5.068683583772738E-4]:7.906641029009E-1,36[&rate=5.068683583772738E-4]:8.261832285838E-1)[&rate=5.068683583772738E-4]:2.264232812165E-2,(35[&rate=5.068683583772738E-4]:8.226843561065E-1,(32[&rate=5.068683583772738E-4]:6.946535988256E-1,(37[&rate=5.068683583772738E-4]:4.122065113499E-1,31[&rate=5.068683583772738E-4]:4.122065113499E-1)[&rate=5.068683583772738E-4]:1.977476339236E-1)[&rate=5.068683583772738E-4]:1.389597190296E-1)[&rate=5.068683583772738E-4]:4.283277101689E-3)[&rate=5.068683583772738E-4]:1.810344499384E-2,((14[&rate=5.068683583772738E-4]:2.714364371323E0,(62[&rate=5.068683583772738E-4]:5.336218515483E-1,34[&rate=5.068683583772738E-4]:4.052065510017E-1)[&rate=5.068683583772738E-4]:1.526266428375E-1)[&rate=5.068683583772738E-4]:4.258953173761E-2,(30[&rate=5.068683583772738E-4]:6.078347327733E-1,(((((((9[&rate=5.068683583772738E-4]:4.869036013122E-1,13[&rate=5.068683583772738E-4]:5.252597656957E-1)[&rate=5.068683583772738E-4]:1.631920907191E-1,(16[&rate=5.068683583772738E-4]:5.687494023301E-1,5[&rate=5.068683583772738E-4]:5.057357037E-1)[&rate=5.068683583772738E-4]:1.279216321669E-1)[&rate=5.068683583772738E-4]:1.577799736466E-1,3[&rate=5.068683583772738E-4]:7.39382514993E-1)[&rate=5.068683583772738E-4]:8.401817707069E-1,(((((52[&rate=5.068683583772738E-4]:6.257360270734E-1,(47[&rate=5.068683583772738E-4]:4.265788038443E-1,(42[&rate=5.068683583772738E-4]:4.081810965347E-1,54[&rate=5.068683583772738E-4]:5.999619184524E-1)[&rate=5.068683583772738E-4]:1.959351145233E-3)[&rate=5.068683583772738E-4]:2.758695519963E-1)[&rate=5.068683583772738E-4]:1.263383219255E-1,(63[&rate=5.068683583772738E-4]:2.21913876752E-1,58[&rate=5.068683583772738E-4]:2.191741507246E-1)[&rate=5.068683583772738E-4]:5.685166366306E-1)[&rate=5.068683583772738E-4]:3.317141922823E-1,((51[&rate=5.068683583772738E-4]:7.008740040339E-1,(17[&rate=5.068683583772738E-4]:4.942005076985E-1,11[&rate=5.068683583772738E-4]:4.558443433148E-1)[&rate=5.068683583772738E-4]:3.27221441541E-1)[&rate=5.068683583772738E-4]:1.845601058367E-1,(((43[&rate=5.068683583772738E-4]:4.215935654841E-1,45[&rate=5.068683583772738E-4]:4.407716476758E-1)[&rate=5.068683583772738E-4]:5.71941025925E-2,((50[&rate=5.068683583772738E-4]:1.681972969342E-1,40[&rate=5.068683583772738E-4]:2.28471269537E-1)[&rate=5.068683583772738E-4]:2.188457024623E-1,48[&rate=5.068683583772738E-4]:4.692347802184E-1)[&rate=5.068683583772738E-4]:3.147069607727E-2)[&rate=5.068683583772738E-4]:6.623221894326E-2,44[&rate=5.068683583772738E-4]:5.422801609925E-1)[&rate=5.068683583772738E-4]:4.006881954536E-1)[&rate=5.068683583772738E-4]:1.983544314106E-1)[&rate=5.068683583772738E-4]:6.925972877284E-2,(49[&rate=5.068683583772738E-4]:8.305752920427E-1,((41[&rate=5.068683583772738E-4]:6.555779380533E-1,(53[&rate=5.068683583772738E-4]:5.310079780874E-1,46[&rate=5.068683583772738E-4]:5.227888000051E-1)[&rate=5.068683583772738E-4]:1.547069462673E-1)[&rate=5.068683583772738E-4]:1.256762267278E-1,((27[&rate=5.068683583772738E-4]:1.754436722011E-1,4[&rate=5.068683583772738E-4]:2.840932475132E-3)[&rate=5.068683583772738E-4]:6.533875848718E-1,((15[&rate=5.068683583772738E-4]:2.814296163476E-1,12[&rate=5.068683583772738E-4]:2.430734519639E-1)[&rate=5.068683583772738E-4]:2.779626555234E-1,8[&rate=5.068683583772738E-4]:5.128169294053E-1)[&rate=5.068683583772738E-4]:1.927266564348E-1)[&rate=5.068683583772738E-4]:9.488866113277E-2)[&rate=5.068683583772738E-4]:2.192386698783E-2)[&rate=5.068683583772738E-4]:4.046647588332E-1)[&rate=5.068683583772738E-4]:1.59491972741E-1,((((56[&rate=5.068683583772738E-4]:3.390665402727E-1,60[&rate=5.068683583772738E-4]:3.418062663003E-1)[&rate=5.068683583772738E-4]:1.002997460401E-2,59[&rate=5.068683583772738E-4]:3.463567888493E-1)[&rate=5.068683583772738E-4]:3.153197448923E-1,57[&rate=5.068683583772738E-4]:6.671559857966E-1)[&rate=5.068683583772738E-4]:8.847356280157E-1,((((1[&rate=5.068683583772738E-4]:5.871737767142E-2,(26[&rate=5.068683583772738E-4]:6.407949848208E-1,19[&rate=5.068683583772738E-4]:6.161374505743E-1)[&rate=5.068683583772738E-4]:2.042237627136E-1)[&rate=5.068683583772738E-4]:1.79817883036E-1,22[&rate=5.068683583772738E-4]:1.019357178516E0)[&rate=5.068683583772738E-4]:1.406898074118E-1,((55[&rate=5.068683583772738E-4]:4.007260284835E-1,10[&rate=5.068683583772738E-4]:4.199041106752E-1)[&rate=5.068683583772738E-4]:1.943799419886E-1,(21[&rate=5.068683583772738E-4]:6.103215938274E-1,(23[&rate=5.068683583772738E-4]:6.09544484453E-1,18[&rate=5.068683583772738E-4]:5.903664022612E-1)[&rate=5.068683583772738E-4]:1.17360134841E-2)[&rate=5.068683583772738E-4]:8.889396568563E-2)[&rate=5.068683583772738E-4]:4.498725223048E-1)[&rate=5.068683583772738E-4]:6.364697571372E-2,39[&rate=5.068683583772738E-4]:6.205012602481E-2)[&rate=5.068683583772738E-4]:2.432661453217E-1)[&rate=5.068683583772738E-4]:1.544314953091E-2)[&rate=5.068683583772738E-4]:2.615445908499E-1)[&rate=5.068683583772738E-4]:4.610142587896E-1,38[&rate=5.068683583772738E-4]:1.037838818462E0)[&rate=5.068683583772738E-4]:4.456746450181E-1,29[&rate=5.068683583772738E-4]:5.103493044863E-1)[&rate=5.068683583772738E-4]:9.200176068042E-2,((2[&rate=5.068683583772738E-4]:5.713966284369E-1,((24[&rate=5.068683583772738E-4]:5.376678831893E-1,(7[&rate=5.068683583772738E-4]:7.070479790322E-2,6[&rate=5.068683583772738E-4]:7.070479790322E-2)[&rate=5.068683583772738E-4]:3.601137702175E-1)[&rate=5.068683583772738E-4]:6.799340450401E-2,(28[&rate=5.068683583772738E-4]:5.675369873873E-1,(20[&rate=5.068683583772738E-4]:1.296466663792E-1,25[&rate=5.068683583772738E-4]:1.460850225436E-1)[&rate=5.068683583772738E-4]:3.8309580046E-1)[&rate=5.068683583772738E-4]:8.195991674444E-2)[&rate=5.068683583772738E-4]:1.492969845792E-1)[&rate=5.068683583772738E-4]:1.972724534815E0,61[&rate=5.068683583772738E-4]:7.076139396578E-1)[&rate=5.068683583772738E-4]:1.495570474378E-2)[&rate=5.068683583772738E-4]:5.483667606605E-3)[&rate=5.068683583772738E-4]:6.362624416975E-2)[&rate=5.068683583772738E-4]:4.519480071267E-2);
tree STATE_28686000 [&joint=-18006.78010566401,lnP=-18006.78010566401] = [&R] ((36[&rate=6.016290327441046E-4]:9.918756875711E-1,((((62[&rate=6.016290327441046E-4]:6.694279110409E-1,(((((((5[&rate=6.016290327441046E-4]:4.123929755151E-1,(9[&rate=6.016290327441046E-4]:1.871970292243E-1,13[&rate=6.016290327441046E-4]:2.255531936077E-1)[&rate=6.016290327441046E-4]:2.416343024552E-1)[&rate=6.016290327441046E-4]:8.80771191548E-2,(16[&rate=6.016290327441046E-4]:3.192090776313E-1,3[&rate=6.016290327441046E-4]:2.041405844807E-1)[&rate=6.016290327441046E-4]:2.442747156687E-1)[&rate=6.016290327441046E-4]:1.104972986201E0,(((((47[&rate=6.016290327441046E-4]:2.214003873752E-1,(54[&rate=6.016290327441046E-4]:3.772000754654E-1,42[&rate=6.016290327441046E-4]:1.854192535477E-1)[&rate=6.016290327441046E-4]:1.954277766321E-2)[&rate=6.016290327441046E-4]:4.546389385818E-1,(52[&rate=6.016290327441046E-4]:5.212671205451E-1,(63[&rate=6.016290327441046E-4]:3.288999130811E-1,58[&rate=6.016290327441046E-4]:3.261601870537E-1)[&rate=6.016290327441046E-4]:2.307233718477E-1)[&rate=6.016290327441046E-4]:7.805987664479E-2)[&rate=6.016290327441046E-4]:5.128197186332E-1,((51[&rate=6.016290327441046E-4]:6.63877005673E-1,(17[&rate=6.016290327441046E-4]:5.796557551888E-1,11[&rate=6.016290327441046E-4]:5.412995908051E-1)[&rate=6.016290327441046E-4]:2.047691956897E-1)[&rate=6.016290327441046E-4]:1.467898222815E-2,(44[&rate=6.016290327441046E-4]:4.645216324857E-1,(((50[&rate=6.016290327441046E-4]:1.369656270931E-1,40[&rate=6.016290327441046E-4]:1.972395996959E-1)[&rate=6.016290327441046E-4]:1.46437809589E-1,48[&rate=6.016290327441046E-4]:3.65595217504E-1)[&rate=6.016290327441046E-4]:1.026346322192E-1,(43[&rate=6.016290327441046E-4]:4.26439546622E-1,45[&rate=6.016290327441046E-4]:4.456176288137E-1)[&rate=6.016290327441046E-4]:1.987249488209E-2)[&rate=6.016290327441046E-4]:2.094931700894E-2)[&rate=6.016290327441046E-4]:2.715686019909E-1)[&rate=6.016290327441046E-4]:4.33590727922E-1)[&rate=6.016290327441046E-4]:3.8977619452E-2,(((8[&rate=6.016290327441046E-4]:5.017586129954E-1,53[&rate=6.016290327441046E-4]:5.127175171051E-1)[&rate=6.016290327441046E-4]:1.22813120677E-1,((15[&rate=6.016290327441046E-4]:4.564334560675E-1,12[&rate=6.016290327441046E-4]:4.180772916838E-1)[&rate=6.016290327441046E-4]:5.136765620883E-2,(27[&rate=6.016290327441046E-4]:3.151663716263E-1,4[&rate=6.016290327441046E-4]:1.425636319003E-1)[&rate=6.016290327441046E-4]:2.693470694172E-1)[&rate=6.016290327441046E-4]:1.633459638618E-1)[&rate=6.016290327441046E-4]:1.829546315606E-1,((46[&rate=6.016290327441046E-4]:4.618030221779E-1,49[&rate=6.016290327441046E-4]:4.672824742326E-1)[&rate=6.016290327441046E-4]:7.901823876933E-2,41[&rate=6.016290327441046E-4]:5.189034527282E-1)[&rate=6.016290327441046E-4]:2.694448303131E-1)[&rate=6.016290327441046E-4]:4.175705727819E-1)[&rate=6.016290327441046E-4]:1.654267800182E-1,((((59[&rate=6.016290327441046E-4]:5.067149054595E-1,60[&rate=6.016290327441046E-4]:5.121943575144E-1)[&rate=6.016290327441046E-4]:4.228889523672E-2,56[&rate=6.016290327441046E-4]:5.517435267236E-1)[&rate=6.016290327441046E-4]:2.036693209435E-1,57[&rate=6.016290327441046E-4]:7.581525736946E-1)[&rate=6.016290327441046E-4]:7.165039718335E-1,((((1[&rate=6.016290327441046E-4]:3.144554994342E-2,(26[&rate=6.016290327441046E-4]:6.354001611857E-1,19[&rate=6.016290327441046E-4]:6.107426269393E-1)[&rate=6.016290327441046E-4]:1.823467586206E-1)[&rate=6.016290327441046E-4]:2.247351954547E-1,22[&rate=6.016290327441046E-4]:1.037002663206E0)[&rate=6.016290327441046E-4]:1.745084570265E-1,((55[&rate=6.016290327441046E-4]:4.85023925396E-1,10[&rate=6.016290327441046E-4]:5.042020075877E-1)[&rate=6.016290327441046E-4]:2.184120420986E-1,(21[&rate=6.016290327441046E-4]:6.48479746119E-1,(23[&rate=6.016290327441046E-4]:6.071375718185E-1,18[&rate=6.016290327441046E-4]:5.879594896268E-1)[&rate=6.016290327441046E-4]:5.230107841007E-2)[&rate=6.016290327441046E-4]:1.590658104166E-1)[&rate=6.016290327441046E-4]:3.930066595876E-1)[&rate=6.016290327441046E-4]:3.528089034475E-2,39[&rate=6.016290327441046E-4]:8.514817496117E-2)[&rate=6.016290327441046E-4]:1.429330281011E-1)[&rate=6.016290327441046E-4]:9.668909031338E-2)[&rate=6.016290327441046E-4]:2.313577190022E-1)[&rate=6.016290327441046E-4]:4.210373979654E-1,38[&rate=6.016290327441046E-4]:9.716859582882E-1)[&rate=6.016290327441046E-4]:4.313862149547E-1,34[&rate=6.016290327441046E-4]:3.588697628829E-1)[&rate=6.016290327441046E-4]:5.48806187745E-2,14[&rate=6.016290327441046E-4]:2.570281559141E0)[&rate=6.016290327441046E-4]:5.08654755928E-2,29[&rate=6.016290327441046E-4]:5.356541086164E-1)[&rate=6.016290327441046E-4]:7.63967532441E-2)[&rate=6.016290327441046E-4]:4.372712862413E-4,((2[&rate=6.016290327441046E-4]:6.797401612055E-1,((20[&rate=6.016290327441046E-4]:4.510416283984E-1,25[&rate=6.016290327441046E-4]:4.674799845628E-1)[&rate=6.016290327441046E-4]:1.658354316681E-1,((24[&rate=6.016290327441046E-4]:5.251872139729E-1,(7[&rate=6.016290327441046E-4]:1.680744951659E-1,6[&rate=6.016290327441046E-4]:1.680744951659E-1)[&rate=6.016290327441046E-4]:2.502634037385E-1)[&rate=6.016290327441046E-4]:9.528510323466E-2,28[&rate=6.016290327441046E-4]:6.64307933646E-1)[&rate=6.016290327441046E-4]:7.363646968605E-3)[&rate=6.016290327441046E-4]:2.35465840865E-1)[&rate=6.016290327441046E-4]:1.710135440129E0,30[&rate=6.016290327441046E-4]:4.331497985054E-1)[&rate=6.016290327441046E-4]:1.793383346414E-1)[&rate=6.016290327441046E-4]:2.458165513107E-2,61[&rate=6.016290327441046E-4]:7.572883675128E-1)[&rate=6.016290327441046E-4]:4.099290384627E-2,(35[&rate=6.016290327441046E-4]:7.877005931585E-1,(32[&rate=6.016290327441046E-4]:5.926347332138E-1,(37[&rate=6.016290327441046E-4]:4.042841541818E-1,31[&rate=6.016290327441046E-4]:4.042841541818E-1)[&rate=6.016290327441046E-4]:1.0365112548E-1)[&rate=6.016290327441046E-4]:2.059948216934E-1)[&rate=6.016290327441046E-4]:1.877739951185E-2)[&rate=6.016290327441046E-4]:1.635397714034E-1)[&rate=6.016290327441046E-4]:1.731445985619E-2,33[&rate=6.016290327441046E-4]:9.736710217444E-1);
tree STATE_28688000 [&joint=-18017.99374930352,lnP=-18017.99374930352] = [&R] ((36[&rate=5.973591041254674E-4]:8.524541547608E-1,(((32[&rate=5.973591041254674E-4]:5.93752299489E-1,(37[&rate=5.973591041254674E-4]:3.358456072339E-1,31[&rate=5.973591041254674E-4]:3.358456072339E-1)[&rate=5.973591041254674E-4]:1.732072387031E-1)[&rate=5.973591041254674E-4]:2.066657815635E-1,(34[&rate=5.973591041254674E-4]:4.876856891177E-1,33[&rate=5.973591041254674E-4]:6.734780388446E-1)[&rate=5.973591041254674E-4]:1.023498782736E-1)[&rate=5.973591041254674E-4]:1.63021218469E-2,35[&rate=5.973591041254674E-4]:8.057912411507E-1)[&rate=5.973591041254674E-4]:2.480499011287E-2)[&rate=5.973591041254674E-4]:3.42919473759E-2,((61[&rate=5.973591041254674E-4]:7.124738614511E-1,29[&rate=5.973591041254674E-4]:5.922552822161E-1)[&rate=5.973591041254674E-4]:8.517205270208E-2,((((2[&rate=5.973591041254674E-4]:1.108268873847E0,((20[&rate=5.973591041254674E-4]:4.706900835499E-1,25[&rate=5.973591041254674E-4]:4.871284397143E-1)[&rate=5.973591041254674E-4]:2.579507151641E-1,((24[&rate=5.973591041254674E-4]:5.07927616752E-1,(7[&rate=5.973591041254674E-4]:2.308775750368E-1,6[&rate=5.973591041254674E-4]:2.308775750368E-1)[&rate=5.973591041254674E-4]:1.702007266467E-1)[&rate=5.973591041254674E-4]:3.689519733356E-2,28[&rate=5.973591041254674E-4]:5.88658430524E-1)[&rate=5.973591041254674E-4]:1.947768887381E-1)[&rate=5.973591041254674E-4]:5.522308148585E-1)[&rate=5.973591041254674E-4]:1.118119415996E0,14[&rate=5.973591041254674E-4]:2.35515541313E0)[&rate=5.973591041254674E-4]:3.406843934072E-1,(((((16[&rate=5.973591041254674E-4]:4.672355980391E-1,3[&rate=5.973591041254674E-4]:3.521671048885E-1)[&rate=5.973591041254674E-4]:1.785868876991E-1,(9[&rate=5.973591041254674E-4]:3.339266114661E-1,13[&rate=5.973591041254674E-4]:3.722827758495E-1)[&rate=5.973591041254674E-4]:2.653205318063E-1)[&rate=5.973591041254674E-4]:7.779356138012E-3,5[&rate=5.973591041254674E-4]:5.90588143246E-1)[&rate=5.973591041254674E-4]:8.890696816344E-1,((((60[&rate=5.973591041254674E-4]:2.620532875215E-1,59[&rate=5.973591041254674E-4]:2.565738354666E-1)[&rate=5.973591041254674E-4]:2.918339850817E-1,56[&rate=5.973591041254674E-4]:5.511475465757E-1)[&rate=5.973591041254674E-4]:1.813943565075E-1,57[&rate=5.973591041254674E-4]:7.352816291108E-1)[&rate=5.973591041254674E-4]:8.928352524479E-1,(((((51[&rate=5.973591041254674E-4]:7.258052579583E-1,(17[&rate=5.973591041254674E-4]:5.690623539691E-1,11[&rate=5.973591041254674E-4]:5.307061895854E-1)[&rate=5.973591041254674E-4]:2.772908491947E-1)[&rate=5.973591041254674E-4]:1.626625062224E-2,((((50[&rate=5.973591041254674E-4]:1.881133236961E-1,40[&rate=5.973591041254674E-4]:2.483872962989E-1)[&rate=5.973591041254674E-4]:1.664406941501E-1,48[&rate=5.973591041254674E-4]:4.367457986681E-1)[&rate=5.973591041254674E-4]:9.543571506021E-2,45[&rate=5.973591041254674E-4]:5.29441787701E-1)[&rate=5.973591041254674E-4]:1.361309524987E-1,(44[&rate=5.973591041254674E-4]:6.293684575407E-1,43[&rate=5.973591041254674E-4]:6.32108183568E-1)[&rate=5.973591041254674E-4]:1.428647443987E-2)[&rate=5.973591041254674E-4]:1.559508231754E-1)[&rate=5.973591041254674E-4]:1.969460657311E-2,((63[&rate=5.973591041254674E-4]:2.597163866443E-1,58[&rate=5.973591041254674E-4]:2.56976660617E-1)[&rate=5.973591041254674E-4]:3.655514551569E-1,((54[&rate=5.973591041254674E-4]:6.239996182807E-1,(47[&rate=5.973591041254674E-4]:1.34784475167E-1,42[&rate=5.973591041254674E-4]:1.183461190026E-1)[&rate=5.973591041254674E-4]:3.138726773603E-1)[&rate=5.973591041254674E-4]:1.996310754032E-1,52[&rate=5.973591041254674E-4]:5.715758991634E-1)[&rate=5.973591041254674E-4]:1.533577825423E-2)[&rate=5.973591041254674E-4]:1.74854437736E-1)[&rate=5.973591041254674E-4]:7.009786667086E-2,((46[&rate=5.973591041254674E-4]:4.846287704606E-1,41[&rate=5.973591041254674E-4]:4.627109622415E-1)[&rate=5.973591041254674E-4]:1.812961246357E-1,((8[&rate=5.973591041254674E-4]:4.341874068836E-1,49[&rate=5.973591041254674E-4]:4.424065849657E-1)[&rate=5.973591041254674E-4]:7.737390278167E-2,((15[&rate=5.973591041254674E-4]:3.826566384281E-1,12[&rate=5.973591041254674E-4]:3.443004740444E-1)[&rate=5.973591041254674E-4]:1.556352159007E-1,(53[&rate=5.973591041254674E-4]:3.543656277951E-1,(27[&rate=5.973591041254674E-4]:4.042320819508E-1,4[&rate=5.973591041254674E-4]:2.316293422248E-1)[&rate=5.973591041254674E-4]:6.246231296757E-2)[&rate=5.973591041254674E-4]:1.483097881775E-1)[&rate=5.973591041254674E-4]:1.98447978023E-2)[&rate=5.973591041254674E-4]:1.516238594036E-1)[&rate=5.973591041254674E-4]:2.426514154954E-1)[&rate=5.973591041254674E-4]:5.234792519934E-1,(((1[&rate=5.973591041254674E-4]:1.172986488638E-1,((26[&rate=5.973591041254674E-4]:4.951789772217E-1,19[&rate=5.973591041254674E-4]:4.705214429752E-1)[&rate=5.973591041254674E-4]:2.566923602176E-1,22[&rate=5.973591041254674E-4]:7.463918853845E-1)[&rate=5.973591041254674E-4]:1.517286812875E-1)[&rate=5.973591041254674E-4]:2.836821110778E-1,((55[&rate=5.973591041254674E-4]:3.413654697907E-1,10[&rate=5.973591041254674E-4]:3.605435519824E-1)[&rate=5.973591041254674E-4]:2.352649704877E-1,(21[&rate=5.973591041254674E-4]:5.223975392519E-1,(23[&rate=5.973591041254674E-4]:2.873420002134E-1,18[&rate=5.973591041254674E-4]:2.681639180217E-1)[&rate=5.973591041254674E-4]:2.460144431481E-1)[&rate=5.973591041254674E-4]:1.583424900675E-1)[&rate=5.973591041254674E-4]:4.901037443208E-1)[&rate=5.973591041254674E-4]:7.660067337323E-2,39[&rate=5.973591041254674E-4]:9.675951550674E-2)[&rate=5.973591041254674E-4]:2.668028963934E-1)[&rate=5.973591041254674E-4]:1.797912719273E-2)[&rate=5.973591041254674E-4]:4.880121729448E-2)[&rate=5.973591041254674E-4]:8.213727441807E-1,38[&rate=5.973591041254674E-4]:1.246236048513E0)[&rate=5.973591041254674E-4]:3.372749909009E-1)[&rate=5.973591041254674E-4]:1.753878253157E-2,(62[&rate=5.973591041254674E-4]:6.681675480199E-1,30[&rate=5.973591041254674E-4]:6.107904988396E-1)[&rate=5.973591041254674E-4]:1.709516411223E-2)[&rate=5.973591041254674E-4]:4.954167196639E-2)[&rate=5.973591041254674E-4]:5.904554317491E-2);
tree STATE_28690000 [&joint=-18009.34248285125,lnP=-18009.34248285125] = [&R] ((33[&rate=5.58116158142267E-4]:7.288319946097E-1,((((32[&rate=5.58116158142267E-4]:5.143046547118E-1,(37[&rate=5.58116158142267E-4]:1.636505554831E-1,31[&rate=5.58116158142267E-4]:1.636505554831E-1)[&rate=5.58116158142267E-4]:2.659546456767E-1)[&rate=5.58116158142267E-4]:1.345046121765E-1,34[&rate=5.58116158142267E-4]:4.384267532271E-1)[&rate=5.58116158142267E-4]:1.235157467885E-2,36[&rate=5.58116158142267E-4]:6.720898033157E-1)[&rate=5.58116158142267E-4]:4.827375570505E-3,35[&rate=5.58116158142267E-4]:6.550592553889E-1)[&rate=5.58116158142267E-4]:8.743394140639E-2)[&rate=5.58116158142267E-4]:5.581861980929E-2,((((29[&rate=5.58116158142267E-4]:6.015546469268E-1,(2[&rate=5.58116158142267E-4]:8.842819197479E-1,((20[&rate=5.58116158142267E-4]:5.717679115403E-1,25[&rate=5.58116158142267E-4]:5.882062677047E-1)[&rate=5.58116158142267E-4]:4.254762865883E-1,((24[&rate=5.58116158142267E-4]:6.599693877137E-1,(7[&rate=5.58116158142267E-4]:3.508479817516E-2,6[&rate=5.58116158142267E-4]:3.508479817516E-2)[&rate=5.58116158142267E-4]:5.1803527447E-1)[&rate=5.58116158142267E-4]:3.178881286433E-1,28[&rate=5.58116158142267E-4]:1.021693132795E0)[&rate=5.58116158142267E-4]:3.034558588128E-2)[&rate=5.58116158142267E-4]:5.964046134538E-2)[&rate=5.58116158142267E-4]:1.673998530008E0)[&rate=5.58116158142267E-4]:8.908102181064E-3,((61[&rate=5.58116158142267E-4]:6.927728689849E-1,62[&rate=5.58116158142267E-4]:6.299313389303E-1)[&rate=5.58116158142267E-4]:3.346726517034E-2,14[&rate=5.58116158142267E-4]:2.691514481038E0)[&rate=5.58116158142267E-4]:4.441194187582E-3)[&rate=5.58116158142267E-4]:6.73302989661E-3,30[&rate=5.58116158142267E-4]:6.171957790045E-1)[&rate=5.58116158142267E-4]:2.46605538574E-2,((((16[&rate=5.58116158142267E-4]:5.2613940727E-1,3[&rate=5.58116158142267E-4]:4.110709141194E-1)[&rate=5.58116158142267E-4]:2.03209881325E-1,(5[&rate=5.58116158142267E-4]:5.53732276878E-1,(9[&rate=5.58116158142267E-4]:3.926406287873E-1,13[&rate=5.58116158142267E-4]:4.309967931708E-1)[&rate=5.58116158142267E-4]:1.775300042551E-1)[&rate=5.58116158142267E-4]:1.126033130869E-1)[&rate=5.58116158142267E-4]:8.843908904587E-1,(((((1[&rate=5.58116158142267E-4]:1.661797312026E-1,(26[&rate=5.58116158142267E-4]:6.062849344128E-1,19[&rate=5.58116158142267E-4]:5.816274001663E-1)[&rate=5.58116158142267E-4]:3.461961666528E-1)[&rate=5.58116158142267E-4]:1.121557742319E-1,22[&rate=5.58116158142267E-4]:1.059157423243E0)[&rate=5.58116158142267E-4]:1.757370155332E-1,((55[&rate=5.58116158142267E-4]:5.986582958177E-1,10[&rate=5.58116158142267E-4]:6.178363780094E-1)[&rate=5.58116158142267E-4]:2.622215373722E-1,(21[&rate=5.58116158142267E-4]:8.352444144278E-1,(23[&rate=5.58116158142267E-4]:5.680482832905E-1,18[&rate=5.58116158142267E-4]:5.488702010987E-1)[&rate=5.58116158142267E-4]:2.78155035247E-1)[&rate=5.58116158142267E-4]:1.29745007803E-1)[&rate=5.58116158142267E-4]:2.589461124355E-1)[&rate=5.58116158142267E-4]:1.205342149159E-2,39[&rate=5.58116158142267E-4]:8.530402465118E-2)[&rate=5.58116158142267E-4]:2.601409395939E-1,((((60[&rate=5.58116158142267E-4]:3.138167334928E-1,59[&rate=5.58116158142267E-4]:3.083372814379E-1)[&rate=5.58116158142267E-4]:7.241575624877E-2,56[&rate=5.58116158142267E-4]:3.83492763714E-1)[&rate=5.58116158142267E-4]:1.068601741231E-1,57[&rate=5.58116158142267E-4]:4.930926638646E-1)[&rate=5.58116158142267E-4]:1.03204861009E0,((((17[&rate=5.58116158142267E-4]:4.978095428857E-1,11[&rate=5.58116158142267E-4]:4.59453378502E-1)[&rate=5.58116158142267E-4]:3.710141830735E-1,((44[&rate=5.58116158142267E-4]:5.805467738363E-1,((43[&rate=5.58116158142267E-4]:3.239705522356E-1,45[&rate=5.58116158142267E-4]:3.431486344273E-1)[&rate=5.58116158142267E-4]:1.191827676006E-1,((50[&rate=5.58116158142267E-4]:1.09030668063E-1,40[&rate=5.58116158142267E-4]:1.693046406658E-1)[&rate=5.58116158142267E-4]:1.331985383942E-1,48[&rate=5.58116158142267E-4]:3.24420987279E-1)[&rate=5.58116158142267E-4]:1.406501407762E-1)[&rate=5.58116158142267E-4]:1.401331800275E-1)[&rate=5.58116158142267E-4]:1.308830075876E-1,51[&rate=5.58116158142267E-4]:6.538955348485E-1)[&rate=5.58116158142267E-4]:9.438024590511E-2)[&rate=5.58116158142267E-4]:1.293253675537E-1,((63[&rate=5.58116158142267E-4]:3.782721660774E-1,58[&rate=5.58116158142267E-4]:3.755324400501E-1)[&rate=5.58116158142267E-4]:3.623320530703E-1,(((47[&rate=5.58116158142267E-4]:1.155414639308E-1,54[&rate=5.58116158142267E-4]:2.908839296842E-1)[&rate=5.58116158142267E-4]:2.483672497417E-2,42[&rate=5.58116158142267E-4]:1.239398327406E-1)[&rate=5.58116158142267E-4]:8.403593004242E-2,52[&rate=5.58116158142267E-4]:1.477017901802E-1)[&rate=5.58116158142267E-4]:5.545462645838E-1)[&rate=5.58116158142267E-4]:1.753530935433E-1)[&rate=5.58116158142267E-4]:2.305503401642E-1,(((15[&rate=5.58116158142267E-4]:3.467822122231E-1,12[&rate=5.58116158142267E-4]:3.084260478394E-1)[&rate=5.58116158142267E-4]:2.694445157316E-1,(49[&rate=5.58116158142267E-4]:5.507059891458E-1,(8[&rate=5.58116158142267E-4]:5.160773643807E-1,(27[&rate=5.58116158142267E-4]:3.962567180696E-1,4[&rate=5.58116158142267E-4]:2.236539783436E-1)[&rate=5.58116158142267E-4]:2.43108317544E-1)[&rate=5.58116158142267E-4]:2.640944668303E-2)[&rate=5.58116158142267E-4]:2.716457442514E-2)[&rate=5.58116158142267E-4]:2.730636392994E-1,(53[&rate=5.58116158142267E-4]:6.786424196683E-1,(46[&rate=5.58116158142267E-4]:4.560224839295E-1,41[&rate=5.58116158142267E-4]:4.341046757105E-1)[&rate=5.58116158142267E-4]:2.144007576564E-1)[&rate=5.58116158142267E-4]:1.750315092297E-1)[&rate=5.58116158142267E-4]:3.39409066423E-1)[&rate=5.58116158142267E-4]:1.621952649349E-1)[&rate=5.58116158142267E-4]:6.687903275642E-2)[&rate=5.58116158142267E-4]:1.559664476854E-1)[&rate=5.58116158142267E-4]:8.513099026447E-1,38[&rate=5.58116158142267E-4]:1.34724186252E0)[&rate=5.58116158142267E-4]:2.677786293354E-1)[&rate=5.58116158142267E-4]:2.804018319642E-2);
tree STATE_28692000 [&joint=-18020.870532218592,lnP=-18020.870532218592] = [&R] (((34[&rate=5.175270847464164E-4]:6.241149178073E-1,((32[&rate=5.175270847464164E-4]:4.566034385613E-1,(37[&rate=5.175270847464164E-4]:9.144367073508E-2,31[&rate=5.175270847464164E-4]:9.144367073508E-2)[&rate=5.175270847464164E-4]:2.804603142742E-1)[&rate=5.175270847464164E-4]:2.723183761574E-1,(35[&rate=5.175270847464164E-4]:6.904384438515E-1,(33[&rate=5.175270847464164E-4]:4.112189325562E-1,36[&rate=5.175270847464164E-4]:4.467380582391E-1)[&rate=5.175270847464164E-4]:2.655583091097E-1)[&rate=5.175270847464164E-4]:2.755440911851E-2)[&rate=5.175270847464164E-4]:1.055756167497E-1)[&rate=5.175270847464164E-4]:5.040263410932E-2,(((29[&rate=5.175270847464164E-4]:5.121369886087E-1,62[&rate=5.175270847464164E-4]:5.69514037789E-1)[&rate=5.175270847464164E-4]:9.296917541562E-3,14[&rate=5.175270847464164E-4]:2.606926832268E0)[&rate=5.175270847464164E-4]:1.254958838622E-1,(((2[&rate=5.175270847464164E-4]:1.00909394358E0,(28[&rate=5.175270847464164E-4]:9.558824802584E-1,((24[&rate=5.175270847464164E-4]:5.991736568235E-1,(7[&rate=5.175270847464164E-4]:2.058751284904E-1,6[&rate=5.175270847464164E-4]:2.058751284904E-1)[&rate=5.175270847464164E-4]:2.864492132646E-1)[&rate=5.175270847464164E-4]:2.488963547412E-1,(20[&rate=5.175270847464164E-4]:4.709054037723E-1,25[&rate=5.175270847464164E-4]:4.873437599367E-1)[&rate=5.175270847464164E-4]:3.662057036828E-1)[&rate=5.175270847464164E-4]:6.397685225516E-2)[&rate=5.175270847464164E-4]:2.806087235961E-1)[&rate=5.175270847464164E-4]:1.457732132829E0,30[&rate=5.175270847464164E-4]:5.101002735796E-1)[&rate=5.175270847464164E-4]:2.795143034097E-2,61[&rate=5.175270847464164E-4]:6.582702831554E-1)[&rate=5.175270847464164E-4]:1.08878086092E-1)[&rate=5.175270847464164E-4]:9.862601327027E-2)[&rate=5.175270847464164E-4]:5.62352840331E-2,(((((9[&rate=5.175270847464164E-4]:4.055006126734E-1,13[&rate=5.175270847464164E-4]:4.438567770569E-1)[&rate=5.175270847464164E-4]:2.523235379948E-2,5[&rate=5.175270847464164E-4]:4.142946103085E-1)[&rate=5.175270847464164E-4]:7.371472957537E-2,(16[&rate=5.175270847464164E-4]:4.722220565304E-1,3[&rate=5.175270847464164E-4]:3.571535633798E-1)[&rate=5.175270847464164E-4]:7.880098198368E-2)[&rate=5.175270847464164E-4]:1.195658822987E0,(((((((45[&rate=5.175270847464164E-4]:4.729331830491E-1,((50[&rate=5.175270847464164E-4]:5.380544769961E-2,40[&rate=5.175270847464164E-4]:1.140794203024E-1)[&rate=5.175270847464164E-4]:2.226036164931E-1,48[&rate=5.175270847464164E-4]:3.586008450146E-1)[&rate=5.175270847464164E-4]:1.170720640619E-1)[&rate=5.175270847464164E-4]:5.612118713261E-2,(43[&rate=5.175270847464164E-4]:4.466322518192E-1,44[&rate=5.175270847464164E-4]:4.438925257918E-1)[&rate=5.175270847464164E-4]:6.324403617081E-2)[&rate=5.175270847464164E-4]:2.521122372452E-1,(51[&rate=5.175270847464164E-4]:3.972135666434E-1,(17[&rate=5.175270847464164E-4]:4.107492277921E-1,11[&rate=5.175270847464164E-4]:3.723930634084E-1)[&rate=5.175270847464164E-4]:1.070122840569E-1)[&rate=5.175270847464164E-4]:3.04500985989E-1)[&rate=5.175270847464164E-4]:2.670964864003E-2,((((47[&rate=5.175270847464164E-4]:3.098990918214E-2,42[&rate=5.175270847464164E-4]:1.455155301777E-2)[&rate=5.175270847464164E-4]:4.05620568236E-1,54[&rate=5.175270847464164E-4]:6.119529431716E-1)[&rate=5.175270847464164E-4]:5.140516099181E-2,(63[&rate=5.175270847464164E-4]:1.274090448979E-1,58[&rate=5.175270847464164E-4]:1.246693188706E-1)[&rate=5.175270847464164E-4]:3.222504291286E-1)[&rate=5.175270847464164E-4]:1.564021296504E-1,52[&rate=5.175270847464164E-4]:5.677054392932E-1)[&rate=5.175270847464164E-4]:1.607187619793E-1)[&rate=5.175270847464164E-4]:3.450065029644E-1,((((15[&rate=5.175270847464164E-4]:5.014696853408E-1,12[&rate=5.175270847464164E-4]:4.631135209571E-1)[&rate=5.175270847464164E-4]:3.410913116704E-1,(46[&rate=5.175270847464164E-4]:5.107108705381E-1,(49[&rate=5.175270847464164E-4]:4.556833181664E-1,41[&rate=5.175270847464164E-4]:4.282860578926E-1)[&rate=5.175270847464164E-4]:6.05070044264E-2)[&rate=5.175270847464164E-4]:2.880145100348E-1)[&rate=5.175270847464164E-4]:1.04082282699E-2,53[&rate=5.175270847464164E-4]:8.17352786925E-1)[&rate=5.175270847464164E-4]:4.432595766989E-2,((27[&rate=5.175270847464164E-4]:2.640792530536E-1,4[&rate=5.175270847464164E-4]:9.147651332759E-2)[&rate=5.175270847464164E-4]:6.2702825459E-1,8[&rate=5.175270847464164E-4]:7.678198364107E-1)[&rate=5.175270847464164E-4]:8.290000407456E-2)[&rate=5.175270847464164E-4]:2.966834664914E-1)[&rate=5.175270847464164E-4]:6.745581258431E-2,(39[&rate=5.175270847464164E-4]:4.788828260754E-2,(((55[&rate=5.175270847464164E-4]:5.038423921153E-1,10[&rate=5.175270847464164E-4]:5.23020474307E-1)[&rate=5.175270847464164E-4]:6.229182994581E-2,(21[&rate=5.175270847464164E-4]:6.516374451041E-1,(23[&rate=5.175270847464164E-4]:5.214073543551E-1,18[&rate=5.175270847464164E-4]:5.022292721633E-1)[&rate=5.175270847464164E-4]:1.411889948586E-1)[&rate=5.175270847464164E-4]:1.860636599802E-2)[&rate=5.175270847464164E-4]:5.228115749247E-1,((1[&rate=5.175270847464164E-4]:7.460536041667E-2,(26[&rate=5.175270847464164E-4]:7.582584692978E-1,19[&rate=5.175270847464164E-4]:7.336009350513E-1)[&rate=5.175270847464164E-4]:1.026482609818E-1)[&rate=5.175270847464164E-4]:7.681654349881E-2,22[&rate=5.175270847464164E-4]:9.322438217237E-1)[&rate=5.175270847464164E-4]:2.717704684127E-1)[&rate=5.175270847464164E-4]:5.51782808749E-3)[&rate=5.175270847464164E-4]:1.01217412296E-1)[&rate=5.175270847464164E-4]:9.259188375967E-2,(((60[&rate=5.175270847464164E-4]:2.736872618772E-1,56[&rate=5.175270847464164E-4]:2.709475358496E-1)[&rate=5.175270847464164E-4]:9.54594589921E-2,59[&rate=5.175270847464164E-4]:3.636672688143E-1)[&rate=5.175270847464164E-4]:3.237056425315E-1,57[&rate=5.175270847464164E-4]:6.928523634007E-1)[&rate=5.175270847464164E-4]:7.954205577282E-1)[&rate=5.175270847464164E-4]:3.926555157143E-1)[&rate=5.175270847464164E-4]:8.065707901695E-1,38[&rate=5.175270847464164E-4]:1.435444432492E0)[&rate=5.175270847464164E-4]:3.395108138176E-1);
tree STATE_28694000 [&joint=-18027.48053495634,lnP=-18027.48053495634] = [&R] (62[&rate=5.489807294714168E-4]:7.502819442167E-1,((((2[&rate=5.489807294714168E-4]:9.395252065517E-1,((20[&rate=5.489807294714168E-4]:2.22778583015E-1,25[&rate=5.489807294714168E-4]:2.392169391793E-1)[&rate=5.489807294714168E-4]:7.575812911756E-1,((24[&rate=5.489807294714168E-4]:5.270159564827E-1,(7[&rate=5.489807294714168E-4]:1.655327600053E-1,6[&rate=5.489807294714168E-4]:1.655327600053E-1)[&rate=5.489807294714168E-4]:2.546338814088E-1)[&rate=5.489807294714168E-4]:3.879609173052E-1,28[&rate=5.489807294714168E-4]:9.588124902263E-1)[&rate=5.489807294714168E-4]:7.63419045123E-2)[&rate=5.489807294714168E-4]:1.317680720872E-1)[&rate=5.489807294714168E-4]:1.634108447258E0,((((5[&rate=5.489807294714168E-4]:7.354618339601E-1,(9[&rate=5.489807294714168E-4]:5.771560333804E-1,13[&rate=5.489807294714168E-4]:6.155121977638E-1)[&rate=5.489807294714168E-4]:1.747441567441E-1)[&rate=5.489807294714168E-4]:2.475840382681E-2,(16[&rate=5.489807294714168E-4]:5.141190796212E-1,3[&rate=5.489807294714168E-4]:3.990505864706E-1)[&rate=5.489807294714168E-4]:3.091148567959E-1)[&rate=5.489807294714168E-4]:6.753726328988E-1,((((39[&rate=5.489807294714168E-4]:6.512168188902E-2,(((19[&rate=5.489807294714168E-4]:8.355694317813E-1,(26[&rate=5.489807294714168E-4]:7.976162749677E-1,1[&rate=5.489807294714168E-4]:1.131490510477E-2)[&rate=5.489807294714168E-4]:6.261069106001E-2)[&rate=5.489807294714168E-4]:2.543990934798E-1,22[&rate=5.489807294714168E-4]:1.109146607453E0)[&rate=5.489807294714168E-4]:8.902487361131E-2,((55[&rate=5.489807294714168E-4]:4.859987326113E-1,10[&rate=5.489807294714168E-4]:5.051768148031E-1)[&rate=5.489807294714168E-4]:2.280953975522E-1,(21[&rate=5.489807294714168E-4]:6.36659061204E-1,(23[&rate=5.489807294714168E-4]:4.265447925718E-1,18[&rate=5.489807294714168E-4]:4.0736671038E-1)[&rate=5.489807294714168E-4]:2.210731727419E-1)[&rate=5.489807294714168E-4]:1.815446580005E-1)[&rate=5.489807294714168E-4]:3.6900885775E-1)[&rate=5.489807294714168E-4]:2.859403644126E-2)[&rate=5.489807294714168E-4]:2.644384191757E-2,((15[&rate=5.489807294714168E-4]:4.785323285922E-1,12[&rate=5.489807294714168E-4]:4.401761642085E-1)[&rate=5.489807294714168E-4]:2.018572165672E-1,(49[&rate=5.489807294714168E-4]:6.120060033349E-1,(((46[&rate=5.489807294714168E-4]:2.496345003953E-1,41[&rate=5.489807294714168E-4]:2.277166921762E-1)[&rate=5.489807294714168E-4]:2.555091229707E-1,53[&rate=5.489807294714168E-4]:5.133628014483E-1)[&rate=5.489807294714168E-4]:2.193136987638E-2,((27[&rate=5.489807294714168E-4]:1.898013708531E-1,4[&rate=5.489807294714168E-4]:1.719863112711E-2)[&rate=5.489807294714168E-4]:3.460121852799E-1,8[&rate=5.489807294714168E-4]:4.125258849001E-1)[&rate=5.489807294714168E-4]:1.118093823149E-1)[&rate=5.489807294714168E-4]:7.945155803784E-2)[&rate=5.489807294714168E-4]:3.002737744075E-2)[&rate=5.489807294714168E-4]:5.235047457704E-1)[&rate=5.489807294714168E-4]:1.121014173452E-1,(((17[&rate=5.489807294714168E-4]:5.351049119666E-1,11[&rate=5.489807294714168E-4]:4.967487475829E-1)[&rate=5.489807294714168E-4]:2.356917275181E-1,((44[&rate=5.489807294714168E-4]:5.444503347974E-1,(((50[&rate=5.489807294714168E-4]:5.181081068153E-2,40[&rate=5.489807294714168E-4]:1.120847832843E-1)[&rate=5.489807294714168E-4]:1.324494237337E-1,48[&rate=5.489807294714168E-4]:2.664520152371E-1)[&rate=5.489807294714168E-4]:2.151524538929E-1,(45[&rate=5.489807294714168E-4]:2.875321101554E-1,43[&rate=5.489807294714168E-4]:2.683540279636E-1)[&rate=5.489807294714168E-4]:1.913326329473E-1)[&rate=5.489807294714168E-4]:8.750339991385E-2)[&rate=5.489807294714168E-4]:8.015411683514E-2,51[&rate=5.489807294714168E-4]:5.670702050571E-1)[&rate=5.489807294714168E-4]:8.317848922206E-2)[&rate=5.489807294714168E-4]:4.332774092781E-1,((63[&rate=5.489807294714168E-4]:1.640365873695E-1,58[&rate=5.489807294714168E-4]:1.612968613421E-1)[&rate=5.489807294714168E-4]:4.871492713159E-1,((54[&rate=5.489807294714168E-4]:4.280106225409E-1,(42[&rate=5.489807294714168E-4]:7.603802588387E-2,47[&rate=5.489807294714168E-4]:9.247638204824E-2)[&rate=5.489807294714168E-4]:1.601917747393E-1)[&rate=5.489807294714168E-4]:3.447403857357E-1,52[&rate=5.489807294714168E-4]:5.20696213756E-1)[&rate=5.489807294714168E-4]:9.213348054565E-2)[&rate=5.489807294714168E-4]:4.706964092556E-1)[&rate=5.489807294714168E-4]:1.119216595122E-1)[&rate=5.489807294714168E-4]:4.787165998523E-2,((56[&rate=5.489807294714168E-4]:3.211870951884E-1,(60[&rate=5.489807294714168E-4]:1.71283285031E-1,59[&rate=5.489807294714168E-4]:1.658038329761E-1)[&rate=5.489807294714168E-4]:1.52643536185E-1)[&rate=5.489807294714168E-4]:2.405061513469E-1,57[&rate=5.489807294714168E-4]:5.644329725629E-1)[&rate=5.489807294714168E-4]:9.336809710399E-1)[&rate=5.489807294714168E-4]:1.347392010555E-1)[&rate=5.489807294714168E-4]:4.170533097976E-1,38[&rate=5.489807294714168E-4]:7.978516599353E-1)[&rate=5.489807294714168E-4]:7.922203500384E-1)[&rate=5.489807294714168E-4]:5.900536870069E-2,(29[&rate=5.489807294714168E-4]:6.445005673529E-1,(((33[&rate=5.489807294714168E-4]:4.550255564013E-1,36[&rate=5.489807294714168E-4]:4.905446820841E-1)[&rate=5.489807294714168E-4]:1.05506628849E-1,35[&rate=5.489807294714168E-4]:5.741933874358E-1)[&rate=5.489807294714168E-4]:1.049518876039E-1,(32[&rate=5.489807294714168E-4]:3.356759618024E-1,(37[&rate=5.489807294714168E-4]:8.149750454827E-2,31[&rate=5.489807294714168E-4]:8.149750454827E-2)[&rate=5.489807294714168E-4]:1.694790037021E-1)[&rate=5.489807294714168E-4]:3.54398274986E-1)[&rate=5.489807294714168E-4]:9.377059285947E-2)[&rate=5.489807294714168E-4]:3.14126523277E-2)[&rate=5.489807294714168E-4]:6.272417301686E-3,(61[&rate=5.489807294714168E-4]:7.665864062179E-1,(14[&rate=5.489807294714168E-4]:2.718456869856E0,(34[&rate=5.489807294714168E-4]:5.154878761757E-1,30[&rate=5.489807294714168E-4]:5.865261275419E-1)[&rate=5.489807294714168E-4]:4.64378161967E-2)[&rate=5.489807294714168E-4]:1.340388324443E-2)[&rate=5.489807294714168E-4]:3.581780999929E-2)[&rate=5.489807294714168E-4]:1.071925805408E-2);
tree STATE_28696000 [&joint=-18013.686011269478,lnP=-18013.686011269478] = [&R] (((2[&rate=5.830399748380808E-4]:8.559941537349E-1,(((24[&rate=5.830399748380808E-4]:6.26172332611E-1,(7[&rate=5.830399748380808E-4]:1.664045604475E-1,6[&rate=5.830399748380808E-4]:1.664045604475E-1)[&rate=5.830399748380808E-4]:3.52918457095E-1)[&rate=5.830399748380808E-4]:2.373027750944E-1,28[&rate=5.830399748380808E-4]:9.073107241438E-1)[&rate=5.830399748380808E-4]:1.470732423214E-2,(20[&rate=5.830399748380808E-4]:4.735572731822E-1,25[&rate=5.830399748380808E-4]:4.899956293465E-1)[&rate=5.830399748380808E-4]:3.936662546458E-1)[&rate=5.830399748380808E-4]:1.61373365633E-1)[&rate=5.830399748380808E-4]:1.812468599942E0,(((((((9[&rate=5.830399748380808E-4]:2.446637609971E-1,13[&rate=5.830399748380808E-4]:2.830199253806E-1)[&rate=5.830399748380808E-4]:5.254519535846E-1,5[&rate=5.830399748380808E-4]:7.536773584174E-1)[&rate=5.830399748380808E-4]:1.49631353036E-2,(3[&rate=5.830399748380808E-4]:6.493870832259E-1,16[&rate=5.830399748380808E-4]:7.644555763765E-1)[&rate=5.830399748380808E-4]:6.719861597462E-2)[&rate=5.830399748380808E-4]:6.105356142545E-1,((39[&rate=5.830399748380808E-4]:9.573533893207E-2,((((19[&rate=5.830399748380808E-4]:5.856021800732E-1,26[&rate=5.830399748380808E-4]:6.102597143196E-1)[&rate=5.830399748380808E-4]:2.08522473595E-1,1[&rate=5.830399748380808E-4]:3.248081805173E-2)[&rate=5.830399748380808E-4]:5.514068479476E-2,22[&rate=5.830399748380808E-4]:8.684434206547E-1)[&rate=5.830399748380808E-4]:2.543598320075E-1,((55[&rate=5.830399748380808E-4]:5.137969173955E-1,10[&rate=5.830399748380808E-4]:5.329749995872E-1)[&rate=5.830399748380808E-4]:2.267187058867E-1,(21[&rate=5.830399748380808E-4]:6.373443766132E-1,(23[&rate=5.830399748380808E-4]:5.438002030202E-1,18[&rate=5.830399748380808E-4]:5.246221208285E-1)[&rate=5.830399748380808E-4]:1.045030777026E-1)[&rate=5.830399748380808E-4]:2.072808357099E-1)[&rate=5.830399748380808E-4]:2.672191362294E-1)[&rate=5.830399748380808E-4]:1.345759218862E-1)[&rate=5.830399748380808E-4]:1.815047775061E-1,(((((53[&rate=5.830399748380808E-4]:4.145990052367E-1,46[&rate=5.830399748380808E-4]:4.063798271544E-1)[&rate=5.830399748380808E-4]:1.392164931392E-2,41[&rate=5.830399748380808E-4]:3.983836682492E-1)[&rate=5.830399748380808E-4]:3.685066108269E-1,(((27[&rate=5.830399748380808E-4]:2.891192161276E-1,4[&rate=5.830399748380808E-4]:1.165164764015E-1)[&rate=5.830399748380808E-4]:5.209209532841E-1,((15[&rate=5.830399748380808E-4]:3.870971540314E-1,12[&rate=5.830399748380808E-4]:3.487409896477E-1)[&rate=5.830399748380808E-4]:1.841845862237E-1,8[&rate=5.830399748380808E-4]:5.247063977894E-1)[&rate=5.830399748380808E-4]:1.620461003893E-1)[&rate=5.830399748380808E-4]:6.559981844098E-2,49[&rate=5.830399748380808E-4]:7.605714947018E-1)[&rate=5.830399748380808E-4]:3.371604464815E-2)[&rate=5.830399748380808E-4]:4.048912183066E-1,(((17[&rate=5.830399748380808E-4]:5.463902575219E-1,11[&rate=5.830399748380808E-4]:5.080340931382E-1)[&rate=5.830399748380808E-4]:3.39883043921E-1,((44[&rate=5.830399748380808E-4]:5.191805997406E-1,(((50[&rate=5.830399748380808E-4]:1.776919695574E-1,40[&rate=5.830399748380808E-4]:2.379659421602E-1)[&rate=5.830399748380808E-4]:1.073954443548E-1,48[&rate=5.830399748380808E-4]:3.67279194734E-1)[&rate=5.830399748380808E-4]:8.703120355417E-2,(43[&rate=5.830399748380808E-4]:3.433916925415E-1,45[&rate=5.830399748380808E-4]:3.625697747332E-1)[&rate=5.830399748380808E-4]:8.900089752763E-2)[&rate=5.830399748380808E-4]:8.952773569892E-2)[&rate=5.830399748380808E-4]:3.00424466553E-1,51[&rate=5.830399748380808E-4]:7.620708197182E-1)[&rate=5.830399748380808E-4]:3.654536519178E-3)[&rate=5.830399748380808E-4]:5.235410329537E-2,(((47[&rate=5.830399748380808E-4]:4.92443626112E-1,54[&rate=5.830399748380808E-4]:6.677860918654E-1)[&rate=5.830399748380808E-4]:4.881475751703E-3,42[&rate=5.830399748380808E-4]:4.808867456994E-1)[&rate=5.830399748380808E-4]:2.804861901798E-1,(52[&rate=5.830399748380808E-4]:6.561082913967E-1,(63[&rate=5.830399748380808E-4]:4.700252339132E-1,58[&rate=5.830399748380808E-4]:4.672855078858E-1)[&rate=5.830399748380808E-4]:2.244392218673E-1)[&rate=5.830399748380808E-4]:4.499067187965E-2)[&rate=5.830399748380808E-4]:1.169804962563E-1)[&rate=5.830399748380808E-4]:2.989075173019E-1)[&rate=5.830399748380808E-4]:1.261731370347E-1,(((60[&rate=5.830399748380808E-4]:5.48174336814E-1,59[&rate=5.830399748380808E-4]:5.42694884759E-1)[&rate=5.830399748380808E-4]:5.275866863047E-2,56[&rate=5.830399748380808E-4]:5.981932794169E-1)[&rate=5.830399748380808E-4]:2.423460706776E-2,57[&rate=5.830399748380808E-4]:6.251676125122E-1)[&rate=5.830399748380808E-4]:8.727870219052E-1)[&rate=5.830399748380808E-4]:2.586082448656E-2)[&rate=5.830399748380808E-4]:5.262092304419E-2)[&rate=5.830399748380808E-4]:5.142702153494E-1,38[&rate=5.830399748380808E-4]:8.386518027768E-1)[&rate=5.830399748380808E-4]:7.194223483829E-1,14[&rate=5.830399748380808E-4]:2.670402918283E0)[&rate=5.830399748380808E-4]:1.245957068204E-1,((29[&rate=5.830399748380808E-4]:6.449854721287E-1,(34[&rate=5.830399748380808E-4]:4.655788140669E-1,(62[&rate=5.830399748380808E-4]:5.318804401156E-1,61[&rate=5.830399748380808E-4]:5.947219701702E-1)[&rate=5.830399748380808E-4]:6.211367449787E-2)[&rate=5.830399748380808E-4]:1.083684066956E-1)[&rate=5.830399748380808E-4]:1.128735331028E-2,30[&rate=5.830399748380808E-4]:6.56272825439E-1)[&rate=5.830399748380808E-4]:5.323287354734E-2)[&rate=5.830399748380808E-4]:2.231251860757E-3)[&rate=5.830399748380808E-4]:2.820304441747E-2,(((32[&rate=5.830399748380808E-4]:5.188310038305E-1,(37[&rate=5.830399748380808E-4]:1.202502290902E-1,31[&rate=5.830399748380808E-4]:1.202502290902E-1)[&rate=5.830399748380808E-4]:3.138813211883E-1)[&rate=5.830399748380808E-4]:1.411347242906E-1,35[&rate=5.830399748380808E-4]:6.490367663724E-1)[&rate=5.830399748380808E-4]:5.122016136108E-2,(33[&rate=5.830399748380808E-4]:5.859040259133E-1,36[&rate=5.830399748380808E-4]:6.214231515962E-1)[&rate=5.830399748380808E-4]:1.006916996345E-1)[&rate=5.830399748380808E-4]:1.680983680774E-1);
tree STATE_28698000 [&joint=-18027.672048902456,lnP=-18027.672048902456] = [&R] ((((34[&rate=5.760663811831191E-4]:5.709526845331E-1,61[&rate=5.760663811831191E-4]:7.622095151342E-1)[&rate=5.760663811831191E-4]:1.709965489725E-2,29[&rate=5.760663811831191E-4]:6.590905907966E-1)[&rate=5.760663811831191E-4]:1.642788918251E-2,30[&rate=5.760663811831191E-4]:6.755184799791E-1)[&rate=5.760663811831191E-4]:6.533095075473E-3,((62[&rate=5.760663811831191E-4]:3.432295595835E-1,((((2[&rate=5.760663811831191E-4]:6.79124099163E-1,((20[&rate=5.760663811831191E-4]:3.343503500954E-1,25[&rate=5.760663811831191E-4]:3.507887062598E-1)[&rate=5.760663811831191E-4]:5.167084863041E-1,28[&rate=5.760663811831191E-4]:9.058533569476E-1)[&rate=5.760663811831191E-4]:6.6800248953E-4)[&rate=5.760663811831191E-4]:5.762276016221E-2,(24[&rate=5.760663811831191E-4]:7.341653311504E-1,(7[&rate=5.760663811831191E-4]:2.569146667436E-1,6[&rate=5.760663811831191E-4]:2.569146667436E-1)[&rate=5.760663811831191E-4]:3.704013493383E-1)[&rate=5.760663811831191E-4]:1.861431720105E-1)[&rate=5.760663811831191E-4]:1.385610956115E0,14[&rate=5.760663811831191E-4]:2.251124938728E0)[&rate=5.760663811831191E-4]:9.747032155327E-2,((((5[&rate=5.760663811831191E-4]:6.088527263179E-1,(3[&rate=5.760663811831191E-4]:3.070508282718E-1,16[&rate=5.760663811831191E-4]:4.221193214224E-1)[&rate=5.760663811831191E-4]:2.497471035257E-1)[&rate=5.760663811831191E-4]:3.189973256654E-1,(9[&rate=5.760663811831191E-4]:6.952809948985E-1,13[&rate=5.760663811831191E-4]:7.33637159282E-1)[&rate=5.760663811831191E-4]:2.490074132492E-1)[&rate=5.760663811831191E-4]:4.769379963339E-1,((((56[&rate=5.760663811831191E-4]:2.239697493854E-1,60[&rate=5.760663811831191E-4]:2.26709475413E-1)[&rate=5.760663811831191E-4]:6.453695976454E-2,59[&rate=5.760663811831191E-4]:2.857669831226E-1)[&rate=5.760663811831191E-4]:1.385914131332E-1,57[&rate=5.760663811831191E-4]:4.298378483107E-1)[&rate=5.760663811831191E-4]:1.089285632119E0,(((49[&rate=5.760663811831191E-4]:8.482531796566E-1,((15[&rate=5.760663811831191E-4]:3.790876442274E-1,12[&rate=5.760663811831191E-4]:3.407314798437E-1)[&rate=5.760663811831191E-4]:3.727089461193E-1,((8[&rate=5.760663811831191E-4]:2.795031343749E-1,(27[&rate=5.760663811831191E-4]:2.581774458414E-1,4[&rate=5.760663811831191E-4]:8.557470611541E-2)[&rate=5.760663811831191E-4]:1.446133597664E-1)[&rate=5.760663811831191E-4]:4.20023316258E-1,((46[&rate=5.760663811831191E-4]:5.619497227379E-1,53[&rate=5.760663811831191E-4]:5.701689008202E-1)[&rate=5.760663811831191E-4]:1.173571614704E-1,41[&rate=5.760663811831191E-4]:6.573890759893E-1)[&rate=5.760663811831191E-4]:2.295929245186E-2)[&rate=5.760663811831191E-4]:5.6947972481E-3)[&rate=5.760663811831191E-4]:1.348127536935E-1)[&rate=5.760663811831191E-4]:3.615468300243E-1,(((((42[&rate=5.760663811831191E-4]:1.145064612995E-1,47[&rate=5.760663811831191E-4]:1.309448174638E-1)[&rate=5.760663811831191E-4]:1.839395641927E-1,54[&rate=5.760663811831191E-4]:4.902268474099E-1)[&rate=5.760663811831191E-4]:4.909723591766E-1,((63[&rate=5.760663811831191E-4]:3.015856446994E-1,58[&rate=5.760663811831191E-4]:2.98845918672E-1)[&rate=5.760663811831191E-4]:4.304848661283E-1,52[&rate=5.760663811831191E-4]:6.93714346444E-1)[&rate=5.760663811831191E-4]:3.543006562202E-2)[&rate=5.760663811831191E-4]:1.618456713024E-1,((17[&rate=5.760663811831191E-4]:6.665036882241E-1,11[&rate=5.760663811831191E-4]:6.281475238404E-1)[&rate=5.760663811831191E-4]:1.358394829959E-1,51[&rate=5.760663811831191E-4]:6.817952260144E-1)[&rate=5.760663811831191E-4]:2.091948573539E-1)[&rate=5.760663811831191E-4]:8.40036085467E-2,(44[&rate=5.760663811831191E-4]:7.437159284388E-1,(((50[&rate=5.760663811831191E-4]:4.565412760691E-2,40[&rate=5.760663811831191E-4]:1.059281002097E-1)[&rate=5.760663811831191E-4]:2.349411902814E-1,48[&rate=5.760663811831191E-4]:3.627870987102E-1)[&rate=5.760663811831191E-4]:2.477842715056E-1,(43[&rate=5.760663811831191E-4]:3.527498001014E-1,45[&rate=5.760663811831191E-4]:3.719278822931E-1)[&rate=5.760663811831191E-4]:2.359037618953E-1)[&rate=5.760663811831191E-4]:1.578020924695E-1)[&rate=5.760663811831191E-4]:2.888120100516E-1)[&rate=5.760663811831191E-4]:1.526145369439E-1)[&rate=5.760663811831191E-4]:9.651299496508E-2,((((19[&rate=5.760663811831191E-4]:8.357885491889E-1,26[&rate=5.760663811831191E-4]:8.604460834353E-1)[&rate=5.760663811831191E-4]:1.763006610935E-2,1[&rate=5.760663811831191E-4]:9.177477968172E-2)[&rate=5.760663811831191E-4]:2.164326076443E-1,22[&rate=5.760663811831191E-4]:1.089029305134E0)[&rate=5.760663811831191E-4]:2.637734583751E-1,(39[&rate=5.760663811831191E-4]:7.985428542981E-3,((55[&rate=5.760663811831191E-4]:6.807678921217E-1,10[&rate=5.760663811831191E-4]:6.999459743134E-1)[&rate=5.760663811831191E-4]:3.555698176041E-2,(21[&rate=5.760663811831191E-4]:6.759800179519E-1,(23[&rate=5.760663811831191E-4]:5.97167194525E-1,18[&rate=5.760663811831191E-4]:5.779891123333E-1)[&rate=5.760663811831191E-4]:8.977172753656E-2)[&rate=5.760663811831191E-4]:1.444544449711E-1)[&rate=5.760663811831191E-4]:3.382358971266E-1)[&rate=5.760663811831191E-4]:1.8317349935E-1)[&rate=5.760663811831191E-4]:4.118147401339E-2)[&rate=5.760663811831191E-4]:4.020773605762E-2)[&rate=5.760663811831191E-4]:8.292484186008E-2)[&rate=5.760663811831191E-4]:4.042418226398E-1,38[&rate=5.760663811831191E-4]:7.542353504089E-1)[&rate=5.760663811831191E-4]:4.820311427489E-1)[&rate=5.760663811831191E-4]:2.275017623904E-2)[&rate=5.760663811831191E-4]:3.898570144409E-1,((35[&rate=5.760663811831191E-4]:7.239745428517E-1,(33[&rate=5.760663811831191E-4]:5.928951154422E-1,36[&rate=5.760663811831191E-4]:6.28414241125E-1)[&rate=5.760663811831191E-4]:1.174182252239E-1)[&rate=5.760663811831191E-4]:3.980397491763E-2,(32[&rate=5.760663811831191E-4]:3.476815908014E-1,(37[&rate=5.760663811831191E-4]:1.483455535615E-1,31[&rate=5.760663811831191E-4]:1.483455535615E-1)[&rate=5.760663811831191E-4]:1.146365836879E-1)[&rate=5.760663811831191E-4]:4.270258887166E-1)[&rate=5.760663811831191E-4]:4.034630762098E-2)[&rate=5.760663811831191E-4]:6.342050210535E-3);
tree STATE_28700000 [&joint=-18048.015586541336,lnP=-18048.015586541336] = [&R] ((30[&rate=4.81351221678427E-4]:5.874578819651E-1,(29[&rate=4.81351221678427E-4]:4.024541244797E-1,34[&rate=4.81351221678427E-4]:3.314158731135E-1)[&rate=4.81351221678427E-4]:1.850037574854E-1)[&rate=4.81351221678427E-4]:9.393467723483E-2,((((32[&rate=4.81351221678427E-4]:6.354907695067E-1,(37[&rate=4.81351221678427E-4]:3.927693613867E-1,31[&rate=4.81351221678427E-4]:3.927693613867E-1)[&rate=4.81351221678427E-4]:1.580219545679E-1)[&rate=4.81351221678427E-4]:1.030825557629E-1,(33[&rate=4.81351221678427E-4]:3.265469935082E-1,36[&rate=4.81351221678427E-4]:3.620661191911E-1)[&rate=4.81351221678427E-4]:3.87436167827E-1)[&rate=4.81351221678427E-4]:2.309215096536E-2,35[&rate=4.81351221678427E-4]:7.507365144862E-1)[&rate=4.81351221678427E-4]:4.691959597412E-2,(((14[&rate=4.81351221678427E-4]:2.320807970517E0,62[&rate=4.81351221678427E-4]:2.926920935799E-1)[&rate=4.81351221678427E-4]:1.824968383819E-1,61[&rate=4.81351221678427E-4]:5.380304620164E-1)[&rate=4.81351221678427E-4]:3.333020098324E-2,(((((5[&rate=4.81351221678427E-4]:7.030880004549E-1,(3[&rate=4.81351221678427E-4]:4.345918733601E-1,16[&rate=4.81351221678427E-4]:5.496603665107E-1)[&rate=4.81351221678427E-4]:2.164413325743E-1)[&rate=4.81351221678427E-4]:1.208256666487E-1,(9[&rate=4.81351221678427E-4]:6.132538161153E-1,13[&rate=4.81351221678427E-4]:6.516099804988E-1)[&rate=4.81351221678427E-4]:2.270982071526E-1)[&rate=4.81351221678427E-4]:4.953984398178E-1,(((59[&rate=4.81351221678427E-4]:7.340723106655E-1,(56[&rate=4.81351221678427E-4]:5.16424287114E-1,60[&rate=4.81351221678427E-4]:5.191640131416E-1)[&rate=4.81351221678427E-4]:2.203877495788E-1)[&rate=4.81351221678427E-4]:1.22697179517E-2,57[&rate=4.81351221678427E-4]:7.518214806722E-1)[&rate=4.81351221678427E-4]:6.95710369248E-1,(((((55[&rate=4.81351221678427E-4]:6.802040590972E-1,10[&rate=4.81351221678427E-4]:6.99382141289E-1)[&rate=4.81351221678427E-4]:2.857402785412E-1,(21[&rate=4.81351221678427E-4]:1.038790178082E0,(23[&rate=4.81351221678427E-4]:8.563633040405E-1,18[&rate=4.81351221678427E-4]:8.371852218488E-1)[&rate=4.81351221678427E-4]:1.933857781514E-1)[&rate=4.81351221678427E-4]:3.126374859708E-2)[&rate=4.81351221678427E-4]:1.835271530423E-1,39[&rate=4.81351221678427E-4]:1.02896148215E-1)[&rate=4.81351221678427E-4]:2.717550469052E-3,(((19[&rate=4.81351221678427E-4]:7.632593003684E-1,26[&rate=4.81351221678427E-4]:7.879168346148E-1)[&rate=4.81351221678427E-4]:7.305082832814E-2,1[&rate=4.81351221678427E-4]:7.466629307999E-2)[&rate=4.81351221678427E-4]:2.478137943584E-1,22[&rate=4.81351221678427E-4]:1.103302005247E0)[&rate=4.81351221678427E-4]:1.639555290538E-1)[&rate=4.81351221678427E-4]:2.355839993406E-2,((((((49[&rate=4.81351221678427E-4]:4.628124375691E-1,53[&rate=4.81351221678427E-4]:4.655521635967E-1)[&rate=4.81351221678427E-4]:8.569745052635E-2,8[&rate=4.81351221678427E-4]:5.402907100134E-1)[&rate=4.81351221678427E-4]:1.901198618997E-1,(15[&rate=4.81351221678427E-4]:5.114426145206E-1,12[&rate=4.81351221678427E-4]:4.730864501369E-1)[&rate=4.81351221678427E-4]:2.655432998582E-1)[&rate=4.81351221678427E-4]:7.98895110392E-2,(27[&rate=4.81351221678427E-4]:3.184749607602E-1,4[&rate=4.81351221678427E-4]:1.458722210342E-1)[&rate=4.81351221678427E-4]:6.151127934249E-1)[&rate=4.81351221678427E-4]:1.884624456622E-1,(41[&rate=4.81351221678427E-4]:4.154304094302E-1,46[&rate=4.81351221678427E-4]:4.373482176493E-1)[&rate=4.81351221678427E-4]:5.641540369926E-1)[&rate=4.81351221678427E-4]:1.434768990302E-1,((((54[&rate=4.81351221678427E-4]:5.110121182009E-1,42[&rate=4.81351221678427E-4]:3.192312962832E-1)[&rate=4.81351221678427E-4]:2.640040435878E-1,47[&rate=4.81351221678427E-4]:5.996736960353E-1)[&rate=4.81351221678427E-4]:2.486659817311E-1,((63[&rate=4.81351221678427E-4]:4.50742644936E-1,58[&rate=4.81351221678427E-4]:4.480029189086E-1)[&rate=4.81351221678427E-4]:2.136607233043E-1,52[&rate=4.81351221678427E-4]:6.260472038566E-1)[&rate=4.81351221678427E-4]:1.455801451427E-1)[&rate=4.81351221678427E-4]:2.205965509583E-1,(((17[&rate=4.81351221678427E-4]:4.950112131276E-1,11[&rate=4.81351221678427E-4]:4.566550487439E-1)[&rate=4.81351221678427E-4]:3.176782489101E-1,51[&rate=4.81351221678427E-4]:6.921415168322E-1)[&rate=4.81351221678427E-4]:2.156930895111E-1,((44[&rate=4.81351221678427E-4]:4.872680096018E-1,43[&rate=4.81351221678427E-4]:4.900077356292E-1)[&rate=4.81351221678427E-4]:4.040640861096E-1,(((50[&rate=4.81351221678427E-4]:6.695837554444E-1,40[&rate=4.81351221678427E-4]:7.298577280472E-1)[&rate=4.81351221678427E-4]:6.62178794779E-2,48[&rate=4.81351221678427E-4]:8.179934157441E-1)[&rate=4.81351221678427E-4]:4.168701031483E-2,45[&rate=4.81351221678427E-4]:8.569407000316E-1)[&rate=4.81351221678427E-4]:5.630920389893E-2)[&rate=4.81351221678427E-4]:7.403675720722E-2)[&rate=4.81351221678427E-4]:8.438929361425E-2)[&rate=4.81351221678427E-4]:7.604292494745E-2)[&rate=4.81351221678427E-4]:5.268609563083E-2)[&rate=4.81351221678427E-4]:7.178440883623E-2)[&rate=4.81351221678427E-4]:6.904053097391E-2)[&rate=4.81351221678427E-4]:3.634432804208E-1,38[&rate=4.81351221678427E-4]:6.279608667941E-1)[&rate=4.81351221678427E-4]:6.462937310648E-1,(((2[&rate=4.81351221678427E-4]:2.173315738657E-1,28[&rate=4.81351221678427E-4]:4.447288341398E-1)[&rate=4.81351221678427E-4]:6.234900751544E-1,(24[&rate=4.81351221678427E-4]:7.807911066502E-1,(7[&rate=4.81351221678427E-4]:4.993736567665E-1,6[&rate=4.81351221678427E-4]:4.993736567665E-1)[&rate=4.81351221678427E-4]:1.745681348152E-1)[&rate=4.81351221678427E-4]:2.435921862056E-1)[&rate=4.81351221678427E-4]:2.776867969865E-2,(20[&rate=4.81351221678427E-4]:5.664304445782E-1,25[&rate=4.81351221678427E-4]:5.828688007425E-1)[&rate=4.81351221678427E-4]:4.747626238666E-1)[&rate=4.81351221678427E-4]:1.389225912976E0)[&rate=4.81351221678427E-4]:1.500516448996E-1)[&rate=4.81351221678427E-4]:2.180987261493E-1)[&rate=4.81351221678427E-4]:1.21517492859E-2);
tree STATE_28702000 [&joint=-18031.29674201046,lnP=-18031.29674201046] = [&R] ((30[&rate=4.7439601763726044E-4]:6.388831750534E-1,(((((20[&rate=4.7439601763726044E-4]:3.226632422338E-1,25[&rate=4.7439601763726044E-4]:3.391015983982E-1)[&rate=4.7439601763726044E-4]:6.034887650794E-1,((2[&rate=4.7439601763726044E-4]:4.728947945629E-1,28[&rate=4.7439601763726044E-4]:7.00292054837E-1)[&rate=4.7439601763726044E-4]:2.275250185708E-1,(24[&rate=4.7439601763726044E-4]:7.714129342269E-1,(7[&rate=4.7439601763726044E-4]:6.051762705362E-1,6[&rate=4.7439601763726044E-4]:6.051762705362E-1)[&rate=4.7439601763726044E-4]:5.93873486222E-2)[&rate=4.7439601763726044E-4]:1.125685227424E-1)[&rate=4.7439601763726044E-4]:5.312945445353E-2)[&rate=4.7439601763726044E-4]:1.753496327138E0,((62[&rate=4.7439601763726044E-4]:2.86181150994E-1,((((9[&rate=4.7439601763726044E-4]:6.155477760175E-1,13[&rate=4.7439601763726044E-4]:6.539039404009E-1)[&rate=4.7439601763726044E-4]:3.921919889891E-1,((3[&rate=4.7439601763726044E-4]:3.716231620203E-1,16[&rate=4.7439601763726044E-4]:4.866916551709E-1)[&rate=4.7439601763726044E-4]:3.12713309136E-1,5[&rate=4.7439601763726044E-4]:7.363912656768E-1)[&rate=4.7439601763726044E-4]:2.549101431654E-1)[&rate=4.7439601763726044E-4]:5.089500762216E-1,(((((15[&rate=4.7439601763726044E-4]:8.041866768032E-1,12[&rate=4.7439601763726044E-4]:7.658305124195E-1)[&rate=4.7439601763726044E-4]:6.219979872948E-2,((53[&rate=4.7439601763726044E-4]:5.39420861156E-1,(49[&rate=4.7439601763726044E-4]:5.263949943488E-1,8[&rate=4.7439601763726044E-4]:5.181758162667E-1)[&rate=4.7439601763726044E-4]:1.02861407796E-2)[&rate=4.7439601763726044E-4]:2.10849274918E-1,(27[&rate=4.7439601763726044E-4]:4.053656846062E-1,4[&rate=4.7439601763726044E-4]:2.327629448802E-1)[&rate=4.7439601763726044E-4]:4.572332185909E-1)[&rate=4.7439601763726044E-4]:8.049990110262E-2)[&rate=4.7439601763726044E-4]:1.744182254719E-1,(41[&rate=4.7439601763726044E-4]:7.410544250823E-1,46[&rate=4.7439601763726044E-4]:7.629722333014E-1)[&rate=4.7439601763726044E-4]:2.339968512648E-1)[&rate=4.7439601763726044E-4]:1.464260267415E-1,((52[&rate=4.7439601763726044E-4]:9.105510694397E-1,((51[&rate=4.7439601763726044E-4]:8.571559173615E-1,((44[&rate=4.7439601763726044E-4]:5.118169807949E-1,43[&rate=4.7439601763726044E-4]:5.145567068223E-1)[&rate=4.7439601763726044E-4]:2.788439801105E-1,(((50[&rate=4.7439601763726044E-4]:3.147804571131E-1,40[&rate=4.7439601763726044E-4]:3.750544297159E-1)[&rate=4.7439601763726044E-4]:1.351624397341E-1,48[&rate=4.7439601763726044E-4]:5.32134677669E-1)[&rate=4.7439601763726044E-4]:2.061831882521E-1,45[&rate=4.7439601763726044E-4]:7.355781398938E-1)[&rate=4.7439601763726044E-4]:7.700062923071E-2)[&rate=4.7439601763726044E-4]:1.240292030315E-1)[&rate=4.7439601763726044E-4]:4.521928552087E-3,(17[&rate=4.7439601763726044E-4]:7.423177330721E-1,11[&rate=4.7439601763726044E-4]:7.039615686884E-1)[&rate=4.7439601763726044E-4]:2.39908058047E-1)[&rate=4.7439601763726044E-4]:4.887322352604E-2)[&rate=4.7439601763726044E-4]:1.126946803284E-1,((47[&rate=4.7439601763726044E-4]:6.120988489631E-1,(42[&rate=4.7439601763726044E-4]:5.05120356006E-1,54[&rate=4.7439601763726044E-4]:6.969011779238E-1)[&rate=4.7439601763726044E-4]:9.054013679273E-2)[&rate=4.7439601763726044E-4]:1.254505328289E-1,(63[&rate=4.7439601763726044E-4]:4.285880892743E-1,58[&rate=4.7439601763726044E-4]:4.25848363247E-1)[&rate=4.7439601763726044E-4]:2.706051281342E-1)[&rate=4.7439601763726044E-4]:3.624086967432E-1)[&rate=4.7439601763726044E-4]:4.343703277246E-2)[&rate=4.7439601763726044E-4]:2.889486030014E-1,(((56[&rate=4.7439601763726044E-4]:5.496327244279E-1,(60[&rate=4.7439601763726044E-4]:1.597384512051E-1,59[&rate=4.7439601763726044E-4]:1.542589991501E-1)[&rate=4.7439601763726044E-4]:3.926339992504E-1)[&rate=4.7439601763726044E-4]:8.305611620425E-2,57[&rate=4.7439601763726044E-4]:6.354285666597E-1)[&rate=4.7439601763726044E-4]:8.109303593224E-1,((39[&rate=4.7439601763726044E-4]:1.626880721182E-2,(((19[&rate=4.7439601763726044E-4]:8.604334138713E-1,26[&rate=4.7439601763726044E-4]:8.850909481178E-1)[&rate=4.7439601763726044E-4]:1.010544246208E-1,1[&rate=4.7439601763726044E-4]:1.998440028757E-1)[&rate=4.7439601763726044E-4]:4.450821217724E-2,22[&rate=4.7439601763726044E-4]:1.025174132861E0)[&rate=4.7439601763726044E-4]:1.527385099671E-1)[&rate=4.7439601763726044E-4]:1.077731214434E-1,((55[&rate=4.7439601763726044E-4]:4.261606865601E-1,10[&rate=4.7439601763726044E-4]:4.453387687518E-1)[&rate=4.7439601763726044E-4]:2.506001160192E-1,(21[&rate=4.7439601763726044E-4]:5.248301314845E-1,(23[&rate=4.7439601763726044E-4]:5.162183400125E-1,18[&rate=4.7439601763726044E-4]:4.970402578208E-1)[&rate=4.7439601763726044E-4]:1.957069558165E-2)[&rate=4.7439601763726044E-4]:2.560402601357E-1)[&rate=4.7439601763726044E-4]:4.938564685417E-1)[&rate=4.7439601763726044E-4]:7.57416548611E-2)[&rate=4.7439601763726044E-4]:1.640669801079E-1)[&rate=4.7439601763726044E-4]:8.708585294647E-2)[&rate=4.7439601763726044E-4]:6.184703384061E-1,38[&rate=4.7439601763726044E-4]:1.063927302922E0)[&rate=4.7439601763726044E-4]:1.380409578856E-1)[&rate=4.7439601763726044E-4]:3.623991068803E-2,14[&rate=4.7439601763726044E-4]:2.350536938619E0)[&rate=4.7439601763726044E-4]:2.852757793941E-1)[&rate=4.7439601763726044E-4]:3.984056441798E-2,61[&rate=4.7439601763726044E-4]:7.103789355488E-1)[&rate=4.7439601763726044E-4]:1.282268321435E-2,(29[&rate=4.7439601763726044E-4]:5.348212358507E-1,34[&rate=4.7439601763726044E-4]:4.637829844845E-1)[&rate=4.7439601763726044E-4]:6.81618036775E-2)[&rate=4.7439601763726044E-4]:3.590013552516E-2)[&rate=4.7439601763726044E-4]:1.066795981156E-1,((35[&rate=4.7439601763726044E-4]:7.247716366544E-1,(32[&rate=4.7439601763726044E-4]:6.226442038295E-1,(37[&rate=4.7439601763726044E-4]:3.803075971145E-1,31[&rate=4.7439601763726044E-4]:3.803075971145E-1)[&rate=4.7439601763726044E-4]:1.576371531629E-1)[&rate=4.7439601763726044E-4]:1.130563945736E-1)[&rate=4.7439601763726044E-4]:8.950500250973E-3,(33[&rate=4.7439601763726044E-4]:6.841401095092E-1,36[&rate=4.7439601763726044E-4]:7.196592351921E-1)[&rate=4.7439601763726044E-4]:3.592082521045E-2)[&rate=4.7439601763726044E-4]:1.402559368099E-1);
tree STATE_28704000 [&joint=-18013.291279856883,lnP=-18013.291279856883] = [&R] (((35[&rate=4.8641295689741366E-4]:7.73322061301E-1,(33[&rate=4.8641295689741366E-4]:7.236457943755E-1,36[&rate=4.8641295689741366E-4]:7.591649200584E-1)[&rate=4.8641295689741366E-4]:3.601506473981E-2)[&rate=4.8641295689741366E-4]:7.963802536027E-2,(30[&rate=4.8641295689741366E-4]:6.322666590599E-1,(((((((((20[&rate=4.8641295689741366E-4]:3.437245044838E-1,25[&rate=4.8641295689741366E-4]:3.601628606482E-1)[&rate=4.8641295689741366E-4]:4.760596666619E-1,28[&rate=4.8641295689741366E-4]:8.745786916938E-1)[&rate=4.8641295689741366E-4]:1.475060275084E-1,((7[&rate=4.8641295689741366E-4]:4.416090616421E-1,6[&rate=4.8641295689741366E-4]:4.416090616421E-1)[&rate=4.8641295689741366E-4]:3.939928437341E-1,24[&rate=4.8641295689741366E-4]:9.424512204448E-1)[&rate=4.8641295689741366E-4]:3.579788231898E-2)[&rate=4.8641295689741366E-4]:8.594349655487E-2,2[&rate=4.8641295689741366E-4]:8.80630955483E-1)[&rate=4.8641295689741366E-4]:1.527855494991E0,34[&rate=4.8641295689741366E-4]:3.807223962787E-1)[&rate=4.8641295689741366E-4]:5.077373354537E-2,61[&rate=4.8641295689741366E-4]:6.227529604252E-1)[&rate=4.8641295689741366E-4]:9.959569086469E-2,62[&rate=4.8641295689741366E-4]:6.595071212353E-1)[&rate=4.8641295689741366E-4]:1.703854299149E-2,29[&rate=4.8641295689741366E-4]:6.191686150464E-1)[&rate=4.8641295689741366E-4]:1.966318504376E-5,14[&rate=4.8641295689741366E-4]:2.704681204349E0)[&rate=4.8641295689741366E-4]:1.307838082845E-2)[&rate=4.8641295689741366E-4]:9.227812705502E-2)[&rate=4.8641295689741366E-4]:2.422630519603E-2,((32[&rate=4.8641295689741366E-4]:7.491417659498E-1,(37[&rate=4.8641295689741366E-4]:4.759094189465E-1,31[&rate=4.8641295689741366E-4]:4.759094189465E-1)[&rate=4.8641295689741366E-4]:1.885328934512E-1)[&rate=4.8641295689741366E-4]:1.343267147038E-1,((((9[&rate=4.8641295689741366E-4]:4.462301257331E-1,13[&rate=4.8641295689741366E-4]:4.845862901166E-1)[&rate=4.8641295689741366E-4]:4.625034905695E-1,((3[&rate=4.8641295689741366E-4]:5.033286308262E-1,16[&rate=4.8641295689741366E-4]:6.183971239768E-1)[&rate=4.8641295689741366E-4]:1.328129610669E-1,5[&rate=4.8641295689741366E-4]:6.881963864135E-1)[&rate=4.8641295689741366E-4]:2.040988737247E-1)[&rate=4.8641295689741366E-4]:7.509846256042E-1,((((((((49[&rate=4.8641295689741366E-4]:4.117196148385E-1,53[&rate=4.8641295689741366E-4]:4.14459340866E-1)[&rate=4.8641295689741366E-4]:9.006103882066E-2,8[&rate=4.8641295689741366E-4]:4.93561475577E-1)[&rate=4.8641295689741366E-4]:9.301501384694E-3,(27[&rate=4.8641295689741366E-4]:1.788145204495E-1,4[&rate=4.8641295689741366E-4]:6.211780723488E-3)[&rate=4.8641295689741366E-4]:4.473361277451E-1)[&rate=4.8641295689741366E-4]:2.593348005287E-1,(41[&rate=4.8641295689741366E-4]:4.043630463518E-1,46[&rate=4.8641295689741366E-4]:4.262808545709E-1)[&rate=4.8641295689741366E-4]:3.386566489469E-1)[&rate=4.8641295689741366E-4]:1.304789348232E-2,(15[&rate=4.8641295689741366E-4]:5.530879754244E-1,12[&rate=4.8641295689741366E-4]:5.147318110407E-1)[&rate=4.8641295689741366E-4]:2.687330380142E-1)[&rate=4.8641295689741366E-4]:3.555417074616E-1,((52[&rate=4.8641295689741366E-4]:8.688457461878E-1,((42[&rate=4.8641295689741366E-4]:6.623668447429E-1,(54[&rate=4.8641295689741366E-4]:7.323132440809E-1,47[&rate=4.8641295689741366E-4]:5.569707783275E-1)[&rate=4.8641295689741366E-4]:1.218344225798E-1)[&rate=4.8641295689741366E-4]:2.456112593664E-1,(63[&rate=4.8641295689741366E-4]:4.373528466901E-1,58[&rate=4.8641295689741366E-4]:4.346131206628E-1)[&rate=4.8641295689741366E-4]:4.487074492001E-1)[&rate=4.8641295689741366E-4]:2.114161468126E-2)[&rate=4.8641295689741366E-4]:1.15569842218E-2,((51[&rate=4.8641295689741366E-4]:6.45681016011E-1,(17[&rate=4.8641295689741366E-4]:4.5960313305E-1,11[&rate=4.8641295689741366E-4]:4.212469686664E-1)[&rate=4.8641295689741366E-4]:3.066258281665E-1)[&rate=4.8641295689741366E-4]:1.392777892598E-1,(((((50[&rate=4.8641295689741366E-4]:1.897972928312E-1,40[&rate=4.8641295689741366E-4]:2.50071265434E-1)[&rate=4.8641295689741366E-4]:6.727481544711E-2,48[&rate=4.8641295689741366E-4]:3.392638891002E-1)[&rate=4.8641295689741366E-4]:1.155797353102E-1,45[&rate=4.8641295689741366E-4]:4.52103898383E-1)[&rate=4.8641295689741366E-4]:2.966832228803E-1,43[&rate=4.8641295689741366E-4]:7.296090390716E-1)[&rate=4.8641295689741366E-4]:5.153715793453E-2,44[&rate=4.8641295689741366E-4]:7.784064709788E-1)[&rate=4.8641295689741366E-4]:6.408658086745E-2)[&rate=4.8641295689741366E-4]:9.544392513883E-2)[&rate=4.8641295689741366E-4]:1.764120452849E-1)[&rate=4.8641295689741366E-4]:1.948639727524E-1,(39[&rate=4.8641295689741366E-4]:2.363877052141E-1,(((55[&rate=4.8641295689741366E-4]:3.803521184506E-1,10[&rate=4.8641295689741366E-4]:3.995302006423E-1)[&rate=4.8641295689741366E-4]:3.126550554092E-1,(21[&rate=4.8641295689741366E-4]:6.621978382213E-1,(23[&rate=4.8641295689741366E-4]:4.735096990018E-1,18[&rate=4.8641295689741366E-4]:4.5433161681E-1)[&rate=4.8641295689741366E-4]:1.996470433292E-1)[&rate=4.8641295689741366E-4]:1.349189246794E-1)[&rate=4.8641295689741366E-4]:5.743790314448E-1,(((19[&rate=4.8641295689741366E-4]:4.149869574175E-1,26[&rate=4.8641295689741366E-4]:4.396444916639E-1)[&rate=4.8641295689741366E-4]:5.421023525353E-1,1[&rate=4.8641295689741366E-4]:1.954454743363E-1)[&rate=4.8641295689741366E-4]:8.803699909551E-2,22[&rate=4.8641295689741366E-4]:1.06430439124E0)[&rate=4.8641295689741366E-4]:3.181503072152E-1)[&rate=4.8641295689741366E-4]:1.557684237525E-2)[&rate=4.8641295689741366E-4]:2.351022131521E-2)[&rate=4.8641295689741366E-4]:8.663190840052E-2,(((59[&rate=4.8641295689741366E-4]:4.258350545174E-1,56[&rate=4.8641295689741366E-4]:4.285747805448E-1)[&rate=4.8641295689741366E-4]:6.510680044159E-2,60[&rate=4.8641295689741366E-4]:4.96421307014E-1)[&rate=4.8641295689741366E-4]:1.082604433113E-1,57[&rate=4.8641295689741366E-4]:6.046817503253E-1)[&rate=4.8641295689741366E-4]:9.884234270703E-1)[&rate=4.8641295689741366E-4]:2.474349823196E-1)[&rate=4.8641295689741366E-4]:8.307534928016E-1,38[&rate=4.8641295689741366E-4]:1.419238857996E0)[&rate=4.8641295689741366E-4]:2.980495193562E-1)[&rate=4.8641295689741366E-4]:4.646872952465E-3);
tree STATE_28706000 [&joint=-18012.23569873007,lnP=-18012.23569873007] = [&R] ((((((62[&rate=4.723045217171717E-4]:5.201210596465E-1,29[&rate=4.723045217171717E-4]:4.627440104661E-1)[&rate=4.723045217171717E-4]:1.469236809919E-1,30[&rate=4.723045217171717E-4]:6.09667691458E-1)[&rate=4.723045217171717E-4]:3.956005949349E-2,(34[&rate=4.723045217171717E-4]:5.499409739813E-1,14[&rate=4.723045217171717E-4]:2.706472151465E0)[&rate=4.723045217171717E-4]:2.824852560407E-2)[&rate=4.723045217171717E-4]:7.127308849882E-3,61[&rate=4.723045217171717E-4]:7.765736390363E-1)[&rate=4.723045217171717E-4]:6.201479451548E-2,(((((7[&rate=4.723045217171717E-4]:2.466031114386E-1,6[&rate=4.723045217171717E-4]:2.466031114386E-1)[&rate=4.723045217171717E-4]:2.615511953091E-1,24[&rate=4.723045217171717E-4]:6.150036218162E-1)[&rate=4.723045217171717E-4]:1.760655431672E-1,28[&rate=4.723045217171717E-4]:8.349047814218E-1)[&rate=4.723045217171717E-4]:2.445297200672E-1,(20[&rate=4.723045217171717E-4]:5.603807001316E-1,25[&rate=4.723045217171717E-4]:5.76819056296E-1)[&rate=4.723045217171717E-4]:4.642592808093E-1)[&rate=4.723045217171717E-4]:2.538088012576E-1,2[&rate=4.723045217171717E-4]:1.105846042472E0)[&rate=4.723045217171717E-4]:1.569249614674E0)[&rate=4.723045217171717E-4]:1.057271925205E-1,(((((((9[&rate=4.723045217171717E-4]:5.573739263909E-1,13[&rate=4.723045217171717E-4]:5.957300907744E-1)[&rate=4.723045217171717E-4]:1.874577146633E-1,5[&rate=4.723045217171717E-4]:7.283932848899E-1)[&rate=4.723045217171717E-4]:1.390956285556E-1,(16[&rate=4.723045217171717E-4]:6.410341335898E-1,3[&rate=4.723045217171717E-4]:5.259656404392E-1)[&rate=4.723045217171717E-4]:2.894684784857E-1)[&rate=4.723045217171717E-4]:4.9982289479E-1,(((((60[&rate=4.723045217171717E-4]:4.487364279701E-1,56[&rate=4.723045217171717E-4]:4.459967019425E-1)[&rate=4.723045217171717E-4]:5.983326451074E-2,59[&rate=4.723045217171717E-4]:5.030902404259E-1)[&rate=4.723045217171717E-4]:1.212488652195E-1,57[&rate=4.723045217171717E-4]:6.298185577004E-1)[&rate=4.723045217171717E-4]:8.413369107473E-1,(((8[&rate=4.723045217171717E-4]:6.931068591196E-1,((27[&rate=4.723045217171717E-4]:4.96823898806E-1,4[&rate=4.723045217171717E-4]:3.2422115908E-1)[&rate=4.723045217171717E-4]:3.166041850651E-1,(15[&rate=4.723045217171717E-4]:5.303142614291E-1,12[&rate=4.723045217171717E-4]:4.919580970454E-1)[&rate=4.723045217171717E-4]:2.064014936749E-1)[&rate=4.723045217171717E-4]:2.966446481327E-3)[&rate=4.723045217171717E-4]:5.764686093423E-2,(((53[&rate=4.723045217171717E-4]:5.067268726468E-1,49[&rate=4.723045217171717E-4]:5.039871466192E-1)[&rate=4.723045217171717E-4]:1.144082544599E-1,46[&rate=4.723045217171717E-4]:6.129159490244E-1)[&rate=4.723045217171717E-4]:1.82473556797E-2,41[&rate=4.723045217171717E-4]:6.09245496485E-1)[&rate=4.723045217171717E-4]:1.223301413771E-1)[&rate=4.723045217171717E-4]:4.53762045396E-1,(((63[&rate=4.723045217171717E-4]:2.655615021372E-1,58[&rate=4.723045217171717E-4]:2.628217761098E-1)[&rate=4.723045217171717E-4]:4.18567996091E-1,(52[&rate=4.723045217171717E-4]:4.920193717667E-1,(42[&rate=4.723045217171717E-4]:4.49609873418E-1,(47[&rate=4.723045217171717E-4]:2.397400010747E-1,54[&rate=4.723045217171717E-4]:4.150824668281E-1)[&rate=4.723045217171717E-4]:2.263082285077E-1)[&rate=4.723045217171717E-4]:1.026834709515E-1)[&rate=4.723045217171717E-4]:1.537539620777E-1)[&rate=4.723045217171717E-4]:2.867610353293E-1,(((44[&rate=4.723045217171717E-4]:4.87037890193E-1,43[&rate=4.723045217171717E-4]:4.897776162204E-1)[&rate=4.723045217171717E-4]:2.430903929551E-1,(((50[&rate=4.723045217171717E-4]:2.408085947E-1,40[&rate=4.723045217171717E-4]:3.010825673027E-1)[&rate=4.723045217171717E-4]:2.544242307508E-1,48[&rate=4.723045217171717E-4]:5.774246062726E-1)[&rate=4.723045217171717E-4]:9.748211530276E-2,45[&rate=4.723045217171717E-4]:6.72166995548E-1)[&rate=4.723045217171717E-4]:7.987909581917E-2)[&rate=4.723045217171717E-4]:1.996379001349E-1,((17[&rate=4.723045217171717E-4]:4.701868835982E-1,11[&rate=4.723045217171717E-4]:4.318307192145E-1)[&rate=4.723045217171717E-4]:4.486712392268E-1,51[&rate=4.723045217171717E-4]:7.983101776194E-1)[&rate=4.723045217171717E-4]:7.392175908815E-2)[&rate=4.723045217171717E-4]:6.030243246614E-2)[&rate=4.723045217171717E-4]:1.980087935363E-1)[&rate=4.723045217171717E-4]:8.581778518954E-2)[&rate=4.723045217171717E-4]:7.904672417278E-3,((((19[&rate=4.723045217171717E-4]:8.370470390212E-1,26[&rate=4.723045217171717E-4]:8.617045732677E-1)[&rate=4.723045217171717E-4]:8.964319184797E-2,1[&rate=4.723045217171717E-4]:1.650463952527E-1)[&rate=4.723045217171717E-4]:1.079542583202E-1,22[&rate=4.723045217171717E-4]:1.053822571381E0)[&rate=4.723045217171717E-4]:3.225378851042E-1,(((55[&rate=4.723045217171717E-4]:6.813722366691E-1,10[&rate=4.723045217171717E-4]:7.005503188608E-1)[&rate=4.723045217171717E-4]:3.104180268323E-1,(21[&rate=4.723045217171717E-4]:8.133844191203E-1,(23[&rate=4.723045217171717E-4]:7.329287592426E-1,18[&rate=4.723045217171717E-4]:7.137506770509E-1)[&rate=4.723045217171717E-4]:9.141456398732E-2)[&rate=4.723045217171717E-4]:2.825154334221E-1)[&rate=4.723045217171717E-4]:2.368444476466E-1,39[&rate=4.723045217171717E-4]:1.820593686823E-1)[&rate=4.723045217171717E-4]:3.265725218667E-2)[&rate=4.723045217171717E-4]:1.776817753016E-2)[&rate=4.723045217171717E-4]:8.55119413432E-2)[&rate=4.723045217171717E-4]:1.18157870061E0,38[&rate=4.723045217171717E-4]:1.494095988298E0)[&rate=4.723045217171717E-4]:1.681307178099E-1,35[&rate=4.723045217171717E-4]:8.174778476599E-1)[&rate=4.723045217171717E-4]:9.079763405672E-2,((32[&rate=4.723045217171717E-4]:7.70079337993E-1,(37[&rate=4.723045217171717E-4]:4.857111736425E-1,31[&rate=4.723045217171717E-4]:4.857111736425E-1)[&rate=4.723045217171717E-4]:1.996687107984E-1)[&rate=4.723045217171717E-4]:1.386970738822E-1,(33[&rate=4.723045217171717E-4]:7.139799281741E-1,36[&rate=4.723045217171717E-4]:7.49499053857E-1)[&rate=4.723045217171717E-4]:1.702063197667E-1)[&rate=4.723045217171717E-4]:1.042803159022E-2)[&rate=4.723045217171717E-4]:4.423686566702E-2);
tree STATE_28708000 [&joint=-18010.463708240317,lnP=-18010.463708240317] = [&R] ((((33[&rate=5.665444304025789E-4]:6.89380219567E-1,36[&rate=5.665444304025789E-4]:7.248993452499E-1)[&rate=5.665444304025789E-4]:7.795733092567E-2,(((5[&rate=5.665444304025789E-4]:6.927685123724E-1,((9[&rate=5.665444304025789E-4]:5.349755172319E-1,13[&rate=5.665444304025789E-4]:5.733316816153E-1)[&rate=5.665444304025789E-4]:5.479805453898E-2,(16[&rate=5.665444304025789E-4]:2.517218263111E-1,3[&rate=5.665444304025789E-4]:1.366533331605E-1)[&rate=5.665444304025789E-4]:3.846270879255E-1)[&rate=5.665444304025789E-4]:1.194332967659E-1)[&rate=5.665444304025789E-4]:7.327703786131E-1,(((((56[&rate=5.665444304025789E-4]:2.831652973521E-1,59[&rate=5.665444304025789E-4]:2.804255713247E-1)[&rate=5.665444304025789E-4]:5.15263556344E-2,60[&rate=5.665444304025789E-4]:3.374313790141E-1)[&rate=5.665444304025789E-4]:4.499090102426E-1,57[&rate=5.665444304025789E-4]:7.873403892567E-1)[&rate=5.665444304025789E-4]:6.562601529043E-1,((((27[&rate=5.665444304025789E-4]:2.312735726563E-1,4[&rate=5.665444304025789E-4]:5.867083293033E-2)[&rate=5.665444304025789E-4]:7.683586512297E-1,(8[&rate=5.665444304025789E-4]:7.651447971819E-1,(15[&rate=5.665444304025789E-4]:6.927326178302E-1,12[&rate=5.665444304025789E-4]:6.543764534465E-1)[&rate=5.665444304025789E-4]:1.189875218175E-1)[&rate=5.665444304025789E-4]:1.111997554713E-1)[&rate=5.665444304025789E-4]:8.62856556442E-2,(53[&rate=5.665444304025789E-4]:6.264566162134E-1,(46[&rate=5.665444304025789E-4]:5.234241105217E-1,(49[&rate=5.665444304025789E-4]:4.991443998913E-1,41[&rate=5.665444304025789E-4]:4.717471396175E-1)[&rate=5.665444304025789E-4]:2.975916268514E-2)[&rate=5.665444304025789E-4]:9.481332760938E-2)[&rate=5.665444304025789E-4]:3.471324961936E-1)[&rate=5.665444304025789E-4]:2.136802169893E-1,(((47[&rate=5.665444304025789E-4]:2.594487188021E-1,(54[&rate=5.665444304025789E-4]:4.263399187628E-1,42[&rate=5.665444304025789E-4]:2.34559096845E-1)[&rate=5.665444304025789E-4]:8.451265792746E-3)[&rate=5.665444304025789E-4]:6.28463257099E-1,((63[&rate=5.665444304025789E-4]:2.366919426393E-1,58[&rate=5.665444304025789E-4]:2.339522166119E-1)[&rate=5.665444304025789E-4]:5.61004063107E-1,52[&rate=5.665444304025789E-4]:7.593398413625E-1)[&rate=5.665444304025789E-4]:5.185980577148E-2)[&rate=5.665444304025789E-4]:1.533657124734E-1,(((44[&rate=5.665444304025789E-4]:2.482611012103E-1,43[&rate=5.665444304025789E-4]:2.510008272376E-1)[&rate=5.665444304025789E-4]:5.396645854895E-1,(((50[&rate=5.665444304025789E-4]:3.965359248643E-2,40[&rate=5.665444304025789E-4]:9.99275650892E-2)[&rate=5.665444304025789E-4]:4.348963940178E-1,48[&rate=5.665444304025789E-4]:5.567417673261E-1)[&rate=5.665444304025789E-4]:1.685447051615E-1,45[&rate=5.665444304025789E-4]:7.225467464603E-1)[&rate=5.665444304025789E-4]:8.729674845855E-2)[&rate=5.665444304025789E-4]:1.481776358749E-1,((17[&rate=5.665444304025789E-4]:6.074054005955E-1,11[&rate=5.665444304025789E-4]:5.690492362118E-1)[&rate=5.665444304025789E-4]:1.61971583817E-1,51[&rate=5.665444304025789E-4]:6.48829039207E-1)[&rate=5.665444304025789E-4]:2.297400367922E-1)[&rate=5.665444304025789E-4]:8.599628360816E-2)[&rate=5.665444304025789E-4]:1.377724629396E-1)[&rate=5.665444304025789E-4]:8.646819906599E-2)[&rate=5.665444304025789E-4]:3.951480941038E-4,(39[&rate=5.665444304025789E-4]:1.453721431021E-1,((((19[&rate=5.665444304025789E-4]:6.436076125442E-1,26[&rate=5.665444304025789E-4]:6.682651467906E-1)[&rate=5.665444304025789E-4]:2.298878703175E-1,1[&rate=5.665444304025789E-4]:1.118516472452E-1)[&rate=5.665444304025789E-4]:1.402501269675E-1,22[&rate=5.665444304025789E-4]:1.032923692021E0)[&rate=5.665444304025789E-4]:2.37015692789E-1,((55[&rate=5.665444304025789E-4]:5.776050552845E-1,10[&rate=5.665444304025789E-4]:5.967831374763E-1)[&rate=5.665444304025789E-4]:1.799337397641E-1,(21[&rate=5.665444304025789E-4]:7.864726456284E-1,(23[&rate=5.665444304025789E-4]:6.416745286333E-1,18[&rate=5.665444304025789E-4]:6.224964464416E-1)[&rate=5.665444304025789E-4]:1.557570211048E-1)[&rate=5.665444304025789E-4]:7.517573846116E-2)[&rate=5.665444304025789E-4]:3.973320966107E-1)[&rate=5.665444304025789E-4]:3.707659390853E-2)[&rate=5.665444304025789E-4]:5.204820468725E-2)[&rate=5.665444304025789E-4]:1.788034747031E-1)[&rate=5.665444304025789E-4]:2.704710480066E-1,38[&rate=5.665444304025789E-4]:6.412154184441E-1)[&rate=5.665444304025789E-4]:9.845321926817E-1)[&rate=5.665444304025789E-4]:3.406120217285E-2,35[&rate=5.665444304025789E-4]:8.150599548512E-1)[&rate=5.665444304025789E-4]:1.963063507641E-1,((32[&rate=5.665444304025789E-4]:7.015747711159E-1,(37[&rate=5.665444304025789E-4]:4.933226503721E-1,31[&rate=5.665444304025789E-4]:4.933226503721E-1)[&rate=5.665444304025789E-4]:1.235526671918E-1)[&rate=5.665444304025789E-4]:1.791077739708E-1,(62[&rate=5.665444304025789E-4]:7.446392782453E-1,(((30[&rate=5.665444304025789E-4]:6.006597008471E-1,61[&rate=5.665444304025789E-4]:7.20878280082E-1)[&rate=5.665444304025789E-4]:1.922609824322E-2,(29[&rate=5.665444304025789E-4]:5.722014794323E-1,34[&rate=5.665444304025789E-4]:5.011632280661E-1)[&rate=5.665444304025789E-4]:4.768431965796E-2)[&rate=5.665444304025789E-4]:3.290860178721E-2,(14[&rate=5.665444304025789E-4]:2.677069611241E0,((((20[&rate=5.665444304025789E-4]:3.921088421104E-1,25[&rate=5.665444304025789E-4]:4.085471982747E-1)[&rate=5.665444304025789E-4]:3.148693504268E-1,28[&rate=5.665444304025789E-4]:7.617727130853E-1)[&rate=5.665444304025789E-4]:1.516137855464E-2,((7[&rate=5.665444304025789E-4]:2.70875716092E-1,6[&rate=5.665444304025789E-4]:2.70875716092E-1)[&rate=5.665444304025789E-4]:2.284668173677E-1,24[&rate=5.665444304025789E-4]:6.061918485282E-1)[&rate=5.665444304025789E-4]:1.269066266733E-1)[&rate=5.665444304025789E-4]:7.029697475116E-2,2[&rate=5.665444304025789E-4]:6.19833806117E-1)[&rate=5.665444304025789E-4]:1.928468681836E0)[&rate=5.665444304025789E-4]:6.121771575373E-2)[&rate=5.665444304025789E-4]:3.446782818751E-2)[&rate=5.665444304025789E-4]:5.407605372674E-2)[&rate=5.665444304025789E-4]:1.416127222772E-1);
tree STATE_28710000 [&joint=-18012.0955564907,lnP=-18012.0955564907] = [&R] (((32[&rate=5.128152849450916E-4]:6.506176435691E-1,(37[&rate=5.128152849450916E-4]:8.62111534697E-2,31[&rate=5.128152849450916E-4]:8.62111534697E-2)[&rate=5.128152849450916E-4]:4.797070365473E-1)[&rate=5.128152849450916E-4]:4.824543075226E-2,((33[&rate=5.128152849450916E-4]:4.672074993876E-1,36[&rate=5.128152849450916E-4]:5.027266250704E-1)[&rate=5.128152849450916E-4]:1.590487681703E-1,35[&rate=5.128152849450916E-4]:6.399174697435E-1)[&rate=5.128152849450916E-4]:4.801664282912E-2)[&rate=5.128152849450916E-4]:3.153976607117E-2,((((((20[&rate=5.128152849450916E-4]:2.78000105108E-1,25[&rate=5.128152849450916E-4]:2.944384612724E-1)[&rate=5.128152849450916E-4]:3.414273681827E-1,((7[&rate=5.128152849450916E-4]:2.110339775469E-1,6[&rate=5.128152849450916E-4]:2.110339775469E-1)[&rate=5.128152849450916E-4]:2.586085789851E-1,24[&rate=5.128152849450916E-4]:5.764918716006E-1)[&rate=5.128152849450916E-4]:5.389450579977E-2)[&rate=5.128152849450916E-4]:1.784929886416E-2,28[&rate=5.128152849450916E-4]:6.920712927029E-1)[&rate=5.128152849450916E-4]:6.769769897452E-1,2[&rate=5.128152849450916E-4]:1.141651022174E0)[&rate=5.128152849450916E-4]:1.344153493133E0,62[&rate=5.128152849450916E-4]:5.864557616581E-1)[&rate=5.128152849450916E-4]:4.179563462561E-2,(30[&rate=5.128152849450916E-4]:5.434293485131E-1,(((((3[&rate=5.128152849450916E-4]:6.152192192403E-1,(16[&rate=5.128152849450916E-4]:6.51828960277E-1,((9[&rate=5.128152849450916E-4]:5.167311580438E-1,13[&rate=5.128152849450916E-4]:5.550873224272E-1)[&rate=5.128152849450916E-4]:1.370385046087E-2,5[&rate=5.128152849450916E-4]:5.139966523403E-1)[&rate=5.128152849450916E-4]:7.481860930654E-2)[&rate=5.128152849450916E-4]:7.845875211393E-2)[&rate=5.128152849450916E-4]:1.041840388353E0,(((((55[&rate=5.128152849450916E-4]:5.702920940817E-1,10[&rate=5.128152849450916E-4]:5.894701762734E-1)[&rate=5.128152849450916E-4]:2.282648112152E-1,(21[&rate=5.128152849450916E-4]:6.183954373984E-1,(23[&rate=5.128152849450916E-4]:2.783291723561E-1,18[&rate=5.128152849450916E-4]:2.591510901644E-1)[&rate=5.128152849450916E-4]:3.51025169152E-1)[&rate=5.128152849450916E-4]:2.842710569394E-1)[&rate=5.128152849450916E-4]:3.493208686309E-1,(39[&rate=5.128152849450916E-4]:4.173814784002E-2,(((19[&rate=5.128152849450916E-4]:6.271251145213E-1,26[&rate=5.128152849450916E-4]:6.517826487678E-1)[&rate=5.128152849450916E-4]:2.193670389832E-1,1[&rate=5.128152849450916E-4]:8.484831788805E-2)[&rate=5.128152849450916E-4]:1.647729663987E-1,22[&rate=5.128152849450916E-4]:1.030443202095E0)[&rate=5.128152849450916E-4]:1.729387813614E-1)[&rate=5.128152849450916E-4]:5.956428362199E-2)[&rate=5.128152849450916E-4]:3.602261791865E-2,(((56[&rate=5.128152849450916E-4]:4.832568924769E-1,59[&rate=5.128152849450916E-4]:4.805171664495E-1)[&rate=5.128152849450916E-4]:8.784881054157E-4,60[&rate=5.128152849450916E-4]:4.868751066099E-1)[&rate=5.128152849450916E-4]:1.993413215902E-1,57[&rate=5.128152849450916E-4]:6.862164282001E-1)[&rate=5.128152849450916E-4]:6.976839636464E-1)[&rate=5.128152849450916E-4]:2.464835815242E-2,((((15[&rate=5.128152849450916E-4]:5.598753147908E-1,12[&rate=5.128152849450916E-4]:5.215191504071E-1)[&rate=5.128152849450916E-4]:2.317675354429E-1,(8[&rate=5.128152849450916E-4]:5.427553424662E-1,(27[&rate=5.128152849450916E-4]:2.091922341054E-1,4[&rate=5.128152849450916E-4]:3.658949437939E-2)[&rate=5.128152849450916E-4]:4.568507795937E-1)[&rate=5.128152849450916E-4]:2.023121653018E-1)[&rate=5.128152849450916E-4]:3.382897106966E-1,((53[&rate=5.128152849450916E-4]:5.933317176902E-1,(49[&rate=5.128152849450916E-4]:5.598182768161E-1,41[&rate=5.128152849450916E-4]:5.324210165423E-1)[&rate=5.128152849450916E-4]:3.077371484646E-2)[&rate=5.128152849450916E-4]:2.182973486018E-1,46[&rate=5.128152849450916E-4]:8.034098882097E-1)[&rate=5.128152849450916E-4]:2.826870562823E-1)[&rate=5.128152849450916E-4]:1.27088540151E-1,((52[&rate=5.128152849450916E-4]:7.059481705398E-1,((63[&rate=5.128152849450916E-4]:2.808679487927E-1,58[&rate=5.128152849450916E-4]:2.781282227653E-1)[&rate=5.128152849450916E-4]:4.062567210071E-1,((47[&rate=5.128152849450916E-4]:4.792621615162E-2,54[&rate=5.128152849450916E-4]:2.23268681905E-1)[&rate=5.128152849450916E-4]:2.704858133659E-1,42[&rate=5.128152849450916E-4]:3.019736733532E-1)[&rate=5.128152849450916E-4]:4.070688046658E-1)[&rate=5.128152849450916E-4]:5.717966512368E-2)[&rate=5.128152849450916E-4]:1.886301026969E-1,(((43[&rate=5.128152849450916E-4]:7.431637621187E-1,(((50[&rate=5.128152849450916E-4]:2.088216074205E-1,40[&rate=5.128152849450916E-4]:2.690955800233E-1)[&rate=5.128152849450916E-4]:2.254130813245E-1,48[&rate=5.128152849450916E-4]:5.164264695668E-1)[&rate=5.128152849450916E-4]:1.085309615235E-1,45[&rate=5.128152849450916E-4]:6.22217705063E-1)[&rate=5.128152849450916E-4]:1.401241392475E-1)[&rate=5.128152849450916E-4]:4.831110138546E-2,44[&rate=5.128152849450916E-4]:7.887351374768E-1)[&rate=5.128152849450916E-4]:1.355417202537E-1,((17[&rate=5.128152849450916E-4]:2.743966544267E-1,11[&rate=5.128152849450916E-4]:2.36040490043E-1)[&rate=5.128152849450916E-4]:4.440114331147E-1,51[&rate=5.128152849450916E-4]:5.978601423359E-1)[&rate=5.128152849450916E-4]:2.688824688193E-1)[&rate=5.128152849450916E-4]:2.78356620816E-2)[&rate=5.128152849450916E-4]:2.418948826391E-1)[&rate=5.128152849450916E-4]:1.728107357496E-2)[&rate=5.128152849450916E-4]:4.978259260878E-1)[&rate=5.128152849450916E-4]:2.478471746768E-1,38[&rate=5.128152849450916E-4]:9.021670562427E-1)[&rate=5.128152849450916E-4]:4.428750739433E-1,14[&rate=5.128152849450916E-4]:2.457370897309E0)[&rate=5.128152849450916E-4]:1.523769188841E-1,(34[&rate=5.128152849450916E-4]:3.959227627879E-1,(61[&rate=5.128152849450916E-4]:5.614770014642E-1,29[&rate=5.128152849450916E-4]:4.412584222293E-1)[&rate=5.128152849450916E-4]:2.570259192477E-2)[&rate=5.128152849450916E-4]:5.729387592229E-2)[&rate=5.128152849450916E-4]:1.91744584367E-2)[&rate=5.128152849450916E-4]:2.744499859035E-2)[&rate=5.128152849450916E-4]:2.018423099405E-2);
tree STATE_28712000 [&joint=-18009.27876193215,lnP=-18009.27876193215] = [&R] ((((61[&rate=5.65193002245789E-4]:5.059627897566E-1,(((3[&rate=5.65193002245789E-4]:8.663913834312E-1,((16[&rate=5.65193002245789E-4]:3.149279410931E-1,5[&rate=5.65193002245789E-4]:2.51914242463E-1)[&rate=5.65193002245789E-4]:2.993620027238E-1,(9[&rate=5.65193002245789E-4]:5.285897520675E-1,13[&rate=5.65193002245789E-4]:5.66945916451E-1)[&rate=5.65193002245789E-4]:3.912484928369E-2)[&rate=5.65193002245789E-4]:3.671699327648E-1)[&rate=5.65193002245789E-4]:4.722160865045E-1,(((((19[&rate=5.65193002245789E-4]:6.247500851416E-1,26[&rate=5.65193002245789E-4]:6.49407619388E-1)[&rate=5.65193002245789E-4]:3.814460135215E-1,1[&rate=5.65193002245789E-4]:2.445522630466E-1)[&rate=5.65193002245789E-4]:1.094081721659E-1,22[&rate=5.65193002245789E-4]:1.134782353021E0)[&rate=5.65193002245789E-4]:9.882604885292E-2,(39[&rate=5.65193002245789E-4]:4.214938024189E-2,((55[&rate=5.65193002245789E-4]:4.887327737591E-1,10[&rate=5.65193002245789E-4]:5.079108559508E-1)[&rate=5.65193002245789E-4]:1.594344670488E-1,(21[&rate=5.65193002245789E-4]:5.392012604101E-1,(23[&rate=5.65193002245789E-4]:3.774420288588E-1,18[&rate=5.65193002245789E-4]:3.582639466671E-1)[&rate=5.65193002245789E-4]:1.72718135661E-1)[&rate=5.65193002245789E-4]:2.130755694387E-1)[&rate=5.65193002245789E-4]:4.405574818998E-1)[&rate=5.65193002245789E-4]:2.981518601537E-2)[&rate=5.65193002245789E-4]:9.970191705428E-2,(((56[&rate=5.65193002245789E-4]:5.507802935944E-1,(59[&rate=5.65193002245789E-4]:5.261834054648E-1,60[&rate=5.65193002245789E-4]:5.316628575197E-1)[&rate=5.65193002245789E-4]:2.185716210229E-2)[&rate=5.65193002245789E-4]:5.488121612011E-2,57[&rate=5.65193002245789E-4]:6.084012357421E-1)[&rate=5.65193002245789E-4]:7.518412906929E-1,((((15[&rate=5.65193002245789E-4]:6.359747354578E-1,12[&rate=5.65193002245789E-4]:5.976185710742E-1)[&rate=5.65193002245789E-4]:2.177128499075E-1,(8[&rate=5.65193002245789E-4]:5.669190883031E-1,(27[&rate=5.65193002245789E-4]:4.208449348013E-1,4[&rate=5.65193002245789E-4]:2.482421950752E-1)[&rate=5.65193002245789E-4]:2.693618247347E-1)[&rate=5.65193002245789E-4]:2.401931545965E-1)[&rate=5.65193002245789E-4]:2.237085190261E-1,((41[&rate=5.65193002245789E-4]:4.698769622715E-1,(53[&rate=5.65193002245789E-4]:4.146023402644E-1,49[&rate=5.65193002245789E-4]:4.118626142368E-1)[&rate=5.65193002245789E-4]:8.541160830843E-2)[&rate=5.65193002245789E-4]:8.296013635784E-2,46[&rate=5.65193002245789E-4]:5.747549068484E-1)[&rate=5.65193002245789E-4]:4.588055811047E-1)[&rate=5.65193002245789E-4]:1.096211317459E-1,((52[&rate=5.65193002245789E-4]:8.314277980549E-1,(((47[&rate=5.65193002245789E-4]:3.0161327053E-1,54[&rate=5.65193002245789E-4]:4.769557362834E-1)[&rate=5.65193002245789E-4]:8.606395884645E-2,42[&rate=5.65193002245789E-4]:3.712388732121E-1)[&rate=5.65193002245789E-4]:4.360567365124E-1,(63[&rate=5.65193002245789E-4]:3.045723620598E-1,58[&rate=5.65193002245789E-4]:3.018326360324E-1)[&rate=5.65193002245789E-4]:4.808054394456E-1)[&rate=5.65193002245789E-4]:8.440616093316E-2)[&rate=5.65193002245789E-4]:1.247021205607E-1,(((44[&rate=5.65193002245789E-4]:4.010064590234E-1,43[&rate=5.65193002245789E-4]:4.037461850507E-1)[&rate=5.65193002245789E-4]:2.365600578985E-1,(((50[&rate=5.65193002245789E-4]:6.132771764292E-2,40[&rate=5.65193002245789E-4]:1.216016902457E-1)[&rate=5.65193002245789E-4]:2.43603013404E-1,48[&rate=5.65193002245789E-4]:3.871225118688E-1)[&rate=5.65193002245789E-4]:1.943658108174E-1,45[&rate=5.65193002245789E-4]:5.787485966588E-1)[&rate=5.65193002245789E-4]:8.073572848214E-2)[&rate=5.65193002245789E-4]:2.102233496675E-1,((17[&rate=5.65193002245789E-4]:3.767082622197E-1,11[&rate=5.65193002245789E-4]:3.38352097836E-1)[&rate=5.65193002245789E-4]:7.744433935902E-2,51[&rate=5.65193002245789E-4]:3.336046563732E-1)[&rate=5.65193002245789E-4]:4.566509636408E-1)[&rate=5.65193002245789E-4]:1.658742986016E-1)[&rate=5.65193002245789E-4]:1.103393723162E-1)[&rate=5.65193002245789E-4]:3.897871495508E-2)[&rate=5.65193002245789E-4]:5.799929934237E-2)[&rate=5.65193002245789E-4]:1.696807126515E-1)[&rate=5.65193002245789E-4]:8.090698091199E-1,38[&rate=5.65193002245789E-4]:1.144937553028E0)[&rate=5.65193002245789E-4]:2.139708164874E-1)[&rate=5.65193002245789E-4]:3.038152420632E-2,(34[&rate=5.65193002245789E-4]:2.844604999386E-1,29[&rate=5.65193002245789E-4]:3.554987513048E-1)[&rate=5.65193002245789E-4]:6.06269834232E-2)[&rate=5.65193002245789E-4]:1.135556836979E-2,((62[&rate=5.65193002245789E-4]:4.32410223201E-1,(14[&rate=5.65193002245789E-4]:2.432672305321E0,30[&rate=5.65193002245789E-4]:3.471793792037E-1)[&rate=5.65193002245789E-4]:2.785379481687E-2)[&rate=5.65193002245789E-4]:1.547834131941E-2,(((((7[&rate=5.65193002245789E-4]:1.793798703516E-1,6[&rate=5.65193002245789E-4]:1.793798703516E-1)[&rate=5.65193002245789E-4]:2.850427382622E-1,24[&rate=5.65193002245789E-4]:5.712719236823E-1)[&rate=5.65193002245789E-4]:3.926948481221E-2,28[&rate=5.65193002245789E-4]:6.543770249329E-1)[&rate=5.65193002245789E-4]:7.880703631415E-2,(20[&rate=5.65193002245789E-4]:4.165764754189E-1,25[&rate=5.65193002245789E-4]:4.330148315833E-1)[&rate=5.65193002245789E-4]:2.618130652801E-1)[&rate=5.65193002245789E-4]:8.302460664936E-2,2[&rate=5.65193002245789E-4]:5.888114076224E-1)[&rate=5.65193002245789E-4]:1.758425910547E0)[&rate=5.65193002245789E-4]:3.696978775775E-2)[&rate=5.65193002245789E-4]:1.815525017705E-1,((33[&rate=5.65193002245789E-4]:4.977518332986E-1,36[&rate=5.65193002245789E-4]:5.332709589815E-1)[&rate=5.65193002245789E-4]:7.468824898497E-2,((32[&rate=5.65193002245789E-4]:4.998461695098E-1,(37[&rate=5.65193002245789E-4]:3.290810871222E-1,31[&rate=5.65193002245789E-4]:3.290810871222E-1)[&rate=5.65193002245789E-4]:8.606562883553E-2)[&rate=5.65193002245789E-4]:9.623619323326E-2,35[&rate=5.65193002245789E-4]:5.851534009943E-1)[&rate=5.65193002245789E-4]:9.478834749239E-4)[&rate=5.65193002245789E-4]:1.513478209454E-1);
tree STATE_28714000 [&joint=-18006.65813925874,lnP=-18006.65813925874] = [&R] (((((((9[&rate=6.085588121559045E-4]:3.366755357949E-1,13[&rate=6.085588121559045E-4]:3.750317001783E-1)[&rate=6.085588121559045E-4]:2.849580531746E-1,(3[&rate=6.085588121559045E-4]:4.231074373503E-1,16[&rate=6.085588121559045E-4]:5.381759305009E-1)[&rate=6.085588121559045E-4]:1.300330009343E-1)[&rate=6.085588121559045E-4]:2.366329050773E-1,5[&rate=6.085588121559045E-4]:8.418281378824E-1)[&rate=6.085588121559045E-4]:3.770767159732E-1,((((49[&rate=6.085588121559045E-4]:6.426910097E-1,(53[&rate=6.085588121559045E-4]:6.29864399296E-1,((46[&rate=6.085588121559045E-4]:5.195169866897E-1,41[&rate=6.085588121559045E-4]:4.975991784706E-1)[&rate=6.085588121559045E-4]:7.762410365805E-2,(15[&rate=6.085588121559045E-4]:2.90709516277E-1,12[&rate=6.085588121559045E-4]:2.523533518933E-1)[&rate=6.085588121559045E-4]:3.502671905091E-1)[&rate=6.085588121559045E-4]:2.450413086594E-2)[&rate=6.085588121559045E-4]:1.556633643157E-2)[&rate=6.085588121559045E-4]:3.098549513754E-2,(8[&rate=6.085588121559045E-4]:5.382273925703E-1,(27[&rate=6.085588121559045E-4]:3.204292342812E-1,4[&rate=6.085588121559045E-4]:1.478264945552E-1)[&rate=6.085588121559045E-4]:3.410858295219E-1)[&rate=6.085588121559045E-4]:1.272299341852E-1)[&rate=6.085588121559045E-4]:4.304171275983E-1,(((63[&rate=6.085588121559045E-4]:5.52245616673E-1,58[&rate=6.085588121559045E-4]:5.495058906457E-1)[&rate=6.085588121559045E-4]:3.714642559182E-1,(52[&rate=6.085588121559045E-4]:3.353524635368E-1,(54[&rate=6.085588121559045E-4]:5.564046696138E-1,(42[&rate=6.085588121559045E-4]:1.749058552473E-1,47[&rate=6.085588121559045E-4]:1.913442114117E-1)[&rate=6.085588121559045E-4]:1.897179924488E-1)[&rate=6.085588121559045E-4]:3.100258844352E-2)[&rate=6.085588121559045E-4]:5.500012446707E-1)[&rate=6.085588121559045E-4]:8.573606974013E-2,(((45[&rate=6.085588121559045E-4]:4.364295798908E-1,48[&rate=6.085588121559045E-4]:4.391693059182E-1)[&rate=6.085588121559045E-4]:1.517508988339E-1,((43[&rate=6.085588121559045E-4]:4.536020173062E-1,44[&rate=6.085588121559045E-4]:4.508622912789E-1)[&rate=6.085588121559045E-4]:4.839972809877E-2,(50[&rate=6.085588121559045E-4]:2.368525369013E-1,40[&rate=6.085588121559045E-4]:2.971265095041E-1)[&rate=6.085588121559045E-4]:2.048752359009E-1)[&rate=6.085588121559045E-4]:6.700065112803E-2)[&rate=6.085588121559045E-4]:4.148565192463E-1,(51[&rate=6.085588121559045E-4]:5.548491254827E-1,(17[&rate=6.085588121559045E-4]:5.506287186725E-1,11[&rate=6.085588121559045E-4]:5.122725542888E-1)[&rate=6.085588121559045E-4]:1.247683520157E-1)[&rate=6.085588121559045E-4]:3.687358176939E-1)[&rate=6.085588121559045E-4]:4.750483477109E-2)[&rate=6.085588121559045E-4]:5.081207366634E-2)[&rate=6.085588121559045E-4]:1.138664512923E-1,((39[&rate=6.085588121559045E-4]:5.406858405198E-2,((((19[&rate=6.085588121559045E-4]:6.00845669387E-1,26[&rate=6.085588121559045E-4]:6.255032036335E-1)[&rate=6.085588121559045E-4]:3.712485954412E-1,1[&rate=6.085588121559045E-4]:2.104504292117E-1)[&rate=6.085588121559045E-4]:4.037318315927E-2,22[&rate=6.085588121559045E-4]:1.031645530179E0)[&rate=6.085588121559045E-4]:9.926064379105E-2,(((23[&rate=6.085588121559045E-4]:3.731544440668E-1,18[&rate=6.085588121559045E-4]:3.53976361875E-1)[&rate=6.085588121559045E-4]:2.298048378538E-1,21[&rate=6.085588121559045E-4]:5.920003778109E-1)[&rate=6.085588121559045E-4]:8.325681168802E-2,(10[&rate=6.085588121559045E-4]:5.892902507624E-1,55[&rate=6.085588121559045E-4]:5.701121685707E-1)[&rate=6.085588121559045E-4]:1.035431887232E-3)[&rate=6.085588121559045E-4]:4.446900803617E-1)[&rate=6.085588121559045E-4]:8.480624569808E-2)[&rate=6.085588121559045E-4]:7.350875962279E-2,((59[&rate=6.085588121559045E-4]:3.697870059833E-1,(60[&rate=6.085588121559045E-4]:3.686642204596E-1,56[&rate=6.085588121559045E-4]:3.65924494432E-1)[&rate=6.085588121559045E-4]:6.60223757862E-3)[&rate=6.085588121559045E-4]:1.718449687831E-1,57[&rate=6.085588121559045E-4]:5.471114268214E-1)[&rate=6.085588121559045E-4]:8.270412593192E-1)[&rate=6.085588121559045E-4]:1.641013731378E-2)[&rate=6.085588121559045E-4]:2.560230437395E-2)[&rate=6.085588121559045E-4]:8.093330010709E-1,38[&rate=6.085588121559045E-4]:9.734433343785E-1)[&rate=6.085588121559045E-4]:4.232891090926E-1,(((((7[&rate=6.085588121559045E-4]:9.398844515381E-2,6[&rate=6.085588121559045E-4]:9.398844515381E-2)[&rate=6.085588121559045E-4]:2.894994983119E-1,24[&rate=6.085588121559045E-4]:4.903372585342E-1)[&rate=6.085588121559045E-4]:1.376918220374E-1,28[&rate=6.085588121559045E-4]:6.7186469701E-1)[&rate=6.085588121559045E-4]:4.21589681924E-2,(20[&rate=6.085588121559045E-4]:2.519937309884E-1,25[&rate=6.085588121559045E-4]:2.684320871528E-1)[&rate=6.085588121559045E-4]:4.07235413666E-1)[&rate=6.085588121559045E-4]:2.201954163254E-1,2[&rate=6.085588121559045E-4]:7.068218212538E-1)[&rate=6.085588121559045E-4]:1.673472266053E0)[&rate=6.085588121559045E-4]:1.044804310191E-1,((((29[&rate=6.085588121559045E-4]:4.011183137417E-1,(62[&rate=6.085588121559045E-4]:4.119006953313E-1,61[&rate=6.085588121559045E-4]:4.747422253859E-1)[&rate=6.085588121559045E-4]:4.659466759071E-2)[&rate=6.085588121559045E-4]:2.306865338743E-2,14[&rate=6.085588121559045E-4]:2.509679893246E0)[&rate=6.085588121559045E-4]:2.20527270609E-2,30[&rate=6.085588121559045E-4]:4.462396941901E-1)[&rate=6.085588121559045E-4]:7.33581310375E-2,((32[&rate=6.085588121559045E-4]:3.52380503072E-1,(37[&rate=6.085588121559045E-4]:2.467854137963E-1,31[&rate=6.085588121559045E-4]:2.467854137963E-1)[&rate=6.085588121559045E-4]:2.089563572367E-2)[&rate=6.085588121559045E-4]:2.934152971039E-1,((33[&rate=6.085588121559045E-4]:4.519326834133E-1,36[&rate=6.085588121559045E-4]:4.874518090962E-1)[&rate=6.085588121559045E-4]:1.662685009258E-1,(34[&rate=6.085588121559045E-4]:3.693352106035E-1,35[&rate=6.085588121559045E-4]:5.68788762516E-1)[&rate=6.085588121559045E-4]:6.307362400879E-2)[&rate=6.085588121559045E-4]:3.004451902346E-3)[&rate=6.085588121559045E-4]:1.314628734671E-2)[&rate=6.085588121559045E-4]:8.450890268865E-3);
tree STATE_28716000 [&joint=-18008.013537741845,lnP=-18008.013537741845] = [&R] (((((((3[&rate=6.556706820243581E-4]:1.84717800859E-1,16[&rate=6.556706820243581E-4]:2.997862940096E-1)[&rate=6.556706820243581E-4]:4.882532994678E-1,(5[&rate=6.556706820243581E-4]:5.257338245419E-1,(9[&rate=6.556706820243581E-4]:5.153986390107E-1,13[&rate=6.556706820243581E-4]:5.537548033941E-1)[&rate=6.556706820243581E-4]:2.677354169558E-2)[&rate=6.556706820243581E-4]:1.992920703054E-1)[&rate=6.556706820243581E-4]:5.558758903445E-1,((((((46[&rate=6.556706820243581E-4]:4.545977251615E-1,41[&rate=6.556706820243581E-4]:4.326799169425E-1)[&rate=6.556706820243581E-4]:2.396110527189E-1,((8[&rate=6.556706820243581E-4]:4.49377823761E-1,(27[&rate=6.556706820243581E-4]:3.195808963961E-1,4[&rate=6.556706820243581E-4]:1.469781566701E-1)[&rate=6.556706820243581E-4]:2.530845985978E-1)[&rate=6.556706820243581E-4]:9.639340940671E-2,49[&rate=6.556706820243581E-4]:5.539904112498E-1)[&rate=6.556706820243581E-4]:1.456978186854E-1)[&rate=6.556706820243581E-4]:5.763584957456E-2,(53[&rate=6.556706820243581E-4]:6.151501056122E-1,(15[&rate=6.556706820243581E-4]:5.715551065814E-1,12[&rate=6.556706820243581E-4]:5.331989421977E-1)[&rate=6.556706820243581E-4]:7.921143738697E-2)[&rate=6.556706820243581E-4]:1.44913699925E-1)[&rate=6.556706820243581E-4]:3.306144567265E-1,(((63[&rate=6.556706820243581E-4]:2.080234340285E-1,58[&rate=6.556706820243581E-4]:2.052837080011E-1)[&rate=6.556706820243581E-4]:4.288612354652E-1,(52[&rate=6.556706820243581E-4]:5.411945654873E-1,(42[&rate=6.556706820243581E-4]:2.452350319254E-1,(54[&rate=6.556706820243581E-4]:2.790808291225E-1,47[&rate=6.556706820243581E-4]:1.037383633692E-1)[&rate=6.556706820243581E-4]:1.579350247206E-1)[&rate=6.556706820243581E-4]:3.562335061646E-1)[&rate=6.556706820243581E-4]:5.733393962277E-2)[&rate=6.556706820243581E-4]:2.697253211615E-1,((51[&rate=6.556706820243581E-4]:6.230598320676E-1,(17[&rate=6.556706820243581E-4]:5.78890863542E-1,11[&rate=6.556706820243581E-4]:5.405346991583E-1)[&rate=6.556706820243581E-4]:1.647169137312E-1)[&rate=6.556706820243581E-4]:1.651523205685E-1,((43[&rate=6.556706820243581E-4]:9.229304880685E-2,44[&rate=6.556706820243581E-4]:8.95533227795E-2)[&rate=6.556706820243581E-4]:6.71780654943E-1,((48[&rate=6.556706820243581E-4]:5.416619411024E-1,(50[&rate=6.556706820243581E-4]:5.548977446928E-2,40[&rate=6.556706820243581E-4]:1.157637470721E-1)[&rate=6.556706820243581E-4]:4.039803858112E-1)[&rate=6.556706820243581E-4]:4.319198322382E-2,45[&rate=6.556706820243581E-4]:5.821141982988E-1)[&rate=6.556706820243581E-4]:2.011375876428E-1)[&rate=6.556706820243581E-4]:8.441242148901E-2)[&rate=6.556706820243581E-4]:8.004167363546E-2)[&rate=6.556706820243581E-4]:1.374929291428E-1)[&rate=6.556706820243581E-4]:9.024939126222E-2,((59[&rate=6.556706820243581E-4]:3.898698881801E-1,(56[&rate=6.556706820243581E-4]:3.920633569951E-1,60[&rate=6.556706820243581E-4]:3.948030830227E-1)[&rate=6.556706820243581E-4]:5.462572123106E-4)[&rate=6.556706820243581E-4]:3.150695176871E-1,57[&rate=6.556706820243581E-4]:7.104188579221E-1)[&rate=6.556706820243581E-4]:6.403718093025E-1)[&rate=6.556706820243581E-4]:3.053323676408E-2,((((19[&rate=6.556706820243581E-4]:5.815874966679E-1,26[&rate=6.556706820243581E-4]:6.062450309143E-1)[&rate=6.556706820243581E-4]:2.70702006887E-1,1[&rate=6.556706820243581E-4]:9.064566793841E-2)[&rate=6.556706820243581E-4]:9.42263800748E-2,22[&rate=6.556706820243581E-4]:9.656939658214E-1)[&rate=6.556706820243581E-4]:2.400665793409E-1,((((23[&rate=6.556706820243581E-4]:4.444564105121E-1,18[&rate=6.556706820243581E-4]:4.252783283204E-1)[&rate=6.556706820243581E-4]:7.995602187201E-2,21[&rate=6.556706820243581E-4]:5.134535282745E-1)[&rate=6.556706820243581E-4]:9.56186110851E-2,(55[&rate=6.556706820243581E-4]:4.165610558748E-1,10[&rate=6.556706820243581E-4]:4.357391380665E-1)[&rate=6.556706820243581E-4]:8.840149444384E-2)[&rate=6.556706820243581E-4]:5.681494950034E-1,39[&rate=6.556706820243581E-4]:2.653670285628E-2)[&rate=6.556706820243581E-4]:1.758000668973E-2)[&rate=6.556706820243581E-4]:9.063185197693E-2)[&rate=6.556706820243581E-4]:9.683815517574E-2)[&rate=6.556706820243581E-4]:2.921864555571E-1,38[&rate=6.556706820243581E-4]:5.182937202009E-1)[&rate=6.556706820243581E-4]:9.086398432275E-1,30[&rate=6.556706820243581E-4]:4.537694044346E-1)[&rate=6.556706820243581E-4]:8.65120319579E-2,((32[&rate=6.556706820243581E-4]:2.770342019586E-1,(37[&rate=6.556706820243581E-4]:9.99065611559E-2,31[&rate=6.556706820243581E-4]:9.99065611559E-2)[&rate=6.556706820243581E-4]:9.242818725061E-2)[&rate=6.556706820243581E-4]:3.155498355238E-1,((34[&rate=6.556706820243581E-4]:2.210160894725E-1,35[&rate=6.556706820243581E-4]:4.204696413849E-1)[&rate=6.556706820243581E-4]:1.608212209965E-1,(33[&rate=6.556706820243581E-4]:4.549832234017E-1,36[&rate=6.556706820243581E-4]:4.905023490846E-1)[&rate=6.556706820243581E-4]:1.126464367941E-1)[&rate=6.556706820243581E-4]:3.642133521797E-4)[&rate=6.556706820243581E-4]:8.704166120514E-2)[&rate=6.556706820243581E-4]:1.307209848357E-2,(14[&rate=6.556706820243581E-4]:2.607202003666E0,((((20[&rate=6.556706820243581E-4]:2.482907941566E-1,25[&rate=6.556706820243581E-4]:2.64729150321E-1)[&rate=6.556706820243581E-4]:5.834068027582E-1,(28[&rate=6.556706820243581E-4]:7.180073816055E-1,((7[&rate=6.556706820243581E-4]:1.690022945641E-1,6[&rate=6.556706820243581E-4]:1.690022945641E-1)[&rate=6.556706820243581E-4]:3.528525770149E-1,24[&rate=6.556706820243581E-4]:6.287041866475E-1)[&rate=6.556706820243581E-4]:4.546757851959E-2)[&rate=6.556706820243581E-4]:1.684847358573E-1)[&rate=6.556706820243581E-4]:1.879024085725E-1,2[&rate=6.556706820243581E-4]:8.469972657612E-1)[&rate=6.556706820243581E-4]:1.589472728979E0,((29[&rate=6.556706820243581E-4]:4.510369398686E-1,62[&rate=6.556706820243581E-4]:5.084139890489E-1)[&rate=6.556706820243581E-4]:9.788315008365E-3,61[&rate=6.556706820243581E-4]:5.810438341119E-1)[&rate=6.556706820243581E-4]:1.89189370341E-2)[&rate=6.556706820243581E-4]:4.196488563793E-2)[&rate=6.556706820243581E-4]:3.164445732707E-2);
tree STATE_28718000 [&joint=-18004.314730754286,lnP=-18004.314730754286] = [&R] (((((28[&rate=7.016907968826564E-4]:4.923677025115E-1,2[&rate=7.016907968826564E-4]:2.649704422374E-1)[&rate=7.016907968826564E-4]:2.722298243271E-1,((7[&rate=7.016907968826564E-4]:2.131077213665E-1,6[&rate=7.016907968826564E-4]:2.131077213665E-1)[&rate=7.016907968826564E-4]:2.671670154617E-1,24[&rate=7.016907968826564E-4]:5.871240518967E-1)[&rate=7.016907968826564E-4]:1.336378585034E-1)[&rate=7.016907968826564E-4]:2.037580141256E-2,(20[&rate=7.016907968826564E-4]:4.88761109563E-1,25[&rate=7.016907968826564E-4]:5.051994657274E-1)[&rate=7.016907968826564E-4]:2.414176981401E-1)[&rate=7.016907968826564E-4]:1.77068368841E0,29[&rate=7.016907968826564E-4]:3.715339535572E-1)[&rate=7.016907968826564E-4]:2.44403832355E-1,(((((36[&rate=7.016907968826564E-4]:4.836033728376E-1,33[&rate=7.016907968826564E-4]:4.480842471547E-1)[&rate=7.016907968826564E-4]:8.779903070752E-2,35[&rate=7.016907968826564E-4]:5.495444800479E-1)[&rate=7.016907968826564E-4]:1.470355726146E-2,34[&rate=7.016907968826564E-4]:3.647944853969E-1)[&rate=7.016907968826564E-4]:3.453385133257E-2,((32[&rate=7.016907968826564E-4]:3.117108171703E-1,(37[&rate=7.016907968826564E-4]:1.463115470723E-1,31[&rate=7.016907968826564E-4]:1.463115470723E-1)[&rate=7.016907968826564E-4]:8.069981654596E-2)[&rate=7.016907968826564E-4]:2.606067130106E-1,((((9[&rate=7.016907968826564E-4]:3.906518151279E-1,13[&rate=7.016907968826564E-4]:4.290079795113E-1)[&rate=7.016907968826564E-4]:3.4731513449E-1,(5[&rate=7.016907968826564E-4]:6.038047561077E-1,(3[&rate=7.016907968826564E-4]:4.7512444954E-1,16[&rate=7.016907968826564E-4]:5.901929426906E-1)[&rate=7.016907968826564E-4]:7.662551204724E-2)[&rate=7.016907968826564E-4]:1.177238373457E-1)[&rate=7.016907968826564E-4]:6.446589894833E-1,((((59[&rate=7.016907968826564E-4]:3.014894677558E-1,(56[&rate=7.016907968826564E-4]:1.487455716363E-1,60[&rate=7.016907968826564E-4]:1.514852976639E-1)[&rate=7.016907968826564E-4]:1.554836221468E-1)[&rate=7.016907968826564E-4]:9.435308086091E-2,57[&rate=7.016907968826564E-4]:4.013220006717E-1)[&rate=7.016907968826564E-4]:9.601416546461E-1,((((19[&rate=7.016907968826564E-4]:6.059719351342E-1,26[&rate=7.016907968826564E-4]:6.306294693807E-1)[&rate=7.016907968826564E-4]:2.149260385161E-1,1[&rate=7.016907968826564E-4]:5.925413803383E-2)[&rate=7.016907968826564E-4]:1.143518552242E-1,22[&rate=7.016907968826564E-4]:9.544279110662E-1)[&rate=7.016907968826564E-4]:2.477517428009E-1,((((23[&rate=7.016907968826564E-4]:3.0357500383E-1,18[&rate=7.016907968826564E-4]:2.843969216383E-1)[&rate=7.016907968826564E-4]:2.118060094098E-1,21[&rate=7.016907968826564E-4]:5.044221091302E-1)[&rate=7.016907968826564E-4]:1.001148607263E-1,(55[&rate=7.016907968826564E-4]:4.306865251837E-1,10[&rate=7.016907968826564E-4]:4.498646073754E-1)[&rate=7.016907968826564E-4]:6.974085563186E-2)[&rate=7.016907968826564E-4]:5.78764932658E-1,39[&rate=7.016907968826564E-4]:3.261697100783E-2)[&rate=7.016907968826564E-4]:7.918847242977E-3)[&rate=7.016907968826564E-4]:7.43524946012E-2)[&rate=7.016907968826564E-4]:1.582092088432E-2,(((49[&rate=7.016907968826564E-4]:6.267197494289E-1,((15[&rate=7.016907968826564E-4]:2.317294111995E-1,12[&rate=7.016907968826564E-4]:1.933732468158E-1)[&rate=7.016907968826564E-4]:3.711107948102E-1,(((27[&rate=7.016907968826564E-4]:2.846122185769E-1,4[&rate=7.016907968826564E-4]:1.120094788508E-1)[&rate=7.016907968826564E-4]:1.808051673652E-1,53[&rate=7.016907968826564E-4]:3.530886188188E-1)[&rate=7.016907968826564E-4]:7.236445497073E-2,8[&rate=7.016907968826564E-4]:4.144941696798E-1)[&rate=7.016907968826564E-4]:1.417706938641E-1)[&rate=7.016907968826564E-4]:6.223570780286E-2)[&rate=7.016907968826564E-4]:8.10411981281E-2,(46[&rate=7.016907968826564E-4]:5.341326555428E-1,41[&rate=7.016907968826564E-4]:5.122148473237E-1)[&rate=7.016907968826564E-4]:1.681488399594E-1)[&rate=7.016907968826564E-4]:3.306700303483E-1,(((54[&rate=7.016907968826564E-4]:6.43579328068E-1,(42[&rate=7.016907968826564E-4]:2.132598774464E-1,47[&rate=7.016907968826564E-4]:2.296982336107E-1)[&rate=7.016907968826564E-4]:2.385386287039E-1)[&rate=7.016907968826564E-4]:1.692963322709E-1,(52[&rate=7.016907968826564E-4]:5.4384329012E-1,(63[&rate=7.016907968826564E-4]:1.910690792561E-1,58[&rate=7.016907968826564E-4]:1.883293532287E-1)[&rate=7.016907968826564E-4]:3.911303752476E-1)[&rate=7.016907968826564E-4]:1.69775756984E-2)[&rate=7.016907968826564E-4]:2.200023385684E-1,((51[&rate=7.016907968826564E-4]:5.739006443375E-1,(17[&rate=7.016907968826564E-4]:4.545431769442E-1,11[&rate=7.016907968826564E-4]:4.161870125606E-1)[&rate=7.016907968826564E-4]:2.399054125988E-1)[&rate=7.016907968826564E-4]:1.344851060419E-1,((43[&rate=7.016907968826564E-4]:6.059235679073E-1,44[&rate=7.016907968826564E-4]:6.0318384188E-1)[&rate=7.016907968826564E-4]:4.350571446627E-2,(((50[&rate=7.016907968826564E-4]:4.158412637618E-2,40[&rate=7.016907968826564E-4]:1.018580989789E-1)[&rate=7.016907968826564E-4]:1.361406348729E-1,48[&rate=7.016907968826564E-4]:2.59916542071E-1)[&rate=7.016907968826564E-4]:1.246669614477E-1,45[&rate=7.016907968826564E-4]:3.818437774913E-1)[&rate=7.016907968826564E-4]:2.86763587074E-1)[&rate=7.016907968826564E-4]:1.192304406086E-1)[&rate=7.016907968826564E-4]:7.243745400734E-2)[&rate=7.016907968826564E-4]:1.754159926966E-1)[&rate=7.016907968826564E-4]:1.662508585706E-1)[&rate=7.016907968826564E-4]:1.861632807074E-1)[&rate=7.016907968826564E-4]:6.35047790751E-1,38[&rate=7.016907968826564E-4]:9.464408531397E-1)[&rate=7.016907968826564E-4]:4.596965737399E-1)[&rate=7.016907968826564E-4]:3.739332020976E-2)[&rate=7.016907968826564E-4]:1.226908072924E-1,((62[&rate=7.016907968826564E-4]:6.185861801728E-1,14[&rate=7.016907968826564E-4]:2.64670205711E0)[&rate=7.016907968826564E-4]:6.719161268341E-3,(61[&rate=7.016907968826564E-4]:5.656609666625E-1,30[&rate=7.016907968826564E-4]:4.454423874276E-1)[&rate=7.016907968826564E-4]:1.224859048331E-1)[&rate=7.016907968826564E-4]:2.512910312729E-2)[&rate=7.016907968826564E-4]:2.288039052411E-2);
tree STATE_28720000 [&joint=-17996.357501911432,lnP=-17996.357501911432] = [&R] ((29[&rate=6.281007063769618E-4]:5.072016832218E-1,(((((3[&rate=6.281007063769618E-4]:9.523697819305E-1,(((9[&rate=6.281007063769618E-4]:3.493539305965E-1,13[&rate=6.281007063769618E-4]:3.8771009498E-1)[&rate=6.281007063769618E-4]:1.236928037881E-1,5[&rate=6.281007063769618E-4]:4.566083782202E-1)[&rate=6.281007063769618E-4]:1.193247745593E-1,16[&rate=6.281007063769618E-4]:6.389468514096E-1)[&rate=6.281007063769618E-4]:4.284914236715E-1)[&rate=6.281007063769618E-4]:4.216501403496E-1,((((((46[&rate=6.281007063769618E-4]:3.973426132347E-1,41[&rate=6.281007063769618E-4]:3.754248050156E-1)[&rate=6.281007063769618E-4]:2.158780508166E-1,(15[&rate=6.281007063769618E-4]:2.969212942923E-1,12[&rate=6.281007063769618E-4]:2.585651299086E-1)[&rate=6.281007063769618E-4]:3.601349861974E-1)[&rate=6.281007063769618E-4]:1.602985104271E-2,(8[&rate=6.281007063769618E-4]:4.489837976252E-1,(((27[&rate=6.281007063769618E-4]:3.843861157471E-1,4[&rate=6.281007063769618E-4]:2.117833760211E-1)[&rate=6.281007063769618E-4]:8.641499096593E-2,53[&rate=6.281007063769618E-4]:3.584723395898E-1)[&rate=6.281007063769618E-4]:8.070745129746E-2,49[&rate=6.281007063769618E-4]:4.364400648597E-1)[&rate=6.281007063769618E-4]:2.076291084757E-2)[&rate=6.281007063769618E-4]:1.775269914414E-1)[&rate=6.281007063769618E-4]:4.139944207869E-1,(((52[&rate=6.281007063769618E-4]:5.687989634435E-1,(42[&rate=6.281007063769618E-4]:5.060413295818E-1,(54[&rate=6.281007063769618E-4]:2.059431887832E-1,47[&rate=6.281007063769618E-4]:3.060072302986E-2)[&rate=6.281007063769618E-4]:4.918789627164E-1)[&rate=6.281007063769618E-4]:1.230316064644E-1)[&rate=6.281007063769618E-4]:3.151824560946E-1,(63[&rate=6.281007063769618E-4]:3.542909770185E-1,58[&rate=6.281007063769618E-4]:3.515512509912E-1)[&rate=6.281007063769618E-4]:5.680466069033E-1)[&rate=6.281007063769618E-4]:6.252370173419E-2,(((17[&rate=6.281007063769618E-4]:3.682634107273E-1,11[&rate=6.281007063769618E-4]:3.299072463436E-1)[&rate=6.281007063769618E-4]:3.732899640369E-1,51[&rate=6.281007063769618E-4]:6.210054295586E-1)[&rate=6.281007063769618E-4]:3.541446872311E-2,((((50[&rate=6.281007063769618E-4]:1.222292193683E-2,40[&rate=6.281007063769618E-4]:7.24968945396E-2)[&rate=6.281007063769618E-4]:3.355195587343E-1,48[&rate=6.281007063769618E-4]:4.29934261493E-1)[&rate=6.281007063769618E-4]:8.470996726336E-2,(43[&rate=6.281007063769618E-4]:4.892803781895E-1,45[&rate=6.281007063769618E-4]:5.084584603812E-1)[&rate=6.281007063769618E-4]:3.446042347744E-3)[&rate=6.281007063769618E-4]:4.899774590691E-2,44[&rate=6.281007063769618E-4]:5.389844404168E-1)[&rate=6.281007063769618E-4]:1.749697044403E-1)[&rate=6.281007063769618E-4]:2.900852229906E-1)[&rate=6.281007063769618E-4]:2.002748584136E-2)[&rate=6.281007063769618E-4]:2.126323435346E-2,((56[&rate=6.281007063769618E-4]:3.550138745E-1,(59[&rate=6.281007063769618E-4]:1.812394219963E-1,60[&rate=6.281007063769618E-4]:1.867188740512E-1)[&rate=6.281007063769618E-4]:1.710347264764E-1)[&rate=6.281007063769618E-4]:4.609348513006E-1,57[&rate=6.281007063769618E-4]:8.186884518283E-1)[&rate=6.281007063769618E-4]:4.23901910187E-1)[&rate=6.281007063769618E-4]:2.865234302225E-2,((((19[&rate=6.281007063769618E-4]:7.287766722573E-1,26[&rate=6.281007063769618E-4]:7.534342065037E-1)[&rate=6.281007063769618E-4]:1.275499017899E-1,1[&rate=6.281007063769618E-4]:9.468273843072E-2)[&rate=6.281007063769618E-4]:5.397701902263E-2,22[&rate=6.281007063769618E-4]:9.294816752616E-1)[&rate=6.281007063769618E-4]:2.441157018375E-1,(39[&rate=6.281007063769618E-4]:2.459495581627E-3,(((23[&rate=6.281007063769618E-4]:3.653150910802E-1,18[&rate=6.281007063769618E-4]:3.461370088885E-1)[&rate=6.281007063769618E-4]:1.626569586023E-1,21[&rate=6.281007063769618E-4]:5.170131455729E-1)[&rate=6.281007063769618E-4]:1.563799165528E-1,(55[&rate=6.281007063769618E-4]:4.537725321259E-1,10[&rate=6.281007063769618E-4]:4.729506143176E-1)[&rate=6.281007063769618E-4]:1.155109409589E-1)[&rate=6.281007063769618E-4]:4.797513649626E-1)[&rate=6.281007063769618E-4]:9.494045901111E-3)[&rate=6.281007063769618E-4]:1.271382108894E-2)[&rate=6.281007063769618E-4]:3.520922857358E-1)[&rate=6.281007063769618E-4]:4.634068086182E-1,38[&rate=6.281007063769618E-4]:8.346870048707E-1)[&rate=6.281007063769618E-4]:6.0565864422E-1,((28[&rate=6.281007063769618E-4]:5.603102155353E-1,2[&rate=6.281007063769618E-4]:3.329129552612E-1)[&rate=6.281007063769618E-4]:2.475798823734E-1,((24[&rate=6.281007063769618E-4]:5.984195879606E-1,(7[&rate=6.281007063769618E-4]:1.621474761083E-1,6[&rate=6.281007063769618E-4]:1.621474761083E-1)[&rate=6.281007063769618E-4]:3.294227967838E-1)[&rate=6.281007063769618E-4]:1.277231801058E-1,(20[&rate=6.281007063769618E-4]:3.830577379362E-1,25[&rate=6.281007063769618E-4]:3.994960941005E-1)[&rate=6.281007063769618E-4]:3.321261260206E-1)[&rate=6.281007063769618E-4]:3.791171340383E-2)[&rate=6.281007063769618E-4]:1.843414455292E0)[&rate=6.281007063769618E-4]:3.926434838102E-2,((35[&rate=6.281007063769618E-4]:5.48486164319E-1,(36[&rate=6.281007063769618E-4]:4.047749412798E-1,33[&rate=6.281007063769618E-4]:3.692558155969E-1)[&rate=6.281007063769618E-4]:1.655691465364E-1)[&rate=6.281007063769618E-4]:2.139592679383E-3,(32[&rate=6.281007063769618E-4]:4.026149530126E-1,(37[&rate=6.281007063769618E-4]:2.860960790241E-1,31[&rate=6.281007063769618E-4]:2.860960790241E-1)[&rate=6.281007063769618E-4]:3.181942043653E-2)[&rate=6.281007063769618E-4]:1.589397657345E-1)[&rate=6.281007063769618E-4]:8.423538202589E-2)[&rate=6.281007063769618E-4]:7.558447438081E-4)[&rate=6.281007063769618E-4]:8.710648082005E-2,((34[&rate=6.281007063769618E-4]:3.84062504359E-1,14[&rate=6.281007063769618E-4]:2.540593681842E0)[&rate=6.281007063769618E-4]:4.568618985392E-2,((61[&rate=6.281007063769618E-4]:5.511204224175E-1,62[&rate=6.281007063769618E-4]:4.882788923629E-1)[&rate=6.281007063769618E-4]:5.468413442706E-4,30[&rate=6.281007063769618E-4]:4.314486845269E-1)[&rate=6.281007063769618E-4]:6.933826105227E-2)[&rate=6.281007063769618E-4]:9.352121846271E-2);
tree STATE_28722000 [&joint=-18000.1725191572,lnP=-18000.1725191572] = [&R] ((((32[&rate=6.229251831211154E-4]:4.040989295942E-1,(37[&rate=6.229251831211154E-4]:9.906962857589E-2,31[&rate=6.229251831211154E-4]:9.906962857589E-2)[&rate=6.229251831211154E-4]:2.203298474662E-1)[&rate=6.229251831211154E-4]:1.577980571707E-1,(35[&rate=6.229251831211154E-4]:5.32897854642E-1,((((5[&rate=6.229251831211154E-4]:5.223797762494E-1,(3[&rate=6.229251831211154E-4]:3.474728132918E-1,16[&rate=6.229251831211154E-4]:4.625413064424E-1)[&rate=6.229251831211154E-4]:1.228521684371E-1)[&rate=6.229251831211154E-4]:1.007426919416E-1,(9[&rate=6.229251831211154E-4]:3.782853467008E-1,13[&rate=6.229251831211154E-4]:4.166415110843E-1)[&rate=6.229251831211154E-4]:2.612754776545E-1)[&rate=6.229251831211154E-4]:6.449034832089E-1,(((((((53[&rate=6.229251831211154E-4]:4.229425762239E-1,8[&rate=6.229251831211154E-4]:4.119836721142E-1)[&rate=6.229251831211154E-4]:2.068143641294E-1,(27[&rate=6.229251831211154E-4]:4.070644967307E-1,4[&rate=6.229251831211154E-4]:2.344617570046E-1)[&rate=6.229251831211154E-4]:3.350212107459E-1)[&rate=6.229251831211154E-4]:1.728035994644E-2,49[&rate=6.229251831211154E-4]:6.442975742722E-1)[&rate=6.229251831211154E-4]:7.051610566568E-2,((15[&rate=6.229251831211154E-4]:3.943441766984E-1,12[&rate=6.229251831211154E-4]:3.559880123147E-1)[&rate=6.229251831211154E-4]:3.325370555228E-1,(46[&rate=6.229251831211154E-4]:5.545596071447E-1,41[&rate=6.229251831211154E-4]:5.326417989256E-1)[&rate=6.229251831211154E-4]:1.284860086381E-1)[&rate=6.229251831211154E-4]:2.628861210033E-2)[&rate=6.229251831211154E-4]:2.798877726463E-1,(((((47[&rate=6.229251831211154E-4]:3.057479820864E-1,54[&rate=6.229251831211154E-4]:4.810904478398E-1)[&rate=6.229251831211154E-4]:9.85673116893E-2,42[&rate=6.229251831211154E-4]:3.878769376114E-1)[&rate=6.229251831211154E-4]:2.558417776557E-1,52[&rate=6.229251831211154E-4]:5.834447426643E-1)[&rate=6.229251831211154E-4]:8.687428915372E-2,(63[&rate=6.229251831211154E-4]:4.461407889872E-1,58[&rate=6.229251831211154E-4]:4.434010629599E-1)[&rate=6.229251831211154E-4]:2.625344072145E-1)[&rate=6.229251831211154E-4]:4.024138250754E-2,((((((50[&rate=6.229251831211154E-4]:7.941841415774E-3,40[&rate=6.229251831211154E-4]:6.821581401855E-2)[&rate=6.229251831211154E-4]:2.024009977596E-1,48[&rate=6.229251831211154E-4]:2.925346199972E-1)[&rate=6.229251831211154E-4]:9.102889199867E-2,45[&rate=6.229251831211154E-4]:3.808237859686E-1)[&rate=6.229251831211154E-4]:4.670138566055E-2,(44[&rate=6.229251831211154E-4]:2.672900550386E-1,43[&rate=6.229251831211154E-4]:2.700297810659E-1)[&rate=6.229251831211154E-4]:1.383173083714E-1)[&rate=6.229251831211154E-4]:1.703391187974E-1,51[&rate=6.229251831211154E-4]:5.18412235632E-1)[&rate=6.229251831211154E-4]:5.092268594073E-2,(17[&rate=6.229251831211154E-4]:2.42071236715E-1,11[&rate=6.229251831211154E-4]:2.037150723314E-1)[&rate=6.229251831211154E-4]:4.478116300632E-1)[&rate=6.229251831211154E-4]:1.412254927528E-1)[&rate=6.229251831211154E-4]:2.019492574367E-1)[&rate=6.229251831211154E-4]:9.082186371379E-2,((56[&rate=6.229251831211154E-4]:2.789141590299E-1,(60[&rate=6.229251831211154E-4]:2.129610575365E-1,59[&rate=6.229251831211154E-4]:2.074816054815E-1)[&rate=6.229251831211154E-4]:6.869282752098E-2)[&rate=6.229251831211154E-4]:2.922992735273E-1,57[&rate=6.229251831211154E-4]:5.739531585848E-1)[&rate=6.229251831211154E-4]:6.841728974394E-1)[&rate=6.229251831211154E-4]:1.637896658362E-1,((((19[&rate=6.229251831211154E-4]:6.656645712519E-1,26[&rate=6.229251831211154E-4]:6.903221054983E-1)[&rate=6.229251831211154E-4]:1.582649521099E-1,1[&rate=6.229251831211154E-4]:6.228568774529E-2)[&rate=6.229251831211154E-4]:1.148179770773E-1,22[&rate=6.229251831211154E-4]:9.579255826308E-1)[&rate=6.229251831211154E-4]:2.573869146151E-1,((((23[&rate=6.229251831211154E-4]:3.666073755525E-1,18[&rate=6.229251831211154E-4]:3.474292933607E-1)[&rate=6.229251831211154E-4]:9.243712276337E-2,21[&rate=6.229251831211154E-4]:4.480855942062E-1)[&rate=6.229251831211154E-4]:3.003425495693E-1,(55[&rate=6.229251831211154E-4]:3.342856231032E-1,10[&rate=6.229251831211154E-4]:3.53463705295E-1)[&rate=6.229251831211154E-4]:3.100329316313E-1)[&rate=6.229251831211154E-4]:4.130095122543E-1,39[&rate=6.229251831211154E-4]:1.07527245231E-2)[&rate=6.229251831211154E-4]:4.291593710646E-2)[&rate=6.229251831211154E-4]:1.216717177651E-1)[&rate=6.229251831211154E-4]:4.337050351215E-2)[&rate=6.229251831211154E-4]:3.65696449745E-1,38[&rate=6.229251831211154E-4]:5.789278805969E-1)[&rate=6.229251831211154E-4]:7.987188324926E-1)[&rate=6.229251831211154E-4]:1.807017037415E-2)[&rate=6.229251831211154E-4]:6.573977923077E-2,(36[&rate=6.229251831211154E-4]:4.055097907015E-1,33[&rate=6.229251831211154E-4]:3.699906650186E-1)[&rate=6.229251831211154E-4]:2.330559370427E-1)[&rate=6.229251831211154E-4]:7.491949875166E-2,(((((24[&rate=6.229251831211154E-4]:7.306111550782E-1,(28[&rate=6.229251831211154E-4]:5.671794542027E-1,((20[&rate=6.229251831211154E-4]:2.011029313983E-1,25[&rate=6.229251831211154E-4]:2.175412875627E-1)[&rate=6.229251831211154E-4]:3.081365204739E-1,2[&rate=6.229251831211154E-4]:3.366367121463E-1)[&rate=6.229251831211154E-4]:3.145481782307E-3)[&rate=6.229251831211154E-4]:2.072673173139E-1)[&rate=6.229251831211154E-4]:3.003600957437E-1,(7[&rate=6.229251831211154E-4]:4.948278631344E-2,6[&rate=6.229251831211154E-4]:4.948278631344E-2)[&rate=6.229251831211154E-4]:8.746391494399E-1)[&rate=6.229251831211154E-4]:1.536579842577E0,(30[&rate=6.229251831211154E-4]:4.204798565922E-1,62[&rate=6.229251831211154E-4]:4.778569057726E-1)[&rate=6.229251831211154E-4]:6.783790141761E-3)[&rate=6.229251831211154E-4]:1.314398435356E-3,(61[&rate=6.229251831211154E-4]:5.419686652823E-1,29[&rate=6.229251831211154E-4]:4.217500860473E-1)[&rate=6.229251831211154E-4]:6.827959121988E-3)[&rate=6.229251831211154E-4]:3.057559355404E-2,(34[&rate=6.229251831211154E-4]:3.59654429809E-1,14[&rate=6.229251831211154E-4]:2.516185607292E0)[&rate=6.229251831211154E-4]:2.846095754822E-2)[&rate=6.229251831211154E-4]:1.040583637289E-1);
tree STATE_28724000 [&joint=-17998.290860480483,lnP=-17998.290860480483] = [&R] (((((((34[&rate=6.664369023858906E-4]:3.524026485251E-1,((((7[&rate=6.664369023858906E-4]:9.921003588626E-2,6[&rate=6.664369023858906E-4]:9.921003588626E-2)[&rate=6.664369023858906E-4]:3.608402405885E-1,(2[&rate=6.664369023858906E-4]:3.070566278789E-1,((20[&rate=6.664369023858906E-4]:1.187702834102E-1,25[&rate=6.664369023858906E-4]:1.352086395745E-1)[&rate=6.664369023858906E-4]:3.523013290925E-1,28[&rate=6.664369023858906E-4]:5.258661330507E-1)[&rate=6.664369023858906E-4]:8.587755102203E-3)[&rate=6.664369023858906E-4]:7.628131982875E-2)[&rate=6.664369023858906E-4]:1.190284812103E-1,24[&rate=6.664369023858906E-4]:6.859280727535E-1)[&rate=6.664369023858906E-4]:1.565881457377E0,14[&rate=6.664369023858906E-4]:2.197015009582E0)[&rate=6.664369023858906E-4]:3.11918816426E-1)[&rate=6.664369023858906E-4]:1.77105410059E-2,62[&rate=6.664369023858906E-4]:4.985284900775E-1)[&rate=6.664369023858906E-4]:2.8879858172E-3,(61[&rate=6.664369023858906E-4]:5.167367127508E-1,29[&rate=6.664369023858906E-4]:3.965181335158E-1)[&rate=6.664369023858906E-4]:4.752129319854E-2)[&rate=6.664369023858906E-4]:5.436067368862E-3,30[&rate=6.664369023858906E-4]:4.494754940832E-1)[&rate=6.664369023858906E-4]:5.496267890788E-2,(((((9[&rate=6.664369023858906E-4]:2.324364299491E-1,13[&rate=6.664369023858906E-4]:2.707925943325E-1)[&rate=6.664369023858906E-4]:4.259072542677E-1,(5[&rate=6.664369023858906E-4]:5.773520269756E-1,(3[&rate=6.664369023858906E-4]:1.855411395537E-1,16[&rate=6.664369023858906E-4]:3.006096327043E-1)[&rate=6.664369023858906E-4]:3.397560929014E-1)[&rate=6.664369023858906E-4]:6.45533010768E-2)[&rate=6.664369023858906E-4]:5.937533208387E-1,(((((55[&rate=6.664369023858906E-4]:4.870477384245E-1,10[&rate=6.664369023858906E-4]:5.062258206162E-1)[&rate=6.664369023858906E-4]:2.038980723349E-1,((23[&rate=6.664369023858906E-4]:2.993909120327E-1,18[&rate=6.664369023858906E-4]:2.80212829841E-1)[&rate=6.664369023858906E-4]:1.92124389658E-1,21[&rate=6.664369023858906E-4]:4.80556397581E-1)[&rate=6.664369023858906E-4]:3.144990022194E-1)[&rate=6.664369023858906E-4]:4.070000052062E-1,(39[&rate=6.664369023858906E-4]:1.223441457206E-2,(((19[&rate=6.664369023858906E-4]:6.465537707098E-1,26[&rate=6.664369023858906E-4]:6.712113049562E-1)[&rate=6.664369023858906E-4]:2.903849395215E-1,1[&rate=6.664369023858906E-4]:1.752948746148E-1)[&rate=6.664369023858906E-4]:1.693016765878E-2,22[&rate=6.664369023858906E-4]:9.730469600818E-1)[&rate=6.664369023858906E-4]:2.008312901066E-1)[&rate=6.664369023858906E-4]:3.91360589278E-2)[&rate=6.664369023858906E-4]:3.112544988666E-2,((((8[&rate=6.664369023858906E-4]:5.300012303478E-1,((27[&rate=6.664369023858906E-4]:5.663338177644E-1,4[&rate=6.664369023858906E-4]:3.937310780384E-1)[&rate=6.664369023858906E-4]:7.82075754012E-2,53[&rate=6.664369023858906E-4]:5.322126260424E-1)[&rate=6.664369023858906E-4]:8.747508415069E-3)[&rate=6.664369023858906E-4]:6.739572279027E-2,((15[&rate=6.664369023858906E-4]:4.116480234002E-1,12[&rate=6.664369023858906E-4]:3.732918590165E-1)[&rate=6.664369023858906E-4]:2.087448832213E-1,(46[&rate=6.664369023858906E-4]:2.951369771326E-1,41[&rate=6.664369023858906E-4]:2.732191689136E-1)[&rate=6.664369023858906E-4]:2.814203130504E-1)[&rate=6.664369023858906E-4]:2.357938898237E-2)[&rate=6.664369023858906E-4]:7.414806923694E-2,49[&rate=6.664369023858906E-4]:6.797642004571E-1)[&rate=6.664369023858906E-4]:2.034594039508E-1,((((42[&rate=6.664369023858906E-4]:1.387827596235E-1,(47[&rate=6.664369023858906E-4]:1.376440440049E-1,54[&rate=6.664369023858906E-4]:3.129865097582E-1)[&rate=6.664369023858906E-4]:1.757707178302E-2)[&rate=6.664369023858906E-4]:1.793119147993E-1,52[&rate=6.664369023858906E-4]:2.578207018201E-1)[&rate=6.664369023858906E-4]:2.837163815076E-1,(63[&rate=6.664369023858906E-4]:3.413855680926E-1,58[&rate=6.664369023858906E-4]:3.386458420652E-1)[&rate=6.664369023858906E-4]:2.385076796187E-1)[&rate=6.664369023858906E-4]:1.639718142554E-1,((17[&rate=6.664369023858906E-4]:4.546688604933E-1,11[&rate=6.664369023858906E-4]:4.163126961096E-1)[&rate=6.664369023858906E-4]:1.853906290356E-1,(((((50[&rate=6.664369023858906E-4]:1.572152682049E-1,40[&rate=6.664369023858906E-4]:2.174892408077E-1)[&rate=6.664369023858906E-4]:2.484925918478E-2,48[&rate=6.664369023858906E-4]:2.642563082116E-1)[&rate=6.664369023858906E-4]:5.856674554699E-2,45[&rate=6.664369023858906E-4]:3.200833277312E-1)[&rate=6.664369023858906E-4]:7.301067091665E-2,(44[&rate=6.664369023858906E-4]:2.585317449226E-1,43[&rate=6.664369023858906E-4]:2.6127147095E-1)[&rate=6.664369023858906E-4]:1.126444455061E-1)[&rate=6.664369023858906E-4]:1.234425962271E-1,51[&rate=6.664369023858906E-4]:4.370845400804E-1)[&rate=6.664369023858906E-4]:8.242700424289E-2)[&rate=6.664369023858906E-4]:1.859973532598E-1)[&rate=6.664369023858906E-4]:9.552292600293E-2)[&rate=6.664369023858906E-4]:2.732449217182E-1)[&rate=6.664369023858906E-4]:1.629488295788E-2,(((56[&rate=6.664369023858906E-4]:2.5304372454E-1,60[&rate=6.664369023858906E-4]:2.557834505676E-1)[&rate=6.664369023858906E-4]:1.795553895773E-1,59[&rate=6.664369023858906E-4]:4.298593880899E-1)[&rate=6.664369023858906E-4]:2.834200358404E-1,57[&rate=6.664369023858906E-4]:7.187588759853E-1)[&rate=6.664369023858906E-4]:6.266072728249E-1)[&rate=6.664369023858906E-4]:8.755277405359E-2)[&rate=6.664369023858906E-4]:4.929004355917E-1,38[&rate=6.664369023858906E-4]:6.737645639347E-1)[&rate=6.664369023858906E-4]:7.253215258251E-1,35[&rate=6.664369023858906E-4]:5.543372313123E-1)[&rate=6.664369023858906E-4]:7.851624222513E-2)[&rate=6.664369023858906E-4]:1.087108047085E-2,(36[&rate=6.664369023858906E-4]:4.994211905222E-1,33[&rate=6.664369023858906E-4]:4.639020648393E-1)[&rate=6.664369023858906E-4]:1.661612869833E-1)[&rate=6.664369023858906E-4]:3.916625103037E-2,(32[&rate=6.664369023858906E-4]:4.719454644445E-1,(37[&rate=6.664369023858906E-4]:1.253352328442E-1,31[&rate=6.664369023858906E-4]:1.253352328442E-1)[&rate=6.664369023858906E-4]:2.619107780482E-1)[&rate=6.664369023858906E-4]:2.218743023429E-1);
tree STATE_28726000 [&joint=-18009.07099961235,lnP=-18009.07099961235] = [&R] (((29[&rate=6.359399974006343E-4]:5.402934857292E-1,(61[&rate=6.359399974006343E-4]:6.387551501368E-1,((((((7[&rate=6.359399974006343E-4]:3.805665837983E-1,6[&rate=6.359399974006343E-4]:3.805665837983E-1)[&rate=6.359399974006343E-4]:1.20487251597E-1,24[&rate=6.359399974006343E-4]:6.079031504638E-1)[&rate=6.359399974006343E-4]:4.363199998015E-1,(28[&rate=6.359399974006343E-4]:8.956360005563E-1,2[&rate=6.359399974006343E-4]:6.682387402822E-1)[&rate=6.359399974006343E-4]:1.924227661475E-1)[&rate=6.359399974006343E-4]:1.094215077191E-1,(20[&rate=6.359399974006343E-4]:3.506499539787E-1,25[&rate=6.359399974006343E-4]:3.67088310143E-1)[&rate=6.359399974006343E-4]:7.920357998961E-1)[&rate=6.359399974006343E-4]:1.289644729562E0,34[&rate=6.359399974006343E-4]:2.319636895156E-1)[&rate=6.359399974006343E-4]:1.153115194948E-1,(30[&rate=6.359399974006343E-4]:3.403693337396E-1,(14[&rate=6.359399974006343E-4]:2.393389960842E0,62[&rate=6.359399974006343E-4]:3.652740839055E-1)[&rate=6.359399974006343E-4]:3.247229901442E-2)[&rate=6.359399974006343E-4]:7.794412663702E-2)[&rate=6.359399974006343E-4]:1.002231105253E-1)[&rate=6.359399974006343E-4]:2.175691482733E-2)[&rate=6.359399974006343E-4]:2.913495685292E-2,(36[&rate=6.359399974006343E-4]:6.620046631458E-1,33[&rate=6.359399974006343E-4]:6.264855374629E-1)[&rate=6.359399974006343E-4]:5.76970034799E-2)[&rate=6.359399974006343E-4]:4.059751607865E-2,(((((5[&rate=6.359399974006343E-4]:8.861203705384E-1,((9[&rate=6.359399974006343E-4]:3.930663214566E-1,13[&rate=6.359399974006343E-4]:4.3142248584E-1)[&rate=6.359399974006343E-4]:2.195692152244E-1,(3[&rate=6.359399974006343E-4]:2.987938805365E-1,16[&rate=6.359399974006343E-4]:4.138623736871E-1)[&rate=6.359399974006343E-4]:2.453485054597E-1)[&rate=6.359399974006343E-4]:2.899231900218E-1)[&rate=6.359399974006343E-4]:2.891670755381E-1,((((59[&rate=6.359399974006343E-4]:1.186573539542E-1,(60[&rate=6.359399974006343E-4]:1.100586706292E-1,56[&rate=6.359399974006343E-4]:1.073189446016E-1)[&rate=6.359399974006343E-4]:1.407813537993E-2)[&rate=6.359399974006343E-4]:1.229842122314E-1,57[&rate=6.359399974006343E-4]:2.471210182406E-1)[&rate=6.359399974006343E-4]:1.010501566472E0,((((46[&rate=6.359399974006343E-4]:4.764172501103E-1,41[&rate=6.359399974006343E-4]:4.544994418912E-1)[&rate=6.359399974006343E-4]:9.187798631678E-2,((((15[&rate=6.359399974006343E-4]:2.576931653494E-1,12[&rate=6.359399974006343E-4]:2.193370009657E-1)[&rate=6.359399974006343E-4]:2.936752664918E-1,49[&rate=6.359399974006343E-4]:5.130122674575E-1)[&rate=6.359399974006343E-4]:1.590860094866E-2,8[&rate=6.359399974006343E-4]:5.207016903241E-1)[&rate=6.359399974006343E-4]:2.850520844262E-4,(27[&rate=6.359399974006343E-4]:2.444305750912E-1,4[&rate=6.359399974006343E-4]:7.182783536515E-2)[&rate=6.359399974006343E-4]:3.998438385503E-1)[&rate=6.359399974006343E-4]:4.456876799117E-2)[&rate=6.359399974006343E-4]:3.812883584825E-2,53[&rate=6.359399974006343E-4]:6.146432503576E-1)[&rate=6.359399974006343E-4]:2.305598759135E-1,(((((42[&rate=6.359399974006343E-4]:3.312841493376E-1,54[&rate=6.359399974006343E-4]:5.230649712553E-1)[&rate=6.359399974006343E-4]:2.89992114116E-2,47[&rate=6.359399974006343E-4]:3.767217169136E-1)[&rate=6.359399974006343E-4]:1.889616655065E-1,52[&rate=6.359399974006343E-4]:4.889710536529E-1)[&rate=6.359399974006343E-4]:1.103444916135E-1,(63[&rate=6.359399974006343E-4]:3.166748190472E-1,58[&rate=6.359399974006343E-4]:3.139350930198E-1)[&rate=6.359399974006343E-4]:3.209968906029E-1)[&rate=6.359399974006343E-4]:1.337939065418E-1,((44[&rate=6.359399974006343E-4]:3.928717323399E-1,((43[&rate=6.359399974006343E-4]:3.091285939741E-1,45[&rate=6.359399974006343E-4]:3.283066761658E-1)[&rate=6.359399974006343E-4]:4.208790879229E-2,((50[&rate=6.359399974006343E-4]:3.660600386197E-2,40[&rate=6.359399974006343E-4]:9.687997646474E-2)[&rate=6.359399974006343E-4]:1.299272936081E-1,48[&rate=6.359399974006343E-4]:2.487250782919E-1)[&rate=6.359399974006343E-4]:1.244092326935E-1)[&rate=6.359399974006343E-4]:4.439495560088E-2)[&rate=6.359399974006343E-4]:3.44817671443E-1,((17[&rate=6.359399974006343E-4]:3.844885835612E-1,11[&rate=6.359399974006343E-4]:3.461324191775E-1)[&rate=6.359399974006343E-4]:1.644620884442E-1,51[&rate=6.359399974006343E-4]:4.284027267998E-1)[&rate=6.359399974006343E-4]:2.517524304076E-1)[&rate=6.359399974006343E-4]:5.295429460078E-2)[&rate=6.359399974006343E-4]:2.71621676134E-2)[&rate=6.359399974006343E-4]:2.425564447431E-1)[&rate=6.359399974006343E-4]:1.335152892017E-2,(39[&rate=6.359399974006343E-4]:4.763037328297E-3,(((55[&rate=6.359399974006343E-4]:3.137034203779E-1,10[&rate=6.359399974006343E-4]:3.328815025696E-1)[&rate=6.359399974006343E-4]:2.511412953892E-1,((23[&rate=6.359399974006343E-4]:3.798692233932E-1,18[&rate=6.359399974006343E-4]:3.606911412015E-1)[&rate=6.359399974006343E-4]:1.987535602843E-1,21[&rate=6.359399974006343E-4]:5.676638795678E-1)[&rate=6.359399974006343E-4]:1.012904252402E-1)[&rate=6.359399974006343E-4]:4.771986280162E-1,(((19[&rate=6.359399974006343E-4]:6.733750893374E-1,26[&rate=6.359399974006343E-4]:6.980326235838E-1)[&rate=6.359399974006343E-4]:2.201146742594E-1,1[&rate=6.359399974006343E-4]:1.318459279803E-1)[&rate=6.359399974006343E-4]:1.399879970979E-1,22[&rate=6.359399974006343E-4]:1.052655842886E0)[&rate=6.359399974006343E-4]:1.044559940475E-1)[&rate=6.359399974006343E-4]:9.295036010753E-3)[&rate=6.359399974006343E-4]:1.963573383892E-2)[&rate=6.359399974006343E-4]:1.015736064161E-1)[&rate=6.359399974006343E-4]:3.432407976329E-1,38[&rate=6.359399974006343E-4]:4.637337231613E-1)[&rate=6.359399974006343E-4]:9.008246206019E-1,35[&rate=6.359399974006343E-4]:5.198094853157E-1)[&rate=6.359399974006343E-4]:1.154004436492E-1,(32[&rate=6.359399974006343E-4]:5.379935099372E-1,(37[&rate=6.359399974006343E-4]:2.725221938497E-1,31[&rate=6.359399974006343E-4]:2.725221938497E-1)[&rate=6.359399974006343E-4]:1.807718625355E-1)[&rate=6.359399974006343E-4]:1.081453807764E-1)[&rate=6.359399974006343E-4]:1.032313302422E-1);
tree STATE_28728000 [&joint=-17994.272613935802,lnP=-17994.272613935802] = [&R] (((((29[&rate=6.983835555802386E-4]:3.89329808804E-1,34[&rate=6.983835555802386E-4]:3.182915574378E-1)[&rate=6.983835555802386E-4]:3.354348202259E-2,(((20[&rate=6.983835555802386E-4]:4.335133283511E-1,25[&rate=6.983835555802386E-4]:4.499516845155E-1)[&rate=6.983835555802386E-4]:3.72945044407E-1,((2[&rate=6.983835555802386E-4]:3.973317003569E-1,28[&rate=6.983835555802386E-4]:6.24728960631E-1)[&rate=6.983835555802386E-4]:1.769376455965E-1,((7[&rate=6.983835555802386E-4]:2.351894618058E-1,6[&rate=6.983835555802386E-4]:2.351894618058E-1)[&rate=6.983835555802386E-4]:3.804551079566E-1,24[&rate=6.983835555802386E-4]:7.224938848309E-1)[&rate=6.983835555802386E-4]:3.533710495817E-2)[&rate=6.983835555802386E-4]:5.958628707877E-2)[&rate=6.983835555802386E-4]:1.682206145183E0,61[&rate=6.983835555802386E-4]:4.795545546205E-1)[&rate=6.983835555802386E-4]:6.3537315441E-2)[&rate=6.983835555802386E-4]:2.088942697301E-2,(14[&rate=6.983835555802386E-4]:2.504506108334E0,30[&rate=6.983835555802386E-4]:4.190131822169E-1)[&rate=6.983835555802386E-4]:2.474953558273E-2)[&rate=6.983835555802386E-4]:2.325341882321E-1,(((((((3[&rate=6.983835555802386E-4]:4.54053734096E-1,16[&rate=6.983835555802386E-4]:5.691222272466E-1)[&rate=6.983835555802386E-4]:8.975767337654E-2,((9[&rate=6.983835555802386E-4]:4.095985908624E-1,13[&rate=6.983835555802386E-4]:4.479547552459E-1)[&rate=6.983835555802386E-4]:2.015383146259E-1,5[&rate=6.983835555802386E-4]:5.946985493239E-1)[&rate=6.983835555802386E-4]:1.167652669089E-3)[&rate=6.983835555802386E-4]:6.608455940371E-1,(((((60[&rate=6.983835555802386E-4]:1.545346366353E-1,56[&rate=6.983835555802386E-4]:1.517949106078E-1)[&rate=6.983835555802386E-4]:2.876794345492E-1,59[&rate=6.983835555802386E-4]:4.367346191296E-1)[&rate=6.983835555802386E-4]:6.956801539394E-2,57[&rate=6.983835555802386E-4]:5.117820865785E-1)[&rate=6.983835555802386E-4]:7.50134789419E-1,(((53[&rate=6.983835555802386E-4]:5.132678255778E-1,((41[&rate=6.983835555802386E-4]:3.928844513393E-1,49[&rate=6.983835555802386E-4]:4.202817116131E-1)[&rate=6.983835555802386E-4]:3.739438797627E-3,46[&rate=6.983835555802386E-4]:4.18541698356E-1)[&rate=6.983835555802386E-4]:8.650694913949E-2)[&rate=6.983835555802386E-4]:1.34376247339E-1,(((27[&rate=6.983835555802386E-4]:3.911759376504E-1,4[&rate=6.983835555802386E-4]:2.185731979243E-1)[&rate=6.983835555802386E-4]:2.43656825133E-1,8[&rate=6.983835555802386E-4]:5.115450915504E-1)[&rate=6.983835555802386E-4]:7.723621194168E-2,(15[&rate=6.983835555802386E-4]:4.953076283243E-1,12[&rate=6.983835555802386E-4]:4.569514639406E-1)[&rate=6.983835555802386E-4]:1.400490176336E-1)[&rate=6.983835555802386E-4]:4.7903865315E-2)[&rate=6.983835555802386E-4]:1.887105755404E-1,(((52[&rate=6.983835555802386E-4]:4.366479358889E-1,(54[&rate=6.983835555802386E-4]:4.344973982046E-1,(42[&rate=6.983835555802386E-4]:2.226097426844E-2,47[&rate=6.983835555802386E-4]:3.869933043281E-2)[&rate=6.983835555802386E-4]:2.204556020184E-1)[&rate=6.983835555802386E-4]:2.542053322049E-1)[&rate=6.983835555802386E-4]:2.48673642638E-1,(63[&rate=6.983835555802386E-4]:4.279290291743E-1,58[&rate=6.983835555802386E-4]:4.25189303147E-1)[&rate=6.983835555802386E-4]:2.957487137363E-1)[&rate=6.983835555802386E-4]:3.529370594203E-2,(((43[&rate=6.983835555802386E-4]:5.081454948041E-1,((45[&rate=6.983835555802386E-4]:3.929440189464E-1,((50[&rate=6.983835555802386E-4]:7.555145436846E-3,40[&rate=6.983835555802386E-4]:6.782911803962E-2)[&rate=6.983835555802386E-4]:1.57162272419E-1,48[&rate=6.983835555802386E-4]:2.469091986777E-1)[&rate=6.983835555802386E-4]:1.48774546296E-1)[&rate=6.983835555802386E-4]:1.258576860501E-1,44[&rate=6.983835555802386E-4]:4.968838967774E-1)[&rate=6.983835555802386E-4]:8.52187199938E-3)[&rate=6.983835555802386E-4]:1.830598261043E-1,51[&rate=6.983835555802386E-4]:6.309313483057E-1)[&rate=6.983835555802386E-4]:7.947591646545E-2,(17[&rate=6.983835555802386E-4]:4.208187281646E-1,11[&rate=6.983835555802386E-4]:3.824625637809E-1)[&rate=6.983835555802386E-4]:4.101364818121E-1)[&rate=6.983835555802386E-4]:1.020801969785E-2)[&rate=6.983835555802386E-4]:3.080785713871E-2)[&rate=6.983835555802386E-4]:2.556992138417E-1)[&rate=6.983835555802386E-4]:7.147110598283E-2,(39[&rate=6.983835555802386E-4]:2.206691828113E-2,(((55[&rate=6.983835555802386E-4]:5.832275838529E-1,10[&rate=6.983835555802386E-4]:6.024056660446E-1)[&rate=6.983835555802386E-4]:4.908970789315E-2,((23[&rate=6.983835555802386E-4]:4.228463284831E-1,18[&rate=6.983835555802386E-4]:4.036682462914E-1)[&rate=6.983835555802386E-4]:1.958033149748E-1,21[&rate=6.983835555802386E-4]:6.076907393482E-1)[&rate=6.983835555802386E-4]:1.287361414388E-1)[&rate=6.983835555802386E-4]:4.080379591516E-1,(((19[&rate=6.983835555802386E-4]:6.42928399764E-1,26[&rate=6.983835555802386E-4]:6.675859340104E-1)[&rate=6.983835555802386E-4]:2.522023872468E-1,1[&rate=6.983835555802386E-4]:1.334869513943E-1)[&rate=6.983835555802386E-4]:1.297199151323E-1,22[&rate=6.983835555802386E-4]:1.044028784335E0)[&rate=6.983835555802386E-4]:1.113949597134E-1)[&rate=6.983835555802386E-4]:2.828700984925E-2)[&rate=6.983835555802386E-4]:6.474572123337E-2)[&rate=6.983835555802386E-4]:1.205840880225E-1)[&rate=6.983835555802386E-4]:4.53343612874E-1,38[&rate=6.983835555802386E-4]:6.552608883561E-1)[&rate=6.983835555802386E-4]:6.922621628498E-1,35[&rate=6.983835555802386E-4]:5.027741927584E-1)[&rate=6.983835555802386E-4]:7.140466475233E-2,(32[&rate=6.983835555802386E-4]:4.153797748536E-1,(37[&rate=6.983835555802386E-4]:2.161422732755E-1,31[&rate=6.983835555802386E-4]:2.161422732755E-1)[&rate=6.983835555802386E-4]:1.145380480261E-1)[&rate=6.983835555802386E-4]:1.697280444059E-1)[&rate=6.983835555802386E-4]:1.590962434035E-1,(36[&rate=6.983835555802386E-4]:4.57096850038E-1,33[&rate=6.983835555802386E-4]:4.215777243551E-1)[&rate=6.983835555802386E-4]:2.980361743735E-1)[&rate=6.983835555802386E-4]:7.143710566374E-2)[&rate=6.983835555802386E-4]:1.419654785638E-3,62[&rate=6.983835555802386E-4]:7.350936099977E-1);
tree STATE_28730000 [&joint=-18021.083654264825,lnP=-18021.083654264825] = [&R] ((((((2[&rate=5.952288131275915E-4]:2.858587177263E-1,28[&rate=5.952288131275915E-4]:5.132559780004E-1)[&rate=5.952288131275915E-4]:1.481800197359E-1,(20[&rate=5.952288131275915E-4]:3.704834990601E-1,25[&rate=5.952288131275915E-4]:3.869218552244E-1)[&rate=5.952288131275915E-4]:2.361579781282E-1)[&rate=5.952288131275915E-4]:1.461427279718E-2,((7[&rate=5.952288131275915E-4]:2.75180446718E-1,6[&rate=5.952288131275915E-4]:2.75180446718E-1)[&rate=5.952288131275915E-4]:2.090280075214E-1,24[&rate=5.952288131275915E-4]:5.910577693079E-1)[&rate=5.952288131275915E-4]:4.115688478713E-2)[&rate=5.952288131275915E-4]:1.961884815332E0,((62[&rate=5.952288131275915E-4]:4.390791778349E-1,30[&rate=5.952288131275915E-4]:3.817021286546E-1)[&rate=5.952288131275915E-4]:5.359342366174E-2,(((((((9[&rate=5.952288131275915E-4]:4.523413375931E-1,13[&rate=5.952288131275915E-4]:4.906975019765E-1)[&rate=5.952288131275915E-4]:1.677838350233E-1,(3[&rate=5.952288131275915E-4]:4.898503801598E-1,16[&rate=5.952288131275915E-4]:6.049188733104E-1)[&rate=5.952288131275915E-4]:6.178164177173E-2)[&rate=5.952288131275915E-4]:1.589554321715E-1,5[&rate=5.952288131275915E-4]:7.626422486234E-1)[&rate=5.952288131275915E-4]:5.029193934534E-1,(((((56[&rate=5.952288131275915E-4]:1.569154985745E-1,60[&rate=5.952288131275915E-4]:1.59655224602E-1)[&rate=5.952288131275915E-4]:1.365696639138E-1,59[&rate=5.952288131275915E-4]:2.907454364609E-1)[&rate=5.952288131275915E-4]:1.104491292837E-1,57[&rate=5.952288131275915E-4]:4.066740177995E-1)[&rate=5.952288131275915E-4]:8.405125768811E-1,(((15[&rate=5.952288131275915E-4]:3.447965524572E-1,12[&rate=5.952288131275915E-4]:3.064403880735E-1)[&rate=5.952288131275915E-4]:4.834877538648E-1,(((46[&rate=5.952288131275915E-4]:4.247981291868E-1,41[&rate=5.952288131275915E-4]:4.028803209677E-1)[&rate=5.952288131275915E-4]:1.095380345245E-1,53[&rate=5.952288131275915E-4]:5.425553417936E-1)[&rate=5.952288131275915E-4]:2.122773833279E-1,(((27[&rate=5.952288131275915E-4]:3.206172672841E-1,4[&rate=5.952288131275915E-4]:1.480145275581E-1)[&rate=5.952288131275915E-4]:2.050243283569E-1,8[&rate=5.952288131275915E-4]:4.02353924408E-1)[&rate=5.952288131275915E-4]:3.398428930825E-2,49[&rate=5.952288131275915E-4]:4.445573917984E-1)[&rate=5.952288131275915E-4]:3.075356072955E-1)[&rate=5.952288131275915E-4]:3.783514284441E-2)[&rate=5.952288131275915E-4]:8.982876923548E-2,(((52[&rate=5.952288131275915E-4]:4.49736136984E-1,(42[&rate=5.952288131275915E-4]:3.894392675768E-1,(54[&rate=5.952288131275915E-4]:5.458318473386E-1,47[&rate=5.952288131275915E-4]:3.704893815852E-1)[&rate=5.952288131275915E-4]:3.538824215591E-2)[&rate=5.952288131275915E-4]:1.2057084201E-1)[&rate=5.952288131275915E-4]:1.239122855595E-1,(63[&rate=5.952288131275915E-4]:1.687672079834E-1,58[&rate=5.952288131275915E-4]:1.66027481956E-1)[&rate=5.952288131275915E-4]:4.432373789438E-1)[&rate=5.952288131275915E-4]:9.821388284676E-2,(((((43[&rate=5.952288131275915E-4]:3.645512250129E-1,((50[&rate=5.952288131275915E-4]:1.123663320244E-1,40[&rate=5.952288131275915E-4]:1.726403046271E-1)[&rate=5.952288131275915E-4]:1.525041827837E-1,48[&rate=5.952288131275915E-4]:3.4706229563E-1)[&rate=5.952288131275915E-4]:3.940673760196E-2)[&rate=5.952288131275915E-4]:5.981201477295E-2,45[&rate=5.952288131275915E-4]:4.435413219775E-1)[&rate=5.952288131275915E-4]:8.335727318912E-2,44[&rate=5.952288131275915E-4]:5.049807869476E-1)[&rate=5.952288131275915E-4]:1.712914385182E-1,51[&rate=5.952288131275915E-4]:6.187379788903E-1)[&rate=5.952288131275915E-4]:3.568315304371E-2,(17[&rate=5.952288131275915E-4]:4.745920969296E-1,11[&rate=5.952288131275915E-4]:4.362359325459E-1)[&rate=5.952288131275915E-4]:3.0037698021E-1)[&rate=5.952288131275915E-4]:1.744117345617E-2)[&rate=5.952288131275915E-4]:1.257028249617E-1)[&rate=5.952288131275915E-4]:1.948269437806E-1)[&rate=5.952288131275915E-4]:1.949174282937E-2,(39[&rate=5.952288131275915E-4]:6.694377253329E-3,(((55[&rate=5.952288131275915E-4]:5.918847532051E-1,10[&rate=5.952288131275915E-4]:6.110628353969E-1)[&rate=5.952288131275915E-4]:1.236766072E-1,((23[&rate=5.952288131275915E-4]:3.430563790168E-1,18[&rate=5.952288131275915E-4]:3.238782968251E-1)[&rate=5.952288131275915E-4]:3.364984052096E-1,21[&rate=5.952288131275915E-4]:6.685958801167E-1)[&rate=5.952288131275915E-4]:1.510750693294E-1)[&rate=5.952288131275915E-4]:2.941630793842E-1,(((19[&rate=5.952288131275915E-4]:7.364733886707E-1,26[&rate=5.952288131275915E-4]:7.611309229171E-1)[&rate=5.952288131275915E-4]:1.474149864678E-1,1[&rate=5.952288131275915E-4]:1.22244539522E-1)[&rate=5.952288131275915E-4]:7.828785570998E-2,22[&rate=5.952288131275915E-4]:9.813543130402E-1)[&rate=5.952288131275915E-4]:1.434386198998E-1)[&rate=5.952288131275915E-4]:4.354527992973E-2)[&rate=5.952288131275915E-4]:1.340861779092E-2)[&rate=5.952288131275915E-4]:1.961435785395E-1)[&rate=5.952288131275915E-4]:4.416873501588E-1,38[&rate=5.952288131275915E-4]:6.524544716876E-1)[&rate=5.952288131275915E-4]:6.633128534425E-1,((36[&rate=5.952288131275915E-4]:3.122413729588E-1,33[&rate=5.952288131275915E-4]:2.767222472759E-1)[&rate=5.952288131275915E-4]:5.633557372917E-2,35[&rate=5.952288131275915E-4]:3.467190231907E-1)[&rate=5.952288131275915E-4]:1.242994434919E-1)[&rate=5.952288131275915E-4]:5.281002180953E-2,(32[&rate=5.952288131275915E-4]:2.901424317254E-1,(37[&rate=5.952288131275915E-4]:1.83476469331E-1,31[&rate=5.952288131275915E-4]:1.83476469331E-1)[&rate=5.952288131275915E-4]:2.196650884236E-2)[&rate=5.952288131275915E-4]:2.446150185155E-1)[&rate=5.952288131275915E-4]:3.988236437041E-2)[&rate=5.952288131275915E-4]:1.851647044578E-2)[&rate=5.952288131275915E-4]:6.001660678501E-2,14[&rate=5.952288131275915E-4]:2.599321555664E0)[&rate=5.952288131275915E-4]:1.958719497063E-2,((29[&rate=5.952288131275915E-4]:3.338744511275E-1,61[&rate=5.952288131275915E-4]:4.540930303624E-1)[&rate=5.952288131275915E-4]:1.107528073274E-1,34[&rate=5.952288131275915E-4]:3.735890070887E-1)[&rate=5.952288131275915E-4]:8.878856606283E-2);
tree STATE_28732000 [&joint=-18008.310243603213,lnP=-18008.310243603213] = [&R] ((((34[&rate=6.952807422264158E-4]:2.689274178637E-1,(32[&rate=6.952807422264158E-4]:2.492311696611E-1,(37[&rate=6.952807422264158E-4]:1.303826246733E-1,31[&rate=6.952807422264158E-4]:1.303826246733E-1)[&rate=6.952807422264158E-4]:3.414909143572E-2)[&rate=6.952807422264158E-4]:2.300787618639E-1)[&rate=6.952807422264158E-4]:4.112246756319E-3,((((5[&rate=6.952807422264158E-4]:6.101592728476E-1,(9[&rate=6.952807422264158E-4]:2.974994933779E-1,13[&rate=6.952807422264158E-4]:3.358556577614E-1)[&rate=6.952807422264158E-4]:3.290981356341E-1)[&rate=6.952807422264158E-4]:5.53851188254E-2,(3[&rate=6.952807422264158E-4]:4.637100354904E-1,16[&rate=6.952807422264158E-4]:5.78778528641E-1)[&rate=6.952807422264158E-4]:1.497795616621E-1)[&rate=6.952807422264158E-4]:7.72244687762E-1,(((((56[&rate=6.952807422264158E-4]:9.241404661216E-2,59[&rate=6.952807422264158E-4]:8.967432058481E-2)[&rate=6.952807422264158E-4]:2.359370143101E-2,60[&rate=6.952807422264158E-4]:1.187474740708E-1)[&rate=6.952807422264158E-4]:7.354041837014E-2,57[&rate=6.952807422264158E-4]:1.922878924409E-1)[&rate=6.952807422264158E-4]:1.001614208758E0,((((15[&rate=6.952807422264158E-4]:3.890369568309E-1,12[&rate=6.952807422264158E-4]:3.506807924472E-1)[&rate=6.952807422264158E-4]:4.872725901641E-1,(41[&rate=6.952807422264158E-4]:4.606692601541E-1,(53[&rate=6.952807422264158E-4]:4.830505448819E-1,46[&rate=6.952807422264158E-4]:4.748313667996E-1)[&rate=6.952807422264158E-4]:7.755701573629E-3)[&rate=6.952807422264158E-4]:3.498868621833E-1)[&rate=6.952807422264158E-4]:9.488543002756E-3,(8[&rate=6.952807422264158E-4]:6.857952844245E-1,((27[&rate=6.952807422264158E-4]:3.138220265082E-1,4[&rate=6.952807422264158E-4]:1.412192867822E-1)[&rate=6.952807422264158E-4]:4.017832456799E-1,49[&rate=6.952807422264158E-4]:6.005367790373E-1)[&rate=6.952807422264158E-4]:9.347768346926E-2)[&rate=6.952807422264158E-4]:1.534274631074E-1)[&rate=6.952807422264158E-4]:1.379106212717E-1,(((63[&rate=6.952807422264158E-4]:3.761915949745E-1,58[&rate=6.952807422264158E-4]:3.734518689471E-1)[&rate=6.952807422264158E-4]:2.758643404874E-1,(42[&rate=6.952807422264158E-4]:5.375960930427E-1,(54[&rate=6.952807422264158E-4]:6.263489458794E-1,47[&rate=6.952807422264158E-4]:4.51006480126E-1)[&rate=6.952807422264158E-4]:1.030279690811E-1)[&rate=6.952807422264158E-4]:1.363776506383E-1)[&rate=6.952807422264158E-4]:1.343131059911E-1,(52[&rate=6.952807422264158E-4]:6.721692739421E-1,(((17[&rate=6.952807422264158E-4]:4.825243929122E-1,11[&rate=6.952807422264158E-4]:4.441682285285E-1)[&rate=6.952807422264158E-4]:2.776841633289E-1,51[&rate=6.952807422264158E-4]:6.396606110355E-1)[&rate=6.952807422264158E-4]:1.200160259423E-2,(((43[&rate=6.952807422264158E-4]:3.338270618856E-1,45[&rate=6.952807422264158E-4]:3.530051440773E-1)[&rate=6.952807422264158E-4]:5.991648603161E-2,((50[&rate=6.952807422264158E-4]:1.081052478414E-1,40[&rate=6.952807422264158E-4]:1.683792204441E-1)[&rate=6.952807422264158E-4]:1.902555910008E-1,48[&rate=6.952807422264158E-4]:3.805526196641E-1)[&rate=6.952807422264158E-4]:3.510873647224E-2)[&rate=6.952807422264158E-4]:1.910644506439E-1,44[&rate=6.952807422264158E-4]:5.820682725338E-1)[&rate=6.952807422264158E-4]:1.271281876714E-1)[&rate=6.952807422264158E-4]:2.050706031234E-2)[&rate=6.952807422264158E-4]:7.584360312724E-2)[&rate=6.952807422264158E-4]:1.551478889945E-1)[&rate=6.952807422264158E-4]:3.594681458648E-2)[&rate=6.952807422264158E-4]:1.748702855583E-1,(39[&rate=6.952807422264158E-4]:9.063527699016E-2,(((55[&rate=6.952807422264158E-4]:6.081701003067E-1,10[&rate=6.952807422264158E-4]:6.273481824984E-1)[&rate=6.952807422264158E-4]:5.144544628313E-2,((23[&rate=6.952807422264158E-4]:4.247161412442E-1,18[&rate=6.952807422264158E-4]:4.055380590525E-1)[&rate=6.952807422264158E-4]:2.273215058838E-1,21[&rate=6.952807422264158E-4]:6.410787430184E-1)[&rate=6.952807422264158E-4]:1.226463926124E-1)[&rate=6.952807422264158E-4]:4.114050030074E-1,(((19[&rate=6.952807422264158E-4]:5.267323887574E-1,26[&rate=6.952807422264158E-4]:5.513899230038E-1)[&rate=6.952807422264158E-4]:2.535194545938E-1,1[&rate=6.952807422264158E-4]:1.860800773464E-2)[&rate=6.952807422264158E-4]:1.138445910038E-1,22[&rate=6.952807422264158E-4]:9.132745165466E-1)[&rate=6.952807422264158E-4]:2.728145262012E-1)[&rate=6.952807422264158E-4]:6.61900698587E-2)[&rate=6.952807422264158E-4]:3.156176730073E-2)[&rate=6.952807422264158E-4]:2.66276966651E-1)[&rate=6.952807422264158E-4]:4.150280463961E-1,38[&rate=6.952807422264158E-4]:7.980226052831E-1)[&rate=6.952807422264158E-4]:5.192194696968E-1)[&rate=6.952807422264158E-4]:3.882986543972E-3,35[&rate=6.952807422264158E-4]:4.763762030765E-1)[&rate=6.952807422264158E-4]:2.171849162628E-1,((36[&rate=6.952807422264158E-4]:4.346605176888E-1,33[&rate=6.952807422264158E-4]:3.99141392006E-1)[&rate=6.952807422264158E-4]:1.7968060774E-1,(((14[&rate=6.952807422264158E-4]:2.456903003637E0,29[&rate=6.952807422264158E-4]:3.714100775194E-1)[&rate=6.952807422264158E-4]:3.112434768045E-3,(30[&rate=6.952807422264158E-4]:3.337438508668E-1,(((28[&rate=6.952807422264158E-4]:6.560721008154E-1,2[&rate=6.952807422264158E-4]:4.286748405413E-1)[&rate=6.952807422264158E-4]:1.148925066279E-1,(20[&rate=6.952807422264158E-4]:3.431078839079E-1,25[&rate=6.952807422264158E-4]:3.595462400723E-1)[&rate=6.952807422264158E-4]:3.730622029873E-1)[&rate=6.952807422264158E-4]:2.563856669037E-2,((7[&rate=6.952807422264158E-4]:4.529017784471E-1,6[&rate=6.952807422264158E-4]:4.529017784471E-1)[&rate=6.952807422264158E-4]:9.113350993002E-2,24[&rate=6.952807422264158E-4]:6.508846034456E-1)[&rate=6.952807422264158E-4]:1.018829542496E-1)[&rate=6.952807422264158E-4]:1.721263739837E0)[&rate=6.952807422264158E-4]:4.077866142074E-2)[&rate=6.952807422264158E-4]:7.912080486034E-3,(61[&rate=6.952807422264158E-4]:5.017485608671E-1,62[&rate=6.952807422264158E-4]:4.389070308125E-1)[&rate=6.952807422264158E-4]:9.046111413809E-4)[&rate=6.952807422264158E-4]:8.163330861172E-2)[&rate=6.952807422264158E-4]:1.010779174077E-1);
tree STATE_28734000 [&joint=-18004.327213141274,lnP=-18004.327213141274] = [&R] ((35[&rate=6.707069285364999E-4]:6.598378419298E-1,((((((9[&rate=6.707069285364999E-4]:3.348208372782E-1,13[&rate=6.707069285364999E-4]:3.731770016617E-1)[&rate=6.707069285364999E-4]:5.73468443784E-1,((3[&rate=6.707069285364999E-4]:6.747370234171E-1,16[&rate=6.707069285364999E-4]:7.898055165677E-1)[&rate=6.707069285364999E-4]:7.38579614997E-2,5[&rate=6.707069285364999E-4]:8.006497794373E-1)[&rate=6.707069285364999E-4]:9.120114546063E-2)[&rate=6.707069285364999E-4]:5.110993501225E-1,((((60[&rate=6.707069285364999E-4]:6.055592893597E-2,(56[&rate=6.707069285364999E-4]:4.165679825933E-2,59[&rate=6.707069285364999E-4]:3.891707223198E-2)[&rate=6.707069285364999E-4]:1.615940464905E-2)[&rate=6.707069285364999E-4]:1.544245649303E-1,57[&rate=6.707069285364999E-4]:2.149804938663E-1)[&rate=6.707069285364999E-4]:1.085370641503E0,((((27[&rate=6.707069285364999E-4]:2.572800260756E-1,4[&rate=6.707069285364999E-4]:8.467728634959E-2)[&rate=6.707069285364999E-4]:5.613582832428E-1,(8[&rate=6.707069285364999E-4]:6.044007773518E-1,(49[&rate=6.707069285364999E-4]:5.808952802488E-1,(15[&rate=6.707069285364999E-4]:4.074945051958E-1,12[&rate=6.707069285364999E-4]:3.691383408121E-1)[&rate=6.707069285364999E-4]:2.117569394367E-1)[&rate=6.707069285364999E-4]:3.172467518505E-2)[&rate=6.707069285364999E-4]:9.094986073372E-2)[&rate=6.707069285364999E-4]:4.800112141074E-2,(41[&rate=6.707069285364999E-4]:5.235213264895E-1,(46[&rate=6.707069285364999E-4]:5.3202686192E-1,53[&rate=6.707069285364999E-4]:5.402460400023E-1)[&rate=6.707069285364999E-4]:1.341227278865E-2)[&rate=6.707069285364999E-4]:2.00652350815E-1)[&rate=6.707069285364999E-4]:3.085605329358E-1,((((((50[&rate=6.707069285364999E-4]:3.041252033327E-3,40[&rate=6.707069285364999E-4]:6.33152246361E-2)[&rate=6.707069285364999E-4]:2.831550496761E-1,48[&rate=6.707069285364999E-4]:3.683880825313E-1)[&rate=6.707069285364999E-4]:6.153165952613E-2,(43[&rate=6.707069285364999E-4]:3.975591403589E-1,45[&rate=6.707069285364999E-4]:4.167372225506E-1)[&rate=6.707069285364999E-4]:1.04427934794E-2)[&rate=6.707069285364999E-4]:1.206471387292E-1,44[&rate=6.707069285364999E-4]:5.259093465402E-1)[&rate=6.707069285364999E-4]:2.053587833938E-1,((17[&rate=6.707069285364999E-4]:5.118803430052E-1,11[&rate=6.707069285364999E-4]:4.735241786215E-1)[&rate=6.707069285364999E-4]:1.844922255677E-1,51[&rate=6.707069285364999E-4]:5.758246233674E-1)[&rate=6.707069285364999E-4]:9.79092599912E-2)[&rate=6.707069285364999E-4]:1.574627313758E-1,((63[&rate=6.707069285364999E-4]:1.250197553921E-1,58[&rate=6.707069285364999E-4]:1.222800293647E-1)[&rate=6.707069285364999E-4]:7.402454370429E-1,(52[&rate=6.707069285364999E-4]:6.717447302055E-1,(42[&rate=6.707069285364999E-4]:8.625184565299E-2,(47[&rate=6.707069285364999E-4]:8.584328960913E-2,54[&rate=6.707069285364999E-4]:2.611857553625E-1)[&rate=6.707069285364999E-4]:1.684691220824E-2)[&rate=6.707069285364999E-4]:6.457668571553E-1)[&rate=6.707069285364999E-4]:1.551642978458E-1)[&rate=6.707069285364999E-4]:4.287586682977E-3)[&rate=6.707069285364999E-4]:1.46743074958E-1)[&rate=6.707069285364999E-4]:6.761692512872E-2)[&rate=6.707069285364999E-4]:8.082086039811E-3,((((23[&rate=6.707069285364999E-4]:3.859673602553E-1,18[&rate=6.707069285364999E-4]:3.667892780635E-1)[&rate=6.707069285364999E-4]:2.523021248166E-1,21[&rate=6.707069285364999E-4]:6.273105809622E-1)[&rate=6.707069285364999E-4]:3.023101562128E-1,(10[&rate=6.707069285364999E-4]:6.172309711122E-1,55[&rate=6.707069285364999E-4]:5.980528889205E-1)[&rate=6.707069285364999E-4]:2.274582592136E-1)[&rate=6.707069285364999E-4]:2.526427320172E-1,(39[&rate=6.707069285364999E-4]:1.385210910317E-2,(((19[&rate=6.707069285364999E-4]:8.207380441625E-1,26[&rate=6.707069285364999E-4]:8.453955784089E-1)[&rate=6.707069285364999E-4]:1.470882523138E-1,1[&rate=6.707069285364999E-4]:2.061824608598E-1)[&rate=6.707069285364999E-4]:4.169615095535E-2,22[&rate=6.707069285364999E-4]:1.028700529623E0)[&rate=6.707069285364999E-4]:1.467954150962E-1)[&rate=6.707069285364999E-4]:1.77264285824E-2)[&rate=6.707069285364999E-4]:3.027934125755E-2)[&rate=6.707069285364999E-4]:2.917773275841E-1)[&rate=6.707069285364999E-4]:3.906486861528E-1,38[&rate=6.707069285364999E-4]:7.388044406251E-1)[&rate=6.707069285364999E-4]:6.150693038918E-1,34[&rate=6.707069285364999E-4]:3.096713341569E-1)[&rate=6.707069285364999E-4]:1.140352764928E-1,(32[&rate=6.707069285364999E-4]:3.529863207954E-1,(37[&rate=6.707069285364999E-4]:8.647349780704E-2,31[&rate=6.707069285364999E-4]:8.647349780704E-2)[&rate=6.707069285364999E-4]:1.818133694363E-1)[&rate=6.707069285364999E-4]:2.811028035156E-1)[&rate=6.707069285364999E-4]:3.667767936755E-2)[&rate=6.707069285364999E-4]:2.351750453674E-1,((36[&rate=6.707069285364999E-4]:7.109335212363E-1,33[&rate=6.707069285364999E-4]:6.754143955534E-1)[&rate=6.707069285364999E-4]:1.69079232787E-1,(((29[&rate=6.707069285364999E-4]:4.651924486079E-1,((62[&rate=6.707069285364999E-4]:4.268262431484E-1,(2[&rate=6.707069285364999E-4]:8.963738814207E-1,((28[&rate=6.707069285364999E-4]:9.202582532904E-1,((7[&rate=6.707069285364999E-4]:1.822113980697E-1,6[&rate=6.707069285364999E-4]:1.822113980697E-1)[&rate=6.707069285364999E-4]:4.999534516958E-1,24[&rate=6.707069285364999E-4]:7.89014164834E-1)[&rate=6.707069285364999E-4]:8.740847201801E-2)[&rate=6.707069285364999E-4]:1.00526825952E-3,(20[&rate=6.707069285364999E-4]:1.59007782182E-1,25[&rate=6.707069285364999E-4]:1.754461383463E-1)[&rate=6.707069285364999E-4]:7.074612188199E-1)[&rate=6.707069285364999E-4]:2.025076201448E-1)[&rate=6.707069285364999E-4]:1.429801115377E0)[&rate=6.707069285364999E-4]:9.383822828634E-2,30[&rate=6.707069285364999E-4]:4.632874222544E-1)[&rate=6.707069285364999E-4]:1.905026353527E-3)[&rate=6.707069285364999E-4]:4.272174062806E-2,14[&rate=6.707069285364999E-4]:2.593407115353E0)[&rate=6.707069285364999E-4]:1.042368956655E-3,61[&rate=6.707069285364999E-4]:6.291751374276E-1)[&rate=6.707069285364999E-4]:2.207829717871E-1)[&rate=6.707069285364999E-4]:3.685805677119E-2);
tree STATE_28736000 [&joint=-18004.78173752533,lnP=-18004.78173752533] = [&R] ((36[&rate=6.333130736311521E-4]:6.848170112139E-1,33[&rate=6.333130736311521E-4]:6.492978855311E-1)[&rate=6.333130736311521E-4]:4.214311044291E-1,((((35[&rate=6.333130736311521E-4]:4.810667733587E-1,((((9[&rate=6.333130736311521E-4]:5.900462212681E-1,13[&rate=6.333130736311521E-4]:6.284023856516E-1)[&rate=6.333130736311521E-4]:1.73435028137E-1,((3[&rate=6.333130736311521E-4]:1.964864476378E-1,16[&rate=6.333130736311521E-4]:3.115549407884E-1)[&rate=6.333130736311521E-4]:3.994075767348E-1,5[&rate=6.333130736311521E-4]:6.479488188931E-1)[&rate=6.333130736311521E-4]:9.909407434771E-2)[&rate=6.333130736311521E-4]:4.746443863223E-1,(((39[&rate=6.333130736311521E-4]:1.646743958343E-2,((((19[&rate=6.333130736311521E-4]:6.552847285295E-1,26[&rate=6.333130736311521E-4]:6.799422627759E-1)[&rate=6.333130736311521E-4]:1.330516364741E-1,1[&rate=6.333130736311521E-4]:2.669252938707E-2)[&rate=6.333130736311521E-4]:3.535969163657E-2,22[&rate=6.333130736311521E-4]:8.428741388319E-1)[&rate=6.333130736311521E-4]:3.157119128432E-1,(((23[&rate=6.333130736311521E-4]:2.433882850076E-1,18[&rate=6.333130736311521E-4]:2.242102028159E-1)[&rate=6.333130736311521E-4]:8.624504409251E-2,21[&rate=6.333130736311521E-4]:3.186744249905E-1)[&rate=6.333130736311521E-4]:3.581233208438E-1,(10[&rate=6.333130736311521E-4]:3.82267261915E-1,55[&rate=6.333130736311521E-4]:3.630891797232E-1)[&rate=6.333130736311521E-4]:2.095989770701E-1)[&rate=6.333130736311521E-4]:4.708294017311E-1)[&rate=6.333130736311521E-4]:1.952522352476E-2)[&rate=6.333130736311521E-4]:2.291971345711E-2,(((56[&rate=6.333130736311521E-4]:1.601059791582E-1,60[&rate=6.333130736311521E-4]:1.628457051858E-1)[&rate=6.333130736311521E-4]:1.028186507225E-1,59[&rate=6.333130736311521E-4]:2.601849038534E-1)[&rate=6.333130736311521E-4]:1.181080289799E-1,57[&rate=6.333130736311521E-4]:3.837723848883E-1)[&rate=6.333130736311521E-4]:9.021901106181E-1)[&rate=6.333130736311521E-4]:1.286369938231E-2,((53[&rate=6.333130736311521E-4]:9.443623807667E-1,(49[&rate=6.333130736311521E-4]:8.427333473818E-1,((41[&rate=6.333130736311521E-4]:3.833515547762E-1,46[&rate=6.333130736311521E-4]:4.052693629953E-1)[&rate=6.333130736311521E-4]:3.886727795902E-1,((8[&rate=6.333130736311521E-4]:5.642176162895E-1,(27[&rate=6.333130736311521E-4]:3.476133260753E-1,4[&rate=6.333130736311521E-4]:1.750105863493E-1)[&rate=6.333130736311521E-4]:3.398919614471E-1)[&rate=6.333130736311521E-4]:2.140275711714E-1,(15[&rate=6.333130736311521E-4]:3.110693126473E-1,12[&rate=6.333130736311521E-4]:2.727131482636E-1)[&rate=6.333130736311521E-4]:5.137512172794E-1)[&rate=6.333130736311521E-4]:1.295722909719E-2)[&rate=6.333130736311521E-4]:4.33117527416E-2)[&rate=6.333130736311521E-4]:9.888930735738E-2)[&rate=6.333130736311521E-4]:8.491800687034E-2,((((17[&rate=6.333130736311521E-4]:4.916659554239E-1,11[&rate=6.333130736311521E-4]:4.533097910403E-1)[&rate=6.333130736311521E-4]:3.842155083729E-2,51[&rate=6.333130736311521E-4]:4.095395610557E-1)[&rate=6.333130736311521E-4]:2.479230175009E-1,((45[&rate=6.333130736311521E-4]:4.006930880516E-1,(43[&rate=6.333130736311521E-4]:3.740468035636E-1,((50[&rate=6.333130736311521E-4]:2.824046628023E-2,40[&rate=6.333130736311521E-4]:8.8514438883E-2)[&rate=6.333130736311521E-4]:1.44752228595E-1,48[&rate=6.333130736311521E-4]:2.551844756971E-1)[&rate=6.333130736311521E-4]:1.407801360856E-1)[&rate=6.333130736311521E-4]:7.468202296227E-3)[&rate=6.333130736311521E-4]:1.21898417401E-1,44[&rate=6.333130736311521E-4]:5.006736972334E-1)[&rate=6.333130736311521E-4]:2.143231278986E-1)[&rate=6.333130736311521E-4]:1.324527725292E-1,((63[&rate=6.333130736311521E-4]:3.272092996708E-1,58[&rate=6.333130736311521E-4]:3.244695736434E-1)[&rate=6.333130736311521E-4]:3.791134614182E-1,(52[&rate=6.333130736311521E-4]:2.554166707373E-1,(42[&rate=6.333130736311521E-4]:2.136844994921E-1,(47[&rate=6.333130736311521E-4]:1.020706028442E-1,54[&rate=6.333130736311521E-4]:2.774130685976E-1)[&rate=6.333130736311521E-4]:1.280522528123E-1)[&rate=6.333130736311521E-4]:1.020061438479E-1)[&rate=6.333130736311521E-4]:4.12549925968E-1)[&rate=6.333130736311521E-4]:1.219487543805E-1)[&rate=6.333130736311521E-4]:1.544335297018E-1)[&rate=6.333130736311521E-4]:9.968279355291E-2)[&rate=6.333130736311521E-4]:1.201213586471E-1)[&rate=6.333130736311521E-4]:7.595599410781E-1,38[&rate=6.333130736311521E-4]:9.264527000931E-1)[&rate=6.333130736311521E-4]:3.993629317131E-1)[&rate=6.333130736311521E-4]:1.305216212466E-1,(32[&rate=6.333130736311521E-4]:5.010595404919E-1,(37[&rate=6.333130736311521E-4]:2.341511886635E-1,31[&rate=6.333130736311521E-4]:2.341511886635E-1)[&rate=6.333130736311521E-4]:1.822088982764E-1)[&rate=6.333130736311521E-4]:1.214578158621E-1)[&rate=6.333130736311521E-4]:1.139258755321E-1,34[&rate=6.333130736311521E-4]:5.260607182249E-1)[&rate=6.333130736311521E-4]:4.104053782902E-2,((61[&rate=6.333130736311521E-4]:6.266757784595E-1,30[&rate=6.333130736311521E-4]:5.064571992246E-1)[&rate=6.333130736311521E-4]:4.533689797613E-3,((62[&rate=6.333130736311521E-4]:5.132094142873E-1,14[&rate=6.333130736311521E-4]:2.541325291224E0)[&rate=6.333130736311521E-4]:5.292975074695E-2,((2[&rate=6.333130736311521E-4]:1.194901821185E0,((28[&rate=6.333130736311521E-4]:8.386566668818E-1,(20[&rate=6.333130736311521E-4]:5.698203645594E-1,25[&rate=6.333130736311521E-4]:5.862587207237E-1)[&rate=6.333130736311521E-4]:2.140417817744E-1)[&rate=6.333130736311521E-4]:1.144691154566E-1,((7[&rate=6.333130736311521E-4]:1.915274454124E-1,6[&rate=6.333130736311521E-4]:1.915274454124E-1)[&rate=6.333130736311521E-4]:5.581812681589E-1,24[&rate=6.333130736311521E-4]:8.565580286398E-1)[&rate=6.333130736311521E-4]:5.273213726017E-2)[&rate=6.333130736311521E-4]:4.691732991212E-1)[&rate=6.333130736311521E-4]:1.209690065482E0,29[&rate=6.333130736311521E-4]:4.478660838381E-1)[&rate=6.333130736311521E-4]:6.08960320158E-2)[&rate=6.333130736311521E-4]:2.228773168298E-3)[&rate=6.333130736311521E-4]:1.27148618398E-1)[&rate=6.333130736311521E-4]:3.178353841794E-1);
tree STATE_28738000 [&joint=-18002.13276612734,lnP=-18002.13276612734] = [&R] (((61[&rate=6.358668093485259E-4]:6.297394701504E-1,((30[&rate=6.358668093485259E-4]:3.646171346426E-1,14[&rate=6.358668093485259E-4]:2.45011006076E0)[&rate=6.358668093485259E-4]:1.234536087147E-1,62[&rate=6.358668093485259E-4]:5.454477925376E-1)[&rate=6.358668093485259E-4]:2.145014755826E-2)[&rate=6.358668093485259E-4]:8.602216970663E-3,((2[&rate=6.358668093485259E-4]:1.169006274126E0,((((7[&rate=6.358668093485259E-4]:2.530851030682E-1,6[&rate=6.358668093485259E-4]:2.530851030682E-1)[&rate=6.358668093485259E-4]:3.071502201557E-1,24[&rate=6.358668093485259E-4]:6.670846382924E-1)[&rate=6.358668093485259E-4]:2.497053462028E-1,(20[&rate=6.358668093485259E-4]:4.73459819023E-1,25[&rate=6.358668093485259E-4]:4.898981751873E-1)[&rate=6.358668093485259E-4]:4.323712613625E-1)[&rate=6.358668093485259E-4]:2.313786131691E-2,28[&rate=6.358668093485259E-4]:9.837634622505E-1)[&rate=6.358668093485259E-4]:4.126400721493E-1)[&rate=6.358668093485259E-4]:1.304086022548E0,29[&rate=6.358668093485259E-4]:5.163664938445E-1)[&rate=6.358668093485259E-4]:1.756614041712E-3)[&rate=6.358668093485259E-4]:4.877877266555E-2,((((34[&rate=6.358668093485259E-4]:3.840597658857E-1,35[&rate=6.358668093485259E-4]:5.835133177982E-1)[&rate=6.358668093485259E-4]:2.62488305496E-2,(36[&rate=6.358668093485259E-4]:4.145790308745E-1,33[&rate=6.358668093485259E-4]:3.790599051917E-1)[&rate=6.358668093485259E-4]:2.170410409705E-1)[&rate=6.358668093485259E-4]:3.141304067898E-2,(((3[&rate=6.358668093485259E-4]:7.092400539392E-1,(16[&rate=6.358668093485259E-4]:7.935540049237E-1,((9[&rate=6.358668093485259E-4]:3.799570392786E-1,13[&rate=6.358668093485259E-4]:4.18313203662E-1)[&rate=6.358668093485259E-4]:1.03837191961E-1,5[&rate=6.358668093485259E-4]:4.673558750753E-1)[&rate=6.358668093485259E-4]:2.631844312183E-1)[&rate=6.358668093485259E-4]:3.075454216615E-2)[&rate=6.358668093485259E-4]:4.798055818358E-1,(((((56[&rate=6.358668093485259E-4]:2.069766125324E-1,59[&rate=6.358668093485259E-4]:2.042368865051E-1)[&rate=6.358668093485259E-4]:2.197380005357E-1,60[&rate=6.358668093485259E-4]:4.294543390957E-1)[&rate=6.358668093485259E-4]:3.537452712037E-1,57[&rate=6.358668093485259E-4]:7.831996102994E-1)[&rate=6.358668093485259E-4]:5.001021201265E-1,(39[&rate=6.358668093485259E-4]:3.058875374983E-2,((((19[&rate=6.358668093485259E-4]:5.414266007341E-1,26[&rate=6.358668093485259E-4]:5.660841349806E-1)[&rate=6.358668093485259E-4]:2.993381807462E-1,1[&rate=6.358668093485259E-4]:7.912094586386E-2)[&rate=6.358668093485259E-4]:3.269487615147E-3,22[&rate=6.358668093485259E-4]:8.632123512872E-1)[&rate=6.358668093485259E-4]:2.943581657536E-1,(((23[&rate=6.358668093485259E-4]:3.887180279944E-1,18[&rate=6.358668093485259E-4]:3.695399458027E-1)[&rate=6.358668093485259E-4]:2.087827526815E-1,21[&rate=6.358668093485259E-4]:5.865418765663E-1)[&rate=6.358668093485259E-4]:1.356364612898E-1,(10[&rate=6.358668093485259E-4]:4.211012528899E-1,55[&rate=6.358668093485259E-4]:4.019231706981E-1)[&rate=6.358668093485259E-4]:2.16145578117E-1)[&rate=6.358668093485259E-4]:4.244332750751E-1)[&rate=6.358668093485259E-4]:3.466207232533E-2)[&rate=6.358668093485259E-4]:6.137634210248E-3)[&rate=6.358668093485259E-4]:1.72650812518E-2,(((((8[&rate=6.358668093485259E-4]:4.694829281322E-1,49[&rate=6.358668093485259E-4]:4.777021062142E-1)[&rate=6.358668093485259E-4]:4.00833740095E-2,(53[&rate=6.358668093485259E-4]:4.663917914078E-1,(27[&rate=6.358668093485259E-4]:2.136442430712E-1,4[&rate=6.358668093485259E-4]:4.104150334519E-2)[&rate=6.358668093485259E-4]:3.650763154598E-1)[&rate=6.358668093485259E-4]:5.413341484353E-2)[&rate=6.358668093485259E-4]:2.693847977029E-1,(46[&rate=6.358668093485259E-4]:6.054863637665E-1,41[&rate=6.358668093485259E-4]:5.835685555474E-1)[&rate=6.358668093485259E-4]:1.762044621054E-1)[&rate=6.358668093485259E-4]:1.82394870571E-2,(15[&rate=6.358668093485259E-4]:4.6358551144E-1,12[&rate=6.358668093485259E-4]:4.252293470563E-1)[&rate=6.358668093485259E-4]:3.801804179274E-1)[&rate=6.358668093485259E-4]:2.890636090383E-1,(((17[&rate=6.358668093485259E-4]:4.351480004815E-1,11[&rate=6.358668093485259E-4]:3.967918360978E-1)[&rate=6.358668093485259E-4]:1.472354221926E-1,51[&rate=6.358668093485259E-4]:4.618354774685E-1)[&rate=6.358668093485259E-4]:5.05778292416E-1,(((43[&rate=6.358668093485259E-4]:1.600892186676E-1,44[&rate=6.358668093485259E-4]:1.573494926402E-1)[&rate=6.358668093485259E-4]:3.905032293794E-1,(((50[&rate=6.358668093485259E-4]:3.496342279159E-1,40[&rate=6.358668093485259E-4]:4.099082005186E-1)[&rate=6.358668093485259E-4]:2.086451905589E-2,48[&rate=6.358668093485259E-4]:4.526905277936E-1)[&rate=6.358668093485259E-4]:1.537360779848E-2,45[&rate=6.358668093485259E-4]:4.653244095647E-1)[&rate=6.358668093485259E-4]:1.044461206739E-1)[&rate=6.358668093485259E-4]:3.127050599072E-1,(((42[&rate=6.358668093485259E-4]:8.016516169431E-2,47[&rate=6.358668093485259E-4]:9.660351785868E-2)[&rate=6.358668093485259E-4]:1.565078740734E-1,54[&rate=6.358668093485259E-4]:4.284538576854E-1)[&rate=6.358668093485259E-4]:4.627604320691E-1,((63[&rate=6.358668093485259E-4]:2.747071685288E-1,58[&rate=6.358668093485259E-4]:2.719674425014E-1)[&rate=6.358668093485259E-4]:3.632845967908E-1,52[&rate=6.358668093485259E-4]:5.996356009359E-1)[&rate=6.358668093485259E-4]:3.952389429816E-2)[&rate=6.358668093485259E-4]:1.638640401174E-1)[&rate=6.358668093485259E-4]:1.645902345331E-1)[&rate=6.358668093485259E-4]:4.466782331573E-2)[&rate=6.358668093485259E-4]:3.349069792934E-2)[&rate=6.358668093485259E-4]:1.377938925906E-1)[&rate=6.358668093485259E-4]:3.001426305722E-1,38[&rate=6.358668093485259E-4]:4.864485403197E-1)[&rate=6.358668093485259E-4]:9.994755071545E-1)[&rate=6.358668093485259E-4]:5.29857512121E-3,(32[&rate=6.358668093485259E-4]:5.1083941691E-1,(37[&rate=6.358668093485259E-4]:2.674101460441E-1,31[&rate=6.358668093485259E-4]:2.674101460441E-1)[&rate=6.358668093485259E-4]:1.587298173138E-1)[&rate=6.358668093485259E-4]:1.465633089867E-1)[&rate=6.358668093485259E-4]:4.884341695004E-2);
tree STATE_28740000 [&joint=-18020.95583332673,lnP=-18020.95583332673] = [&R] ((29[&rate=6.107269018818405E-4]:6.860983249148E-1,(2[&rate=6.107269018818405E-4]:8.48753950107E-1,((28[&rate=6.107269018818405E-4]:9.487083431567E-1,(20[&rate=6.107269018818405E-4]:3.465431711643E-1,25[&rate=6.107269018818405E-4]:3.629815273287E-1)[&rate=6.107269018818405E-4]:5.473706514443E-1)[&rate=6.107269018818405E-4]:6.753408837092E-2,((7[&rate=6.107269018818405E-4]:5.128625715361E-1,6[&rate=6.107269018818405E-4]:5.128625715361E-1)[&rate=6.107269018818405E-4]:2.036028921637E-1,24[&rate=6.107269018818405E-4]:8.233147787683E-1)[&rate=6.107269018818405E-4]:1.490920363209E-1)[&rate=6.107269018818405E-4]:5.990877885345E-2)[&rate=6.107269018818405E-4]:1.794070177637E0)[&rate=6.107269018818405E-4]:3.101517326283E-2,(((32[&rate=6.107269018818405E-4]:4.636194830929E-1,(37[&rate=6.107269018818405E-4]:3.32193583684E-1,31[&rate=6.107269018818405E-4]:3.32193583684E-1)[&rate=6.107269018818405E-4]:4.672644585686E-2)[&rate=6.107269018818405E-4]:1.20228231104E-1,((35[&rate=6.107269018818405E-4]:5.130054529286E-1,36[&rate=6.107269018818405E-4]:5.348633764258E-1)[&rate=6.107269018818405E-4]:4.694113746786E-2,(((((3[&rate=6.107269018818405E-4]:7.102117251933E-1,((16[&rate=6.107269018818405E-4]:5.264795780249E-1,5[&rate=6.107269018818405E-4]:4.634658793948E-1)[&rate=6.107269018818405E-4]:1.714621640524E-1,(9[&rate=6.107269018818405E-4]:4.411364168476E-1,13[&rate=6.107269018818405E-4]:4.794925812311E-1)[&rate=6.107269018818405E-4]:2.102299827639E-1)[&rate=6.107269018818405E-4]:1.273384762666E-1)[&rate=6.107269018818405E-4]:6.081182437647E-1,(((((59[&rate=6.107269018818405E-4]:2.997880846517E-1,56[&rate=6.107269018818405E-4]:3.025278106791E-1)[&rate=6.107269018818405E-4]:5.991475270307E-2,60[&rate=6.107269018818405E-4]:3.651822894098E-1)[&rate=6.107269018818405E-4]:1.045959707473E-1,57[&rate=6.107269018818405E-4]:4.697782601571E-1)[&rate=6.107269018818405E-4]:7.815318337037E-1,((((((53[&rate=6.107269018818405E-4]:3.118593242223E-1,8[&rate=6.107269018818405E-4]:3.009004201127E-1)[&rate=6.107269018818405E-4]:2.306020407614E-1,(27[&rate=6.107269018818405E-4]:2.398058898022E-1,4[&rate=6.107269018818405E-4]:6.720315007617E-2)[&rate=6.107269018818405E-4]:4.149842423048E-1)[&rate=6.107269018818405E-4]:2.183902823647E-2,(15[&rate=6.107269018818405E-4]:5.012004342941E-1,12[&rate=6.107269018818405E-4]:4.628442699104E-1)[&rate=6.107269018818405E-4]:9.871639728226E-2)[&rate=6.107269018818405E-4]:2.265764210258E-2,49[&rate=6.107269018818405E-4]:5.842183092952E-1)[&rate=6.107269018818405E-4]:1.46434423836E-1,(46[&rate=6.107269018818405E-4]:3.670907300501E-1,41[&rate=6.107269018818405E-4]:3.45172921831E-1)[&rate=6.107269018818405E-4]:3.580825510263E-1)[&rate=6.107269018818405E-4]:3.002315947209E-1,((((42[&rate=6.107269018818405E-4]:2.570855535958E-1,(47[&rate=6.107269018818405E-4]:1.889870837988E-1,54[&rate=6.107269018818405E-4]:3.643295495521E-1)[&rate=6.107269018818405E-4]:8.453682596142E-2)[&rate=6.107269018818405E-4]:4.453547299396E-1,52[&rate=6.107269018818405E-4]:6.421663109327E-1)[&rate=6.107269018818405E-4]:1.945209372032E-1,((43[&rate=6.107269018818405E-4]:3.634156418773E-1,44[&rate=6.107269018818405E-4]:3.606759158499E-1)[&rate=6.107269018818405E-4]:1.742084091717E-1,((50[&rate=6.107269018818405E-4]:3.694685461678E-1,40[&rate=6.107269018818405E-4]:4.297425187705E-1)[&rate=6.107269018818405E-4]:8.847908730473E-2,(48[&rate=6.107269018818405E-4]:5.380927178991E-1,45[&rate=6.107269018818405E-4]:5.353529918718E-1)[&rate=6.107269018818405E-4]:2.046696395205E-3)[&rate=6.107269018818405E-4]:1.940244497371E-2)[&rate=6.107269018818405E-4]:3.593371696897E-1)[&rate=6.107269018818405E-4]:7.462845099501E-2,(((17[&rate=6.107269018818405E-4]:3.808197867009E-1,11[&rate=6.107269018818405E-4]:3.424636223172E-1)[&rate=6.107269018818405E-4]:3.458614612963E-1,51[&rate=6.107269018818405E-4]:6.061333027917E-1)[&rate=6.107269018818405E-4]:1.239124191616E-1,(63[&rate=6.107269018818405E-4]:5.198576161669E-1,58[&rate=6.107269018818405E-4]:5.171178901395E-1)[&rate=6.107269018818405E-4]:2.485442701701E-1)[&rate=6.107269018818405E-4]:1.812699771776E-1)[&rate=6.107269018818405E-4]:3.737684789936E-2)[&rate=6.107269018818405E-4]:4.782302628242E-2)[&rate=6.107269018818405E-4]:1.433316512897E-1,(39[&rate=6.107269018818405E-4]:7.496666885235E-2,((((19[&rate=6.107269018818405E-4]:7.894299316499E-1,26[&rate=6.107269018818405E-4]:8.140874658964E-1)[&rate=6.107269018818405E-4]:5.55896498229E-2,1[&rate=6.107269018818405E-4]:8.337574585634E-2)[&rate=6.107269018818405E-4]:1.475090527884E-1,22[&rate=6.107269018818405E-4]:1.011706716453E0)[&rate=6.107269018818405E-4]:1.915601255076E-1,(((23[&rate=6.107269018818405E-4]:2.504437282429E-1,18[&rate=6.107269018818405E-4]:2.312656460511E-1)[&rate=6.107269018818405E-4]:2.427391779623E-1,21[&rate=6.107269018818405E-4]:4.822240020954E-1)[&rate=6.107269018818405E-4]:2.873270211921E-1,(10[&rate=6.107269018818405E-4]:4.180566000495E-1,55[&rate=6.107269018818405E-4]:3.988785178578E-1)[&rate=6.107269018818405E-4]:2.665629163889E-1)[&rate=6.107269018818405E-4]:4.227569145632E-1)[&rate=6.107269018818405E-4]:3.334366250824E-2)[&rate=6.107269018818405E-4]:7.309973383234E-2)[&rate=6.107269018818405E-4]:1.730032923006E-1)[&rate=6.107269018818405E-4]:9.416126296958E-1,38[&rate=6.107269018818405E-4]:1.257202872626E0)[&rate=6.107269018818405E-4]:2.90557174322E-2,33[&rate=6.107269018818405E-4]:4.278485294253E-1)[&rate=6.107269018818405E-4]:1.068734906387E-1,34[&rate=6.107269018818405E-4]:3.489296703371E-1)[&rate=6.107269018818405E-4]:1.156336814681E-2)[&rate=6.107269018818405E-4]:1.297216205168E-2)[&rate=6.107269018818405E-4]:2.355965363619E-1,((62[&rate=6.107269018818405E-4]:4.987960504308E-1,30[&rate=6.107269018818405E-4]:4.414190012505E-1)[&rate=6.107269018818405E-4]:6.700285471695E-2,(14[&rate=6.107269018818405E-4]:2.522062458211E0,61[&rate=6.107269018818405E-4]:5.567881113284E-1)[&rate=6.107269018818405E-4]:7.185232387397E-2)[&rate=6.107269018818405E-4]:1.716781322963E-1)[&rate=6.107269018818405E-4]:3.701350991393E-2);
tree STATE_28742000 [&joint=-18010.86339503534,lnP=-18010.86339503534] = [&R] ((29[&rate=6.784444768493194E-4]:5.771524337499E-1,(((30[&rate=6.784444768493194E-4]:4.887777678278E-1,((((32[&rate=6.784444768493194E-4]:4.122569381926E-1,(37[&rate=6.784444768493194E-4]:2.86377075779E-1,31[&rate=6.784444768493194E-4]:2.86377075779E-1)[&rate=6.784444768493194E-4]:4.118040886151E-2)[&rate=6.784444768493194E-4]:1.473321928477E-1,35[&rate=6.784444768493194E-4]:5.486601692915E-1)[&rate=6.784444768493194E-4]:2.391723757272E-2,(33[&rate=6.784444768493194E-4]:5.513126047433E-1,(((3[&rate=6.784444768493194E-4]:5.549957979715E-1,((16[&rate=6.784444768493194E-4]:5.217540812593E-1,(9[&rate=6.784444768493194E-4]:2.598905714853E-1,13[&rate=6.784444768493194E-4]:2.982467358688E-1)[&rate=6.784444768493194E-4]:2.152881673083E-1)[&rate=6.784444768493194E-4]:4.762130490132E-2,5[&rate=6.784444768493194E-4]:5.063616875305E-1)[&rate=6.784444768493194E-4]:1.006889049614E-1)[&rate=6.784444768493194E-4]:6.627807752231E-1,(((((((49[&rate=6.784444768493194E-4]:5.11560340672E-1,8[&rate=6.784444768493194E-4]:5.033411625899E-1)[&rate=6.784444768493194E-4]:1.476982053537E-1,((15[&rate=6.784444768493194E-4]:4.994531303091E-1,12[&rate=6.784444768493194E-4]:4.610969659254E-1)[&rate=6.784444768493194E-4]:1.605375648716E-1,(27[&rate=6.784444768493194E-4]:3.456167291697E-1,4[&rate=6.784444768493194E-4]:1.730139894437E-1)[&rate=6.784444768493194E-4]:3.910862947782E-1)[&rate=6.784444768493194E-4]:3.762401522864E-2)[&rate=6.784444768493194E-4]:7.312040156335E-2,53[&rate=6.784444768493194E-4]:7.351186736166E-1)[&rate=6.784444768493194E-4]:1.536250075009E-1,(46[&rate=6.784444768493194E-4]:4.760433201494E-1,41[&rate=6.784444768493194E-4]:4.541255119303E-1)[&rate=6.784444768493194E-4]:4.044811828859E-1)[&rate=6.784444768493194E-4]:2.341254258609E-1,(((63[&rate=6.784444768493194E-4]:2.791642438539E-1,58[&rate=6.784444768493194E-4]:2.764245178266E-1)[&rate=6.784444768493194E-4]:4.389813063975E-1,(((54[&rate=6.784444768493194E-4]:2.310152164367E-1,47[&rate=6.784444768493194E-4]:5.567275068331E-2)[&rate=6.784444768493194E-4]:1.83308095213E-1,42[&rate=6.784444768493194E-4]:2.225424897319E-1)[&rate=6.784444768493194E-4]:2.529171542413E-1,52[&rate=6.784444768493194E-4]:4.151856713705E-1)[&rate=6.784444768493194E-4]:2.646037144972E-1)[&rate=6.784444768493194E-4]:1.655035341966E-1,(((48[&rate=6.784444768493194E-4]:4.577777267888E-1,45[&rate=6.784444768493194E-4]:4.550380007615E-1)[&rate=6.784444768493194E-4]:1.487908387301E-1,((50[&rate=6.784444768493194E-4]:2.609772043763E-1,40[&rate=6.784444768493194E-4]:3.212511769791E-1)[&rate=6.784444768493194E-4]:1.7587865694E-1,(43[&rate=6.784444768493194E-4]:2.693396491059E-1,44[&rate=6.784444768493194E-4]:2.665999230785E-1)[&rate=6.784444768493194E-4]:2.277901848132E-1)[&rate=6.784444768493194E-4]:8.752092338066E-2)[&rate=6.784444768493194E-4]:2.967228845236E-1,((17[&rate=6.784444768493194E-4]:3.173591536725E-1,11[&rate=6.784444768493194E-4]:2.790029892888E-1)[&rate=6.784444768493194E-4]:3.170527308454E-1,51[&rate=6.784444768493194E-4]:5.138639393123E-1)[&rate=6.784444768493194E-4]:3.072357299082E-1)[&rate=6.784444768493194E-4]:2.419325084375E-2)[&rate=6.784444768493194E-4]:1.926446800647E-1)[&rate=6.784444768493194E-4]:7.530775783114E-2,((((23[&rate=6.784444768493194E-4]:4.756030609032E-1,18[&rate=6.784444768493194E-4]:4.564249787115E-1)[&rate=6.784444768493194E-4]:2.357421716163E-2,21[&rate=6.784444768493194E-4]:4.882183739552E-1)[&rate=6.784444768493194E-4]:6.987154813248E-2,(10[&rate=6.784444768493194E-4]:4.517548186094E-1,55[&rate=6.784444768493194E-4]:4.325767364177E-1)[&rate=6.784444768493194E-4]:2.140359662907E-2)[&rate=6.784444768493194E-4]:6.195402009138E-1,(((1[&rate=6.784444768493194E-4]:7.623228144735E-2,22[&rate=6.784444768493194E-4]:8.570541992556E-1)[&rate=6.784444768493194E-4]:2.538141648251E-2,(19[&rate=6.784444768493194E-4]:7.180074943046E-1,26[&rate=6.784444768493194E-4]:7.42665028551E-1)[&rate=6.784444768493194E-4]:1.452500392418E-1)[&rate=6.784444768493194E-4]:2.926967650774E-1,39[&rate=6.784444768493194E-4]:1.348854519908E-2)[&rate=6.784444768493194E-4]:1.34566462957E-2)[&rate=6.784444768493194E-4]:9.451934454765E-2)[&rate=6.784444768493194E-4]:4.385628374777E-2,(57[&rate=6.784444768493194E-4]:3.417383097005E-1,(59[&rate=6.784444768493194E-4]:1.992904382368E-1,(60[&rate=6.784444768493194E-4]:1.62648166059E-1,56[&rate=6.784444768493194E-4]:1.599084400314E-1)[&rate=6.784444768493194E-4]:4.21217242327E-2)[&rate=6.784444768493194E-4]:1.369684194088E-1)[&rate=6.784444768493194E-4]:1.070157852556E0)[&rate=6.784444768493194E-4]:5.519547943175E-2)[&rate=6.784444768493194E-4]:5.453139653828E-1,38[&rate=6.784444768493194E-4]:7.603508125498E-1)[&rate=6.784444768493194E-4]:6.493718528267E-1)[&rate=6.784444768493194E-4]:7.603599935283E-3)[&rate=6.784444768493194E-4]:2.256759810456E-2,36[&rate=6.784444768493194E-4]:6.17002928466E-1)[&rate=6.784444768493194E-4]:2.204806340527E-2)[&rate=6.784444768493194E-4]:2.875276939569E-2,((2[&rate=6.784444768493194E-4]:1.160801632106E0,((((7[&rate=6.784444768493194E-4]:2.639630090201E-1,6[&rate=6.784444768493194E-4]:2.639630090201E-1)[&rate=6.784444768493194E-4]:3.45583374768E-1,24[&rate=6.784444768493194E-4]:7.163956988566E-1)[&rate=6.784444768493194E-4]:2.523117213449E-2,28[&rate=6.784444768493194E-4]:7.854624874295E-1)[&rate=6.784444768493194E-4]:8.505022126441E-2,(20[&rate=6.784444768493194E-4]:3.012789614259E-1,25[&rate=6.784444768493194E-4]:3.177173175903E-1)[&rate=6.784444768493194E-4]:5.144392267199E-1)[&rate=6.784444768493194E-4]:5.176861836863E-1)[&rate=6.784444768493194E-4]:1.307838894623E0,(34[&rate=6.784444768493194E-4]:2.109526536493E-1,14[&rate=6.784444768493194E-4]:2.367483831133E0)[&rate=6.784444768493194E-4]:2.299238188846E-1)[&rate=6.784444768493194E-4]:5.615813323352E-3)[&rate=6.784444768493194E-4]:2.470365139358E-2,61[&rate=6.784444768493194E-4]:6.62452767852E-1)[&rate=6.784444768493194E-4]:3.49182451329E-2)[&rate=6.784444768493194E-4]:1.254991751813E-2,62[&rate=6.784444768493194E-4]:6.470794004484E-1);
tree STATE_28744000 [&joint=-18014.37293797645,lnP=-18014.37293797645] = [&R] ((((30[&rate=6.164091662472815E-4]:2.982059351512E-1,36[&rate=6.164091662472815E-4]:4.484791591947E-1)[&rate=6.164091662472815E-4]:1.367965484989E-1,61[&rate=6.164091662472815E-4]:5.55221062885E-1)[&rate=6.164091662472815E-4]:7.900239313665E-2,(((2[&rate=6.164091662472815E-4]:8.734896928777E-1,((28[&rate=6.164091662472815E-4]:8.005247660235E-1,((7[&rate=6.164091662472815E-4]:1.083804065044E-1,6[&rate=6.164091662472815E-4]:1.083804065044E-1)[&rate=6.164091662472815E-4]:4.077207390799E-1,24[&rate=6.164091662472815E-4]:6.229504606529E-1)[&rate=6.164091662472815E-4]:1.337386889322E-1)[&rate=6.164091662472815E-4]:4.556929670313E-2,(20[&rate=6.164091662472815E-4]:2.59736621172E-1,25[&rate=6.164091662472815E-4]:2.761749773363E-1)[&rate=6.164091662472815E-4]:5.315629210066E-1)[&rate=6.164091662472815E-4]:2.547928904252E-1)[&rate=6.164091662472815E-4]:1.5039772057E0,(((((9[&rate=6.164091662472815E-4]:2.795418496045E-1,13[&rate=6.164091662472815E-4]:3.17898013988E-1)[&rate=6.164091662472815E-4]:2.239139310576E-1,5[&rate=6.164091662472815E-4]:4.870174244978E-1)[&rate=6.164091662472815E-4]:2.724630857321E-1,(3[&rate=6.164091662472815E-4]:5.205554319036E-1,16[&rate=6.164091662472815E-4]:6.356239250542E-1)[&rate=6.164091662472815E-4]:1.868702838058E-1)[&rate=6.164091662472815E-4]:5.957305840655E-1,(((57[&rate=6.164091662472815E-4]:3.61715611854E-1,(59[&rate=6.164091662472815E-4]:2.97440406903E-1,(60[&rate=6.164091662472815E-4]:1.157450420705E-1,56[&rate=6.164091662472815E-4]:1.130053160429E-1)[&rate=6.164091662472815E-4]:1.871748168874E-1)[&rate=6.164091662472815E-4]:5.87957528961E-2)[&rate=6.164091662472815E-4]:1.013886950743E0,(((((46[&rate=6.164091662472815E-4]:3.997983098788E-1,41[&rate=6.164091662472815E-4]:3.778805016597E-1)[&rate=6.164091662472815E-4]:3.495487759666E-1,49[&rate=6.164091662472815E-4]:7.548265379001E-1)[&rate=6.164091662472815E-4]:2.330329631449E-2,(15[&rate=6.164091662472815E-4]:4.417048113551E-1,12[&rate=6.164091662472815E-4]:4.033486469714E-1)[&rate=6.164091662472815E-4]:3.747811872432E-1)[&rate=6.164091662472815E-4]:3.316340433763E-2,(8[&rate=6.164091662472815E-4]:7.436666243977E-1,((27[&rate=6.164091662472815E-4]:4.194140893354E-1,4[&rate=6.164091662472815E-4]:2.468113496093E-1)[&rate=6.164091662472815E-4]:3.702273798E-1,53[&rate=6.164091662472815E-4]:6.773127020121E-1)[&rate=6.164091662472815E-4]:7.731282649521E-2)[&rate=6.164091662472815E-4]:5.940743607245E-2)[&rate=6.164091662472815E-4]:1.605941113215E-1,((52[&rate=6.164091662472815E-4]:5.678703600337E-1,((63[&rate=6.164091662472815E-4]:3.019048567447E-1,58[&rate=6.164091662472815E-4]:2.991651307173E-1)[&rate=6.164091662472815E-4]:2.150504089962E-1,(54[&rate=6.164091662472815E-4]:5.750864707857E-1,(42[&rate=6.164091662472815E-4]:1.530767399177E-1,47[&rate=6.164091662472815E-4]:1.69515096082E-1)[&rate=6.164091662472815E-4]:2.302289089503E-1)[&rate=6.164091662472815E-4]:1.55567425092E-1)[&rate=6.164091662472815E-4]:8.927125867644E-2)[&rate=6.164091662472815E-4]:1.483944342172E-1,(((17[&rate=6.164091662472815E-4]:2.773685119126E-1,11[&rate=6.164091662472815E-4]:2.390123475289E-1)[&rate=6.164091662472815E-4]:1.979564603183E-2,51[&rate=6.164091662472815E-4]:1.766162127388E-1)[&rate=6.164091662472815E-4]:5.379778114237E-1,((43[&rate=6.164091662472815E-4]:2.516916723934E-1,44[&rate=6.164091662472815E-4]:2.48951946366E-1)[&rate=6.164091662472815E-4]:3.767181436434E-1,(45[&rate=6.164091662472815E-4]:5.714740149222E-1,((50[&rate=6.164091662472815E-4]:2.333771335353E-2,40[&rate=6.164091662472815E-4]:8.36116859563E-2)[&rate=6.164091662472815E-4]:4.146485515326E-1,48[&rate=6.164091662472815E-4]:5.201780457079E-1)[&rate=6.164091662472815E-4]:5.403569524161E-2)[&rate=6.164091662472815E-4]:7.611388330628E-2)[&rate=6.164091662472815E-4]:1.464581807286E-1)[&rate=6.164091662472815E-4]:1.670770088395E-3)[&rate=6.164091662472815E-4]:1.734307748009E-1)[&rate=6.164091662472815E-4]:2.311124729973E-1)[&rate=6.164091662472815E-4]:6.100975849058E-2,(((((23[&rate=6.164091662472815E-4]:3.023029246202E-1,18[&rate=6.164091662472815E-4]:2.831248424284E-1)[&rate=6.164091662472815E-4]:1.410281804467E-1,21[&rate=6.164091662472815E-4]:4.323722009572E-1)[&rate=6.164091662472815E-4]:2.066533154213E-1,(10[&rate=6.164091662472815E-4]:2.602042002062E-1,55[&rate=6.164091662472815E-4]:2.410261180145E-1)[&rate=6.164091662472815E-4]:2.93889809323E-1)[&rate=6.164091662472815E-4]:5.890345539211E-1,((1[&rate=6.164091662472815E-4]:1.098936908731E-1,(19[&rate=6.164091662472815E-4]:5.951564849898E-1,26[&rate=6.164091662472815E-4]:6.198140192362E-1)[&rate=6.164091662472815E-4]:2.763810414998E-1)[&rate=6.164091662472815E-4]:2.387724852733E-1,22[&rate=6.164091662472815E-4]:1.129488093955E0)[&rate=6.164091662472815E-4]:1.095308804546E-1)[&rate=6.164091662472815E-4]:3.74534450043E-2,39[&rate=6.164091662472815E-4]:1.148285837971E-1)[&rate=6.164091662472815E-4]:7.52083948249E-2)[&rate=6.164091662472815E-4]:1.158590471802E-1)[&rate=6.164091662472815E-4]:3.354853654558E-1,38[&rate=6.164091662472815E-4]:6.359019392031E-1)[&rate=6.164091662472815E-4]:7.58003315539E-1)[&rate=6.164091662472815E-4]:6.368168800946E-2,((14[&rate=6.164091662472815E-4]:2.501753539329E0,29[&rate=6.164091662472815E-4]:4.162606132118E-1)[&rate=6.164091662472815E-4]:5.60077819981E-2,(62[&rate=6.164091662472815E-4]:3.937798264263E-1,34[&rate=6.164091662472815E-4]:2.653645258798E-1)[&rate=6.164091662472815E-4]:1.358656179639E-1)[&rate=6.164091662472815E-4]:1.215438854788E-2)[&rate=6.164091662472815E-4]:2.958209302893E-2)[&rate=6.164091662472815E-4]:8.931062992792E-2,((32[&rate=6.164091662472815E-4]:4.157115880188E-1,(37[&rate=6.164091662472815E-4]:1.218819045192E-1,31[&rate=6.164091662472815E-4]:1.218819045192E-1)[&rate=6.164091662472815E-4]:2.091302299475E-1)[&rate=6.164091662472815E-4]:2.671822272746E-1,(33[&rate=6.164091662472815E-4]:5.631978826999E-1,35[&rate=6.164091662472815E-4]:5.768590848855E-1)[&rate=6.164091662472815E-4]:9.510576865912E-2)[&rate=6.164091662472815E-4]:5.976595371626E-2);
tree STATE_28746000 [&joint=-18004.00757066634,lnP=-18004.00757066634] = [&R] (((30[&rate=6.614148244852496E-4]:4.87656372982E-1,(29[&rate=6.614148244852496E-4]:4.631999225107E-1,(61[&rate=6.614148244852496E-4]:5.630725482436E-1,34[&rate=6.614148244852496E-4]:3.718157176425E-1)[&rate=6.614148244852496E-4]:2.034595350207E-2)[&rate=6.614148244852496E-4]:2.445645047131E-2)[&rate=6.614148244852496E-4]:2.395752077851E-2,((14[&rate=6.614148244852496E-4]:2.490199063296E0,((((3[&rate=6.614148244852496E-4]:5.273541209063E-1,(5[&rate=6.614148244852496E-4]:5.204224376567E-1,(16[&rate=6.614148244852496E-4]:5.66244262873E-1,(9[&rate=6.614148244852496E-4]:3.110915199653E-1,13[&rate=6.614148244852496E-4]:3.494476843487E-1)[&rate=6.614148244852496E-4]:2.085774004419E-1)[&rate=6.614148244852496E-4]:1.719187341389E-2)[&rate=6.614148244852496E-4]:5.898647777008E-2)[&rate=6.614148244852496E-4]:8.042376909751E-1,(((57[&rate=6.614148244852496E-4]:6.214317484873E-1,(56[&rate=6.614148244852496E-4]:3.332423363686E-1,(59[&rate=6.614148244852496E-4]:2.370366565306E-1,60[&rate=6.614148244852496E-4]:2.425161085856E-1)[&rate=6.614148244852496E-4]:9.346595381062E-2)[&rate=6.614148244852496E-4]:2.854496860911E-1)[&rate=6.614148244852496E-4]:6.835157433487E-1,(((46[&rate=6.614148244852496E-4]:5.499554594986E-1,41[&rate=6.614148244852496E-4]:5.280376512795E-1)[&rate=6.614148244852496E-4]:1.159755401076E-1,((49[&rate=6.614148244852496E-4]:5.742646955954E-1,(15[&rate=6.614148244852496E-4]:2.81654597455E-1,12[&rate=6.614148244852496E-4]:2.432984330714E-1)[&rate=6.614148244852496E-4]:3.30966262524E-1)[&rate=6.614148244852496E-4]:4.38408392804E-2,((27[&rate=6.614148244852496E-4]:2.383018418787E-1,4[&rate=6.614148244852496E-4]:6.569910215264E-2)[&rate=6.614148244852496E-4]:4.421285870038E-1,(8[&rate=6.614148244852496E-4]:5.401720395036E-1,53[&rate=6.614148244852496E-4]:5.511309436133E-1)[&rate=6.614148244852496E-4]:1.697071814597E-2)[&rate=6.614148244852496E-4]:5.274359914413E-2)[&rate=6.614148244852496E-4]:5.33049167852E-2)[&rate=6.614148244852496E-4]:3.060420194224E-1,(((54[&rate=6.614148244852496E-4]:6.373417339275E-1,(47[&rate=6.614148244852496E-4]:2.638537994799E-2,42[&rate=6.614148244852496E-4]:9.947023783618E-3)[&rate=6.614148244852496E-4]:4.356138882261E-1)[&rate=6.614148244852496E-4]:1.270282189245E-1,(52[&rate=6.614148244852496E-4]:4.352009502728E-1,(63[&rate=6.614148244852496E-4]:2.199929679685E-1,58[&rate=6.614148244852496E-4]:2.172532419411E-1)[&rate=6.614148244852496E-4]:2.53564146688E-1)[&rate=6.614148244852496E-4]:7.711420805864E-2)[&rate=6.614148244852496E-4]:2.972811821358E-1,(((43[&rate=6.614148244852496E-4]:5.145920877725E-1,44[&rate=6.614148244852496E-4]:5.118523617451E-1)[&rate=6.614148244852496E-4]:3.846189096718E-2,(((50[&rate=6.614148244852496E-4]:2.291461817501E-1,40[&rate=6.614148244852496E-4]:2.894201543529E-1)[&rate=6.614148244852496E-4]:5.852823057022E-2,48[&rate=6.614148244852496E-4]:3.698661931422E-1)[&rate=6.614148244852496E-4]:9.405388521184E-2,45[&rate=6.614148244852496E-4]:4.611803523267E-1)[&rate=6.614148244852496E-4]:1.110517086047E-1)[&rate=6.614148244852496E-4]:1.488769341404E-1,((17[&rate=6.614148244852496E-4]:5.708677830734E-1,11[&rate=6.614148244852496E-4]:5.325116186898E-1)[&rate=6.614148244852496E-4]:1.388089829107E-1,51[&rate=6.614148244852496E-4]:5.891288207786E-1)[&rate=6.614148244852496E-4]:5.252811949868E-2)[&rate=6.614148244852496E-4]:1.6793940019E-1)[&rate=6.614148244852496E-4]:8.566434979423E-2)[&rate=6.614148244852496E-4]:1.548922810264E-1)[&rate=6.614148244852496E-4]:1.418556543648E-1,((((23[&rate=6.614148244852496E-4]:6.352560223684E-1,18[&rate=6.614148244852496E-4]:6.160779401766E-1)[&rate=6.614148244852496E-4]:9.300473545616E-2,21[&rate=6.614148244852496E-4]:7.173018537149E-1)[&rate=6.614148244852496E-4]:9.126914786173E-3,(10[&rate=6.614148244852496E-4]:5.463072800239E-1,55[&rate=6.614148244852496E-4]:5.271291978322E-1)[&rate=6.614148244852496E-4]:9.518998162793E-2)[&rate=6.614148244852496E-4]:5.180500341376E-1,(39[&rate=6.614148244852496E-4]:3.565802715578E-2,((1[&rate=6.614148244852496E-4]:2.195595176591E-1,(19[&rate=6.614148244852496E-4]:7.087478007344E-1,26[&rate=6.614148244852496E-4]:7.334053349808E-1)[&rate=6.614148244852496E-4]:2.724555525412E-1)[&rate=6.614148244852496E-4]:8.800358698945E-2,22[&rate=6.614148244852496E-4]:1.088385022457E0)[&rate=6.614148244852496E-4]:1.089168403154E-1)[&rate=6.614148244852496E-4]:5.813584397612E-2)[&rate=6.614148244852496E-4]:1.064339326031E-1)[&rate=6.614148244852496E-4]:1.341037341738E-1)[&rate=6.614148244852496E-4]:1.928910880679E-1,38[&rate=6.614148244852496E-4]:5.217431739217E-1)[&rate=6.614148244852496E-4]:8.203857700733E-1,(2[&rate=6.614148244852496E-4]:7.593458430037E-1,((20[&rate=6.614148244852496E-4]:5.68106237509E-1,25[&rate=6.614148244852496E-4]:5.845445936734E-1)[&rate=6.614148244852496E-4]:2.128322391885E-1,(28[&rate=6.614148244852496E-4]:8.209707982414E-1,((7[&rate=6.614148244852496E-4]:9.72321673629E-2,6[&rate=6.614148244852496E-4]:9.72321673629E-2)[&rate=6.614148244852496E-4]:3.595503745241E-1,24[&rate=6.614148244852496E-4]:5.636318569555E-1)[&rate=6.614148244852496E-4]:2.135033248474E-1)[&rate=6.614148244852496E-4]:1.47621990042E-2)[&rate=6.614148244852496E-4]:1.510101060322E-1)[&rate=6.614148244852496E-4]:1.566344744827E0)[&rate=6.614148244852496E-4]:3.574135217795E-2)[&rate=6.614148244852496E-4]:1.6943050236E-2,62[&rate=6.614148244852496E-4]:4.790262365956E-1)[&rate=6.614148244852496E-4]:8.996470634529E-2)[&rate=6.614148244852496E-4]:1.583194940762E-1,(35[&rate=6.614148244852496E-4]:6.611446715317E-1,((32[&rate=6.614148244852496E-4]:4.178447936901E-1,(37[&rate=6.614148244852496E-4]:1.033816173182E-1,31[&rate=6.614148244852496E-4]:1.033816173182E-1)[&rate=6.614148244852496E-4]:2.297637228199E-1)[&rate=6.614148244852496E-4]:2.475922129564E-1,(33[&rate=6.614148244852496E-4]:5.763217259543E-1,36[&rate=6.614148244852496E-4]:6.118408516371E-1)[&rate=6.614148244852496E-4]:6.452511675796E-2)[&rate=6.614148244852496E-4]:6.636626633838E-3)[&rate=6.614148244852496E-4]:1.372040168513E-1);
tree STATE_28748000 [&joint=-18028.02698303836,lnP=-18028.02698303836] = [&R] ((32[&rate=5.617248426871748E-4]:9.117749903489E-1,(37[&rate=5.617248426871748E-4]:5.107598119391E-1,31[&rate=5.617248426871748E-4]:5.107598119391E-1)[&rate=5.617248426871748E-4]:3.163157248577E-1)[&rate=5.617248426871748E-4]:1.409360306782E-1,((33[&rate=5.617248426871748E-4]:5.526101078823E-1,36[&rate=5.617248426871748E-4]:5.881292335652E-1)[&rate=5.617248426871748E-4]:2.696546407823E-1,(35[&rate=5.617248426871748E-4]:7.807265548081E-1,(((34[&rate=5.617248426871748E-4]:2.659514967527E-1,62[&rate=5.617248426871748E-4]:3.943667972992E-1)[&rate=5.617248426871748E-4]:2.787035976093E-2,(((61[&rate=5.617248426871748E-4]:4.56547569372E-1,(((3[&rate=5.617248426871748E-4]:5.371125426767E-1,(5[&rate=5.617248426871748E-4]:4.252222606635E-1,((9[&rate=5.617248426871748E-4]:2.333677073887E-1,13[&rate=5.617248426871748E-4]:2.717238717721E-1)[&rate=5.617248426871748E-4]:1.483802072735E-1,16[&rate=5.617248426871748E-4]:4.283232571279E-1)[&rate=5.617248426871748E-4]:5.991270216569E-2)[&rate=5.617248426871748E-4]:1.639450765337E-1)[&rate=5.617248426871748E-4]:7.627451993202E-1,((((((46[&rate=5.617248426871748E-4]:5.114548275624E-1,41[&rate=5.617248426871748E-4]:4.895370193433E-1)[&rate=5.617248426871748E-4]:9.724652195397E-2,((((27[&rate=5.617248426871748E-4]:3.557431593144E-1,4[&rate=5.617248426871748E-4]:1.831404195884E-1)[&rate=5.617248426871748E-4]:8.466820775706E-2,53[&rate=5.617248426871748E-4]:3.280825999483E-1)[&rate=5.617248426871748E-4]:1.902753025153E-1,(15[&rate=5.617248426871748E-4]:2.34426541917E-1,12[&rate=5.617248426871748E-4]:1.960703775333E-1)[&rate=5.617248426871748E-4]:3.195477989027E-1)[&rate=5.617248426871748E-4]:8.108221674778E-2,(49[&rate=5.617248426871748E-4]:3.568349632126E-1,8[&rate=5.617248426871748E-4]:3.486157851306E-1)[&rate=5.617248426871748E-4]:2.398654299712E-1)[&rate=5.617248426871748E-4]:1.748040838732E-2)[&rate=5.617248426871748E-4]:4.380626092845E-1,(((63[&rate=5.617248426871748E-4]:3.139642344709E-1,58[&rate=5.617248426871748E-4]:3.112245084436E-1)[&rate=5.617248426871748E-4]:3.727325569255E-1,(((54[&rate=5.617248426871748E-4]:3.541094667072E-1,42[&rate=5.617248426871748E-4]:1.623286447895E-1)[&rate=5.617248426871748E-4]:7.098290602806E-2,47[&rate=5.617248426871748E-4]:2.497499069819E-1)[&rate=5.617248426871748E-4]:2.962933447695E-1,52[&rate=5.617248426871748E-4]:4.693309229842E-1)[&rate=5.617248426871748E-4]:1.790097040285E-1)[&rate=5.617248426871748E-4]:1.135154194521E-1,(((45[&rate=5.617248426871748E-4]:3.623903068601E-1,(43[&rate=5.617248426871748E-4]:2.833245798998E-1,((50[&rate=5.617248426871748E-4]:2.630424102666E-2,40[&rate=5.617248426871748E-4]:8.657821362943E-2)[&rate=5.617248426871748E-4]:1.312132417124E-1,48[&rate=5.617248426871748E-4]:2.397092635609E-1)[&rate=5.617248426871748E-4]:6.553312455796E-2)[&rate=5.617248426871748E-4]:5.98876447686E-2)[&rate=5.617248426871748E-4]:1.61179820759E-1,44[&rate=5.617248426871748E-4]:5.016523194E-1)[&rate=5.617248426871748E-4]:2.228179186167E-1,((17[&rate=5.617248426871748E-4]:5.108917089759E-1,11[&rate=5.617248426871748E-4]:4.725355445922E-1)[&rate=5.617248426871748E-4]:2.567965362413E-1,51[&rate=5.617248426871748E-4]:6.471403000116E-1)[&rate=5.617248426871748E-4]:1.979569142963E-2)[&rate=5.617248426871748E-4]:9.492005502362E-2)[&rate=5.617248426871748E-4]:2.081955835688E-1)[&rate=5.617248426871748E-4]:5.658559605199E-2,(57[&rate=5.617248426871748E-4]:5.533485945044E-1,(59[&rate=5.617248426871748E-4]:4.560367556057E-1,(60[&rate=5.617248426871748E-4]:2.420643676652E-1,56[&rate=5.617248426871748E-4]:2.393246416377E-1)[&rate=5.617248426871748E-4]:2.194518399954E-1)[&rate=5.617248426871748E-4]:9.183238684375E-2)[&rate=5.617248426871748E-4]:7.280831521294E-1)[&rate=5.617248426871748E-4]:2.633870698734E-2,((1[&rate=5.617248426871748E-4]:7.115517859036E-2,22[&rate=5.617248426871748E-4]:8.519770963986E-1)[&rate=5.617248426871748E-4]:1.681616711241E-1,(19[&rate=5.617248426871748E-4]:8.937290495717E-1,26[&rate=5.617248426871748E-4]:9.183865838182E-1)[&rate=5.617248426871748E-4]:1.072316357592E-1)[&rate=5.617248426871748E-4]:2.027001792491E-1)[&rate=5.617248426871748E-4]:4.820595446008E-2,((((10[&rate=5.617248426871748E-4]:2.818849996989E-1,55[&rate=5.617248426871748E-4]:2.627069175072E-1)[&rate=5.617248426871748E-4]:4.890689612839E-2,18[&rate=5.617248426871748E-4]:4.075042245944E-1)[&rate=5.617248426871748E-4]:1.2822233137E-1,(23[&rate=5.617248426871748E-4]:3.104250004591E-1,21[&rate=5.617248426871748E-4]:2.994660963495E-1)[&rate=5.617248426871748E-4]:2.444796376971E-1)[&rate=5.617248426871748E-4]:6.478610453509E-1,39[&rate=5.617248426871748E-4]:4.112184789072E-2)[&rate=5.617248426871748E-4]:6.827921772471E-2)[&rate=5.617248426871748E-4]:1.931964024088E-1)[&rate=5.617248426871748E-4]:3.555869060539E-1,38[&rate=5.617248426871748E-4]:6.527049220232E-1)[&rate=5.617248426871748E-4]:6.567882271077E-1)[&rate=5.617248426871748E-4]:1.459122019374E-4,((2[&rate=5.617248426871748E-4]:7.184656778619E-1,((((7[&rate=5.617248426871748E-4]:1.525550222063E-1,6[&rate=5.617248426871748E-4]:1.525550222063E-1)[&rate=5.617248426871748E-4]:2.145927405277E-1,24[&rate=5.617248426871748E-4]:4.739970778026E-1)[&rate=5.617248426871748E-4]:2.023947530304E-1,(20[&rate=5.617248426871748E-4]:5.049245512015E-1,25[&rate=5.617248426871748E-4]:5.213629073659E-1)[&rate=5.617248426871748E-4]:1.605083755218E-1)[&rate=5.617248426871748E-4]:2.866774005748E-2,28[&rate=5.617248426871748E-4]:7.488951873288E-1)[&rate=5.617248426871748E-4]:1.969677508071E-1)[&rate=5.617248426871748E-4]:1.51123578191E0,14[&rate=5.617248426871748E-4]:2.35846858306E0)[&rate=5.617248426871748E-4]:6.349924539675E-2)[&rate=5.617248426871748E-4]:7.483553516408E-4,29[&rate=5.617248426871748E-4]:3.372232576907E-1)[&rate=5.617248426871748E-4]:2.763685018911E-2)[&rate=5.617248426871748E-4]:1.140337335255E-1,30[&rate=5.617248426871748E-4]:4.788938414054E-1)[&rate=5.617248426871748E-4]:1.734174128565E-1)[&rate=5.617248426871748E-4]:5.519939604215E-2)[&rate=5.617248426871748E-4]:2.058561084281E-1);
tree STATE_28750000 [&joint=-18020.874357452558,lnP=-18020.874357452558] = [&R] (((((((34[&rate=5.672165139337145E-4]:4.935381611318E-1,((((((3[&rate=5.672165139337145E-4]:2.666182103393E-1,16[&rate=5.672165139337145E-4]:3.816867034899E-1)[&rate=5.672165139337145E-4]:1.563130242114E-1,5[&rate=5.672165139337145E-4]:4.749860290711E-1)[&rate=5.672165139337145E-4]:2.663970638349E-1,(9[&rate=5.672165139337145E-4]:6.049649556661E-1,13[&rate=5.672165139337145E-4]:6.433211200495E-1)[&rate=5.672165139337145E-4]:1.528564934043E-1)[&rate=5.672165139337145E-4]:5.850432087722E-1,(((((18[&rate=5.672165139337145E-4]:6.766430393241E-1,(55[&rate=5.672165139337145E-4]:5.22353045004E-1,10[&rate=5.672165139337145E-4]:5.415311271957E-1)[&rate=5.672165139337145E-4]:5.839958336121E-2)[&rate=5.672165139337145E-4]:3.323550989921E-2,(23[&rate=5.672165139337145E-4]:5.126038533199E-1,21[&rate=5.672165139337145E-4]:5.016449492103E-1)[&rate=5.672165139337145E-4]:2.164527780951E-1)[&rate=5.672165139337145E-4]:4.315498720458E-1,((1[&rate=5.672165139337145E-4]:8.830261928336E-2,(22[&rate=5.672165139337145E-4]:8.610749681226E-1,19[&rate=5.672165139337145E-4]:8.418968859309E-1)[&rate=5.672165139337145E-4]:8.049568968999E-3)[&rate=5.672165139337145E-4]:2.00453760361E-2,26[&rate=5.672165139337145E-4]:8.946493651824E-1)[&rate=5.672165139337145E-4]:2.714365903331E-1)[&rate=5.672165139337145E-4]:1.480171750483E-1,39[&rate=5.672165139337145E-4]:1.469798428927E-1)[&rate=5.672165139337145E-4]:3.631808323061E-2,((57[&rate=5.672165139337145E-4]:5.493375915077E-1,(60[&rate=5.672165139337145E-4]:3.276076217703E-1,(59[&rate=5.672165139337145E-4]:1.150213717131E-1,56[&rate=5.672165139337145E-4]:1.177610977404E-1)[&rate=5.672165139337145E-4]:2.071067980023E-1)[&rate=5.672165139337145E-4]:2.217299697373E-1)[&rate=5.672165139337145E-4]:8.366021205257E-1,(((((27[&rate=5.672165139337145E-4]:1.977955066495E-1,4[&rate=5.672165139337145E-4]:2.519276692346E-2)[&rate=5.672165139337145E-4]:5.471753828016E-1,(15[&rate=5.672165139337145E-4]:4.620449663026E-1,12[&rate=5.672165139337145E-4]:4.236888019189E-1)[&rate=5.672165139337145E-4]:2.062135943813E-1)[&rate=5.672165139337145E-4]:1.199779467997E-2,(53[&rate=5.672165139337145E-4]:4.657613518873E-1,8[&rate=5.672165139337145E-4]:4.548024477776E-1)[&rate=5.672165139337145E-4]:1.788785651205E-1)[&rate=5.672165139337145E-4]:2.854268492615E-1,((46[&rate=5.672165139337145E-4]:8.034011546717E-1,49[&rate=5.672165139337145E-4]:8.088806067265E-1)[&rate=5.672165139337145E-4]:3.206122359863E-2,41[&rate=5.672165139337145E-4]:8.135445700513E-1)[&rate=5.672165139337145E-4]:8.63852099166E-2)[&rate=5.672165139337145E-4]:1.097028829721E-1,((((63[&rate=5.672165139337145E-4]:3.21420816543E-1,58[&rate=5.672165139337145E-4]:3.186810905157E-1)[&rate=5.672165139337145E-4]:2.362507278232E-1,52[&rate=5.672165139337145E-4]:5.193153799825E-1)[&rate=5.672165139337145E-4]:3.892933581395E-2,((54[&rate=5.672165139337145E-4]:2.63452143165E-1,42[&rate=5.672165139337145E-4]:7.167132124724E-2)[&rate=5.672165139337145E-4]:1.073669860161E-1,47[&rate=5.672165139337145E-4]:1.954766634277E-1)[&rate=5.672165139337145E-4]:4.394803811359E-1)[&rate=5.672165139337145E-4]:2.847844863E-1,((((43[&rate=5.672165139337145E-4]:5.226642360534E-1,45[&rate=5.672165139337145E-4]:5.418423182452E-1)[&rate=5.672165139337145E-4]:4.660186484566E-2,((50[&rate=5.672165139337145E-4]:2.812105814703E-1,40[&rate=5.672165139337145E-4]:3.414845540731E-1)[&rate=5.672165139337145E-4]:1.361760563719E-1,48[&rate=5.672165139337145E-4]:4.995784186641E-1)[&rate=5.672165139337145E-4]:9.160549045404E-2)[&rate=5.672165139337145E-4]:4.891722320442E-2,44[&rate=5.672165139337145E-4]:6.154435980761E-1)[&rate=5.672165139337145E-4]:1.504540986353E-1,(51[&rate=5.672165139337145E-4]:5.278450559954E-1,(17[&rate=5.672165139337145E-4]:4.02397169934E-1,11[&rate=5.672165139337145E-4]:3.640410055503E-1)[&rate=5.672165139337145E-4]:2.459958312669E-1)[&rate=5.672165139337145E-4]:1.805183941407E-1)[&rate=5.672165139337145E-4]:1.346657519604E-1)[&rate=5.672165139337145E-4]:1.118089402955E-1)[&rate=5.672165139337145E-4]:1.763070490934E-1)[&rate=5.672165139337145E-4]:4.393355655574E-2)[&rate=5.672165139337145E-4]:9.381330706173E-2)[&rate=5.672165139337145E-4]:7.604966984461E-1,38[&rate=5.672165139337145E-4]:1.032128479576E0)[&rate=5.672165139337145E-4]:4.10099844869E-1,30[&rate=5.672165139337145E-4]:4.690641654515E-1)[&rate=5.672165139337145E-4]:9.551224704656E-2)[&rate=5.672165139337145E-4]:2.608028180265E-3,(2[&rate=5.672165139337145E-4]:6.941770433083E-1,((((7[&rate=5.672165139337145E-4]:2.599852180632E-1,6[&rate=5.672165139337145E-4]:2.599852180632E-1)[&rate=5.672165139337145E-4]:1.665627631175E-1,24[&rate=5.672165139337145E-4]:5.333972962493E-1)[&rate=5.672165139337145E-4]:1.588212998315E-1,(20[&rate=5.672165139337145E-4]:4.258638037781E-1,25[&rate=5.672165139337145E-4]:4.423021599425E-1)[&rate=5.672165139337145E-4]:2.55395888193E-1)[&rate=5.672165139337145E-4]:1.873928475405E-2,28[&rate=5.672165139337145E-4]:7.547934972733E-1)[&rate=5.672165139337145E-4]:1.667808063091E-1)[&rate=5.672165139337145E-4]:1.829733200199E0)[&rate=5.672165139337145E-4]:2.084141469492E-2,29[&rate=5.672165139337145E-4]:5.880258553732E-1)[&rate=5.672165139337145E-4]:9.40896764995E-3,62[&rate=5.672165139337145E-4]:6.548118722035E-1)[&rate=5.672165139337145E-4]:4.65882253586E-3,(61[&rate=5.672165139337145E-4]:6.343121050943E-1,14[&rate=5.672165139337145E-4]:2.599586451977E0)[&rate=5.672165139337145E-4]:8.800011969969E-2)[&rate=5.672165139337145E-4]:1.470832862739E-1,((32[&rate=5.672165139337145E-4]:7.122221610477E-1,(37[&rate=5.672165139337145E-4]:4.823802648091E-1,31[&rate=5.672165139337145E-4]:4.823802648091E-1)[&rate=5.672165139337145E-4]:1.451424426866E-1)[&rate=5.672165139337145E-4]:1.251856567487E-1,(33[&rate=5.672165139337145E-4]:7.147025747618E-1,36[&rate=5.672165139337145E-4]:7.502217004447E-1)[&rate=5.672165139337145E-4]:9.811507910019E-2)[&rate=5.672165139337145E-4]:5.111337633155E-2)[&rate=5.672165139337145E-4]:2.160799619019E-1,35[&rate=5.672165139337145E-4]:1.093672194281E0);
tree STATE_28752000 [&joint=-18006.860214102126,lnP=-18006.860214102126] = [&R] ((32[&rate=5.473287221602485E-4]:6.445777541078E-1,(37[&rate=5.473287221602485E-4]:4.706967192278E-1,31[&rate=5.473287221602485E-4]:4.706967192278E-1)[&rate=5.473287221602485E-4]:8.918158132793E-2)[&rate=5.473287221602485E-4]:2.38761179113E-1,((33[&rate=5.473287221602485E-4]:7.373164659397E-1,36[&rate=5.473287221602485E-4]:7.728355916225E-1)[&rate=5.473287221602485E-4]:1.047578045759E-1,(35[&rate=5.473287221602485E-4]:7.60206770185E-1,(34[&rate=5.473287221602485E-4]:5.452121975521E-1,(61[&rate=5.473287221602485E-4]:7.240977321739E-1,(30[&rate=5.473287221602485E-4]:5.893973364254E-1,(((((((16[&rate=5.473287221602485E-4]:6.353300299038E-1,3[&rate=5.473287221602485E-4]:5.202615367532E-1)[&rate=5.473287221602485E-4]:2.767987080704E-1,5[&rate=5.473287221602485E-4]:8.491150393441E-1)[&rate=5.473287221602485E-4]:1.414464657939E-1,(9[&rate=5.473287221602485E-4]:4.434385655626E-1,13[&rate=5.473287221602485E-4]:4.81794729946E-1)[&rate=5.473287221602485E-4]:5.635612957398E-1)[&rate=5.473287221602485E-4]:3.312497238941E-1,((((((18[&rate=5.473287221602485E-4]:6.167627956397E-1,(55[&rate=5.473287221602485E-4]:3.29993225858E-1,10[&rate=5.473287221602485E-4]:3.491713080498E-1)[&rate=5.473287221602485E-4]:1.908791588228E-1)[&rate=5.473287221602485E-4]:7.324255218607E-2,23[&rate=5.473287221602485E-4]:7.091834300175E-1)[&rate=5.473287221602485E-4]:5.474254789285E-2,21[&rate=5.473287221602485E-4]:7.529670738007E-1)[&rate=5.473287221602485E-4]:4.396965698523E-1,(1[&rate=5.473287221602485E-4]:1.324729512E-1,((26[&rate=5.473287221602485E-4]:8.003811710028E-1,19[&rate=5.473287221602485E-4]:7.757236367563E-1)[&rate=5.473287221602485E-4]:6.542167520633E-2,22[&rate=5.473287221602485E-4]:8.603233941544E-1)[&rate=5.473287221602485E-4]:5.297147485383E-2)[&rate=5.473287221602485E-4]:2.903276787544E-1)[&rate=5.473287221602485E-4]:7.650696135309E-2,39[&rate=5.473287221602485E-4]:1.184856734994E-1)[&rate=5.473287221602485E-4]:1.218138231562E-1,((57[&rate=5.473287221602485E-4]:3.702568811429E-1,(59[&rate=5.473287221602485E-4]:1.874601013049E-1,(60[&rate=5.473287221602485E-4]:1.848683557726E-1,56[&rate=5.473287221602485E-4]:1.82128629745E-1)[&rate=5.473287221602485E-4]:8.071197587187E-3)[&rate=5.473287221602485E-4]:1.773173277831E-1)[&rate=5.473287221602485E-4]:1.087985836888E0,(((15[&rate=5.473287221602485E-4]:5.363659704925E-1,12[&rate=5.473287221602485E-4]:4.980098061088E-1)[&rate=5.473287221602485E-4]:4.270140010881E-1,((41[&rate=5.473287221602485E-4]:5.826435363668E-1,46[&rate=5.473287221602485E-4]:6.045613445859E-1)[&rate=5.473287221602485E-4]:2.335268275088E-1,(((8[&rate=5.473287221602485E-4]:2.929190400291E-1,53[&rate=5.473287221602485E-4]:3.038779441387E-1)[&rate=5.473287221602485E-4]:8.363228279163E-2,(27[&rate=5.473287221602485E-4]:3.836047703993E-1,4[&rate=5.473287221602485E-4]:2.110020306733E-1)[&rate=5.473287221602485E-4]:1.162342236543E-1)[&rate=5.473287221602485E-4]:1.494521785121E-1,49[&rate=5.473287221602485E-4]:5.342226794149E-1)[&rate=5.473287221602485E-4]:3.093449447345E-1)[&rate=5.473287221602485E-4]:8.145618304753E-2)[&rate=5.473287221602485E-4]:1.895640487129E-1,(((47[&rate=5.473287221602485E-4]:4.110601714515E-1,(54[&rate=5.473287221602485E-4]:4.794302895213E-1,42[&rate=5.473287221602485E-4]:2.876494676036E-1)[&rate=5.473287221602485E-4]:1.069723476835E-1)[&rate=5.473287221602485E-4]:3.767025956483E-1,((63[&rate=5.473287221602485E-4]:1.78105961597E-1,58[&rate=5.473287221602485E-4]:1.753662355697E-1)[&rate=5.473287221602485E-4]:5.521953516886E-1,52[&rate=5.473287221602485E-4]:6.919451489019E-1)[&rate=5.473287221602485E-4]:1.910528943071E-2)[&rate=5.473287221602485E-4]:8.93042475932E-2,(((43[&rate=5.473287221602485E-4]:3.303980195526E-1,44[&rate=5.473287221602485E-4]:3.276582935253E-1)[&rate=5.473287221602485E-4]:3.065478854277E-1,(((50[&rate=5.473287221602485E-4]:7.574335642787E-2,40[&rate=5.473287221602485E-4]:1.360173290306E-1)[&rate=5.473287221602485E-4]:2.126330289974E-1,48[&rate=5.473287221602485E-4]:3.705681662472E-1)[&rate=5.473287221602485E-4]:1.892630944432E-1,45[&rate=5.473287221602485E-4]:5.570915346631E-1)[&rate=5.473287221602485E-4]:9.9032452509E-2)[&rate=5.473287221602485E-4]:1.407987028387E-1,(51[&rate=5.473287221602485E-4]:6.915501119008E-1,(17[&rate=5.473287221602485E-4]:6.650778657473E-1,11[&rate=5.473287221602485E-4]:6.267217013636E-1)[&rate=5.473287221602485E-4]:1.470201913591E-1)[&rate=5.473287221602485E-4]:2.592052331538E-2)[&rate=5.473287221602485E-4]:8.288405070964E-2)[&rate=5.473287221602485E-4]:2.320413891621E-1)[&rate=5.473287221602485E-4]:1.710521223946E-1)[&rate=5.473287221602485E-4]:2.863212109064E-2)[&rate=5.473287221602485E-4]:3.219666388341E-2)[&rate=5.473287221602485E-4]:2.267845745127E-1,38[&rate=5.473287221602485E-4]:4.938012829967E-1)[&rate=5.473287221602485E-4]:9.847987501176E-1,(2[&rate=5.473287221602485E-4]:7.65582799963E-1,(((20[&rate=5.473287221602485E-4]:3.298442580426E-1,25[&rate=5.473287221602485E-4]:3.462826142069E-1)[&rate=5.473287221602485E-4]:3.778736339035E-1,28[&rate=5.473287221602485E-4]:7.625124124941E-1)[&rate=5.473287221602485E-4]:1.065238798534E-1,((7[&rate=5.473287221602485E-4]:2.379183643107E-1,6[&rate=5.473287221602485E-4]:2.379183643107E-1)[&rate=5.473287221602485E-4]:3.6301839889E-1,24[&rate=5.473287221602485E-4]:7.077860782692E-1)[&rate=5.473287221602485E-4]:1.174145976399E-1)[&rate=5.473287221602485E-4]:1.239437678896E-1)[&rate=5.473287221602485E-4]:1.696578876987E0)[&rate=5.473287221602485E-4]:5.484315931178E-2,((29[&rate=5.473287221602485E-4]:4.642591863624E-1,14[&rate=5.473287221602485E-4]:2.54975211248E0)[&rate=5.473287221602485E-4]:8.020590727694E-2,62[&rate=5.473287221602485E-4]:6.018421428196E-1)[&rate=5.473287221602485E-4]:1.581393979296E-2)[&rate=5.473287221602485E-4]:2.911830299317E-2)[&rate=5.473287221602485E-4]:1.448181651358E-2)[&rate=5.473287221602485E-4]:1.237129597931E-2)[&rate=5.473287221602485E-4]:1.554102072043E-2)[&rate=5.473287221602485E-4]:9.552870251617E-2)[&rate=5.473287221602485E-4]:1.66744987709E-2);
tree STATE_28754000 [&joint=-18019.620193086575,lnP=-18019.620193086575] = [&R] (((33[&rate=5.421873781413643E-4]:5.487016691453E-1,36[&rate=5.421873781413643E-4]:5.842207948282E-1)[&rate=5.421873781413643E-4]:1.96575368973E-1,(34[&rate=5.421873781413643E-4]:5.535828355035E-1,(35[&rate=5.421873781413643E-4]:7.516068202017E-1,(30[&rate=5.421873781413643E-4]:5.50311734744E-1,((((((((9[&rate=5.421873781413643E-4]:6.213412534994E-1,13[&rate=5.421873781413643E-4]:6.596974178829E-1)[&rate=5.421873781413643E-4]:1.566170154453E-1,(16[&rate=5.421873781413643E-4]:4.813483017767E-1,3[&rate=5.421873781413643E-4]:3.662798086261E-1)[&rate=5.421873781413643E-4]:3.431853096337E-1)[&rate=5.421873781413643E-4]:1.120705006986E-1,5[&rate=5.421873781413643E-4]:8.735904134789E-1)[&rate=5.421873781413643E-4]:5.913262277139E-1,(((57[&rate=5.421873781413643E-4]:4.760979018622E-1,(56[&rate=5.421873781413643E-4]:3.771365646009E-1,(60[&rate=5.421873781413643E-4]:3.571891158499E-1,59[&rate=5.421873781413643E-4]:3.51709663795E-1)[&rate=5.421873781413643E-4]:2.268717477851E-2)[&rate=5.421873781413643E-4]:9.622161123378E-2)[&rate=5.421873781413643E-4]:9.8634590303E-1,((((15[&rate=5.421873781413643E-4]:4.445032927962E-1,12[&rate=5.421873781413643E-4]:4.061471284125E-1)[&rate=5.421873781413643E-4]:4.677967942947E-1,(41[&rate=5.421873781413643E-4]:5.165048444767E-1,46[&rate=5.421873781413643E-4]:5.384226526958E-1)[&rate=5.421873781413643E-4]:3.300418179568E-1)[&rate=5.421873781413643E-4]:2.884873761107E-2,((27[&rate=5.421873781413643E-4]:3.875727868043E-1,4[&rate=5.421873781413643E-4]:2.149700470783E-1)[&rate=5.421873781413643E-4]:5.359329217545E-1,((8[&rate=5.421873781413643E-4]:2.660503433549E-1,53[&rate=5.421873781413643E-4]:2.770092474646E-1)[&rate=5.421873781413643E-4]:4.636411464912E-1,49[&rate=5.421873781413643E-4]:7.379106679282E-1)[&rate=5.421873781413643E-4]:7.052654747971E-2)[&rate=5.421873781413643E-4]:9.435544491043E-2)[&rate=5.421873781413643E-4]:2.892164890458E-1,((((54[&rate=5.421873781413643E-4]:4.012403824294E-1,42[&rate=5.421873781413643E-4]:2.094595605117E-1)[&rate=5.421873781413643E-4]:8.85717578009E-2,47[&rate=5.421873781413643E-4]:3.14469674477E-1)[&rate=5.421873781413643E-4]:4.348453772026E-1,((63[&rate=5.421873781413643E-4]:2.310414283934E-1,58[&rate=5.421873781413643E-4]:2.28301702366E-1)[&rate=5.421873781413643E-4]:3.999863651205E-1,52[&rate=5.421873781413643E-4]:5.926716291302E-1)[&rate=5.421873781413643E-4]:7.993109378229E-2)[&rate=5.421873781413643E-4]:2.913241535389E-1,((((43[&rate=5.421873781413643E-4]:5.66450910503E-1,44[&rate=5.421873781413643E-4]:5.637111844756E-1)[&rate=5.421873781413643E-4]:8.894306120709E-2,(((50[&rate=5.421873781413643E-4]:2.099729425619E-1,40[&rate=5.421873781413643E-4]:2.702469151647E-1)[&rate=5.421873781413643E-4]:4.553284787764E-2,48[&rate=5.421873781413643E-4]:3.376975712614E-1)[&rate=5.421873781413643E-4]:2.845686285045E-1,45[&rate=5.421873781413643E-4]:6.195264737386E-1)[&rate=5.421873781413643E-4]:5.504558016325E-2)[&rate=5.421873781413643E-4]:6.348698910117E-2,51[&rate=5.421873781413643E-4]:6.586069882085E-1)[&rate=5.421873781413643E-4]:6.025868993362E-2,(17[&rate=5.421873781413643E-4]:7.701475331073E-1,11[&rate=5.421873781413643E-4]:7.317913687236E-1)[&rate=5.421873781413643E-4]:6.926609024039E-2)[&rate=5.421873781413643E-4]:2.450611983092E-1)[&rate=5.421873781413643E-4]:1.458904920909E-1)[&rate=5.421873781413643E-4]:9.783191580187E-2)[&rate=5.421873781413643E-4]:2.428044022284E-2,(((((18[&rate=5.421873781413643E-4]:3.618949911562E-1,23[&rate=5.421873781413643E-4]:3.810730733479E-1)[&rate=5.421873781413643E-4]:1.716618492853E-1,21[&rate=5.421873781413643E-4]:5.417760185236E-1)[&rate=5.421873781413643E-4]:2.003214513439E-1,(55[&rate=5.421873781413643E-4]:3.300583959457E-1,10[&rate=5.421873781413643E-4]:3.492364781375E-1)[&rate=5.421873781413643E-4]:3.079294848808E-1)[&rate=5.421873781413643E-4]:5.100076809025E-1,39[&rate=5.421873781413643E-4]:1.014202192632E-1)[&rate=5.421873781413643E-4]:4.741611357516E-2,(22[&rate=5.421873781413643E-4]:9.375516106151E-1,((26[&rate=5.421873781413643E-4]:8.797144108866E-1,19[&rate=5.421873781413643E-4]:8.550568766401E-1)[&rate=5.421873781413643E-4]:5.18830711808E-2,1[&rate=5.421873781413643E-4]:1.452961122044E-1)[&rate=5.421873781413643E-4]:1.143358060241E-2)[&rate=5.421873781413643E-4]:3.729285578397E-1)[&rate=5.421873781413643E-4]:9.131256981089E-2)[&rate=5.421873781413643E-4]:1.754526700504E-1)[&rate=5.421873781413643E-4]:6.365704619642E-1,38[&rate=5.421873781413643E-4]:1.046692582609E0)[&rate=5.421873781413643E-4]:3.848773580995E-1,((2[&rate=5.421873781413643E-4]:6.739548707063E-1,((28[&rate=5.421873781413643E-4]:6.51194961045E-1,((7[&rate=5.421873781413643E-4]:1.873367987754E-1,6[&rate=5.421873781413643E-4]:1.873367987754E-1)[&rate=5.421873781413643E-4]:2.434318304546E-1,24[&rate=5.421873781413643E-4]:5.376179442985E-1)[&rate=5.421873781413643E-4]:6.974140030812E-2)[&rate=5.421873781413643E-4]:1.13555533655E-1,(20[&rate=5.421873781413643E-4]:4.020262243542E-1,25[&rate=5.421873781413643E-4]:4.184645805186E-1)[&rate=5.421873781413643E-4]:3.079297497978E-1)[&rate=5.421873781413643E-4]:1.366016362803E-1)[&rate=5.421873781413643E-4]:1.626421198106E0,14[&rate=5.421873781413643E-4]:2.429143192101E0)[&rate=5.421873781413643E-4]:1.147555157314E-1)[&rate=5.421873781413643E-4]:4.829140840734E-2,29[&rate=5.421873781413643E-4]:5.06697190122E-1)[&rate=5.421873781413643E-4]:2.206656830886E-2,(61[&rate=5.421873781413643E-4]:6.296553397328E-1,62[&rate=5.421873781413643E-4]:5.668138096782E-1)[&rate=5.421873781413643E-4]:1.932699793305E-2)[&rate=5.421873781413643E-4]:2.154797631314E-2)[&rate=5.421873781413643E-4]:7.287978491136E-2)[&rate=5.421873781413643E-4]:1.429567214332E-3)[&rate=5.421873781413643E-4]:5.90185288796E-3)[&rate=5.421873781413643E-4]:8.696630751747E-2,(32[&rate=5.421873781413643E-4]:7.592400661743E-1,(37[&rate=5.421873781413643E-4]:4.090587207524E-1,31[&rate=5.421873781413643E-4]:4.090587207524E-1)[&rate=5.421873781413643E-4]:2.654818918698E-1)[&rate=5.421873781413643E-4]:9.759344339591E-2);
tree STATE_28756000 [&joint=-17992.993570265313,lnP=-17992.993570265313] = [&R] (((((29[&rate=5.574914886149734E-4]:5.183421553606E-1,62[&rate=5.574914886149734E-4]:5.757192045409E-1)[&rate=5.574914886149734E-4]:9.702685123102E-3,(((14[&rate=5.574914886149734E-4]:2.399031892649E0,(((((9[&rate=5.574914886149734E-4]:4.852245422148E-1,13[&rate=5.574914886149734E-4]:5.235807065982E-1)[&rate=5.574914886149734E-4]:2.957177024965E-1,5[&rate=5.574914886149734E-4]:7.645038885469E-1)[&rate=5.574914886149734E-4]:2.019928952601E-2,(16[&rate=5.574914886149734E-4]:3.658273583275E-1,3[&rate=5.574914886149734E-4]:2.507588651769E-1)[&rate=5.574914886149734E-4]:4.818895183755E-1)[&rate=5.574914886149734E-4]:9.236765666984E-1,(((57[&rate=5.574914886149734E-4]:4.47770825627E-1,(56[&rate=5.574914886149734E-4]:4.313065048481E-1,(60[&rate=5.574914886149734E-4]:4.260974436048E-1,59[&rate=5.574914886149734E-4]:4.206179915499E-1)[&rate=5.574914886149734E-4]:7.948787270825E-3)[&rate=5.574914886149734E-4]:1.372459475137E-2)[&rate=5.574914886149734E-4]:1.058015257467E0,((((8[&rate=5.574914886149734E-4]:7.920200335576E-1,48[&rate=5.574914886149734E-4]:8.002392116397E-1)[&rate=5.574914886149734E-4]:3.064897786295E-2,(53[&rate=5.574914886149734E-4]:8.271711635092E-1,(((27[&rate=5.574914886149734E-4]:6.361681641629E-1,4[&rate=5.574914886149734E-4]:4.635654244369E-1)[&rate=5.574914886149734E-4]:2.533959851055E-1,49[&rate=5.574914886149734E-4]:7.744956561176E-1)[&rate=5.574914886149734E-4]:6.205007668825E-3,(15[&rate=5.574914886149734E-4]:3.163039954634E-1,12[&rate=5.574914886149734E-4]:2.779478310797E-1)[&rate=5.574914886149734E-4]:5.027528327067E-1)[&rate=5.574914886149734E-4]:4.373077369523E-2)[&rate=5.574914886149734E-4]:6.45675202101E-3)[&rate=5.574914886149734E-4]:3.043754791445E-2,(41[&rate=5.574914886149734E-4]:7.42632435704E-1,46[&rate=5.574914886149734E-4]:7.645502439231E-1)[&rate=5.574914886149734E-4]:9.129604143926E-2)[&rate=5.574914886149734E-4]:2.695195566199E-1,(((63[&rate=5.574914886149734E-4]:2.059403294713E-1,58[&rate=5.574914886149734E-4]:2.032006034439E-1)[&rate=5.574914886149734E-4]:6.460220294924E-1,(((47[&rate=5.574914886149734E-4]:1.736806865191E-1,42[&rate=5.574914886149734E-4]:1.572423303547E-1)[&rate=5.574914886149734E-4]:1.209954082533E-1,54[&rate=5.574914886149734E-4]:4.700185605257E-1)[&rate=5.574914886149734E-4]:4.869915430093E-1,52[&rate=5.574914886149734E-4]:7.049553090145E-1)[&rate=5.574914886149734E-4]:1.086508855655E-1)[&rate=5.574914886149734E-4]:8.833566467634E-2,((51[&rate=5.574914886149734E-4]:7.214700160523E-1,(17[&rate=5.574914886149734E-4]:4.16378999223E-1,11[&rate=5.574914886149734E-4]:3.780228348393E-1)[&rate=5.574914886149734E-4]:4.256389620349E-1)[&rate=5.574914886149734E-4]:9.65597338795E-4,(45[&rate=5.574914886149734E-4]:5.153147743623E-1,((50[&rate=5.574914886149734E-4]:1.814393416016E-1,40[&rate=5.574914886149734E-4]:2.417133142044E-1)[&rate=5.574914886149734E-4]:6.363516710954E-2,(43[&rate=5.574914886149734E-4]:2.545885948191E-1,44[&rate=5.574914886149734E-4]:2.518488687918E-1)[&rate=5.574914886149734E-4]:5.07598864948E-2)[&rate=5.574914886149734E-4]:1.907882108567E-1)[&rate=5.574914886149734E-4]:2.865728938233E-1)[&rate=5.574914886149734E-4]:1.795062458652E-1)[&rate=5.574914886149734E-4]:1.467116539588E-1)[&rate=5.574914886149734E-4]:2.02338049331E-1)[&rate=5.574914886149734E-4]:3.991211483441E-3,((((10[&rate=5.574914886149734E-4]:2.819309017754E-1,55[&rate=5.574914886149734E-4]:2.627528195837E-1)[&rate=5.574914886149734E-4]:2.310299053065E-1,((18[&rate=5.574914886149734E-4]:3.283049238757E-1,23[&rate=5.574914886149734E-4]:3.474830060674E-1)[&rate=5.574914886149734E-4]:2.575764919863E-2,21[&rate=5.574914886149734E-4]:3.622817511564E-1)[&rate=5.574914886149734E-4]:2.356105627747E-1)[&rate=5.574914886149734E-4]:6.07639551106E-1,(22[&rate=5.574914886149734E-4]:9.899462321423E-1,((26[&rate=5.574914886149734E-4]:8.503216773917E-1,19[&rate=5.574914886149734E-4]:8.256641431453E-1)[&rate=5.574914886149734E-4]:4.060181784414E-2,1[&rate=5.574914886149734E-4]:1.046221253729E-1)[&rate=5.574914886149734E-4]:1.045021889612E-1)[&rate=5.574914886149734E-4]:2.265445370044E-1)[&rate=5.574914886149734E-4]:2.368238836798E-2,39[&rate=5.574914886149734E-4]:7.852932189837E-2)[&rate=5.574914886149734E-4]:1.846726302135E-1)[&rate=5.574914886149734E-4]:3.958627241662E-1)[&rate=5.574914886149734E-4]:3.832796313767E-1,38[&rate=5.574914886149734E-4]:1.0368648556E0)[&rate=5.574914886149734E-4]:2.498382699252E-1)[&rate=5.574914886149734E-4]:1.29779634949E-1,(2[&rate=5.574914886149734E-4]:7.691938282003E-1,((28[&rate=5.574914886149734E-4]:9.045319494084E-1,(20[&rate=5.574914886149734E-4]:3.826868981841E-1,25[&rate=5.574914886149734E-4]:3.991252543485E-1)[&rate=5.574914886149734E-4]:4.670505306763E-1)[&rate=5.574914886149734E-4]:6.318796021634E-3,((7[&rate=5.574914886149734E-4]:2.455061364841E-1,6[&rate=5.574914886149734E-4]:2.455061364841E-1)[&rate=5.574914886149734E-4]:3.723450626494E-1,24[&rate=5.574914886149734E-4]:7.24700514202E-1)[&rate=5.574914886149734E-4]:1.423146147897E-1)[&rate=5.574914886149734E-4]:8.574034304432E-2)[&rate=5.574914886149734E-4]:1.630850576109E0)[&rate=5.574914886149734E-4]:6.30787952027E-2,(61[&rate=5.574914886149734E-4]:6.052114562745E-1,30[&rate=5.574914886149734E-4]:4.849928770396E-1)[&rate=5.574914886149734E-4]:2.140451964341E-2)[&rate=5.574914886149734E-4]:2.164744380074E-2)[&rate=5.574914886149734E-4]:8.437844107279E-2,34[&rate=5.574914886149734E-4]:5.413850301903E-1)[&rate=5.574914886149734E-4]:1.868060618371E-2,((33[&rate=5.574914886149734E-4]:6.245971600312E-1,35[&rate=5.574914886149734E-4]:6.382583622168E-1)[&rate=5.574914886149734E-4]:4.298282117209E-3,36[&rate=5.574914886149734E-4]:6.644145678312E-1)[&rate=5.574914886149734E-4]:1.169625439525E-1)[&rate=5.574914886149734E-4]:4.867116879072E-2,(32[&rate=5.574914886149734E-4]:6.478655942065E-1,(37[&rate=5.574914886149734E-4]:3.113657564314E-1,31[&rate=5.574914886149734E-4]:3.113657564314E-1)[&rate=5.574914886149734E-4]:2.518003842231E-1)[&rate=5.574914886149734E-4]:1.712537246194E-1);
tree STATE_28758000 [&joint=-18001.614681665822,lnP=-18001.614681665822] = [&R] (((((((((((9[&rate=6.389983808746854E-4]:2.752797090973E-1,13[&rate=6.389983808746854E-4]:3.136358734807E-1)[&rate=6.389983808746854E-4]:4.01077495744E-1,5[&rate=6.389983808746854E-4]:6.599188486769E-1)[&rate=6.389983808746854E-4]:3.858494098134E-2,(16[&rate=6.389983808746854E-4]:6.968863293185E-1,3[&rate=6.389983808746854E-4]:5.818178361679E-1)[&rate=6.389983808746854E-4]:6.463115896986E-2)[&rate=6.389983808746854E-4]:6.780572052176E-1,((((39[&rate=6.389983808746854E-4]:4.004880286083E-2,((10[&rate=6.389983808746854E-4]:2.470203549838E-1,55[&rate=6.389983808746854E-4]:2.278422727921E-1)[&rate=6.389983808746854E-4]:6.624806258418E-2,((18[&rate=6.389983808746854E-4]:2.639718117697E-1,23[&rate=6.389983808746854E-4]:2.831498939615E-1)[&rate=6.389983808746854E-4]:9.38952759762E-2,21[&rate=6.389983808746854E-4]:3.66086265828E-1)[&rate=6.389983808746854E-4]:3.211365858921E-2)[&rate=6.389983808746854E-4]:7.925338099503E-1)[&rate=6.389983808746854E-4]:2.184284961669E-2,(22[&rate=6.389983808746854E-4]:9.52267808338E-1,((26[&rate=6.389983808746854E-4]:3.277191533629E-1,19[&rate=6.389983808746854E-4]:3.030616191165E-1)[&rate=6.389983808746854E-4]:5.392946969789E-1,1[&rate=6.389983808746854E-4]:8.071248047883E-2)[&rate=6.389983808746854E-4]:9.073341005091E-2)[&rate=6.389983808746854E-4]:2.712676797559E-1)[&rate=6.389983808746854E-4]:6.781956086553E-2,(57[&rate=6.389983808746854E-4]:4.850801066186E-1,(56[&rate=6.389983808746854E-4]:4.453452810455E-1,(59[&rate=6.389983808746854E-4]:4.19835198276E-1,60[&rate=6.389983808746854E-4]:4.253146503309E-1)[&rate=6.389983808746854E-4]:2.277035674215E-2)[&rate=6.389983808746854E-4]:3.699509954554E-2)[&rate=6.389983808746854E-4]:8.912064491902E-1)[&rate=6.389983808746854E-4]:1.307170926721E-1,(((((53[&rate=6.389983808746854E-4]:3.304206367019E-1,(27[&rate=6.389983808746854E-4]:3.378249568428E-1,4[&rate=6.389983808746854E-4]:1.652222171168E-1)[&rate=6.389983808746854E-4]:1.049244469823E-1)[&rate=6.389983808746854E-4]:5.048719998092E-1,(8[&rate=6.389983808746854E-4]:3.170004001476E-1,48[&rate=6.389983808746854E-4]:3.252195782296E-1)[&rate=6.389983808746854E-4]:5.073333322538E-1)[&rate=6.389983808746854E-4]:1.942845457417E-1,(15[&rate=6.389983808746854E-4]:3.626125589539E-1,12[&rate=6.389983808746854E-4]:3.242563945702E-1)[&rate=6.389983808746854E-4]:7.025810616549E-1)[&rate=6.389983808746854E-4]:8.238273112275E-2,((46[&rate=6.389983808746854E-4]:4.899819714918E-1,41[&rate=6.389983808746854E-4]:4.680641632727E-1)[&rate=6.389983808746854E-4]:3.05681091379E-1,49[&rate=6.389983808746854E-4]:8.011425149255E-1)[&rate=6.389983808746854E-4]:3.080776724224E-1)[&rate=6.389983808746854E-4]:6.123798324817E-2,((((54[&rate=6.389983808746854E-4]:4.994024167433E-1,(47[&rate=6.389983808746854E-4]:2.521707605424E-1,42[&rate=6.389983808746854E-4]:2.35732404378E-1)[&rate=6.389983808746854E-4]:7.188919044755E-2)[&rate=6.389983808746854E-4]:4.209847221854E-1,(63[&rate=6.389983808746854E-4]:2.494038237799E-1,58[&rate=6.389983808746854E-4]:2.466640977526E-1)[&rate=6.389983808746854E-4]:4.572846850119E-1)[&rate=6.389983808746854E-4]:6.310912723167E-2,52[&rate=6.389983808746854E-4]:7.314414716398E-1)[&rate=6.389983808746854E-4]:6.135398751151E-2,((17[&rate=6.389983808746854E-4]:3.354609746182E-1,11[&rate=6.389983808746854E-4]:2.971048102345E-1)[&rate=6.389983808746854E-4]:4.747798513956E-1,((45[&rate=6.389983808746854E-4]:6.010884922635E-1,((50[&rate=6.389983808746854E-4]:1.738936344769E-1,40[&rate=6.389983808746854E-4]:2.341676070797E-1)[&rate=6.389983808746854E-4]:1.23573460333E-1,(44[&rate=6.389983808746854E-4]:1.903110222103E-1,43[&rate=6.389983808746854E-4]:1.930507482377E-1)[&rate=6.389983808746854E-4]:1.64690319175E-1)[&rate=6.389983808746854E-4]:2.241693426592E-1)[&rate=6.389983808746854E-4]:1.640246154326E-1,51[&rate=6.389983808746854E-4]:6.856610529016E-1)[&rate=6.389983808746854E-4]:4.031827906585E-3)[&rate=6.389983808746854E-4]:1.031025783431E-1)[&rate=6.389983808746854E-4]:2.954709306228E-1)[&rate=6.389983808746854E-4]:1.639427381587E-1)[&rate=6.389983808746854E-4]:6.681762036758E-2)[&rate=6.389983808746854E-4]:4.230168216247E-1,38[&rate=6.389983808746854E-4]:7.447832959525E-1)[&rate=6.389983808746854E-4]:6.484137688745E-1,14[&rate=6.389983808746854E-4]:2.50552583195E0)[&rate=6.389983808746854E-4]:6.345960341115E-2,29[&rate=6.389983808746854E-4]:4.834925092443E-1)[&rate=6.389983808746854E-4]:9.392372405183E-2,61[&rate=6.389983808746854E-4]:6.976348125311E-1)[&rate=6.389983808746854E-4]:1.859230102171E-2,((2[&rate=6.389983808746854E-4]:1.015117324384E0,(((20[&rate=6.389983808746854E-4]:3.394340689452E-1,25[&rate=6.389983808746854E-4]:3.558724251096E-1)[&rate=6.389983808746854E-4]:5.148733131901E-1,((7[&rate=6.389983808746854E-4]:2.784545332147E-1,6[&rate=6.389983808746854E-4]:2.784545332147E-1)[&rate=6.389983808746854E-4]:3.832214621255E-1,24[&rate=6.389983808746854E-4]:7.685253104087E-1)[&rate=6.389983808746854E-4]:9.674097583618E-2)[&rate=6.389983808746854E-4]:6.268944110802E-2,28[&rate=6.389983808746854E-4]:9.717913437913E-1)[&rate=6.389983808746854E-4]:2.70723240867E-1)[&rate=6.389983808746854E-4]:1.503413219229E0,(30[&rate=6.389983808746854E-4]:5.079586160423E-1,62[&rate=6.389983808746854E-4]:5.653356652226E-1)[&rate=6.389983808746854E-4]:5.384612474155E-2)[&rate=6.389983808746854E-4]:3.420379353405E-2)[&rate=6.389983808746854E-4]:2.676388707051E-2,(((33[&rate=6.389983808746854E-4]:3.863932086354E-1,36[&rate=6.389983808746854E-4]:4.219123343182E-1)[&rate=6.389983808746854E-4]:2.383649884852E-1,35[&rate=6.389983808746854E-4]:6.384193993062E-1)[&rate=6.389983808746854E-4]:1.40357685784E-2,34[&rate=6.389983808746854E-4]:4.530016159721E-1)[&rate=6.389983808746854E-4]:9.873255405005E-2)[&rate=6.389983808746854E-4]:4.319732803499E-2,(32[&rate=6.389983808746854E-4]:6.380708655462E-1,(37[&rate=6.389983808746854E-4]:3.811617358672E-1,31[&rate=6.389983808746854E-4]:3.811617358672E-1)[&rate=6.389983808746854E-4]:1.722096761269E-1)[&rate=6.389983808746854E-4]:1.672431461722E-1);
tree STATE_28760000 [&joint=-17997.39526664119,lnP=-17997.39526664119] = [&R] ((((32[&rate=6.065416269626238E-4]:3.927112563725E-1,(37[&rate=6.065416269626238E-4]:1.925674507277E-1,31[&rate=6.065416269626238E-4]:1.925674507277E-1)[&rate=6.065416269626238E-4]:1.154443520927E-1)[&rate=6.065416269626238E-4]:3.53619209301E-1,((33[&rate=6.065416269626238E-4]:5.233646791159E-1,36[&rate=6.065416269626238E-4]:5.588838047988E-1)[&rate=6.065416269626238E-4]:1.830897413727E-1,35[&rate=6.065416269626238E-4]:7.201156226743E-1)[&rate=6.065416269626238E-4]:1.528588125045E-2)[&rate=6.065416269626238E-4]:4.32759184837E-2,34[&rate=6.065416269626238E-4]:5.792238704959E-1)[&rate=6.065416269626238E-4]:4.200961070046E-3,((((61[&rate=6.065416269626238E-4]:7.158809888053E-1,14[&rate=6.065416269626238E-4]:2.681155335688E0)[&rate=6.065416269626238E-4]:3.849046730064E-3,(((5[&rate=6.065416269626238E-4]:7.023939489751E-1,((9[&rate=6.065416269626238E-4]:5.393798397413E-1,13[&rate=6.065416269626238E-4]:5.777360041247E-1)[&rate=6.065416269626238E-4]:1.322662824356E-1,(16[&rate=6.065416269626238E-4]:5.196018346169E-1,3[&rate=6.065416269626238E-4]:4.045333414663E-1)[&rate=6.065416269626238E-4]:1.986196300257E-1)[&rate=6.065416269626238E-4]:4.718618296255E-2)[&rate=6.065416269626238E-4]:6.587650067258E-1,(((57[&rate=6.065416269626238E-4]:6.266156583014E-1,(56[&rate=6.065416269626238E-4]:5.493082516254E-1,(59[&rate=6.065416269626238E-4]:5.36721295668E-1,60[&rate=6.065416269626238E-4]:5.422007477229E-1)[&rate=6.065416269626238E-4]:9.847229930018E-3)[&rate=6.065416269626238E-4]:7.456768064844E-2)[&rate=6.065416269626238E-4]:8.903851996922E-1,((((((27[&rate=6.065416269626238E-4]:3.010771090979E-1,4[&rate=6.065416269626238E-4]:1.284743693719E-1)[&rate=6.065416269626238E-4]:5.052240010512E-1,53[&rate=6.065416269626238E-4]:6.939723430259E-1)[&rate=6.065416269626238E-4]:1.062821148299E-1,(8[&rate=6.065416269626238E-4]:7.874212682186E-1,48[&rate=6.065416269626238E-4]:7.956404463007E-1)[&rate=6.065416269626238E-4]:1.874285527465E-3)[&rate=6.065416269626238E-4]:1.261328378469E-1,((46[&rate=6.065416269626238E-4]:4.54156399121E-1,41[&rate=6.065416269626238E-4]:4.32238590902E-1)[&rate=6.065416269626238E-4]:3.74652822024E-1,(15[&rate=6.065416269626238E-4]:6.316510879937E-1,12[&rate=6.065416269626238E-4]:5.9329492361E-1)[&rate=6.065416269626238E-4]:2.409937495898E-1)[&rate=6.065416269626238E-4]:8.935889647525E-2)[&rate=6.065416269626238E-4]:1.596555964561E-1,49[&rate=6.065416269626238E-4]:1.083303166131E0)[&rate=6.065416269626238E-4]:1.145841168493E-1,(((45[&rate=6.065416269626238E-4]:5.361978541942E-1,(44[&rate=6.065416269626238E-4]:3.749270227701E-1,(43[&rate=6.065416269626238E-4]:3.47408037139E-1,((50[&rate=6.065416269626238E-4]:1.056523687682E-1,40[&rate=6.065416269626238E-4]:1.65926341371E-1)[&rate=6.065416269626238E-4]:1.243187041919E-1,52[&rate=6.065416269626238E-4]:2.299710729601E-1)[&rate=6.065416269626238E-4]:5.716299157619E-2)[&rate=6.065416269626238E-4]:3.025871165841E-2)[&rate=6.065416269626238E-4]:1.39353023205E-1)[&rate=6.065416269626238E-4]:2.576142529534E-1,(51[&rate=6.065416269626238E-4]:3.631876807538E-1,(17[&rate=6.065416269626238E-4]:3.62873106844E-1,11[&rate=6.065416269626238E-4]:3.245169424603E-1)[&rate=6.065416269626238E-4]:1.208625191153E-1)[&rate=6.065416269626238E-4]:3.511723715994E-1)[&rate=6.065416269626238E-4]:2.51579486421E-1,((42[&rate=6.065416269626238E-4]:5.246267174811E-1,(54[&rate=6.065416269626238E-4]:3.597753631581E-1,47[&rate=6.065416269626238E-4]:1.844328974047E-1)[&rate=6.065416269626238E-4]:3.566321762408E-1)[&rate=6.065416269626238E-4]:3.408520026094E-1,(63[&rate=6.065416269626238E-4]:4.452101188298E-1,58[&rate=6.065416269626238E-4]:4.424703928025E-1)[&rate=6.065416269626238E-4]:3.983507930416E-1)[&rate=6.065416269626238E-4]:1.607347912864E-1)[&rate=6.065416269626238E-4]:1.497559633844E-1)[&rate=6.065416269626238E-4]:1.465108352869E-1)[&rate=6.065416269626238E-4]:6.85546550858E-3,(((22[&rate=6.065416269626238E-4]:9.413488077048E-1,((26[&rate=6.065416269626238E-4]:5.694159279165E-1,19[&rate=6.065416269626238E-4]:5.447583936701E-1)[&rate=6.065416269626238E-4]:3.38163167666E-1,1[&rate=6.065416269626238E-4]:1.212777257196E-1)[&rate=6.065416269626238E-4]:3.924916417692E-2)[&rate=6.065416269626238E-4]:2.193529639646E-1,((10[&rate=6.065416269626238E-4]:4.533682938509E-1,55[&rate=6.065416269626238E-4]:4.341902116592E-1)[&rate=6.065416269626238E-4]:8.309047773218E-2,((18[&rate=6.065416269626238E-4]:3.528072291598E-1,23[&rate=6.065416269626238E-4]:3.719853113515E-1)[&rate=6.065416269626238E-4]:1.648025306099E-1,21[&rate=6.065416269626238E-4]:5.258289378517E-1)[&rate=6.065416269626238E-4]:9.556134058065E-2)[&rate=6.065416269626238E-4]:5.283525891274E-1)[&rate=6.065416269626238E-4]:1.073538404708E-3,39[&rate=6.065416269626238E-4]:1.314744576977E-4)[&rate=6.065416269626238E-4]:2.771495065787E-1)[&rate=6.065416269626238E-4]:3.456290617137E-2)[&rate=6.065416269626238E-4]:7.79282577128E-1,38[&rate=6.065416269626238E-4]:1.085647012281E0)[&rate=6.065416269626238E-4]:4.870286030134E-1)[&rate=6.065416269626238E-4]:2.123234311341E-2,((2[&rate=6.065416269626238E-4]:9.29581376741E-1,((((7[&rate=6.065416269626238E-4]:1.850570455063E-1,6[&rate=6.065416269626238E-4]:1.850570455063E-1)[&rate=6.065416269626238E-4]:4.986472035241E-1,24[&rate=6.065416269626238E-4]:7.905535640989E-1)[&rate=6.065416269626238E-4]:1.49030252393E-1,28[&rate=6.065416269626238E-4]:9.834194329302E-1)[&rate=6.065416269626238E-4]:3.215525977432E-2,(20[&rate=6.065416269626238E-4]:4.099670992686E-1,25[&rate=6.065416269626238E-4]:4.26405455433E-1)[&rate=6.065416269626238E-4]:5.508130728879E-1)[&rate=6.065416269626238E-4]:1.414039443106E-1)[&rate=6.065416269626238E-4]:1.62031020165E0,62[&rate=6.065416269626238E-4]:6.505428247424E-1)[&rate=6.065416269626238E-4]:2.757802385178E-2)[&rate=6.065416269626238E-4]:9.930086653553E-3,(30[&rate=6.065416269626238E-4]:5.929536906677E-1,29[&rate=6.065416269626238E-4]:5.929536906677E-1)[&rate=6.065416269626238E-4]:3.772019539966E-2)[&rate=6.065416269626238E-4]:2.378919686481E-2);
tree STATE_28762000 [&joint=-18011.74416522249,lnP=-18011.74416522249] = [&R] ((30[&rate=5.460199391190963E-4]:6.426224415589E-1,(2[&rate=5.460199391190963E-4]:9.764577381024E-1,((((7[&rate=5.460199391190963E-4]:2.696184213627E-1,6[&rate=5.460199391190963E-4]:2.696184213627E-1)[&rate=5.460199391190963E-4]:1.647794078021E-1,24[&rate=5.460199391190963E-4]:5.412471442333E-1)[&rate=5.460199391190963E-4]:4.096758962687E-1,28[&rate=5.460199391190963E-4]:9.947586569403E-1)[&rate=5.460199391190963E-4]:6.663090812999E-2,(20[&rate=5.460199391190963E-4]:5.185865983025E-1,25[&rate=5.460199391190963E-4]:5.350249544669E-1)[&rate=5.460199391190963E-4]:4.880084462198E-1)[&rate=5.460199391190963E-4]:1.424654333062E-1)[&rate=5.460199391190963E-4]:1.622890506286E0)[&rate=5.460199391190963E-4]:1.002847821887E-1,(((35[&rate=5.460199391190963E-4]:7.401598197888E-1,(33[&rate=5.460199391190963E-4]:5.878001411835E-1,36[&rate=5.460199391190963E-4]:6.233192668664E-1)[&rate=5.460199391190963E-4]:1.386984764196E-1)[&rate=5.460199391190963E-4]:1.956862429393E-2,(34[&rate=5.460199391190963E-4]:5.202039883522E-1,(32[&rate=5.460199391190963E-4]:4.651303085748E-1,(37[&rate=5.460199391190963E-4]:2.389719111446E-1,31[&rate=5.460199391190963E-4]:2.389719111446E-1)[&rate=5.460199391190963E-4]:1.414589438781E-1)[&rate=5.460199391190963E-4]:2.654561934386E-1)[&rate=5.460199391190963E-4]:4.007090381802E-2)[&rate=5.460199391190963E-4]:5.006372580862E-2,(((61[&rate=5.460199391190963E-4]:7.137704553631E-1,62[&rate=5.460199391190963E-4]:6.509289253086E-1)[&rate=5.460199391190963E-4]:2.291779368945E-3,(((((9[&rate=5.460199391190963E-4]:4.281525503488E-1,13[&rate=5.460199391190963E-4]:4.665087147323E-1)[&rate=5.460199391190963E-4]:3.38568322218E-1,(5[&rate=5.460199391190963E-4]:7.081657118598E-1,(16[&rate=5.460199391190963E-4]:4.747681982986E-1,3[&rate=5.460199391190963E-4]:3.59699705148E-1)[&rate=5.460199391190963E-4]:2.964112121914E-1)[&rate=5.460199391190963E-4]:4.21168045427E-2)[&rate=5.460199391190963E-4]:7.516400300314E-1,((((((46[&rate=5.460199391190963E-4]:5.212708002799E-1,41[&rate=5.460199391190963E-4]:4.993529920608E-1)[&rate=5.460199391190963E-4]:1.758482160063E-1,49[&rate=5.460199391190963E-4]:7.025984683409E-1)[&rate=5.460199391190963E-4]:1.374429683717E-1,(15[&rate=5.460199391190963E-4]:6.628653675398E-1,12[&rate=5.460199391190963E-4]:6.245092031562E-1)[&rate=5.460199391190963E-4]:2.155322335565E-1)[&rate=5.460199391190963E-4]:6.378969156585E-2,((48[&rate=5.460199391190963E-4]:8.062927602945E-1,(27[&rate=5.460199391190963E-4]:1.861056915307E-1,4[&rate=5.460199391190963E-4]:1.350295180464E-2)[&rate=5.460199391190963E-4]:7.352555619147E-1)[&rate=5.460199391190963E-4]:5.904931846557E-2,(53[&rate=5.460199391190963E-4]:5.896026218233E-1,8[&rate=5.460199391190963E-4]:5.786437177136E-1)[&rate=5.460199391190963E-4]:2.784791829645E-1)[&rate=5.460199391190963E-4]:3.848904951836E-2)[&rate=5.460199391190963E-4]:3.296238674887E-1,((54[&rate=5.460199391190963E-4]:3.987760433113E-1,(42[&rate=5.460199391190963E-4]:1.496340974269E-1,47[&rate=5.460199391190963E-4]:1.660724535913E-1)[&rate=5.460199391190963E-4]:5.736112396669E-2)[&rate=5.460199391190963E-4]:8.873837515938E-1,((((17[&rate=5.460199391190963E-4]:4.814048937734E-1,11[&rate=5.460199391190963E-4]:4.430487293897E-1)[&rate=5.460199391190963E-4]:1.008598185482E-2,51[&rate=5.460199391190963E-4]:3.709429304226E-1)[&rate=5.460199391190963E-4]:6.194324997407E-1,(45[&rate=5.460199391190963E-4]:5.941295094681E-1,(44[&rate=5.460199391190963E-4]:5.059081442916E-1,(((50[&rate=5.460199391190963E-4]:1.625885865786E-1,40[&rate=5.460199391190963E-4]:2.228625591814E-1)[&rate=5.460199391190963E-4]:2.403466298399E-1,52[&rate=5.460199391190963E-4]:4.029352164186E-1)[&rate=5.460199391190963E-4]:1.905250121602E-2,43[&rate=5.460199391190963E-4]:4.822616902374E-1)[&rate=5.460199391190963E-4]:2.638618008156E-2)[&rate=5.460199391190963E-4]:6.630355695746E-2)[&rate=5.460199391190963E-4]:4.756979754898E-1)[&rate=5.460199391190963E-4]:2.373986712643E-2,(63[&rate=5.460199391190963E-4]:3.822579097053E-1,58[&rate=5.460199391190963E-4]:3.795181836779E-1)[&rate=5.460199391190963E-4]:6.702135519682E-1)[&rate=5.460199391190963E-4]:1.99897030948E-2)[&rate=5.460199391190963E-4]:1.171582145607E-1)[&rate=5.460199391190963E-4]:1.358629392815E-1,((57[&rate=5.460199391190963E-4]:1.025496399091E0,(59[&rate=5.460199391190963E-4]:6.322634506617E-1,(56[&rate=5.460199391190963E-4]:5.010555638858E-1,60[&rate=5.460199391190963E-4]:5.037952899133E-1)[&rate=5.460199391190963E-4]:1.339476128033E-1)[&rate=5.460199391190963E-4]:3.87753496374E-1)[&rate=5.460199391190963E-4]:4.626140865125E-1,((39[&rate=5.460199391190963E-4]:4.482184468E-2,(22[&rate=5.460199391190963E-4]:9.698969328607E-1,((26[&rate=5.460199391190963E-4]:6.448416017512E-1,19[&rate=5.460199391190963E-4]:6.201840675048E-1)[&rate=5.460199391190963E-4]:2.499144879063E-1,1[&rate=5.460199391190963E-4]:1.084547197946E-1)[&rate=5.460199391190963E-4]:8.06202952579E-2)[&rate=5.460199391190963E-4]:2.365687474357E-1)[&rate=5.460199391190963E-4]:5.743057199761E-2,(10[&rate=5.460199391190963E-4]:8.394403780602E-1,(55[&rate=5.460199391190963E-4]:7.519805607908E-1,((18[&rate=5.460199391190963E-4]:4.487386326531E-1,23[&rate=5.460199391190963E-4]:4.679167148448E-1)[&rate=5.460199391190963E-4]:8.467447432842E-2,21[&rate=5.460199391190963E-4]:5.416322850636E-1)[&rate=5.460199391190963E-4]:3.144578647681E-1)[&rate=5.460199391190963E-4]:6.828173507769E-2)[&rate=5.460199391190963E-4]:3.285654632749E-1)[&rate=5.460199391190963E-4]:1.392827264596E-1)[&rate=5.460199391190963E-4]:5.381018917194E-2)[&rate=5.460199391190963E-4]:1.572621456316E-1)[&rate=5.460199391190963E-4]:5.198424566339E-1,38[&rate=5.460199391190963E-4]:9.669704825197E-1)[&rate=5.460199391190963E-4]:6.013973593271E-1,14[&rate=5.460199391190963E-4]:2.68069660897E0)[&rate=5.460199391190963E-4]:6.39972644064E-4)[&rate=5.460199391190963E-4]:1.696176956913E-3,29[&rate=5.460199391190963E-4]:5.975398324541E-1)[&rate=5.460199391190963E-4]:8.383703689094E-2)[&rate=5.460199391190963E-4]:6.153035440257E-2);
tree STATE_28764000 [&joint=-18008.94544436165,lnP=-18008.94544436165] = [&R] (((((14[&rate=4.4660716234229734E-4]:2.687812961374E0,62[&rate=4.4660716234229734E-4]:6.596970844376E-1)[&rate=4.4660716234229734E-4]:8.55711910448E-4,61[&rate=4.4660716234229734E-4]:7.233943264026E-1)[&rate=4.4660716234229734E-4]:1.677439332579E-1,(((((34[&rate=4.4660716234229734E-4]:3.951449851318E-1,((((16[&rate=4.4660716234229734E-4]:6.210632228401E-1,3[&rate=4.4660716234229734E-4]:5.059947296895E-1)[&rate=4.4660716234229734E-4]:5.160080414181E-1,(5[&rate=4.4660716234229734E-4]:9.462742096838E-1,(9[&rate=4.4660716234229734E-4]:5.086323381022E-1,13[&rate=4.4660716234229734E-4]:5.469885024856E-1)[&rate=4.4660716234229734E-4]:4.54080227746E-1)[&rate=4.4660716234229734E-4]:1.277833559443E-1)[&rate=4.4660716234229734E-4]:3.491762532408E-1,(((22[&rate=4.4660716234229734E-4]:1.030568373415E0,((26[&rate=4.4660716234229734E-4]:9.46646942493E-1,19[&rate=4.4660716234229734E-4]:9.219894082465E-1)[&rate=4.4660716234229734E-4]:6.70693563523E-2,1[&rate=4.4660716234229734E-4]:2.274149289823E-1)[&rate=4.4660716234229734E-4]:2.233152662485E-2)[&rate=4.4660716234229734E-4]:2.65315394401E-1,((((18[&rate=4.4660716234229734E-4]:4.60238882899E-1,23[&rate=4.4660716234229734E-4]:4.794169650908E-1)[&rate=4.4660716234229734E-4]:1.66418849014E-1,21[&rate=4.4660716234229734E-4]:6.348769099951E-1)[&rate=4.4660716234229734E-4]:1.966700970685E-1,(55[&rate=4.4660716234229734E-4]:5.983289440533E-1,10[&rate=4.4660716234229734E-4]:6.17507026245E-1)[&rate=4.4660716234229734E-4]:1.291084739694E-1)[&rate=4.4660716234229734E-4]:3.674242876788E-1,39[&rate=4.4660716234229734E-4]:4.828636323566E-2)[&rate=4.4660716234229734E-4]:8.595356896442E-2)[&rate=4.4660716234229734E-4]:1.344226043244E-1,((57[&rate=4.4660716234229734E-4]:6.40865076379E-1,((56[&rate=4.4660716234229734E-4]:4.09379603127E-1,60[&rate=4.4660716234229734E-4]:4.121193291546E-1)[&rate=4.4660716234229734E-4]:1.115378210198E-1,59[&rate=4.4660716234229734E-4]:5.181776981194E-1)[&rate=4.4660716234229734E-4]:1.172079262046E-1)[&rate=4.4660716234229734E-4]:7.966811890293E-1,((((((48[&rate=4.4660716234229734E-4]:7.753619098405E-1,8[&rate=4.4660716234229734E-4]:7.671427317584E-1)[&rate=4.4660716234229734E-4]:4.735006170332E-2,(27[&rate=4.4660716234229734E-4]:7.7446328563E-1,4[&rate=4.4660716234229734E-4]:6.01860545904E-1)[&rate=4.4660716234229734E-4]:1.633171790646E-1)[&rate=4.4660716234229734E-4]:1.37277901758E-1,49[&rate=4.4660716234229734E-4]:9.599898733018E-1)[&rate=4.4660716234229734E-4]:4.901720913108E-2,((46[&rate=4.4660716234229734E-4]:6.138927161013E-1,41[&rate=4.4660716234229734E-4]:5.919749078822E-1)[&rate=4.4660716234229734E-4]:1.586505620332E-1,53[&rate=4.4660716234229734E-4]:7.807624562168E-1)[&rate=4.4660716234229734E-4]:2.309843522436E-1)[&rate=4.4660716234229734E-4]:3.582011917832E-2,(15[&rate=4.4660716234229734E-4]:5.256601672289E-1,12[&rate=4.4660716234229734E-4]:4.873040028452E-1)[&rate=4.4660716234229734E-4]:5.57523198766E-1)[&rate=4.4660716234229734E-4]:1.321879013764E-1,((((17[&rate=4.4660716234229734E-4]:6.636403117661E-1,11[&rate=4.4660716234229734E-4]:6.252841473824E-1)[&rate=4.4660716234229734E-4]:2.954610188591E-1,((((50[&rate=4.4660716234229734E-4]:2.229436645071E-1,40[&rate=4.4660716234229734E-4]:2.832176371098E-1)[&rate=4.4660716234229734E-4]:8.730085495454E-2,52[&rate=4.4660716234229734E-4]:3.102445194616E-1)[&rate=4.4660716234229734E-4]:1.387111261745E-1,(44[&rate=4.4660716234229734E-4]:3.603302291899E-1,43[&rate=4.4660716234229734E-4]:3.630699552173E-1)[&rate=4.4660716234229734E-4]:1.461596630216E-1)[&rate=4.4660716234229734E-4]:7.096853016712E-2,45[&rate=4.4660716234229734E-4]:5.993762305977E-1)[&rate=4.4660716234229734E-4]:3.186292096164E-1)[&rate=4.4660716234229734E-4]:1.352109445749E-1,51[&rate=4.4660716234229734E-4]:9.737643299946E-1)[&rate=4.4660716234229734E-4]:1.982729977576E-2,((42[&rate=4.4660716234229734E-4]:7.588588119514E-1,(47[&rate=4.4660716234229734E-4]:5.060662528141E-1,54[&rate=4.4660716234229734E-4]:6.814087185675E-1)[&rate=4.4660716234229734E-4]:2.692309153016E-1)[&rate=4.4660716234229734E-4]:1.513920775841E-1,(63[&rate=4.4660716234229734E-4]:3.607007463065E-1,58[&rate=4.4660716234229734E-4]:3.579610202792E-1)[&rate=4.4660716234229734E-4]:5.276323350099E-1)[&rate=4.4660716234229734E-4]:1.436147128376E-1)[&rate=4.4660716234229734E-4]:1.012316923954E-1)[&rate=4.4660716234229734E-4]:8.792842269451E-2)[&rate=4.4660716234229734E-4]:7.769161358196E-2)[&rate=4.4660716234229734E-4]:1.052562138513E-1)[&rate=4.4660716234229734E-4]:4.111373388296E-1,38[&rate=4.4660716234229734E-4]:7.795766371504E-1)[&rate=4.4660716234229734E-4]:6.597707583414E-1)[&rate=4.4660716234229734E-4]:1.261813439011E-1,(32[&rate=4.4660716234229734E-4]:6.502718638796E-1,(37[&rate=4.4660716234229734E-4]:2.717260657858E-1,31[&rate=4.4660716234229734E-4]:2.717260657858E-1)[&rate=4.4660716234229734E-4]:2.938463445418E-1)[&rate=4.4660716234229734E-4]:8.143697881448E-2)[&rate=4.4660716234229734E-4]:2.496261649026E-2,(33[&rate=4.4660716234229734E-4]:6.445609088071E-1,36[&rate=4.4660716234229734E-4]:6.800800344899E-1)[&rate=4.4660716234229734E-4]:8.752038644293E-2)[&rate=4.4660716234229734E-4]:1.399960052745E-2,35[&rate=4.4660716234229734E-4]:7.597420979631E-1)[&rate=4.4660716234229734E-4]:1.277216675685E-1,(2[&rate=4.4660716234229734E-4]:9.411808889592E-1,((28[&rate=4.4660716234229734E-4]:9.838733519544E-1,(20[&rate=4.4660716234229734E-4]:4.73753875486E-1,25[&rate=4.4660716234229734E-4]:4.901922316504E-1)[&rate=4.4660716234229734E-4]:4.553249559204E-1)[&rate=4.4660716234229734E-4]:1.174353915668E-1,((7[&rate=4.4660716234229734E-4]:2.624869490125E-1,6[&rate=4.4660716234229734E-4]:2.624869490125E-1)[&rate=4.4660716234229734E-4]:3.279492590764E-1,24[&rate=4.4660716234229734E-4]:6.972855231575E-1)[&rate=4.4660716234229734E-4]:3.601876039254E-1)[&rate=4.4660716234229734E-4]:6.726940571204E-2)[&rate=4.4660716234229734E-4]:1.774593378856E0)[&rate=4.4660716234229734E-4]:1.187121544026E-2)[&rate=4.4660716234229734E-4]:1.619069387987E-2,29[&rate=4.4660716234229734E-4]:7.871103743054E-1)[&rate=4.4660716234229734E-4]:3.037926153199E-2,30[&rate=4.4660716234229734E-4]:8.174896358374E-1);
tree STATE_28766000 [&joint=-18001.847625788363,lnP=-18001.847625788363] = [&R] (((((14[&rate=5.146756573271642E-4]:2.556593981254E0,62[&rate=5.146756573271642E-4]:5.284781043168E-1)[&rate=5.146756573271642E-4]:1.207574664603E-1,29[&rate=5.146756573271642E-4]:5.918585215967E-1)[&rate=5.146756573271642E-4]:7.162678682266E-3,61[&rate=5.146756573271642E-4]:7.192397795139E-1)[&rate=5.146756573271642E-4]:6.660172425151E-2,(2[&rate=5.146756573271642E-4]:1.296755087293E0,((28[&rate=5.146756573271642E-4]:9.847701211195E-1,((7[&rate=5.146756573271642E-4]:4.157466646792E-1,6[&rate=5.146756573271642E-4]:4.157466646792E-1)[&rate=5.146756573271642E-4]:2.173690803114E-1,24[&rate=5.146756573271642E-4]:7.399650600591E-1)[&rate=5.146756573271642E-4]:2.00969444622E-1)[&rate=5.146756573271642E-4]:8.925553747173E-3,(20[&rate=5.146756573271642E-4]:4.269542407906E-1,25[&rate=5.146756573271642E-4]:4.43392596955E-1)[&rate=5.146756573271642E-4]:5.11946913528E-1)[&rate=5.146756573271642E-4]:5.304566727002E-1)[&rate=5.146756573271642E-4]:1.325593640067E0)[&rate=5.146756573271642E-4]:3.735388456924E-2,(((32[&rate=5.146756573271642E-4]:7.054358973208E-1,(37[&rate=5.146756573271642E-4]:4.975310129314E-1,31[&rate=5.146756573271642E-4]:4.975310129314E-1)[&rate=5.146756573271642E-4]:1.232054308374E-1)[&rate=5.146756573271642E-4]:1.232552235034E-1,(((5[&rate=5.146756573271642E-4]:9.215464747718E-1,((9[&rate=5.146756573271642E-4]:7.681036360329E-1,13[&rate=5.146756573271642E-4]:8.064598004163E-1)[&rate=5.146756573271642E-4]:8.008057558413E-2,(16[&rate=5.146756573271642E-4]:4.111236482285E-1,3[&rate=5.146756573271642E-4]:2.960551550779E-1)[&rate=5.146756573271642E-4]:4.836359058542E-1)[&rate=5.146756573271642E-4]:8.98006193192E-2)[&rate=5.146756573271642E-4]:5.10773807489E-1,(((22[&rate=5.146756573271642E-4]:9.946611364937E-1,((26[&rate=5.146756573271642E-4]:6.644080027943E-1,19[&rate=5.146756573271642E-4]:6.397504685479E-1)[&rate=5.146756573271642E-4]:2.183196042329E-1,1[&rate=5.146756573271642E-4]:9.642623716432E-2)[&rate=5.146756573271642E-4]:1.174129815212E-1)[&rate=5.146756573271642E-4]:2.587056716381E-1,((((18[&rate=5.146756573271642E-4]:4.987061162489E-1,23[&rate=5.146756573271642E-4]:5.178841984407E-1)[&rate=5.146756573271642E-4]:3.514499161236E-1,21[&rate=5.146756573271642E-4]:8.583752104546E-1)[&rate=5.146756573271642E-4]:1.100240881894E-1,(55[&rate=5.146756573271642E-4]:7.14394165062E-1,10[&rate=5.146756573271642E-4]:7.335722472537E-1)[&rate=5.146756573271642E-4]:1.49895544541E-1)[&rate=5.146756573271642E-4]:2.430738686393E-1,39[&rate=5.146756573271642E-4]:6.078823577659E-2)[&rate=5.146756573271642E-4]:3.09347367389E-2)[&rate=5.146756573271642E-4]:8.687578889937E-2,((57[&rate=5.146756573271642E-4]:5.713015752212E-1,((60[&rate=5.146756573271642E-4]:1.342823120961E-1,56[&rate=5.146756573271642E-4]:1.315425860685E-1)[&rate=5.146756573271642E-4]:2.146317265369E-1,59[&rate=5.146756573271642E-4]:3.434345865781E-1)[&rate=5.146756573271642E-4]:2.223875365881E-1)[&rate=5.146756573271642E-4]:8.338099221137E-1,((((49[&rate=5.146756573271642E-4]:8.995924887555E-1,((15[&rate=5.146756573271642E-4]:3.91305352833E-1,12[&rate=5.146756573271642E-4]:3.529491884493E-1)[&rate=5.146756573271642E-4]:5.431954432712E-1,(27[&rate=5.146756573271642E-4]:5.991962573031E-1,4[&rate=5.146756573271642E-4]:4.265935175771E-1)[&rate=5.146756573271642E-4]:4.120168675682E-1)[&rate=5.146756573271642E-4]:3.447857035048E-3)[&rate=5.146756573271642E-4]:6.845273380701E-2,(8[&rate=5.146756573271642E-4]:8.897622929998E-1,48[&rate=5.146756573271642E-4]:8.979814710819E-1)[&rate=5.146756573271642E-4]:7.006375148069E-2)[&rate=5.146756573271642E-4]:2.517638568644E-2,(53[&rate=5.146756573271642E-4]:8.506274400285E-1,(41[&rate=5.146756573271642E-4]:7.225180895755E-1,46[&rate=5.146756573271642E-4]:7.444358977946E-1)[&rate=5.146756573271642E-4]:9.797236415161E-2)[&rate=5.146756573271642E-4]:1.453338942481E-1)[&rate=5.146756573271642E-4]:1.887480940145E-1,((((43[&rate=5.146756573271642E-4]:4.320752020808E-1,(44[&rate=5.146756573271642E-4]:3.985712049884E-1,((50[&rate=5.146756573271642E-4]:1.022358779343E-1,40[&rate=5.146756573271642E-4]:1.62509850537E-1)[&rate=5.146756573271642E-4]:1.387343209362E-1,52[&rate=5.146756573271642E-4]:2.409701988704E-1)[&rate=5.146756573271642E-4]:1.000667595426E-1)[&rate=5.146756573271642E-4]:3.076427106501E-2)[&rate=5.146756573271642E-4]:1.210253500312E-1,45[&rate=5.146756573271642E-4]:5.722786343037E-1)[&rate=5.146756573271642E-4]:2.573019839292E-1,((17[&rate=5.146756573271642E-4]:5.695304924094E-1,11[&rate=5.146756573271642E-4]:5.311743280257E-1)[&rate=5.146756573271642E-4]:2.872444256008E-1,51[&rate=5.146756573271642E-4]:7.362269728047E-1)[&rate=5.146756573271642E-4]:1.390159063369E-2)[&rate=5.146756573271642E-4]:2.334432582726E-1,((54[&rate=5.146756573271642E-4]:9.996946739649E-1,(47[&rate=5.146756573271642E-4]:5.264045165176E-1,42[&rate=5.146756573271642E-4]:5.099661603533E-1)[&rate=5.146756573271642E-4]:2.979476916939E-1)[&rate=5.146756573271642E-4]:9.907713775399E-2,(63[&rate=5.146756573271642E-4]:2.928908930026E-1,58[&rate=5.146756573271642E-4]:2.901511669753E-1)[&rate=5.146756573271642E-4]:5.921822885794E-1)[&rate=5.146756573271642E-4]:1.368548045125E-1)[&rate=5.146756573271642E-4]:1.162060997307E-1)[&rate=5.146756573271642E-4]:5.053905534519E-2)[&rate=5.146756573271642E-4]:2.006260654575E-2)[&rate=5.146756573271642E-4]:2.044064523529E-1)[&rate=5.146756573271642E-4]:1.053183257067E0,38[&rate=5.146756573271642E-4]:1.43070901878E0)[&rate=5.146756573271642E-4]:2.318019987429E-1)[&rate=5.146756573271642E-4]:7.771880622405E-3,((35[&rate=5.146756573271642E-4]:7.348141153754E-1,(30[&rate=5.146756573271642E-4]:4.43037471211E-1,(33[&rate=5.146756573271642E-4]:5.500386060846E-1,36[&rate=5.146756573271642E-4]:5.855577317674E-1)[&rate=5.146756573271642E-4]:7.752963487136E-3)[&rate=5.146756573271642E-4]:1.633613436181E-1)[&rate=5.146756573271642E-4]:7.098766081855E-2,34[&rate=5.146756573271642E-4]:6.063482242815E-1)[&rate=5.146756573271642E-4]:1.973226350394E-2)[&rate=5.146756573271642E-4]:5.858069948112E-3);
tree STATE_28768000 [&joint=-18019.240354743502,lnP=-18019.240354743502] = [&R] ((14[&rate=5.843396478234218E-4]:2.837827163239E0,(61[&rate=5.843396478234218E-4]:8.200166649933E-1,((29[&rate=5.843396478234218E-4]:5.019600057261E-1,(2[&rate=5.843396478234218E-4]:9.377048900955E-1,(((20[&rate=5.843396478234218E-4]:7.146739175682E-1,25[&rate=5.843396478234218E-4]:7.311122737325E-1)[&rate=5.843396478234218E-4]:2.441950500628E-1,28[&rate=5.843396478234218E-4]:1.013663488179E0)[&rate=5.843396478234218E-4]:8.132950752465E-2,((7[&rate=5.843396478234218E-4]:3.134344711519E-1,6[&rate=5.843396478234218E-4]:3.134344711519E-1)[&rate=5.843396478234218E-4]:2.37727188707E-1,24[&rate=5.843396478234218E-4]:6.580109749275E-1)[&rate=5.843396478234218E-4]:3.931464043378E-1)[&rate=5.843396478234218E-4]:7.010915466588E-2)[&rate=5.843396478234218E-4]:1.52098091846E0)[&rate=5.843396478234218E-4]:1.780862534302E-1,((((5[&rate=5.843396478234218E-4]:8.110267630678E-1,((9[&rate=5.843396478234218E-4]:4.43921801395E-1,13[&rate=5.843396478234218E-4]:4.822779657784E-1)[&rate=5.843396478234218E-4]:2.996194130806E-1,(16[&rate=5.843396478234218E-4]:6.305112950975E-1,3[&rate=5.843396478234218E-4]:5.154428019469E-1)[&rate=5.843396478234218E-4]:1.596052618439E-1)[&rate=5.843396478234218E-4]:8.392390475661E-2)[&rate=5.843396478234218E-4]:6.826070226298E-1,(((((53[&rate=5.843396478234218E-4]:4.321426193278E-1,(41[&rate=5.843396478234218E-4]:2.805897912738E-1,49[&rate=5.843396478234218E-4]:3.079870515476E-1)[&rate=5.843396478234218E-4]:1.214158417526E-1)[&rate=5.843396478234218E-4]:3.466198112712E-1,46[&rate=5.843396478234218E-4]:7.705432525166E-1)[&rate=5.843396478234218E-4]:3.074070750843E-1,(((27[&rate=5.843396478234218E-4]:2.876893393341E-1,4[&rate=5.843396478234218E-4]:1.150865996081E-1)[&rate=5.843396478234218E-4]:7.622055888637E-1,48[&rate=5.843396478234218E-4]:9.34826435047E-1)[&rate=5.843396478234218E-4]:9.237807583906E-2,((15[&rate=5.843396478234218E-4]:4.451275816898E-1,12[&rate=5.843396478234218E-4]:4.067714173061E-1)[&rate=5.843396478234218E-4]:5.364084304069E-1,8[&rate=5.843396478234218E-4]:9.34960669631E-1)[&rate=5.843396478234218E-4]:8.402466317298E-2)[&rate=5.843396478234218E-4]:5.622526876964E-2)[&rate=5.843396478234218E-4]:1.377411389659E-1,(((51[&rate=5.843396478234218E-4]:8.55790400907E-1,(17[&rate=5.843396478234218E-4]:5.156044326568E-1,11[&rate=5.843396478234218E-4]:4.772482682731E-1)[&rate=5.843396478234218E-4]:4.607339134558E-1)[&rate=5.843396478234218E-4]:6.104751009402E-3,((((50[&rate=5.843396478234218E-4]:1.121594768672E-1,40[&rate=5.843396478234218E-4]:1.7243344947E-1)[&rate=5.843396478234218E-4]:3.039894731942E-1,52[&rate=5.843396478234218E-4]:4.161489500614E-1)[&rate=5.843396478234218E-4]:3.432734613246E-2,(44[&rate=5.843396478234218E-4]:2.896544798415E-1,43[&rate=5.843396478234218E-4]:2.923942058689E-1)[&rate=5.843396478234218E-4]:2.183560629278E-1)[&rate=5.843396478234218E-4]:1.181857271423E-1,45[&rate=5.843396478234218E-4]:6.481140781307E-1)[&rate=5.843396478234218E-4]:2.932331285802E-1)[&rate=5.843396478234218E-4]:1.027041975994E-1,((42[&rate=5.843396478234218E-4]:3.307024284056E-1,(54[&rate=5.843396478234218E-4]:2.367034550387E-1,47[&rate=5.843396478234218E-4]:6.13609892853E-2)[&rate=5.843396478234218E-4]:2.857797952847E-1)[&rate=5.843396478234218E-4]:6.14824994483E-1,(63[&rate=5.843396478234218E-4]:4.013843324487E-1,58[&rate=5.843396478234218E-4]:3.986446064214E-1)[&rate=5.843396478234218E-4]:5.222252822209E-1)[&rate=5.843396478234218E-4]:7.934589922998E-2)[&rate=5.843396478234218E-4]:1.743797882839E-1)[&rate=5.843396478234218E-4]:1.69879853298E-1,(((((18[&rate=5.843396478234218E-4]:5.36979445244E-1,23[&rate=5.843396478234218E-4]:5.561575274357E-1)[&rate=5.843396478234218E-4]:3.249777786246E-1,21[&rate=5.843396478234218E-4]:8.701764019507E-1)[&rate=5.843396478234218E-4]:1.28635782012E-1,(55[&rate=5.843396478234218E-4]:3.501889821639E-1,10[&rate=5.843396478234218E-4]:3.693670643557E-1)[&rate=5.843396478234218E-4]:5.445136127578E-1)[&rate=5.843396478234218E-4]:2.744985962915E-1,((22[&rate=5.843396478234218E-4]:1.032334180606E0,((26[&rate=5.843396478234218E-4]:8.482282685074E-1,19[&rate=5.843396478234218E-4]:8.23570734261E-1)[&rate=5.843396478234218E-4]:4.648351157769E-2,1[&rate=5.843396478234218E-4]:1.084104102222E-1)[&rate=5.843396478234218E-4]:1.431018525756E-1)[&rate=5.843396478234218E-4]:1.606297952887E-1,39[&rate=5.843396478234218E-4]:3.132014027832E-2)[&rate=5.843396478234218E-4]:9.130570846915E-2)[&rate=5.843396478234218E-4]:4.177279348025E-2,(57[&rate=5.843396478234218E-4]:4.209465488217E-1,((59[&rate=5.843396478234218E-4]:3.454219016204E-1,56[&rate=5.843396478234218E-4]:3.481616276477E-1)[&rate=5.843396478234218E-4]:5.962439708107E-3,60[&rate=5.843396478234218E-4]:3.568637933834E-1)[&rate=5.843396478234218E-4]:6.40827554383E-2)[&rate=5.843396478234218E-4]:9.900274358718E-1)[&rate=5.843396478234218E-4]:1.526795269523E-1)[&rate=5.843396478234218E-4]:1.272405480244E-1)[&rate=5.843396478234218E-4]:9.988759135432E-1,38[&rate=5.843396478234218E-4]:1.437715178693E0)[&rate=5.843396478234218E-4]:1.886175423838E-1,62[&rate=5.843396478234218E-4]:7.105456112631E-1)[&rate=5.843396478234218E-4]:2.68776970735E-2)[&rate=5.843396478234218E-4]:1.975182660212E-2)[&rate=5.843396478234218E-4]:5.253615136291E-2)[&rate=5.843396478234218E-4]:3.538704482616E-2,(((30[&rate=5.843396478234218E-4]:5.751984939915E-1,(36[&rate=5.843396478234218E-4]:6.621564230392E-1,33[&rate=5.843396478234218E-4]:6.266372973563E-1)[&rate=5.843396478234218E-4]:6.331529499586E-2)[&rate=5.843396478234218E-4]:6.121899116627E-2,(32[&rate=5.843396478234218E-4]:6.552604968486E-1,(37[&rate=5.843396478234218E-4]:4.818501091957E-1,31[&rate=5.843396478234218E-4]:4.818501091957E-1)[&rate=5.843396478234218E-4]:8.871093410093E-2)[&rate=5.843396478234218E-4]:1.205012506042E-1)[&rate=5.843396478234218E-4]:5.038031995098E-2,(34[&rate=5.843396478234218E-4]:3.56587045227E-1,35[&rate=5.843396478234218E-4]:5.560405971395E-1)[&rate=5.843396478234218E-4]:2.591725085156E-1)[&rate=5.843396478234218E-4]:1.009234768386E-1);
tree STATE_28770000 [&joint=-18017.53177797118,lnP=-18017.53177797118] = [&R] ((((((5[&rate=5.519063801255391E-4]:1.147707050323E0,((9[&rate=5.519063801255391E-4]:5.500361894653E-1,13[&rate=5.519063801255391E-4]:5.883923538488E-1)[&rate=5.519063801255391E-4]:2.958552353443E-1,(16[&rate=5.519063801255391E-4]:4.081628415399E-1,3[&rate=5.519063801255391E-4]:2.930943483893E-1)[&rate=5.519063801255391E-4]:4.843039257355E-1)[&rate=5.519063801255391E-4]:3.182539816779E-1)[&rate=5.519063801255391E-4]:2.670771083704E-1,(((((15[&rate=5.519063801255391E-4]:2.413029292995E-1,12[&rate=5.519063801255391E-4]:2.029467649159E-1)[&rate=5.519063801255391E-4]:6.936197382743E-1,(((27[&rate=5.519063801255391E-4]:4.842143740303E-1,4[&rate=5.519063801255391E-4]:3.116116343043E-1)[&rate=5.519063801255391E-4]:3.28421980917E-1,8[&rate=5.519063801255391E-4]:6.893486837144E-1)[&rate=5.519063801255391E-4]:1.452246649845E-1,48[&rate=5.519063801255391E-4]:8.42792526781E-1)[&rate=5.519063801255391E-4]:5.377397640915E-2)[&rate=5.519063801255391E-4]:9.593571286657E-2,(((53[&rate=5.519063801255391E-4]:3.698619686957E-1,41[&rate=5.519063801255391E-4]:3.397249823943E-1)[&rate=5.519063801255391E-4]:2.500104384905E-1,46[&rate=5.519063801255391E-4]:6.116532291039E-1)[&rate=5.519063801255391E-4]:3.371744930103E-1,49[&rate=5.519063801255391E-4]:9.543071741689E-1)[&rate=5.519063801255391E-4]:3.819504188777E-2)[&rate=5.519063801255391E-4]:3.001994609009E-1,((((17[&rate=5.519063801255391E-4]:4.160753523342E-1,11[&rate=5.519063801255391E-4]:3.777191879505E-1)[&rate=5.519063801255391E-4]:2.33538909703E-1,51[&rate=5.519063801255391E-4]:5.290663168316E-1)[&rate=5.519063801255391E-4]:2.772853513332E-1,(((44[&rate=5.519063801255391E-4]:3.91998181042E-1,((50[&rate=5.519063801255391E-4]:9.279796814168E-2,40[&rate=5.519063801255391E-4]:1.530719407445E-1)[&rate=5.519063801255391E-4]:2.17288760294E-1,52[&rate=5.519063801255391E-4]:3.100867284357E-1)[&rate=5.519063801255391E-4]:2.437720603091E-2)[&rate=5.519063801255391E-4]:1.866092471444E-1,45[&rate=5.519063801255391E-4]:6.005252364054E-1)[&rate=5.519063801255391E-4]:7.551035531333E-3,43[&rate=5.519063801255391E-4]:5.88898189745E-1)[&rate=5.519063801255391E-4]:2.777274510225E-1)[&rate=5.519063801255391E-4]:8.912898547128E-2,((42[&rate=5.519063801255391E-4]:3.723322228551E-1,(54[&rate=5.519063801255391E-4]:3.959810792419E-1,47[&rate=5.519063801255391E-4]:2.206386134885E-1)[&rate=5.519063801255391E-4]:1.68131965531E-1)[&rate=5.519063801255391E-4]:4.725481487232E-1,(63[&rate=5.519063801255391E-4]:4.179131772399E-1,58[&rate=5.519063801255391E-4]:4.151734512126E-1)[&rate=5.519063801255391E-4]:4.050493861193E-1)[&rate=5.519063801255391E-4]:1.108742546605E-1)[&rate=5.519063801255391E-4]:3.150292424996E-1)[&rate=5.519063801255391E-4]:1.033154684994E-1,((39[&rate=5.519063801255391E-4]:1.176979157808E-1,((((18[&rate=5.519063801255391E-4]:2.72248010811E-1,23[&rate=5.519063801255391E-4]:2.914260930028E-1)[&rate=5.519063801255391E-4]:2.847418526991E-1,21[&rate=5.519063801255391E-4]:5.652090415923E-1)[&rate=5.519063801255391E-4]:1.473198267742E-1,(55[&rate=5.519063801255391E-4]:5.706249245698E-1,10[&rate=5.519063801255391E-4]:5.898030067615E-1)[&rate=5.519063801255391E-4]:3.779435475574E-2)[&rate=5.519063801255391E-4]:3.628865444237E-1,(22[&rate=5.519063801255391E-4]:1.024473025307E0,((26[&rate=5.519063801255391E-4]:3.675299365646E-1,19[&rate=5.519063801255391E-4]:3.428724023182E-1)[&rate=5.519063801255391E-4]:5.616464459472E-1,1[&rate=5.519063801255391E-4]:1.428750126489E-1)[&rate=5.519063801255391E-4]:1.007760948502E-1)[&rate=5.519063801255391E-4]:6.190129159251E-2)[&rate=5.519063801255391E-4]:1.929674344973E-1)[&rate=5.519063801255391E-4]:1.974630070359E-1,(57[&rate=5.519063801255391E-4]:4.85602196012E-1,((56[&rate=5.519063801255391E-4]:4.092340234245E-1,60[&rate=5.519063801255391E-4]:4.119737494521E-1)[&rate=5.519063801255391E-4]:1.88310620577E-2,59[&rate=5.519063801255391E-4]:4.253253594549E-1)[&rate=5.519063801255391E-4]:5.479738450214E-2)[&rate=5.519063801255391E-4]:1.07613406927E0)[&rate=5.519063801255391E-4]:6.883619900813E-3)[&rate=5.519063801255391E-4]:4.342454748311E-2)[&rate=5.519063801255391E-4]:5.021692149528E-1,38[&rate=5.519063801255391E-4]:8.621588530984E-1)[&rate=5.519063801255391E-4]:7.005132513489E-1,29[&rate=5.519063801255391E-4]:5.895079454535E-1)[&rate=5.519063801255391E-4]:8.920940677389E-2,((14[&rate=5.519063801255391E-4]:2.622037071665E0,(2[&rate=5.519063801255391E-4]:9.605583110498E-1,(((7[&rate=5.519063801255391E-4]:1.708456188343E-1,6[&rate=5.519063801255391E-4]:1.708456188343E-1)[&rate=5.519063801255391E-4]:3.940929930449E-1,24[&rate=5.519063801255391E-4]:6.717879269478E-1)[&rate=5.519063801255391E-4]:3.56372396558E-1,(28[&rate=5.519063801255391E-4]:1.068091657463E0,(20[&rate=5.519063801255391E-4]:3.395487324277E-1,25[&rate=5.519063801255391E-4]:3.559870885921E-1)[&rate=5.519063801255391E-4]:6.737484044874E-1)[&rate=5.519063801255391E-4]:3.904282481027E-3)[&rate=5.519063801255391E-4]:1.159596313797E-1)[&rate=5.519063801255391E-4]:1.532711637327E0)[&rate=5.519063801255391E-4]:6.410223539353E-2,61[&rate=5.519063801255391E-4]:7.208649601758E-1)[&rate=5.519063801255391E-4]:7.807097128658E-2)[&rate=5.519063801255391E-4]:2.198532333898E-2,(((33[&rate=5.519063801255391E-4]:5.469893693347E-1,36[&rate=5.519063801255391E-4]:5.825084950175E-1)[&rate=5.519063801255391E-4]:2.066680000351E-1,((35[&rate=5.519063801255391E-4]:6.418843475913E-1,34[&rate=5.519063801255391E-4]:4.424307956788E-1)[&rate=5.519063801255391E-4]:1.154342344096E-1,(32[&rate=5.519063801255391E-4]:4.061603873466E-1,(37[&rate=5.519063801255391E-4]:2.465238030135E-2,31[&rate=5.519063801255391E-4]:2.465238030135E-2)[&rate=5.519063801255391E-4]:2.968085534932E-1)[&rate=5.519063801255391E-4]:3.620871564031E-1)[&rate=5.519063801255391E-4]:9.999989554492E-3)[&rate=5.519063801255391E-4]:5.941423536004E-2,(62[&rate=5.519063801255391E-4]:5.672244588927E-1,30[&rate=5.519063801255391E-4]:5.098474097124E-1)[&rate=5.519063801255391E-4]:1.884700966568E-1)[&rate=5.519063801255391E-4]:2.385169197252E-3);
tree STATE_28772000 [&joint=-18011.67736611076,lnP=-18011.67736611076] = [&R] ((((35[&rate=5.323971645358865E-4]:6.325700629912E-1,34[&rate=5.323971645358865E-4]:4.331165110787E-1)[&rate=5.323971645358865E-4]:1.569302606724E-1,((33[&rate=5.323971645358865E-4]:6.593967242257E-1,36[&rate=5.323971645358865E-4]:6.949158499085E-1)[&rate=5.323971645358865E-4]:6.131812477361E-2,30[&rate=5.323971645358865E-4]:6.059607506386E-1)[&rate=5.323971645358865E-4]:5.512427247865E-2)[&rate=5.323971645358865E-4]:3.476802850556E-2,(32[&rate=5.323971645358865E-4]:5.026987481988E-1,(37[&rate=5.323971645358865E-4]:2.405299117472E-1,31[&rate=5.323971645358865E-4]:2.405299117472E-1)[&rate=5.323971645358865E-4]:1.774693828995E-1)[&rate=5.323971645358865E-4]:3.32498565719E-1)[&rate=5.323971645358865E-4]:1.739789003092E-1,((((2[&rate=5.323971645358865E-4]:1.184874417781E0,(((20[&rate=5.323971645358865E-4]:3.350702192569E-1,25[&rate=5.323971645358865E-4]:3.515085754213E-1)[&rate=5.323971645358865E-4]:2.936703639066E-1,28[&rate=5.323971645358865E-4]:6.835351037116E-1)[&rate=5.323971645358865E-4]:2.671957585375E-1,((7[&rate=5.323971645358865E-4]:3.734881276677E-1,6[&rate=5.323971645358865E-4]:3.734881276677E-1)[&rate=5.323971645358865E-4]:2.115062491626E-1,24[&rate=5.323971645358865E-4]:6.918436918988E-1)[&rate=5.323971645358865E-4]:2.150515539118E-1)[&rate=5.323971645358865E-4]:4.615408158059E-1)[&rate=5.323971645358865E-4]:1.391160966971E0,61[&rate=5.323971645358865E-4]:7.395281611571E-1)[&rate=5.323971645358865E-4]:6.540235346272E-3,((62[&rate=5.323971645358865E-4]:6.595333343708E-1,((((9[&rate=5.323971645358865E-4]:3.032661210364E-1,13[&rate=5.323971645358865E-4]:3.416222854198E-1)[&rate=5.323971645358865E-4]:4.990043251854E-1,(5[&rate=5.323971645358865E-4]:7.171366273179E-1,(16[&rate=5.323971645358865E-4]:7.069422704239E-1,3[&rate=5.323971645358865E-4]:5.918737772733E-1)[&rate=5.323971645358865E-4]:7.320805552412E-2)[&rate=5.323971645358865E-4]:6.869546273951E-2)[&rate=5.323971645358865E-4]:7.048600552911E-1,(((((18[&rate=5.323971645358865E-4]:5.801186581608E-1,23[&rate=5.323971645358865E-4]:5.992967403525E-1)[&rate=5.323971645358865E-4]:1.280386784367E-1,21[&rate=5.323971645358865E-4]:7.163765146795E-1)[&rate=5.323971645358865E-4]:2.340842991363E-1,(55[&rate=5.323971645358865E-4]:5.966956118782E-1,10[&rate=5.323971645358865E-4]:6.1587369407E-1)[&rate=5.323971645358865E-4]:2.496556128967E-1)[&rate=5.323971645358865E-4]:3.185304244362E-1,(39[&rate=5.323971645358865E-4]:4.807101715061E-2,(22[&rate=5.323971645358865E-4]:1.009510626298E0,((26[&rate=5.323971645358865E-4]:8.632127318715E-1,19[&rate=5.323971645358865E-4]:8.385551976251E-1)[&rate=5.323971645358865E-4]:9.996201870166E-2,1[&rate=5.323971645358865E-4]:1.768733807103E-1)[&rate=5.323971645358865E-4]:5.181532777968E-2)[&rate=5.323971645358865E-4]:2.002042264688E-1)[&rate=5.323971645358865E-4]:7.023528959476E-2)[&rate=5.323971645358865E-4]:1.810291981542E-1,((((41[&rate=5.323971645358865E-4]:6.054849118259E-1,(46[&rate=5.323971645358865E-4]:5.700457074881E-1,53[&rate=5.323971645358865E-4]:5.782648855704E-1)[&rate=5.323971645358865E-4]:5.735701255691E-2)[&rate=5.323971645358865E-4]:4.992123754664E-1,((15[&rate=5.323971645358865E-4]:4.930259767017E-1,12[&rate=5.323971645358865E-4]:4.54669812318E-1)[&rate=5.323971645358865E-4]:3.423451826072E-1,(48[&rate=5.323971645358865E-4]:7.509414563514E-1,((27[&rate=5.323971645358865E-4]:3.301876351781E-1,4[&rate=5.323971645358865E-4]:1.575848954521E-1)[&rate=5.323971645358865E-4]:4.680200691134E-1,(49[&rate=5.323971645358865E-4]:5.895637301455E-1,8[&rate=5.323971645358865E-4]:5.813445520634E-1)[&rate=5.323971645358865E-4]:9.357548099516E-2)[&rate=5.323971645358865E-4]:6.780224521069E-2)[&rate=5.323971645358865E-4]:4.607353857379E-2)[&rate=5.323971645358865E-4]:3.350795526411E-1)[&rate=5.323971645358865E-4]:7.979622911379E-2,((((((43[&rate=5.323971645358865E-4]:4.081108419707E-1,44[&rate=5.323971645358865E-4]:4.053711159433E-1)[&rate=5.323971645358865E-4]:1.91376064489E-1,((50[&rate=5.323971645358865E-4]:2.816445854151E-2,40[&rate=5.323971645358865E-4]:8.843843114428E-2)[&rate=5.323971645358865E-4]:2.744590625963E-1,52[&rate=5.323971645358865E-4]:3.026235211378E-1)[&rate=5.323971645358865E-4]:2.365894127191E-1)[&rate=5.323971645358865E-4]:1.486012242518E-1,45[&rate=5.323971645358865E-4]:7.672662129033E-1)[&rate=5.323971645358865E-4]:1.377251311451E-1,51[&rate=5.323971645358865E-4]:8.255392892538E-1)[&rate=5.323971645358865E-4]:5.610485824437E-3,(17[&rate=5.323971645358865E-4]:6.134027299447E-1,11[&rate=5.323971645358865E-4]:5.75046565561E-1)[&rate=5.323971645358865E-4]:3.382949903391E-1)[&rate=5.323971645358865E-4]:2.949765212306E-1,(((54[&rate=5.323971645358865E-4]:2.351327429003E-1,47[&rate=5.323971645358865E-4]:5.97902771469E-2)[&rate=5.323971645358865E-4]:1.983965387753E-1,42[&rate=5.323971645358865E-4]:2.417484597578E-1)[&rate=5.323971645358865E-4]:5.371795181064E-1,(63[&rate=5.323971645358865E-4]:2.842868154647E-1,58[&rate=5.323971645358865E-4]:2.815470894374E-1)[&rate=5.323971645358865E-4]:4.727233541804E-1)[&rate=5.323971645358865E-4]:4.074722910474E-1)[&rate=5.323971645358865E-4]:3.572699549271E-3)[&rate=5.323971645358865E-4]:9.699529501848E-2,(57[&rate=5.323971645358865E-4]:8.708191374258E-1,((56[&rate=5.323971645358865E-4]:2.215492017132E-1,60[&rate=5.323971645358865E-4]:2.242889277408E-1)[&rate=5.323971645358865E-4]:2.307533114912E-1,59[&rate=5.323971645358865E-4]:4.49562787177E-1)[&rate=5.323971645358865E-4]:4.157768981939E-1)[&rate=5.323971645358865E-4]:6.106696739989E-1)[&rate=5.323971645358865E-4]:6.442203594064E-2)[&rate=5.323971645358865E-4]:1.420415719558E-1)[&rate=5.323971645358865E-4]:7.124807430451E-1,38[&rate=5.323971645358865E-4]:1.148378367845E0)[&rate=5.323971645358865E-4]:4.269420763388E-1)[&rate=5.323971645358865E-4]:1.613802822109E-3,14[&rate=5.323971645358865E-4]:2.68926301413E0)[&rate=5.323971645358865E-4]:2.207972925588E-2)[&rate=5.323971645358865E-4]:4.139608046312E-2,29[&rate=5.323971645358865E-4]:6.672458977316E-1)[&rate=5.323971645358865E-4]:2.025860542004E-1);
tree STATE_28774000 [&joint=-18000.91693298793,lnP=-18000.91693298793] = [&R] (34[&rate=4.94932372564425E-4]:7.34120660655E-1,((14[&rate=4.94932372564425E-4]:2.828353323317E0,((((30[&rate=4.94932372564425E-4]:5.993382974983E-1,36[&rate=4.94932372564425E-4]:7.496115215418E-1)[&rate=4.94932372564425E-4]:4.838820999177E-2,33[&rate=4.94932372564425E-4]:7.624806058507E-1)[&rate=4.94932372564425E-4]:4.034768748379E-2,(32[&rate=4.94932372564425E-4]:5.955873693463E-1,(37[&rate=4.94932372564425E-4]:2.308948069642E-1,31[&rate=4.94932372564425E-4]:2.308948069642E-1)[&rate=4.94932372564425E-4]:2.7999310883E-1)[&rate=4.94932372564425E-4]:2.318310879226E-1)[&rate=4.94932372564425E-4]:1.541894845154E-2,35[&rate=4.94932372564425E-4]:8.319084439717E-1)[&rate=4.94932372564425E-4]:3.936725377416E-2)[&rate=4.94932372564425E-4]:1.803289664387E-2,((((((16[&rate=4.94932372564425E-4]:7.329590673173E-1,3[&rate=4.94932372564425E-4]:6.178905741667E-1)[&rate=4.94932372564425E-4]:1.236014391268E-1,5[&rate=4.94932372564425E-4]:7.93546807814E-1)[&rate=4.94932372564425E-4]:2.684935235808E-1,(9[&rate=4.94932372564425E-4]:5.195154035083E-1,13[&rate=4.94932372564425E-4]:5.578715678918E-1)[&rate=4.94932372564425E-4]:5.589632840508E-1)[&rate=4.94932372564425E-4]:5.317701599529E-1,((((22[&rate=4.94932372564425E-4]:1.103687256757E0,((26[&rate=4.94932372564425E-4]:8.620279090948E-1,19[&rate=4.94932372564425E-4]:8.373703748483E-1)[&rate=4.94932372564425E-4]:1.362454571674E-1,1[&rate=4.94932372564425E-4]:2.119719963992E-1)[&rate=4.94932372564425E-4]:1.108933425492E-1)[&rate=4.94932372564425E-4]:1.263870687418E-1,((((18[&rate=4.94932372564425E-4]:5.179416890896E-1,23[&rate=4.94932372564425E-4]:5.371197712814E-1)[&rate=4.94932372564425E-4]:2.915663151864E-1,21[&rate=4.94932372564425E-4]:8.177271823581E-1)[&rate=4.94932372564425E-4]:1.101487418591E-1,(55[&rate=4.94932372564425E-4]:6.118642239343E-1,10[&rate=4.94932372564425E-4]:6.31042306126E-1)[&rate=4.94932372564425E-4]:2.11902111242E-1)[&rate=4.94932372564425E-4]:2.824972778524E-1,39[&rate=4.94932372564425E-4]:5.968827056296E-2)[&rate=4.94932372564425E-4]:8.742219319076E-3)[&rate=4.94932372564425E-4]:1.808733154801E-1,(57[&rate=4.94932372564425E-4]:5.374147190792E-1,(59[&rate=4.94932372564425E-4]:1.606083905052E-1,(60[&rate=4.94932372564425E-4]:8.816961273011E-2,56[&rate=4.94932372564425E-4]:8.542988670252E-2)[&rate=4.94932372564425E-4]:7.791822982999E-2)[&rate=4.94932372564425E-4]:3.713268765191E-1)[&rate=4.94932372564425E-4]:9.584644287487E-1)[&rate=4.94932372564425E-4]:1.067879174945E-1,(((((27[&rate=4.94932372564425E-4]:2.40917870552E-1,4[&rate=4.94932372564425E-4]:6.8315130826E-2)[&rate=4.94932372564425E-4]:6.674270711431E-1,((48[&rate=4.94932372564425E-4]:5.971075896368E-1,8[&rate=4.94932372564425E-4]:5.888884115547E-1)[&rate=4.94932372564425E-4]:1.874166188113E-1,49[&rate=4.94932372564425E-4]:7.845242084481E-1)[&rate=4.94932372564425E-4]:8.752240096253E-3)[&rate=4.94932372564425E-4]:8.246134686457E-2,((46[&rate=4.94932372564425E-4]:7.330588363054E-1,41[&rate=4.94932372564425E-4]:7.111410280863E-1)[&rate=4.94932372564425E-4]:4.332914385775E-2,53[&rate=4.94932372564425E-4]:7.846071582455E-1)[&rate=4.94932372564425E-4]:9.387036319104E-2)[&rate=4.94932372564425E-4]:3.74834152297E-2,(15[&rate=4.94932372564425E-4]:6.559379831346E-1,12[&rate=4.94932372564425E-4]:6.175818187509E-1)[&rate=4.94932372564425E-4]:2.956393918877E-1)[&rate=4.94932372564425E-4]:3.818815253342E-1,(((((43[&rate=4.94932372564425E-4]:5.204680774777E-1,45[&rate=4.94932372564425E-4]:5.396461596694E-1)[&rate=4.94932372564425E-4]:3.335513478668E-2,(((50[&rate=4.94932372564425E-4]:9.070013342726E-2,40[&rate=4.94932372564425E-4]:1.5097410603E-1)[&rate=4.94932372564425E-4]:1.232143285796E-1,52[&rate=4.94932372564425E-4]:2.139144620069E-1)[&rate=4.94932372564425E-4]:5.70979184316E-2,44[&rate=4.94932372564425E-4]:3.285466270139E-1)[&rate=4.94932372564425E-4]:2.225368592231E-1)[&rate=4.94932372564425E-4]:1.231257646172E-1,51[&rate=4.94932372564425E-4]:6.166750042788E-1)[&rate=4.94932372564425E-4]:2.336831813529E-1,(17[&rate=4.94932372564425E-4]:6.368860782873E-1,11[&rate=4.94932372564425E-4]:5.985299139036E-1)[&rate=4.94932372564425E-4]:3.3402005255E-1)[&rate=4.94932372564425E-4]:2.493557770069E-1,(((42[&rate=4.94932372564425E-4]:1.651235488089E-1,47[&rate=4.94932372564425E-4]:1.815619049733E-1)[&rate=4.94932372564425E-4]:4.220726137802E-1,54[&rate=4.94932372564425E-4]:7.789769845069E-1)[&rate=4.94932372564425E-4]:3.136869106774E-1,(63[&rate=4.94932372564425E-4]:2.704777436592E-1,58[&rate=4.94932372564425E-4]:2.677380176319E-1)[&rate=4.94932372564425E-4]:6.084875213882E-1)[&rate=4.94932372564425E-4]:2.591048619749E-1)[&rate=4.94932372564425E-4]:1.131969925123E-1)[&rate=4.94932372564425E-4]:1.349615896234E-1)[&rate=4.94932372564425E-4]:1.884036999979E-1)[&rate=4.94932372564425E-4]:1.021243129442E0,38[&rate=4.94932372564425E-4]:1.560259100241E0)[&rate=4.94932372564425E-4]:1.607121345017E-1,(61[&rate=4.94932372564425E-4]:8.172725317195E-1,(29[&rate=4.94932372564425E-4]:6.32235288905E-1,(62[&rate=4.94932372564425E-4]:6.510473214261E-1,(2[&rate=4.94932372564425E-4]:8.336397119521E-1,(((20[&rate=4.94932372564425E-4]:4.647830006024E-1,25[&rate=4.94932372564425E-4]:4.812213567668E-1)[&rate=4.94932372564425E-4]:1.927294222754E-1,28[&rate=4.94932372564425E-4]:7.123069434259E-1)[&rate=4.94932372564425E-4]:9.400029784639E-2,((7[&rate=4.94932372564425E-4]:2.665666242714E-1,6[&rate=4.94932372564425E-4]:2.665666242714E-1)[&rate=4.94932372564425E-4]:1.327690475795E-1,24[&rate=4.94932372564425E-4]:5.061849869194E-1)[&rate=4.94932372564425E-4]:2.562866379145E-1)[&rate=4.94932372564425E-4]:2.547297309539E-1)[&rate=4.94932372564425E-4]:1.716756363123E0)[&rate=4.94932372564425E-4]:3.856501665926E-2)[&rate=4.94932372564425E-4]:6.481866357957E-2)[&rate=4.94932372564425E-4]:5.07531232647E-2)[&rate=4.94932372564425E-4]:1.308621809411E-2)[&rate=4.94932372564425E-4]:4.426561817779E-2);
tree STATE_28776000 [&joint=-18007.651933980716,lnP=-18007.651933980716] = [&R] (((((((5[&rate=4.984200468596649E-4]:5.009372769154E-1,(16[&rate=4.984200468596649E-4]:3.114087163277E-1,3[&rate=4.984200468596649E-4]:1.963402231771E-1)[&rate=4.984200468596649E-4]:2.525422592179E-1)[&rate=4.984200468596649E-4]:2.132630529569E-1,(9[&rate=4.984200468596649E-4]:5.950567839854E-1,13[&rate=4.984200468596649E-4]:6.334129483688E-1)[&rate=4.984200468596649E-4]:1.355819020513E-1)[&rate=4.984200468596649E-4]:8.561795640042E-1,((57[&rate=4.984200468596649E-4]:9.497471171776E-1,((56[&rate=4.984200468596649E-4]:3.754568462477E-1,60[&rate=4.984200468596649E-4]:3.781965722753E-1)[&rate=4.984200468596649E-4]:8.585108043087E-2,59[&rate=4.984200468596649E-4]:4.585682006512E-1)[&rate=4.984200468596649E-4]:4.856994644714E-1)[&rate=4.984200468596649E-4]:5.625442199304E-1,(((39[&rate=4.984200468596649E-4]:7.646846910301E-2,(22[&rate=4.984200468596649E-4]:1.01952651226E0,((26[&rate=4.984200468596649E-4]:8.261257919782E-1,19[&rate=4.984200468596649E-4]:8.014682577317E-1)[&rate=4.984200468596649E-4]:1.011901582829E-1,1[&rate=4.984200468596649E-4]:1.410145803982E-1)[&rate=4.984200468596649E-4]:9.76900140535E-2)[&rate=4.984200468596649E-4]:2.185857924595E-1)[&rate=4.984200468596649E-4]:3.327083643942E-2,(((18[&rate=4.984200468596649E-4]:4.601307776885E-1,23[&rate=4.984200468596649E-4]:4.793088598802E-1)[&rate=4.984200468596649E-4]:3.377115853922E-1,21[&rate=4.984200468596649E-4]:8.060615411628E-1)[&rate=4.984200468596649E-4]:5.080491145341E-2,(55[&rate=4.984200468596649E-4]:6.7323430352E-1,10[&rate=4.984200468596649E-4]:6.924123857118E-1)[&rate=4.984200468596649E-4]:7.952256005522E-2)[&rate=4.984200468596649E-4]:4.035577844329E-1)[&rate=4.984200468596649E-4]:8.543527814382E-2,(((53[&rate=4.984200468596649E-4]:5.318691072048E-1,(41[&rate=4.984200468596649E-4]:3.307475234879E-1,46[&rate=4.984200468596649E-4]:3.52665331707E-1)[&rate=4.984200468596649E-4]:1.709845974154E-1)[&rate=4.984200468596649E-4]:3.093406911194E-1,(((15[&rate=4.984200468596649E-4]:5.13647302723E-1,12[&rate=4.984200468596649E-4]:4.752911383393E-1)[&rate=4.984200468596649E-4]:2.100656937662E-1,49[&rate=4.984200468596649E-4]:6.853568321055E-1)[&rate=4.984200468596649E-4]:1.475928776341E-3,((48[&rate=4.984200468596649E-4]:6.671304897953E-1,8[&rate=4.984200468596649E-4]:6.589113117132E-1)[&rate=4.984200468596649E-4]:4.226137505317E-3,(27[&rate=4.984200468596649E-4]:4.768633740116E-1,4[&rate=4.984200468596649E-4]:3.042606342856E-1)[&rate=4.984200468596649E-4]:3.095617464398E-1)[&rate=4.984200468596649E-4]:1.54761335813E-2)[&rate=4.984200468596649E-4]:1.516373114147E-1)[&rate=4.984200468596649E-4]:4.210740890245E-1,((((17[&rate=4.984200468596649E-4]:3.570707916545E-1,11[&rate=4.984200468596649E-4]:3.187146272709E-1)[&rate=4.984200468596649E-4]:3.52509871822E-1,51[&rate=4.984200468596649E-4]:5.89032718271E-1)[&rate=4.984200468596649E-4]:1.40413070782E-1,((((50[&rate=4.984200468596649E-4]:1.02519538248E-1,40[&rate=4.984200468596649E-4]:1.627935108508E-1)[&rate=4.984200468596649E-4]:1.94873055734E-1,52[&rate=4.984200468596649E-4]:2.97392593982E-1)[&rate=4.984200468596649E-4]:4.751373074336E-2,(43[&rate=4.984200468596649E-4]:3.016748169801E-1,44[&rate=4.984200468596649E-4]:2.989350909527E-1)[&rate=4.984200468596649E-4]:1.03505480348E-1)[&rate=4.984200468596649E-4]:1.341129756673E-1,45[&rate=4.984200468596649E-4]:5.584713551871E-1)[&rate=4.984200468596649E-4]:2.504264886604E-1)[&rate=4.984200468596649E-4]:4.186937552995E-1,(((42[&rate=4.984200468596649E-4]:3.109517440224E-1,47[&rate=4.984200468596649E-4]:3.273901001868E-1)[&rate=4.984200468596649E-4]:6.134994437249E-2,54[&rate=4.984200468596649E-4]:5.640825103127E-1)[&rate=4.984200468596649E-4]:6.455858733484E-1,(63[&rate=4.984200468596649E-4]:5.420367482466E-1,58[&rate=4.984200468596649E-4]:5.392970222193E-1)[&rate=4.984200468596649E-4]:4.539330052776E-1)[&rate=4.984200468596649E-4]:1.905259552119E-1)[&rate=4.984200468596649E-4]:2.921283614681E-2)[&rate=4.984200468596649E-4]:9.603025104704E-3)[&rate=4.984200468596649E-4]:7.054141095595E-2)[&rate=4.984200468596649E-4]:2.553488307411E-1)[&rate=4.984200468596649E-4]:7.220300616623E-1,38[&rate=4.984200468596649E-4]:1.237615434991E0)[&rate=4.984200468596649E-4]:3.976204747641E-1,(30[&rate=4.984200468596649E-4]:5.474764059286E-1,(29[&rate=4.984200468596649E-4]:5.382851797645E-1,(2[&rate=4.984200468596649E-4]:6.963766396071E-1,(((20[&rate=4.984200468596649E-4]:1.810082194434E-1,25[&rate=4.984200468596649E-4]:1.974465756078E-1)[&rate=4.984200468596649E-4]:5.101256034971E-1,28[&rate=4.984200468596649E-4]:7.459283434885E-1)[&rate=4.984200468596649E-4]:4.087070684974E-2,((7[&rate=4.984200468596649E-4]:1.881206351391E-1,6[&rate=4.984200468596649E-4]:1.881206351391E-1)[&rate=4.984200468596649E-4]:3.564881562633E-1,24[&rate=4.984200468596649E-4]:6.514581064709E-1)[&rate=4.984200468596649E-4]:9.150532742896E-2)[&rate=4.984200468596649E-4]:1.369748495428E-1)[&rate=4.984200468596649E-4]:1.798634342987E0)[&rate=4.984200468596649E-4]:9.191226164042E-3)[&rate=4.984200468596649E-4]:1.145953448324E-1)[&rate=4.984200468596649E-4]:3.422414784112E-2,61[&rate=4.984200468596649E-4]:8.16514477837E-1)[&rate=4.984200468596649E-4]:1.165875641225E-1,((34[&rate=4.984200468596649E-4]:6.064560430669E-1,(62[&rate=4.984200468596649E-4]:6.615885822546E-1,14[&rate=4.984200468596649E-4]:2.689704459191E0)[&rate=4.984200468596649E-4]:7.32827613588E-2)[&rate=4.984200468596649E-4]:7.383501167245E-2,(((36[&rate=4.984200468596649E-4]:5.001284169447E-1,33[&rate=4.984200468596649E-4]:4.646092912619E-1)[&rate=4.984200468596649E-4]:3.483131026707E-1,(32[&rate=4.984200468596649E-4]:6.59732327493E-1,(37[&rate=4.984200468596649E-4]:4.567695020412E-1,31[&rate=4.984200468596649E-4]:4.567695020412E-1)[&rate=4.984200468596649E-4]:1.182633718998E-1)[&rate=4.984200468596649E-4]:1.77780230374E-1)[&rate=4.984200468596649E-4]:1.50631957898E-2,35[&rate=4.984200468596649E-4]:8.416467919081E-1)[&rate=4.984200468596649E-4]:3.809781474374E-2)[&rate=4.984200468596649E-4]:6.155415661906E-2);
tree STATE_28778000 [&joint=-18009.886345297797,lnP=-18009.886345297797] = [&R] ((61[&rate=5.365754300271536E-4]:7.747028385807E-1,30[&rate=5.365754300271536E-4]:6.544842593458E-1)[&rate=5.365754300271536E-4]:4.432319317543E-2,(((29[&rate=5.365754300271536E-4]:5.302404357596E-1,((34[&rate=5.365754300271536E-4]:4.047004794783E-1,(((((5[&rate=5.365754300271536E-4]:8.429665677759E-1,(16[&rate=5.365754300271536E-4]:3.622284002216E-1,3[&rate=5.365754300271536E-4]:2.47159907071E-1)[&rate=5.365754300271536E-4]:5.437518661844E-1)[&rate=5.365754300271536E-4]:5.928530940826E-2,(9[&rate=5.365754300271536E-4]:5.541104038009E-1,13[&rate=5.365754300271536E-4]:5.924665681843E-1)[&rate=5.365754300271536E-4]:3.645798295477E-1)[&rate=5.365754300271536E-4]:4.062164056975E-1,(((39[&rate=5.365754300271536E-4]:5.986407015242E-2,(((18[&rate=5.365754300271536E-4]:4.822800277092E-1,23[&rate=5.365754300271536E-4]:5.014581099009E-1)[&rate=5.365754300271536E-4]:1.567495469363E-1,21[&rate=5.365754300271536E-4]:6.472487527275E-1)[&rate=5.365754300271536E-4]:7.742606663708E-2,(55[&rate=5.365754300271536E-4]:5.021588253461E-1,10[&rate=5.365754300271536E-4]:5.213369075378E-1)[&rate=5.365754300271536E-4]:1.184064049776E-1)[&rate=5.365754300271536E-4]:4.858741822945E-1)[&rate=5.365754300271536E-4]:1.358999778891E-2,(22[&rate=5.365754300271536E-4]:1.151177352761E0,((26[&rate=5.365754300271536E-4]:6.291581310485E-1,19[&rate=5.365754300271536E-4]:6.04500596802E-1)[&rate=5.365754300271536E-4]:2.425314333554E-1,1[&rate=5.365754300271536E-4]:8.538819454094E-2)[&rate=5.365754300271536E-4]:2.84967240412E-1)[&rate=5.365754300271536E-4]:8.392055079654E-2)[&rate=5.365754300271536E-4]:8.627699716711E-2,((57[&rate=5.365754300271536E-4]:6.123476975759E-1,((56[&rate=5.365754300271536E-4]:2.000283773083E-1,59[&rate=5.365754300271536E-4]:1.97288651281E-1)[&rate=5.365754300271536E-4]:1.722939381382E-1,60[&rate=5.365754300271536E-4]:3.750620414742E-1)[&rate=5.365754300271536E-4]:2.372856561017E-1)[&rate=5.365754300271536E-4]:6.020334711805E-1,((((15[&rate=5.365754300271536E-4]:5.037029686522E-1,12[&rate=5.365754300271536E-4]:4.653468042686E-1)[&rate=5.365754300271536E-4]:2.828726482704E-1,((49[&rate=5.365754300271536E-4]:6.056279042343E-1,48[&rate=5.365754300271536E-4]:6.056279042343E-1)[&rate=5.365754300271536E-4]:7.130201529133E-2,(8[&rate=5.365754300271536E-4]:6.392530788849E-1,(27[&rate=5.365754300271536E-4]:2.410789467562E-1,4[&rate=5.365754300271536E-4]:6.847620703016E-2)[&rate=5.365754300271536E-4]:5.214618033616E-1)[&rate=5.365754300271536E-4]:2.945766255865E-2)[&rate=5.365754300271536E-4]:7.128953301336E-2)[&rate=5.365754300271536E-4]:2.352806640012E-2,(41[&rate=5.365754300271536E-4]:5.897387368099E-1,(46[&rate=5.365754300271536E-4]:5.950901063956E-1,53[&rate=5.365754300271536E-4]:6.033092844779E-1)[&rate=5.365754300271536E-4]:1.656643863343E-2)[&rate=5.365754300271536E-4]:1.546115218554E-1)[&rate=5.365754300271536E-4]:1.876004966354E-1,((((17[&rate=5.365754300271536E-4]:3.192302964078E-1,11[&rate=5.365754300271536E-4]:2.808741320241E-1)[&rate=5.365754300271536E-4]:3.246672825672E-1,((45[&rate=5.365754300271536E-4]:4.593780574323E-1,43[&rate=5.365754300271536E-4]:4.401999752406E-1)[&rate=5.365754300271536E-4]:1.882633518302E-2,(((50[&rate=5.365754300271536E-4]:1.108727461302E-2,40[&rate=5.365754300271536E-4]:7.13612472158E-2)[&rate=5.365754300271536E-4]:1.710565985262E-1,52[&rate=5.365754300271536E-4]:1.821438731392E-1)[&rate=5.365754300271536E-4]:1.556864161267E-1,44[&rate=5.365754300271536E-4]:3.953645358413E-1)[&rate=5.365754300271536E-4]:6.092204855492E-2)[&rate=5.365754300271536E-4]:1.245972959486E-1)[&rate=5.365754300271536E-4]:7.07651528538E-2,51[&rate=5.365754300271536E-4]:5.941147866232E-1)[&rate=5.365754300271536E-4]:1.639435165026E-1,((54[&rate=5.365754300271536E-4]:7.042703364926E-1,(47[&rate=5.365754300271536E-4]:2.109841954307E-1,42[&rate=5.365754300271536E-4]:1.945458392663E-1)[&rate=5.365754300271536E-4]:3.179436753085E-1)[&rate=5.365754300271536E-4]:1.563064717644E-1,(63[&rate=5.365754300271536E-4]:2.661992277324E-1,58[&rate=5.365754300271536E-4]:2.63459501705E-1)[&rate=5.365754300271536E-4]:3.806789503878E-1)[&rate=5.365754300271536E-4]:1.495362893893E-1)[&rate=5.365754300271536E-4]:1.190979316268E-1)[&rate=5.365754300271536E-4]:8.24304134557E-2)[&rate=5.365754300271536E-4]:1.919252388178E-1)[&rate=5.365754300271536E-4]:9.942214928009E-2)[&rate=5.365754300271536E-4]:6.578361943697E-1,38[&rate=5.365754300271536E-4]:9.115099567033E-1)[&rate=5.365754300271536E-4]:5.133334470251E-1,(2[&rate=5.365754300271536E-4]:9.990483566624E-1,((28[&rate=5.365754300271536E-4]:5.464460237613E-1,(20[&rate=5.365754300271536E-4]:2.561258765771E-1,25[&rate=5.365754300271536E-4]:2.725642327415E-1)[&rate=5.365754300271536E-4]:2.355256266361E-1)[&rate=5.365754300271536E-4]:1.113298280839E-1,((7[&rate=5.365754300271536E-4]:2.378358506011E-1,6[&rate=5.365754300271536E-4]:2.378358506011E-1)[&rate=5.365754300271536E-4]:1.785759551772E-1,24[&rate=5.365754300271536E-4]:5.232611208468E-1)[&rate=5.365754300271536E-4]:9.067911456002E-2)[&rate=5.365754300271536E-4]:5.686697650913E-1)[&rate=5.365754300271536E-4]:1.409356690902E0)[&rate=5.365754300271536E-4]:2.405948610983E-2)[&rate=5.365754300271536E-4]:3.92466761232E-2,62[&rate=5.365754300271536E-4]:5.723624561481E-1)[&rate=5.365754300271536E-4]:1.525502879188E-2)[&rate=5.365754300271536E-4]:1.777746297832E-2,14[&rate=5.365754300271536E-4]:2.633510824855E0)[&rate=5.365754300271536E-4]:9.266465052847E-2,(((32[&rate=5.365754300271536E-4]:4.815567943425E-1,(37[&rate=5.365754300271536E-4]:4.985348308582E-2,31[&rate=5.365754300271536E-4]:4.985348308582E-2)[&rate=5.365754300271536E-4]:3.470038577046E-1)[&rate=5.365754300271536E-4]:1.76247162748E-1,35[&rate=5.365754300271536E-4]:6.468749953417E-1)[&rate=5.365754300271536E-4]:8.919063767387E-2,(36[&rate=5.365754300271536E-4]:6.105545227851E-1,33[&rate=5.365754300271536E-4]:5.750353971022E-1)[&rate=5.365754300271536E-4]:1.473690337277E-1)[&rate=5.365754300271536E-4]:3.303221679708E-2)[&rate=5.365754300271536E-4]:5.812490325482E-2);
tree STATE_28780000 [&joint=-18010.027423056727,lnP=-18010.027423056727] = [&R] (((14[&rate=6.799035175362635E-4]:2.617422809488E0,((35[&rate=6.799035175362635E-4]:6.328316636986E-1,(36[&rate=6.799035175362635E-4]:3.581090430675E-1,33[&rate=6.799035175362635E-4]:3.225899173846E-1)[&rate=6.799035175362635E-4]:2.965805441284E-1)[&rate=6.799035175362635E-4]:1.039769582002E-3,(32[&rate=6.799035175362635E-4]:4.777743557462E-1,(37[&rate=6.799035175362635E-4]:1.104886285597E-1,31[&rate=6.799035175362635E-4]:1.104886285597E-1)[&rate=6.799035175362635E-4]:2.825862736344E-1)[&rate=6.799035175362635E-4]:1.670260392832E-1)[&rate=6.799035175362635E-4]:2.647375063625E-2)[&rate=6.799035175362635E-4]:8.233310310372E-2,(((((((20[&rate=6.799035175362635E-4]:3.852293302562E-1,25[&rate=6.799035175362635E-4]:4.016676864206E-1)[&rate=6.799035175362635E-4]:3.257349108806E-1,28[&rate=6.799035175362635E-4]:7.657587616849E-1)[&rate=6.799035175362635E-4]:3.39198133168E-2,((7[&rate=6.799035175362635E-4]:2.645916141907E-1,6[&rate=6.799035175362635E-4]:2.645916141907E-1)[&rate=6.799035175362635E-4]:2.841588549835E-1,24[&rate=6.799035175362635E-4]:6.555997842427E-1)[&rate=6.799035175362635E-4]:1.002431743205E-1)[&rate=6.799035175362635E-4]:2.339626434065E-1,2[&rate=6.799035175362635E-4]:8.06243958134E-1)[&rate=6.799035175362635E-4]:1.663421961909E0,(62[&rate=6.799035175362635E-4]:5.684420080572E-1,30[&rate=6.799035175362635E-4]:5.110649588769E-1)[&rate=6.799035175362635E-4]:1.875158336893E-3)[&rate=6.799035175362635E-4]:5.819651907498E-2,((((((16[&rate=6.799035175362635E-4]:6.590638850166E-1,3[&rate=6.799035175362635E-4]:5.43995391866E-1)[&rate=6.799035175362635E-4]:1.520524509019E-1,5[&rate=6.799035175362635E-4]:7.481026372883E-1)[&rate=6.799035175362635E-4]:1.489382828601E-1,(9[&rate=6.799035175362635E-4]:6.78407923287E-1,13[&rate=6.799035175362635E-4]:7.167640876705E-1)[&rate=6.799035175362635E-4]:2.350713530258E-1)[&rate=6.799035175362635E-4]:4.703873176449E-1,(((57[&rate=6.799035175362635E-4]:3.138255283512E-1,((56[&rate=6.799035175362635E-4]:2.214727437672E-1,59[&rate=6.799035175362635E-4]:2.187330177399E-1)[&rate=6.799035175362635E-4]:1.756001287591E-2,60[&rate=6.799035175362635E-4]:2.417724826707E-1)[&rate=6.799035175362635E-4]:7.205304568046E-2)[&rate=6.799035175362635E-4]:1.147620258941E0,((((18[&rate=6.799035175362635E-4]:4.000738578042E-1,23[&rate=6.799035175362635E-4]:4.192519399959E-1)[&rate=6.799035175362635E-4]:1.982351899976E-1,21[&rate=6.799035175362635E-4]:6.065282258838E-1)[&rate=6.799035175362635E-4]:1.279125026728E-1,(55[&rate=6.799035175362635E-4]:3.5091137779E-1,10[&rate=6.799035175362635E-4]:3.700894599818E-1)[&rate=6.799035175362635E-4]:2.794197617257E-1)[&rate=6.799035175362635E-4]:5.542693358833E-1,(39[&rate=6.799035175362635E-4]:7.249289209612E-2,(22[&rate=6.799035175362635E-4]:9.799184693928E-1,((26[&rate=6.799035175362635E-4]:7.372955623832E-1,19[&rate=6.799035175362635E-4]:7.126380281368E-1)[&rate=6.799035175362635E-4]:1.580730722122E-1,1[&rate=6.799035175362635E-4]:1.090672647325E-1)[&rate=6.799035175362635E-4]:9.002928685201E-2)[&rate=6.799035175362635E-4]:2.542182583197E-1)[&rate=6.799035175362635E-4]:6.553224083715E-2)[&rate=6.799035175362635E-4]:7.684531189278E-2)[&rate=6.799035175362635E-4]:4.113896907994E-2,((((((8[&rate=6.799035175362635E-4]:4.048057890441E-1,49[&rate=6.799035175362635E-4]:4.130249671262E-1)[&rate=6.799035175362635E-4]:2.152893457556E-1,48[&rate=6.799035175362635E-4]:6.283143128817E-1)[&rate=6.799035175362635E-4]:9.241762216879E-3,(27[&rate=6.799035175362635E-4]:3.00581612175E-1,4[&rate=6.799035175362635E-4]:1.279788724489E-1)[&rate=6.799035175362635E-4]:4.520429560745E-1)[&rate=6.799035175362635E-4]:1.886278867476E-1,(46[&rate=6.799035175362635E-4]:7.535774001989E-1,(53[&rate=6.799035175362635E-4]:4.301256457135E-1,41[&rate=6.799035175362635E-4]:3.999886594122E-1)[&rate=6.799035175362635E-4]:3.316709325677E-1)[&rate=6.799035175362635E-4]:6.71271095926E-2)[&rate=6.799035175362635E-4]:4.724833396213E-2,(15[&rate=6.799035175362635E-4]:4.580437216638E-1,12[&rate=6.799035175362635E-4]:4.196875572801E-1)[&rate=6.799035175362635E-4]:4.537447385282E-1)[&rate=6.799035175362635E-4]:1.375269470186E-1,((((17[&rate=6.799035175362635E-4]:5.013378648769E-1,11[&rate=6.799035175362635E-4]:4.629817004933E-1)[&rate=6.799035175362635E-4]:1.774559610872E-1,51[&rate=6.799035175362635E-4]:5.582458807586E-1)[&rate=6.799035175362635E-4]:8.317481104246E-2,(45[&rate=6.799035175362635E-4]:6.28151448251E-1,(((50[&rate=6.799035175362635E-4]:2.32154528366E-1,40[&rate=6.799035175362635E-4]:2.924285009687E-1)[&rate=6.799035175362635E-4]:5.046904838043E-2,52[&rate=6.799035175362635E-4]:2.826235767464E-1)[&rate=6.799035175362635E-4]:1.265906624474E-1,(43[&rate=6.799035175362635E-4]:3.425130319345E-1,44[&rate=6.799035175362635E-4]:3.397733059071E-1)[&rate=6.799035175362635E-4]:1.269751798621E-1)[&rate=6.799035175362635E-4]:1.394851542627E-1)[&rate=6.799035175362635E-4]:9.272129834458E-2)[&rate=6.799035175362635E-4]:1.440345544515E-1,((42[&rate=6.799035175362635E-4]:2.615861573639E-1,(54[&rate=6.799035175362635E-4]:4.255841849582E-1,47[&rate=6.799035175362635E-4]:2.502417192049E-1)[&rate=6.799035175362635E-4]:2.778279432337E-2)[&rate=6.799035175362635E-4]:4.614997356906E-1,(63[&rate=6.799035175362635E-4]:3.015040479438E-1,58[&rate=6.799035175362635E-4]:2.987643219164E-1)[&rate=6.799035175362635E-4]:3.996640368916E-1)[&rate=6.799035175362635E-4]:1.22643325801E-1)[&rate=6.799035175362635E-4]:1.433122157525E-1)[&rate=6.799035175362635E-4]:3.190227738185E-1)[&rate=6.799035175362635E-4]:6.21037553942E-2)[&rate=6.799035175362635E-4]:5.385656680965E-1,38[&rate=6.799035175362635E-4]:8.511993853417E-1)[&rate=6.799035175362635E-4]:5.95264551487E-1,61[&rate=6.799035175362635E-4]:5.935183570699E-1)[&rate=6.799035175362635E-4]:9.783685845375E-2)[&rate=6.799035175362635E-4]:1.484731369675E-2,29[&rate=6.799035175362635E-4]:5.859839499855E-1)[&rate=6.799035175362635E-4]:2.82790364888E-2)[&rate=6.799035175362635E-4]:3.360318208583E-4,34[&rate=6.799035175362635E-4]:5.43560766929E-1);
tree STATE_28782000 [&joint=-17994.061939450607,lnP=-17994.061939450607] = [&R] ((62[&rate=6.436037127766722E-4]:7.414450451711E-1,(((29[&rate=6.436037127766722E-4]:4.918176281791E-1,61[&rate=6.436037127766722E-4]:6.12036207414E-1)[&rate=6.436037127766722E-4]:5.589851634518E-2,((14[&rate=6.436037127766722E-4]:2.087439990785E0,(((20[&rate=6.436037127766722E-4]:4.86185120366E-1,25[&rate=6.436037127766722E-4]:5.026234765303E-1)[&rate=6.436037127766722E-4]:3.144816197693E-1,(28[&rate=6.436037127766722E-4]:6.911539629669E-1,((7[&rate=6.436037127766722E-4]:2.703066038217E-1,6[&rate=6.436037127766722E-4]:2.703066038217E-1)[&rate=6.436037127766722E-4]:1.642961061172E-1,24[&rate=6.436037127766722E-4]:5.414520250074E-1)[&rate=6.436037127766722E-4]:1.058663215211E-1)[&rate=6.436037127766722E-4]:1.643072977164E-1)[&rate=6.436037127766722E-4]:4.96736580191E-2,2[&rate=6.436037127766722E-4]:6.777376584284E-1)[&rate=6.436037127766722E-4]:1.280935209069E0)[&rate=6.436037127766722E-4]:5.407817406976E-1,(30[&rate=6.436037127766722E-4]:5.289179790521E-1,(((((16[&rate=6.436037127766722E-4]:4.750313960216E-1,3[&rate=6.436037127766722E-4]:3.59962902871E-1)[&rate=6.436037127766722E-4]:1.69698496244E-1,(9[&rate=6.436037127766722E-4]:3.37535384672E-1,13[&rate=6.436037127766722E-4]:3.758915490555E-1)[&rate=6.436037127766722E-4]:2.606191651279E-1)[&rate=6.436037127766722E-4]:2.050515656968E-1,5[&rate=6.436037127766722E-4]:7.867677593323E-1)[&rate=6.436037127766722E-4]:7.534719340692E-1,(((57[&rate=6.436037127766722E-4]:2.629091290623E-1,((60[&rate=6.436037127766722E-4]:1.53502069612E-1,59[&rate=6.436037127766722E-4]:1.480226175571E-1)[&rate=6.436037127766722E-4]:2.302379598943E-2,56[&rate=6.436037127766722E-4]:1.737861395739E-1)[&rate=6.436037127766722E-4]:8.638326346087E-2)[&rate=6.436037127766722E-4]:1.189257824669E0,((49[&rate=6.436037127766722E-4]:8.239377639802E-1,((46[&rate=6.436037127766722E-4]:6.262216261565E-1,(41[&rate=6.436037127766722E-4]:5.713921931995E-1,53[&rate=6.436037127766722E-4]:6.015291795009E-1)[&rate=6.436037127766722E-4]:3.291162473788E-2)[&rate=6.436037127766722E-4]:1.049558733755E-1,((15[&rate=6.436037127766722E-4]:6.055927115401E-1,12[&rate=6.436037127766722E-4]:5.672365471564E-1)[&rate=6.436037127766722E-4]:1.621063591784E-1,(8[&rate=6.436037127766722E-4]:6.363444751885E-1,(48[&rate=6.436037127766722E-4]:6.09848158586E-1,(27[&rate=6.436037127766722E-4]:3.613516294293E-1,4[&rate=6.436037127766722E-4]:1.887488897033E-1)[&rate=6.436037127766722E-4]:3.635650223075E-1)[&rate=6.436037127766722E-4]:3.471549468456E-2)[&rate=6.436037127766722E-4]:8.477925306428E-2)[&rate=6.436037127766722E-4]:7.314045251923E-3)[&rate=6.436037127766722E-4]:8.728081239348E-2)[&rate=6.436037127766722E-4]:3.164132463444E-1,((((17[&rate=6.436037127766722E-4]:4.5140590995E-1,11[&rate=6.436037127766722E-4]:4.130497455663E-1)[&rate=6.436037127766722E-4]:1.531260811358E-1,51[&rate=6.436037127766722E-4]:4.839840458802E-1)[&rate=6.436037127766722E-4]:2.099265781086E-1,(45[&rate=6.436037127766722E-4]:5.445171654861E-1,(((50[&rate=6.436037127766722E-4]:8.951163161215E-2,40[&rate=6.436037127766722E-4]:1.497856042149E-1)[&rate=6.436037127766722E-4]:2.749726437524E-1,52[&rate=6.436037127766722E-4]:3.644842753645E-1)[&rate=6.436037127766722E-4]:7.350459774265E-2,(43[&rate=6.436037127766722E-4]:4.937673857963E-1,44[&rate=6.436037127766722E-4]:4.910276597689E-1)[&rate=6.436037127766722E-4]:4.495459913652E-3)[&rate=6.436037127766722E-4]:2.707623758447E-2)[&rate=6.436037127766722E-4]:2.288455132972E-1)[&rate=6.436037127766722E-4]:1.525684706369E-1,((42[&rate=6.436037127766722E-4]:4.256846591186E-1,(47[&rate=6.436037127766722E-4]:3.123318849824E-1,54[&rate=6.436037127766722E-4]:4.876743507358E-1)[&rate=6.436037127766722E-4]:1.297911303006E-1)[&rate=6.436037127766722E-4]:2.541134124608E-1,(63[&rate=6.436037127766722E-4]:3.693450547015E-1,58[&rate=6.436037127766722E-4]:3.666053286742E-1)[&rate=6.436037127766722E-4]:2.885352086588E-1)[&rate=6.436037127766722E-4]:2.269549956491E-1)[&rate=6.436037127766722E-4]:2.116801348771E-1)[&rate=6.436037127766722E-4]:1.392132036808E-1)[&rate=6.436037127766722E-4]:1.182189309284E-2,(((10[&rate=6.436037127766722E-4]:5.10890074592E-1,55[&rate=6.436037127766722E-4]:4.917119924002E-1)[&rate=6.436037127766722E-4]:1.734487758059E-1,((18[&rate=6.436037127766722E-4]:4.769134157327E-1,23[&rate=6.436037127766722E-4]:4.960914979245E-1)[&rate=6.436037127766722E-4]:1.386523062963E-1,21[&rate=6.436037127766722E-4]:6.237849001111E-1)[&rate=6.436037127766722E-4]:1.454854571359E-1)[&rate=6.436037127766722E-4]:5.248179691709E-1,(39[&rate=6.436037127766722E-4]:7.829699791715E-3,(22[&rate=6.436037127766722E-4]:9.883257728982E-1,((26[&rate=6.436037127766722E-4]:7.01334292424E-1,19[&rate=6.436037127766722E-4]:6.766767581775E-1)[&rate=6.436037127766722E-4]:1.394082233229E-1,1[&rate=6.436037127766722E-4]:5.444114588393E-2)[&rate=6.436037127766722E-4]:1.53062709206E-1)[&rate=6.436037127766722E-4]:1.811477625099E-1)[&rate=6.436037127766722E-4]:1.355736951195E-1)[&rate=6.436037127766722E-4]:7.401010944752E-2)[&rate=6.436037127766722E-4]:2.735111205496E-1)[&rate=6.436037127766722E-4]:3.811225417427E-1,38[&rate=6.436037127766722E-4]:8.665677145961E-1)[&rate=6.436037127766722E-4]:6.355144234497E-1)[&rate=6.436037127766722E-4]:1.381082631302E-2)[&rate=6.436037127766722E-4]:4.987339159169E-3)[&rate=6.436037127766722E-4]:1.463560421494E-2,34[&rate=6.436037127766722E-4]:4.91313497373E-1)[&rate=6.436037127766722E-4]:1.217162472515E-1)[&rate=6.436037127766722E-4]:2.4384348999E-2,((32[&rate=6.436037127766722E-4]:3.42259605029E-1,(37[&rate=6.436037127766722E-4]:1.959195879952E-1,31[&rate=6.436037127766722E-4]:1.959195879952E-1)[&rate=6.436037127766722E-4]:6.16405634818E-2)[&rate=6.436037127766722E-4]:3.141900684483E-1,(35[&rate=6.436037127766722E-4]:5.567742590883E-1,(36[&rate=6.436037127766722E-4]:3.290518775043E-1,33[&rate=6.436037127766722E-4]:2.935327518214E-1)[&rate=6.436037127766722E-4]:2.495803050813E-1)[&rate=6.436037127766722E-4]:8.874645264027E-2)[&rate=6.436037127766722E-4]:1.913469338074E-1);
tree STATE_28784000 [&joint=-18013.48770512186,lnP=-18013.48770512186] = [&R] (61[&rate=5.252874166962958E-4]:9.388989543711E-1,(((62[&rate=5.252874166962958E-4]:7.255271861372E-1,30[&rate=5.252874166962958E-4]:6.681501369569E-1)[&rate=5.252874166962958E-4]:4.486763347541E-2,((14[&rate=5.252874166962958E-4]:2.534234107719E0,((((7[&rate=5.252874166962958E-4]:2.620161507767E-1,6[&rate=5.252874166962958E-4]:2.620161507767E-1)[&rate=5.252874166962958E-4]:2.72185224712E-1,24[&rate=5.252874166962958E-4]:6.410506905572E-1)[&rate=5.252874166962958E-4]:4.525898184063E-2,(28[&rate=5.252874166962958E-4]:6.460819118033E-1,(20[&rate=5.252874166962958E-4]:4.300749427625E-1,25[&rate=5.252874166962958E-4]:4.465132989269E-1)[&rate=5.252874166962958E-4]:1.612124484927E-1)[&rate=5.252874166962958E-4]:8.406337703296E-2)[&rate=5.252874166962958E-4]:3.361537491233E-1,2[&rate=5.252874166962958E-4]:8.389017776855E-1)[&rate=5.252874166962958E-4]:1.566565206746E0)[&rate=5.252874166962958E-4]:2.529887693334E-1,((36[&rate=5.252874166962958E-4]:4.527554118139E-1,33[&rate=5.252874166962958E-4]:4.17236286131E-1)[&rate=5.252874166962958E-4]:3.846013422478E-1,(35[&rate=5.252874166962958E-4]:6.759492702475E-1,(32[&rate=5.252874166962958E-4]:3.630673333498E-1,(37[&rate=5.252874166962958E-4]:1.489324861403E-1,31[&rate=5.252874166962958E-4]:1.489324861403E-1)[&rate=5.252874166962958E-4]:1.294353936574E-1)[&rate=5.252874166962958E-4]:3.238108986464E-1)[&rate=5.252874166962958E-4]:1.39549560317E-1)[&rate=5.252874166962958E-4]:1.4646420917E-2)[&rate=5.252874166962958E-4]:1.128781949715E-2)[&rate=5.252874166962958E-4]:6.623054233013E-2,((29[&rate=5.252874166962958E-4]:3.97438111716E-1,((((5[&rate=5.252874166962958E-4]:5.164680660528E-1,(16[&rate=5.252874166962958E-4]:4.771290899634E-1,3[&rate=5.252874166962958E-4]:3.620605968128E-1)[&rate=5.252874166962958E-4]:1.023526747196E-1)[&rate=5.252874166962958E-4]:2.400623232757E-4,(9[&rate=5.252874166962958E-4]:3.595428913316E-1,13[&rate=5.252874166962958E-4]:3.97899055715E-1)[&rate=5.252874166962958E-4]:1.736035932089E-1)[&rate=5.252874166962958E-4]:8.949810564744E-1,(((57[&rate=5.252874166962958E-4]:6.93622435439E-1,((56[&rate=5.252874166962958E-4]:1.608781388858E-1,60[&rate=5.252874166962958E-4]:1.636178649134E-1)[&rate=5.252874166962958E-4]:3.565003360595E-1,59[&rate=5.252874166962958E-4]:5.14638748918E-1)[&rate=5.252874166962958E-4]:1.735042344661E-1)[&rate=5.252874166962958E-4]:8.261080068053E-1,((((15[&rate=5.252874166962958E-4]:5.60730429995E-1,12[&rate=5.252874166962958E-4]:5.223742656113E-1)[&rate=5.252874166962958E-4]:4.388556593093E-1,((48[&rate=5.252874166962958E-4]:6.656053089343E-1,(27[&rate=5.252874166962958E-4]:4.268560348277E-1,4[&rate=5.252874166962958E-4]:2.542532951017E-1)[&rate=5.252874166962958E-4]:3.538177672573E-1)[&rate=5.252874166962958E-4]:2.095650922241E-2,8[&rate=5.252874166962958E-4]:6.783426400746E-1)[&rate=5.252874166962958E-4]:2.74668106764E-1)[&rate=5.252874166962958E-4]:5.250418480215E-3,(53[&rate=5.252874166962958E-4]:7.165642360078E-1,(41[&rate=5.252874166962958E-4]:6.344550905051E-1,(46[&rate=5.252874166962958E-4]:6.09574856762E-1,49[&rate=5.252874166962958E-4]:6.150543088167E-1)[&rate=5.252874166962958E-4]:4.679804196219E-2)[&rate=5.252874166962958E-4]:5.197215920134E-2)[&rate=5.252874166962958E-4]:2.526558334206E-1)[&rate=5.252874166962958E-4]:2.433558715513E-1,((((45[&rate=5.252874166962958E-4]:6.295426591273E-1,(((50[&rate=5.252874166962958E-4]:4.122567110633E-2,40[&rate=5.252874166962958E-4]:1.014996437091E-1)[&rate=5.252874166962958E-4]:2.202099371001E-1,52[&rate=5.252874166962958E-4]:2.614356082064E-1)[&rate=5.252874166962958E-4]:1.761437518688E-1,(43[&rate=5.252874166962958E-4]:2.361997832307E-1,44[&rate=5.252874166962958E-4]:2.334600572033E-1)[&rate=5.252874166962958E-4]:2.616535494473E-1)[&rate=5.252874166962958E-4]:1.125112442575E-1)[&rate=5.252874166962958E-4]:6.165748224998E-2,51[&rate=5.252874166962958E-4]:6.117480865828E-1)[&rate=5.252874166962958E-4]:4.481300689586E-2,(17[&rate=5.252874166962958E-4]:6.028002230069E-1,11[&rate=5.252874166962958E-4]:5.644440586232E-1)[&rate=5.252874166962958E-4]:1.743088156773E-1)[&rate=5.252874166962958E-4]:1.096102976261E-1,(((42[&rate=5.252874166962958E-4]:5.508383101181E-3,47[&rate=5.252874166962958E-4]:2.194673926555E-2)[&rate=5.252874166962958E-4]:1.919376173156E-1,54[&rate=5.252874166962958E-4]:3.892268223345E-1)[&rate=5.252874166962958E-4]:5.960249702395E-1,(63[&rate=5.252874166962958E-4]:4.187721976159E-1,58[&rate=5.252874166962958E-4]:4.160324715886E-1)[&rate=5.252874166962958E-4]:3.527809648213E-1)[&rate=5.252874166962958E-4]:3.297439305119E-2)[&rate=5.252874166962958E-4]:3.614730430256E-1)[&rate=5.252874166962958E-4]:1.372914875659E-1)[&rate=5.252874166962958E-4]:1.771156454824E-2,((22[&rate=5.252874166962958E-4]:1.23500036764E0,((26[&rate=5.252874166962958E-4]:6.103664985478E-1,19[&rate=5.252874166962958E-4]:5.857089643013E-1)[&rate=5.252874166962958E-4]:2.643256815972E-1,1[&rate=5.252874166962958E-4]:8.8390810282E-2)[&rate=5.252874166962958E-4]:3.6578763955E-1)[&rate=5.252874166962958E-4]:1.248385245577E-1,(39[&rate=5.252874166962958E-4]:6.290095169448E-2,((10[&rate=5.252874166962958E-4]:4.843018505449E-1,55[&rate=5.252874166962958E-4]:4.651237683532E-1)[&rate=5.252874166962958E-4]:3.261976797028E-1,((18[&rate=5.252874166962958E-4]:5.922996498153E-1,23[&rate=5.252874166962958E-4]:6.11477732007E-1)[&rate=5.252874166962958E-4]:8.768939154096E-2,21[&rate=5.252874166962958E-4]:6.882082194383E-1)[&rate=5.252874166962958E-4]:2.072228176586E-1)[&rate=5.252874166962958E-4]:3.181548461042E-1)[&rate=5.252874166962958E-4]:1.352941048871E-1)[&rate=5.252874166962958E-4]:9.267160774517E-2)[&rate=5.252874166962958E-4]:7.150745203071E-2)[&rate=5.252874166962958E-4]:4.055993443604E-1,38[&rate=5.252874166962958E-4]:7.624940086629E-1)[&rate=5.252874166962958E-4]:6.08108262047E-1)[&rate=5.252874166962958E-4]:2.462631705535E-1,34[&rate=5.252874166962958E-4]:5.726630309034E-1)[&rate=5.252874166962958E-4]:1.355470304929E-1)[&rate=5.252874166962958E-4]:3.943206237372E-2);
tree STATE_28786000 [&joint=-18029.963243744263,lnP=-18029.963243744263] = [&R] (((((((((16[&rate=5.795312342478182E-4]:5.766314612111E-1,3[&rate=5.795312342478182E-4]:4.615629680605E-1)[&rate=5.795312342478182E-4]:1.275790842851E-1,5[&rate=5.795312342478182E-4]:6.411968468661E-1)[&rate=5.795312342478182E-4]:7.994352408327E-2,(9[&rate=5.795312342478182E-4]:3.658559401868E-1,13[&rate=5.795312342478182E-4]:4.042121045702E-1)[&rate=5.795312342478182E-4]:3.717227869269E-1)[&rate=5.795312342478182E-4]:6.39080896883E-1,((57[&rate=5.795312342478182E-4]:5.794073341618E-1,((56[&rate=5.795312342478182E-4]:3.784221479794E-1,60[&rate=5.795312342478182E-4]:3.81161874007E-1)[&rate=5.795312342478182E-4]:6.499956316521E-2,59[&rate=5.795312342478182E-4]:4.406819851173E-1)[&rate=5.795312342478182E-4]:1.332458969896E-1)[&rate=5.795312342478182E-4]:9.195878757666E-1,((((10[&rate=5.795312342478182E-4]:5.039574009804E-1,55[&rate=5.795312342478182E-4]:4.847793187886E-1)[&rate=5.795312342478182E-4]:7.190640023723E-2,((18[&rate=5.795312342478182E-4]:2.442041733902E-1,23[&rate=5.795312342478182E-4]:2.633822555819E-1)[&rate=5.795312342478182E-4]:2.582623989042E-1,21[&rate=5.795312342478182E-4]:5.106857503765E-1)[&rate=5.795312342478182E-4]:1.501095576903E-1)[&rate=5.795312342478182E-4]:7.032666191317E-1,((((((46[&rate=5.795312342478182E-4]:3.0800039678E-1,41[&rate=5.795312342478182E-4]:2.86082588561E-1)[&rate=5.795312342478182E-4]:5.467044890101E-2,49[&rate=5.795312342478182E-4]:3.681502977358E-1)[&rate=5.795312342478182E-4]:1.314420843051E-1,53[&rate=5.795312342478182E-4]:5.023321080684E-1)[&rate=5.795312342478182E-4]:5.109324465288E-1,(15[&rate=5.795312342478182E-4]:4.126665891537E-1,12[&rate=5.795312342478182E-4]:3.7431042477E-1)[&rate=5.795312342478182E-4]:6.362144037996E-1)[&rate=5.795312342478182E-4]:1.313503465209E-1,((48[&rate=5.795312342478182E-4]:4.99584599381E-1,8[&rate=5.795312342478182E-4]:4.913654212989E-1)[&rate=5.795312342478182E-4]:1.352626179445E-1,(27[&rate=5.795312342478182E-4]:2.126224145916E-1,4[&rate=5.795312342478182E-4]:4.001967486554E-2)[&rate=5.795312342478182E-4]:5.372932958847E-1)[&rate=5.795312342478182E-4]:5.070279577651E-1)[&rate=5.795312342478182E-4]:1.117719413067E-1,(((17[&rate=5.795312342478182E-4]:6.080206524065E-1,11[&rate=5.795312342478182E-4]:5.696644880228E-1)[&rate=5.795312342478182E-4]:2.822417348119E-1,((45[&rate=5.795312342478182E-4]:5.976431269772E-1,(43[&rate=5.795312342478182E-4]:5.080377565022E-1,(44[&rate=5.795312342478182E-4]:4.89372301767E-1,((50[&rate=5.795312342478182E-4]:1.737846583035E-1,40[&rate=5.795312342478182E-4]:2.340586309063E-1)[&rate=5.795312342478182E-4]:9.189627972444E-3,52[&rate=5.795312342478182E-4]:1.829742862759E-1)[&rate=5.795312342478182E-4]:2.488637689157E-1)[&rate=5.795312342478182E-4]:1.592572870782E-2)[&rate=5.795312342478182E-4]:7.042728828321E-2)[&rate=5.795312342478182E-4]:1.285995918306E-1,51[&rate=5.795312342478182E-4]:6.467906640132E-1)[&rate=5.795312342478182E-4]:1.229237779996E-1)[&rate=5.795312342478182E-4]:9.313722287422E-2,((42[&rate=5.795312342478182E-4]:4.009559846762E-1,(47[&rate=5.795312342478182E-4]:3.889095343161E-1,54[&rate=5.795312342478182E-4]:5.642520000695E-1)[&rate=5.795312342478182E-4]:2.84848065245E-2)[&rate=5.795312342478182E-4]:3.175780453556E-1,(63[&rate=5.795312342478182E-4]:3.080426017545E-1,58[&rate=5.795312342478182E-4]:3.053028757271E-1)[&rate=5.795312342478182E-4]:3.885736200583E-1)[&rate=5.795312342478182E-4]:2.045916074579E-1)[&rate=5.795312342478182E-4]:3.086036706884E-1)[&rate=5.795312342478182E-4]:3.370248203406E-2)[&rate=5.795312342478182E-4]:2.068206250198E-2,(39[&rate=5.795312342478182E-4]:8.95994946166E-2,(22[&rate=5.795312342478182E-4]:9.314389616172E-1,((26[&rate=5.795312342478182E-4]:6.458007258968E-1,19[&rate=5.795312342478182E-4]:6.211431916503E-1)[&rate=5.795312342478182E-4]:1.998941177362E-1,1[&rate=5.795312342478182E-4]:5.939347377009E-2)[&rate=5.795312342478182E-4]:9.122357003891E-2)[&rate=5.795312342478182E-4]:3.198043686157E-1)[&rate=5.795312342478182E-4]:1.444595635771E-1)[&rate=5.795312342478182E-4]:1.836080926886E-2)[&rate=5.795312342478182E-4]:5.848633187655E-2)[&rate=5.795312342478182E-4]:8.337706715606E-1,38[&rate=5.795312342478182E-4]:1.139197418845E0)[&rate=5.795312342478182E-4]:4.501632984622E-1,30[&rate=5.795312342478182E-4]:6.161965583133E-1)[&rate=5.795312342478182E-4]:3.841067449908E-2,((14[&rate=5.795312342478182E-4]:2.653960290274E0,(29[&rate=5.795312342478182E-4]:4.127979414592E-1,((((7[&rate=5.795312342478182E-4]:4.601358807115E-1,6[&rate=5.795312342478182E-4]:4.601358807115E-1)[&rate=5.795312342478182E-4]:2.150355195517E-1,24[&rate=5.795312342478182E-4]:7.820207153317E-1)[&rate=5.795312342478182E-4]:1.950827363311E-2,((20[&rate=5.795312342478182E-4]:3.732023278273E-1,25[&rate=5.795312342478182E-4]:3.896406839917E-1)[&rate=5.795312342478182E-4]:4.085606979651E-1,28[&rate=5.795312342478182E-4]:8.365575463405E-1)[&rate=5.795312342478182E-4]:8.807059062677E-3)[&rate=5.795312342478182E-4]:2.94630795738E-1,2[&rate=5.795312342478182E-4]:9.125981408671E-1)[&rate=5.795312342478182E-4]:1.456925603421E0)[&rate=5.795312342478182E-4]:1.556694226975E-1)[&rate=5.795312342478182E-4]:4.973170202308E-2,62[&rate=5.795312342478182E-4]:6.755761153601E-1)[&rate=5.795312342478182E-4]:3.640816663259E-2)[&rate=5.795312342478182E-4]:9.377173818612E-2,(34[&rate=5.795312342478182E-4]:5.554915303821E-1,61[&rate=5.795312342478182E-4]:7.467483609832E-1)[&rate=5.795312342478182E-4]:1.218491892503E-1)[&rate=5.795312342478182E-4]:2.589208752456E-2,((32[&rate=5.795312342478182E-4]:4.851167046706E-1,(37[&rate=5.795312342478182E-4]:2.917435613378E-1,31[&rate=5.795312342478182E-4]:2.917435613378E-1)[&rate=5.795312342478182E-4]:1.086736897808E-1)[&rate=5.795312342478182E-4]:2.371716335556E-1,((36[&rate=5.795312342478182E-4]:2.967727869068E-1,33[&rate=5.795312342478182E-4]:2.612536612239E-1)[&rate=5.795312342478182E-4]:4.237120017663E-1,35[&rate=5.795312342478182E-4]:6.986268651758E-1)[&rate=5.795312342478182E-4]:1.273251130165E-2)[&rate=5.795312342478182E-4]:1.913269825919E-1);
tree STATE_28788000 [&joint=-18019.124956418495,lnP=-18019.124956418495] = [&R] (((34[&rate=5.302644977726298E-4]:3.863474527392E-1,((32[&rate=5.302644977726298E-4]:4.203236877562E-1,(37[&rate=5.302644977726298E-4]:1.69965179755E-1,31[&rate=5.302644977726298E-4]:1.69965179755E-1)[&rate=5.302644977726298E-4]:1.656590544492E-1)[&rate=5.302644977726298E-4]:1.657327667607E-1,35[&rate=5.302644977726298E-4]:5.751274927681E-1)[&rate=5.302644977726298E-4]:1.067351188352E-2)[&rate=5.302644977726298E-4]:9.427058780471E-2,(36[&rate=5.302644977726298E-4]:6.021664249574E-1,33[&rate=5.302644977726298E-4]:5.666472992745E-1)[&rate=5.302644977726298E-4]:9.976309099618E-2)[&rate=5.302644977726298E-4]:1.780826032402E-1,(14[&rate=5.302644977726298E-4]:2.763067259392E0,((62[&rate=5.302644977726298E-4]:6.671892744806E-1,((29[&rate=5.302644977726298E-4]:2.67117240388E-1,((((7[&rate=5.302644977726298E-4]:2.560385534375E-1,6[&rate=5.302644977726298E-4]:2.560385534375E-1)[&rate=5.302644977726298E-4]:3.452574491447E-1,24[&rate=5.302644977726298E-4]:7.081453176508E-1)[&rate=5.302644977726298E-4]:1.684647948894E-1,((20[&rate=5.302644977726298E-4]:3.653347627442E-1,25[&rate=5.302644977726298E-4]:3.817731189086E-1)[&rate=5.302644977726298E-4]:4.349899263616E-1,28[&rate=5.302644977726298E-4]:8.551192096539E-1)[&rate=5.302644977726298E-4]:6.532651932465E-2)[&rate=5.302644977726298E-4]:1.555995800672E-1,2[&rate=5.302644977726298E-4]:8.486480487717E-1)[&rate=5.302644977726298E-4]:1.375194994446E0)[&rate=5.302644977726298E-4]:2.126680837652E-1,(61[&rate=5.302644977726298E-4]:5.889324117194E-1,(((((9[&rate=5.302644977726298E-4]:2.66455087236E-1,13[&rate=5.302644977726298E-4]:3.048112516194E-1)[&rate=5.302644977726298E-4]:2.48471445467E-1,(16[&rate=5.302644977726298E-4]:4.135198263266E-1,3[&rate=5.302644977726298E-4]:2.98451333176E-1)[&rate=5.302644977726298E-4]:1.479820488421E-1)[&rate=5.302644977726298E-4]:2.429212918333E-1,5[&rate=5.302644977726298E-4]:7.414094683719E-1)[&rate=5.302644977726298E-4]:6.447434378928E-1,((((10[&rate=5.302644977726298E-4]:3.02332821493E-1,55[&rate=5.302644977726298E-4]:2.831547393013E-1)[&rate=5.302644977726298E-4]:4.583979050073E-1,((18[&rate=5.302644977726298E-4]:3.043281947265E-1,23[&rate=5.302644977726298E-4]:3.235062769182E-1)[&rate=5.302644977726298E-4]:3.465517504133E-1,21[&rate=5.302644977726298E-4]:6.590991232218E-1)[&rate=5.302644977726298E-4]:1.865631101277E-1)[&rate=5.302644977726298E-4]:4.122424032995E-1,(39[&rate=5.302644977726298E-4]:4.50357298537E-2,(22[&rate=5.302644977726298E-4]:1.061636385509E0,((26[&rate=5.302644977726298E-4]:3.640442760857E-1,19[&rate=5.302644977726298E-4]:3.393867418393E-1)[&rate=5.302644977726298E-4]:4.747269419696E-1,1[&rate=5.302644977726298E-4]:5.246984819242E-2)[&rate=5.302644977726298E-4]:2.28344619508E-1)[&rate=5.302644977726298E-4]:1.450431799614E-1)[&rate=5.302644977726298E-4]:6.218397528863E-2)[&rate=5.302644977726298E-4]:1.30883269431E-1,(((((((53[&rate=5.302644977726298E-4]:5.131959730583E-1,41[&rate=5.302644977726298E-4]:4.830589867569E-1)[&rate=5.302644977726298E-4]:1.378216603749E-1,49[&rate=5.302644977726298E-4]:6.482779074056E-1)[&rate=5.302644977726298E-4]:3.546551269859E-2,46[&rate=5.302644977726298E-4]:6.782639680495E-1)[&rate=5.302644977726298E-4]:3.594661456893E-1,(48[&rate=5.302644977726298E-4]:8.113250289328E-1,(8[&rate=5.302644977726298E-4]:7.135075729956E-1,(27[&rate=5.302644977726298E-4]:4.749359153212E-1,4[&rate=5.302644977726298E-4]:3.023331755952E-1)[&rate=5.302644977726298E-4]:3.618593289073E-1)[&rate=5.302644977726298E-4]:8.959827785511E-2)[&rate=5.302644977726298E-4]:2.318845368607E-1)[&rate=5.302644977726298E-4]:2.528859605431E-2,(15[&rate=5.302644977726298E-4]:4.726563868337E-1,12[&rate=5.302644977726298E-4]:4.343002224501E-1)[&rate=5.302644977726298E-4]:6.341979393977E-1)[&rate=5.302644977726298E-4]:1.026240393846E-1,(((17[&rate=5.302644977726298E-4]:3.526395257517E-1,11[&rate=5.302644977726298E-4]:3.142833613681E-1)[&rate=5.302644977726298E-4]:6.637957296125E-1,((45[&rate=5.302644977726298E-4]:6.241491009219E-1,((43[&rate=5.302644977726298E-4]:2.907733459095E-1,44[&rate=5.302644977726298E-4]:2.880336198822E-1)[&rate=5.302644977726298E-4]:2.757289026538E-1,((50[&rate=5.302644977726298E-4]:1.698981924682E-1,40[&rate=5.302644977726298E-4]:2.30172165071E-1)[&rate=5.302644977726298E-4]:1.041481076802E-1,52[&rate=5.302644977726298E-4]:2.740463001484E-1)[&rate=5.302644977726298E-4]:2.321819758122E-1)[&rate=5.302644977726298E-4]:3.846877016682E-2)[&rate=5.302644977726298E-4]:2.260781617454E-1,51[&rate=5.302644977726298E-4]:7.707752078728E-1)[&rate=5.302644977726298E-4]:1.251121022859E-1)[&rate=5.302644977726298E-4]:1.306017801392E-1,((42[&rate=5.302644977726298E-4]:3.628056978772E-1,(47[&rate=5.302644977726298E-4]:1.880243469792E-3,54[&rate=5.302644977726298E-4]:1.772227092232E-1)[&rate=5.302644977726298E-4]:3.773638105718E-1)[&rate=5.302644977726298E-4]:3.562846199557E-1,(63[&rate=5.302644977726298E-4]:2.397608988242E-1,58[&rate=5.302644977726298E-4]:2.370211727968E-1)[&rate=5.302644977726298E-4]:4.574116107897E-1)[&rate=5.302644977726298E-4]:3.676727450678E-1)[&rate=5.302644977726298E-4]:6.244133011265E-2)[&rate=5.302644977726298E-4]:6.028665561575E-2,(57[&rate=5.302644977726298E-4]:6.911859434065E-1,(60[&rate=5.302644977726298E-4]:5.47269001647E-1,(59[&rate=5.302644977726298E-4]:4.99793993625E-1,56[&rate=5.302644977726298E-4]:5.025337196524E-1)[&rate=5.302644977726298E-4]:4.19955559671E-2)[&rate=5.302644977726298E-4]:1.439169417595E-1)[&rate=5.302644977726298E-4]:7.128256531679E-1)[&rate=5.302644977726298E-4]:8.066672046469E-2)[&rate=5.302644977726298E-4]:9.873486319822E-2)[&rate=5.302644977726298E-4]:8.645367149037E-1,38[&rate=5.302644977726298E-4]:1.19589510062E0)[&rate=5.302644977726298E-4]:2.45982890858E-1)[&rate=5.302644977726298E-4]:1.107149166868E-2)[&rate=5.302644977726298E-4]:1.300269011471E-1)[&rate=5.302644977726298E-4]:2.791302229543E-2,30[&rate=5.302644977726298E-4]:6.377252475957E-1)[&rate=5.302644977726298E-4]:3.984908567862E-2)[&rate=5.302644977726298E-4]:5.216456187595E-2);
tree STATE_28790000 [&joint=-18024.880159849046,lnP=-18024.880159849046] = [&R] (((62[&rate=5.178320510260271E-4]:7.423699292719E-1,((((((9[&rate=5.178320510260271E-4]:3.673413282523E-1,13[&rate=5.178320510260271E-4]:4.056974926358E-1)[&rate=5.178320510260271E-4]:4.452696529239E-1,(16[&rate=5.178320510260271E-4]:4.04904689423E-1,3[&rate=5.178320510260271E-4]:2.898361962724E-1)[&rate=5.178320510260271E-4]:4.54281634219E-1)[&rate=5.178320510260271E-4]:1.409672120167E-1,5[&rate=5.178320510260271E-4]:9.371398370286E-1)[&rate=5.178320510260271E-4]:6.566906686673E-1,((((10[&rate=5.178320510260271E-4]:4.02488966623E-1,55[&rate=5.178320510260271E-4]:3.833108844313E-1)[&rate=5.178320510260271E-4]:4.2908969006E-1,((18[&rate=5.178320510260271E-4]:6.679716321899E-1,23[&rate=5.178320510260271E-4]:6.871497143817E-1)[&rate=5.178320510260271E-4]:5.18362696723E-2,21[&rate=5.178320510260271E-4]:7.280270799443E-1)[&rate=5.178320510260271E-4]:1.884830835879E-1)[&rate=5.178320510260271E-4]:3.08866409343E-1,((22[&rate=5.178320510260271E-4]:1.044818936774E0,((26[&rate=5.178320510260271E-4]:6.392768419291E-1,19[&rate=5.178320510260271E-4]:6.146193076827E-1)[&rate=5.178320510260271E-4]:2.067841141854E-1,1[&rate=5.178320510260271E-4]:5.975958625162E-2)[&rate=5.178320510260271E-4]:2.042374327145E-1)[&rate=5.178320510260271E-4]:1.382739347263E-1,39[&rate=5.178320510260271E-4]:2.144903588429E-2)[&rate=5.178320510260271E-4]:5.324260548428E-2)[&rate=5.178320510260271E-4]:2.404183659968E-1,((57[&rate=5.178320510260271E-4]:7.766183023083E-1,(60[&rate=5.178320510260271E-4]:7.517658246291E-1,(59[&rate=5.178320510260271E-4]:5.705320503322E-1,56[&rate=5.178320510260271E-4]:5.732717763596E-1)[&rate=5.178320510260271E-4]:1.757543222419E-1)[&rate=5.178320510260271E-4]:2.485247767927E-2)[&rate=5.178320510260271E-4]:7.83004214777E-1,(((8[&rate=5.178320510260271E-4]:9.029627250335E-1,((48[&rate=5.178320510260271E-4]:7.729073335074E-1,(27[&rate=5.178320510260271E-4]:6.37280380715E-1,4[&rate=5.178320510260271E-4]:4.64677640989E-1)[&rate=5.178320510260271E-4]:2.506954459433E-1)[&rate=5.178320510260271E-4]:1.268364760948E-1,(15[&rate=5.178320510260271E-4]:3.79174891943E-1,12[&rate=5.178320510260271E-4]:3.408187275593E-1)[&rate=5.178320510260271E-4]:5.58925082043E-1)[&rate=5.178320510260271E-4]:1.143809351333E-2)[&rate=5.178320510260271E-4]:7.554927682526E-2,(((53[&rate=5.178320510260271E-4]:4.938711556492E-1,46[&rate=5.178320510260271E-4]:4.856519775669E-1)[&rate=5.178320510260271E-4]:6.54992113296E-3,41[&rate=5.178320510260271E-4]:4.702840904807E-1)[&rate=5.178320510260271E-4]:2.842277057916E-1,49[&rate=5.178320510260271E-4]:7.819090565462E-1)[&rate=5.178320510260271E-4]:2.048221233947E-1)[&rate=5.178320510260271E-4]:1.586982637602E-1,(((51[&rate=5.178320510260271E-4]:7.745007344683E-1,(17[&rate=5.178320510260271E-4]:4.227817242866E-1,11[&rate=5.178320510260271E-4]:3.84425559903E-1)[&rate=5.178320510260271E-4]:4.722669553872E-1)[&rate=5.178320510260271E-4]:4.037822207433E-2,(45[&rate=5.178320510260271E-4]:6.558849438604E-1,((44[&rate=5.178320510260271E-4]:4.698325014824E-1,43[&rate=5.178320510260271E-4]:4.725722275098E-1)[&rate=5.178320510260271E-4]:5.608069131671E-2,((50[&rate=5.178320510260271E-4]:1.803091402699E-1,40[&rate=5.178320510260271E-4]:2.405831128726E-1)[&rate=5.178320510260271E-4]:1.019743859791E-1,52[&rate=5.178320510260271E-4]:2.822835262489E-1)[&rate=5.178320510260271E-4]:1.860954199748E-1)[&rate=5.178320510260271E-4]:1.080539428422E-1)[&rate=5.178320510260271E-4]:2.384460674768E-1)[&rate=5.178320510260271E-4]:4.083048678155E-2,(((47[&rate=5.178320510260271E-4]:5.611348831026E-1,42[&rate=5.178320510260271E-4]:5.446965269382E-1)[&rate=5.178320510260271E-4]:1.109681961366E-3,54[&rate=5.178320510260271E-4]:7.375870308174E-1)[&rate=5.178320510260271E-4]:2.629831548684E-1,(63[&rate=5.178320510260271E-4]:4.132817581628E-1,58[&rate=5.178320510260271E-4]:4.105420321354E-1)[&rate=5.178320510260271E-4]:3.735897973862E-1)[&rate=5.178320510260271E-4]:1.071940521589E-1)[&rate=5.178320510260271E-4]:2.07528219555E-1)[&rate=5.178320510260271E-4]:2.415903336581E-1)[&rate=5.178320510260271E-4]:2.062832745798E-3)[&rate=5.178320510260271E-4]:2.294054298375E-1)[&rate=5.178320510260271E-4]:2.559566827262E-1,38[&rate=5.178320510260271E-4]:7.949926678741E-1)[&rate=5.178320510260271E-4]:5.761252349327E-1,((14[&rate=5.178320510260271E-4]:2.430141058195E0,((((7[&rate=5.178320510260271E-4]:4.598819322302E-1,6[&rate=5.178320510260271E-4]:4.598819322302E-1)[&rate=5.178320510260271E-4]:4.187863694567E-1,24[&rate=5.178320510260271E-4]:9.855176167554E-1)[&rate=5.178320510260271E-4]:5.616495497262E-2,((20[&rate=5.178320510260271E-4]:6.253390123118E-1,25[&rate=5.178320510260271E-4]:6.417773684762E-1)[&rate=5.178320510260271E-4]:3.338571112628E-1,28[&rate=5.178320510260271E-4]:1.013990644123E0)[&rate=5.178320510260271E-4]:7.15275440438E-2)[&rate=5.178320510260271E-4]:5.892549624849E-2,2[&rate=5.178320510260271E-4]:9.170464241409E-1)[&rate=5.178320510260271E-4]:1.384327510766E0)[&rate=5.178320510260271E-4]:4.741578592484E-2,29[&rate=5.178320510260271E-4]:3.920639180023E-1)[&rate=5.178320510260271E-4]:5.88982581075E-3)[&rate=5.178320510260271E-4]:2.870391362786E-1)[&rate=5.178320510260271E-4]:2.827191623153E-2,(34[&rate=5.178320510260271E-4]:5.923110975697E-1,30[&rate=5.178320510260271E-4]:6.633493489359E-1)[&rate=5.178320510260271E-4]:4.991544738721E-2)[&rate=5.178320510260271E-4]:1.189266966545E-2,(61[&rate=5.178320510260271E-4]:8.18594286509E-1,((((37[&rate=5.178320510260271E-4]:2.714002788432E-2,32[&rate=5.178320510260271E-4]:1.118394814364E-1)[&rate=5.178320510260271E-4]:2.566740315384E-1,31[&rate=5.178320510260271E-4]:2.838140594227E-1)[&rate=5.178320510260271E-4]:2.241107758032E-1,35[&rate=5.178320510260271E-4]:5.816953270292E-1)[&rate=5.178320510260271E-4]:2.351678788362E-1,(36[&rate=5.178320510260271E-4]:4.843619586983E-1,33[&rate=5.178320510260271E-4]:4.488428330155E-1)[&rate=5.178320510260271E-4]:3.543591706643E-1)[&rate=5.178320510260271E-4]:9.927801954958E-3)[&rate=5.178320510260271E-4]:2.678175871451E-2);
tree STATE_28792000 [&joint=-18015.630845335036,lnP=-18015.630845335036] = [&R] ((((30[&rate=4.4489158682876683E-4]:7.091080001744E-1,((((5[&rate=4.4489158682876683E-4]:8.298777754392E-1,(16[&rate=4.4489158682876683E-4]:7.216849442118E-1,3[&rate=4.4489158682876683E-4]:6.066164510612E-1)[&rate=4.4489158682876683E-4]:1.712065298576E-1)[&rate=4.4489158682876683E-4]:1.681837742405E-1,(9[&rate=4.4489158682876683E-4]:6.346689868657E-1,13[&rate=4.4489158682876683E-4]:6.730251512491E-1)[&rate=4.4489158682876683E-4]:3.798309189784E-1)[&rate=4.4489158682876683E-4]:6.099792200212E-1,(((((((15[&rate=4.4489158682876683E-4]:5.505655803557E-1,12[&rate=4.4489158682876683E-4]:5.12209415972E-1)[&rate=4.4489158682876683E-4]:3.60087457505E-1,48[&rate=4.4489158682876683E-4]:8.72296873477E-1)[&rate=4.4489158682876683E-4]:6.095598661968E-2,8[&rate=4.4489158682876683E-4]:9.250336820146E-1)[&rate=4.4489158682876683E-4]:8.259421779786E-3,(27[&rate=4.4489158682876683E-4]:4.805288612301E-1,4[&rate=4.4489158682876683E-4]:3.079261215041E-1)[&rate=4.4489158682876683E-4]:5.760519137972E-1)[&rate=4.4489158682876683E-4]:3.754064212323E-2,(((41[&rate=4.4489158682876683E-4]:4.711336063636E-1,53[&rate=4.4489158682876683E-4]:5.01270592665E-1)[&rate=4.4489158682876683E-4]:1.937278042576E-1,49[&rate=4.4489158682876683E-4]:6.92258670895E-1)[&rate=4.4489158682876683E-4]:4.525373849112E-2,46[&rate=4.4489158682876683E-4]:7.320329573314E-1)[&rate=4.4489158682876683E-4]:2.415405146136E-1)[&rate=4.4489158682876683E-4]:2.985627974092E-1,(((((((50[&rate=4.4489158682876683E-4]:7.290948446151E-2,40[&rate=4.4489158682876683E-4]:1.331834570643E-1)[&rate=4.4489158682876683E-4]:1.616900492208E-1,52[&rate=4.4489158682876683E-4]:2.345995336823E-1)[&rate=4.4489158682876683E-4]:1.87881477332E-1,44[&rate=4.4489158682876683E-4]:4.800152575897E-1)[&rate=4.4489158682876683E-4]:8.702899858383E-3,43[&rate=4.4489158682876683E-4]:4.914578834754E-1)[&rate=4.4489158682876683E-4]:2.327946062852E-1,45[&rate=4.4489158682876683E-4]:7.434305719524E-1)[&rate=4.4489158682876683E-4]:2.381159363009E-1,(51[&rate=4.4489158682876683E-4]:6.07516198689E-1,(17[&rate=4.4489158682876683E-4]:3.654973355923E-1,11[&rate=4.4489158682876683E-4]:3.271411712086E-1)[&rate=4.4489158682876683E-4]:3.625668083022E-1)[&rate=4.4489158682876683E-4]:2.945782547698E-1)[&rate=4.4489158682876683E-4]:5.54747374448E-2,(((54[&rate=4.4489158682876683E-4]:6.070531082475E-1,47[&rate=4.4489158682876683E-4]:4.317106424942E-1)[&rate=4.4489158682876683E-4]:4.712574946313E-2,42[&rate=4.4489158682876683E-4]:4.623980357929E-1)[&rate=4.4489158682876683E-4]:4.351392286372E-1,(63[&rate=4.4489158682876683E-4]:4.321452969399E-1,58[&rate=4.4489158682876683E-4]:4.294055709125E-1)[&rate=4.4489158682876683E-4]:4.434741592711E-1)[&rate=4.4489158682876683E-4]:1.203058990762E-1)[&rate=4.4489158682876683E-4]:2.378547496835E-1)[&rate=4.4489158682876683E-4]:1.489404999996E-1,(((22[&rate=4.4489158682876683E-4]:9.60147579543E-1,((26[&rate=4.4489158682876683E-4]:5.801167074548E-1,19[&rate=4.4489158682876683E-4]:5.554591732083E-1)[&rate=4.4489158682876683E-4]:2.283640172143E-1,1[&rate=4.4489158682876683E-4]:2.21793548061E-2)[&rate=4.4489158682876683E-4]:1.571463069286E-1)[&rate=4.4489158682876683E-4]:3.918622705403E-1,(((10[&rate=4.4489158682876683E-4]:5.750039418676E-1,55[&rate=4.4489158682876683E-4]:5.558258596758E-1)[&rate=4.4489158682876683E-4]:4.19512147845E-1,((18[&rate=4.4489158682876683E-4]:6.102722705117E-1,23[&rate=4.4489158682876683E-4]:6.294503527034E-1)[&rate=4.4489158682876683E-4]:3.234416569014E-1,21[&rate=4.4489158682876683E-4]:9.419331054951E-1)[&rate=4.4489158682876683E-4]:1.375144910667E-1)[&rate=4.4489158682876683E-4]:2.233101767054E-1,39[&rate=4.4489158682876683E-4]:1.520728417605E-1)[&rate=4.4489158682876683E-4]:3.829317270642E-2)[&rate=4.4489158682876683E-4]:9.381023819908E-2,(57[&rate=4.4489158682876683E-4]:7.684559361454E-1,((60[&rate=4.4489158682876683E-4]:1.343241984666E-1,56[&rate=4.4489158682876683E-4]:1.31584472439E-1)[&rate=4.4489158682876683E-4]:3.06446000711E-1,59[&rate=4.4489158682876683E-4]:4.352907471227E-1)[&rate=4.4489158682876683E-4]:3.276857369678E-1)[&rate=4.4489158682876683E-4]:7.622956589863E-1)[&rate=4.4489158682876683E-4]:6.840736600302E-2)[&rate=4.4489158682876683E-4]:2.061420825388E-1)[&rate=4.4489158682876683E-4]:6.906604499744E-1,38[&rate=4.4489158682876683E-4]:1.243906699127E0)[&rate=4.4489158682876683E-4]:4.383654600408E-1)[&rate=4.4489158682876683E-4]:2.660194557481E-2,61[&rate=4.4489158682876683E-4]:8.559285249841E-1)[&rate=4.4489158682876683E-4]:1.652962751859E-2,(62[&rate=4.4489158682876683E-4]:7.422697592058E-1,34[&rate=4.4489158682876683E-4]:6.138544586592E-1)[&rate=4.4489158682876683E-4]:6.734686324235E-2)[&rate=4.4489158682876683E-4]:1.883108064518E-2,(((35[&rate=4.4489158682876683E-4]:4.815112820509E-1,(36[&rate=4.4489158682876683E-4]:4.488186079833E-1,33[&rate=4.4489158682876683E-4]:4.132994823005E-1)[&rate=4.4489158682876683E-4]:5.455059756478E-2)[&rate=4.4489158682876683E-4]:1.968412962525E-1,((37[&rate=4.4489158682876683E-4]:5.148237763219E-2,31[&rate=4.4489158682876683E-4]:5.148237763219E-2)[&rate=4.4489158682876683E-4]:4.053407745129E-1,32[&rate=4.4489158682876683E-4]:5.415226056971E-1)[&rate=4.4489158682876683E-4]:1.47758934355E-1)[&rate=4.4489158682876683E-4]:5.762898706339E-2,((((((20[&rate=4.4489158682876683E-4]:4.669508100651E-1,25[&rate=4.4489158682876683E-4]:4.833891662295E-1)[&rate=4.4489158682876683E-4]:4.74328394657E-1,((7[&rate=4.4489158682876683E-4]:3.286823202242E-1,6[&rate=4.4489158682876683E-4]:3.286823202242E-1)[&rate=4.4489158682876683E-4]:2.92495386733E-1,24[&rate=4.4489158682876683E-4]:7.280270220257E-1)[&rate=4.4489158682876683E-4]:2.242110868061E-1)[&rate=4.4489158682876683E-4]:9.954212587493E-2,28[&rate=4.4489158682876683E-4]:1.095615851145E0)[&rate=4.4489158682876683E-4]:6.677206521737E-2,2[&rate=4.4489158682876683E-4]:9.349906560884E-1)[&rate=4.4489158682876683E-4]:1.403626863303E0,29[&rate=4.4489158682876683E-4]:3.818917165618E-1)[&rate=4.4489158682876683E-4]:1.630520714259E-1,14[&rate=4.4489158682876683E-4]:2.630436714105E0)[&rate=4.4489158682876683E-4]:6.262247683277E-2)[&rate=4.4489158682876683E-4]:1.635043890925E-1);
tree STATE_28794000 [&joint=-18009.21843727546,lnP=-18009.21843727546] = [&R] ((29[&rate=5.439191730470809E-4]:7.388970691263E-1,((30[&rate=5.439191730470809E-4]:7.267832357688E-1,14[&rate=5.439191730470809E-4]:2.812276161886E0)[&rate=5.439191730470809E-4]:8.069596761937E-3,(((((7[&rate=5.439191730470809E-4]:1.879402328026E-1,6[&rate=5.439191730470809E-4]:1.879402328026E-1)[&rate=5.439191730470809E-4]:5.827062802806E-1,24[&rate=5.439191730470809E-4]:8.774958281518E-1)[&rate=5.439191730470809E-4]:1.90825257327E-1,(28[&rate=5.439191730470809E-4]:1.095748161221E0,(20[&rate=5.439191730470809E-4]:6.380395009511E-1,25[&rate=5.439191730470809E-4]:6.544778571155E-1)[&rate=5.439191730470809E-4]:4.029141397222E-1)[&rate=5.439191730470809E-4]:1.640854069579E-2)[&rate=5.439191730470809E-4]:4.352110619679E-1,2[&rate=5.439191730470809E-4]:1.319970503611E0)[&rate=5.439191730470809E-4]:1.336243887228E0,((((37[&rate=5.439191730470809E-4]:1.752491438373E-1,31[&rate=5.439191730470809E-4]:1.752491438373E-1)[&rate=5.439191730470809E-4]:6.304717349682E-2,32[&rate=5.439191730470809E-4]:3.229957708862E-1)[&rate=5.439191730470809E-4]:4.251077353052E-1,((34[&rate=5.439191730470809E-4]:3.678872926342E-1,35[&rate=5.439191730470809E-4]:5.673408445467E-1)[&rate=5.439191730470809E-4]:1.656424109867E-1,((((5[&rate=5.439191730470809E-4]:7.574322479695E-1,(16[&rate=5.439191730470809E-4]:4.826908232181E-1,3[&rate=5.439191730470809E-4]:3.676223300675E-1)[&rate=5.439191730470809E-4]:3.377551233815E-1)[&rate=5.439191730470809E-4]:8.439124454245E-2,(9[&rate=5.439191730470809E-4]:4.434749951633E-1,13[&rate=5.439191730470809E-4]:4.818311595468E-1)[&rate=5.439191730470809E-4]:4.14786853513E-1)[&rate=5.439191730470809E-4]:9.092592233876E-1,(((57[&rate=5.439191730470809E-4]:7.339226495999E-1,((56[&rate=5.439191730470809E-4]:6.954528314581E-1,59[&rate=5.439191730470809E-4]:6.927131054308E-1)[&rate=5.439191730470809E-4]:7.069851898437E-3,60[&rate=5.439191730470809E-4]:7.052624093842E-1)[&rate=5.439191730470809E-4]:2.86602402157E-2)[&rate=5.439191730470809E-4]:8.22607293633E-1,((((10[&rate=5.439191730470809E-4]:5.093448454058E-1,55[&rate=5.439191730470809E-4]:4.901667632141E-1)[&rate=5.439191730470809E-4]:1.503999697342E-1,((18[&rate=5.439191730470809E-4]:4.939579976519E-1,23[&rate=5.439191730470809E-4]:5.131360798436E-1)[&rate=5.439191730470809E-4]:1.087997156139E-1,21[&rate=5.439191730470809E-4]:6.109768913478E-1)[&rate=5.439191730470809E-4]:1.336994306414E-1)[&rate=5.439191730470809E-4]:4.572492275205E-1,39[&rate=5.439191730470809E-4]:5.124061800306E-2)[&rate=5.439191730470809E-4]:3.464772715984E-2,(22[&rate=5.439191730470809E-4]:1.009317996638E0,((26[&rate=5.439191730470809E-4]:6.847271730063E-1,19[&rate=5.439191730470809E-4]:6.600696387599E-1)[&rate=5.439191730470809E-4]:1.809324544599E-1,1[&rate=5.439191730470809E-4]:7.935825760325E-2)[&rate=5.439191730470809E-4]:1.491378212263E-1)[&rate=5.439191730470809E-4]:2.382141841415E-1)[&rate=5.439191730470809E-4]:2.240662556041E-1)[&rate=5.439191730470809E-4]:4.657571479549E-2,(((53[&rate=5.439191730470809E-4]:9.385500487851E-1,(46[&rate=5.439191730470809E-4]:5.496399084659E-1,41[&rate=5.439191730470809E-4]:5.277221002468E-1)[&rate=5.439191730470809E-4]:3.80690962237E-1)[&rate=5.439191730470809E-4]:1.044655069148E-1,(((8[&rate=5.439191730470809E-4]:5.580797970811E-1,(15[&rate=5.439191730470809E-4]:3.708498187157E-1,12[&rate=5.439191730470809E-4]:3.324936543321E-1)[&rate=5.439191730470809E-4]:2.338053208312E-1)[&rate=5.439191730470809E-4]:4.852196639648E-2,48[&rate=5.439191730470809E-4]:6.148209415597E-1)[&rate=5.439191730470809E-4]:1.283995619864E-1,((27[&rate=5.439191730470809E-4]:3.527576899464E-1,4[&rate=5.439191730470809E-4]:1.801549502203E-1)[&rate=5.439191730470809E-4]:4.275504219018E-1,49[&rate=5.439191730470809E-4]:6.652396186973E-1)[&rate=5.439191730470809E-4]:7.79808848488E-2)[&rate=5.439191730470809E-4]:2.970553261262E-1)[&rate=5.439191730470809E-4]:2.503048903543E-1,(((17[&rate=5.439191730470809E-4]:5.077737839423E-1,11[&rate=5.439191730470809E-4]:4.694176195586E-1)[&rate=5.439191730470809E-4]:5.156227010964E-1,(51[&rate=5.439191730470809E-4]:7.744259117229E-1,((45[&rate=5.439191730470809E-4]:5.443825904348E-1,43[&rate=5.439191730470809E-4]:5.25204508243E-1)[&rate=5.439191730470809E-4]:1.402223628208E-2,(44[&rate=5.439191730470809E-4]:4.720635858847E-1,((50[&rate=5.439191730470809E-4]:2.831428001461E-1,40[&rate=5.439191730470809E-4]:3.434167727489E-1)[&rate=5.439191730470809E-4]:7.425632886548E-2,52[&rate=5.439191730470809E-4]:3.573991290116E-1)[&rate=5.439191730470809E-4]:5.71302102977E-2)[&rate=5.439191730470809E-4]:6.442343261309E-2)[&rate=5.439191730470809E-4]:2.954731398006E-1)[&rate=5.439191730470809E-4]:1.284226281102E-1)[&rate=5.439191730470809E-4]:2.518422649718E-2,((54[&rate=5.439191730470809E-4]:7.401031849308E-1,(47[&rate=5.439191730470809E-4]:2.377587172165E-2,42[&rate=5.439191730470809E-4]:7.337515557279E-3)[&rate=5.439191730470809E-4]:5.409848474558E-1)[&rate=5.439191730470809E-4]:2.20492599367E-1,(63[&rate=5.439191730470809E-4]:3.260790695176E-1,58[&rate=5.439191730470809E-4]:3.233393434902E-1)[&rate=5.439191730470809E-4]:4.208180846433E-1)[&rate=5.439191730470809E-4]:2.194917765531E-1)[&rate=5.439191730470809E-4]:2.803561728745E-1)[&rate=5.439191730470809E-4]:1.399221982754E-1)[&rate=5.439191730470809E-4]:3.452373318438E-1)[&rate=5.439191730470809E-4]:3.825703937593E-1,38[&rate=5.439191730470809E-4]:1.078858589111E0)[&rate=5.439191730470809E-4]:4.988735248701E-1)[&rate=5.439191730470809E-4]:4.191288909332E-3)[&rate=5.439191730470809E-4]:6.725619851714E-2,(36[&rate=5.439191730470809E-4]:7.727939358912E-1,33[&rate=5.439191730470809E-4]:7.372748102083E-1)[&rate=5.439191730470809E-4]:5.349473056592E-2)[&rate=5.439191730470809E-4]:2.347314559583E-2)[&rate=5.439191730470809E-4]:3.536424452134E-2)[&rate=5.439191730470809E-4]:4.044236595567E-3)[&rate=5.439191730470809E-4]:1.564438388488E-2,(61[&rate=5.439191730470809E-4]:8.370291157023E-1,62[&rate=5.439191730470809E-4]:7.741875856477E-1)[&rate=5.439191730470809E-4]:3.773091654379E-2);
tree STATE_28796000 [&joint=-18016.785254578943,lnP=-18016.785254578943] = [&R] (((29[&rate=4.707173833648234E-4]:6.292963867858E-1,14[&rate=4.707173833648234E-4]:2.714789312903E0)[&rate=4.707173833648234E-4]:4.469730357785E-2,62[&rate=4.707173833648234E-4]:7.31370739544E-1)[&rate=4.707173833648234E-4]:1.472896282664E-1,(((61[&rate=4.707173833648234E-4]:8.069308918403E-1,30[&rate=4.707173833648234E-4]:6.867123126054E-1)[&rate=4.707173833648234E-4]:2.226688976254E-2,((((7[&rate=4.707173833648234E-4]:2.616629287241E-1,6[&rate=4.707173833648234E-4]:2.616629287241E-1)[&rate=4.707173833648234E-4]:4.798152342283E-1,24[&rate=4.707173833648234E-4]:8.483274780209E-1)[&rate=4.707173833648234E-4]:3.584545345083E-1,(28[&rate=4.707173833648234E-4]:1.19116396541E0,(20[&rate=4.707173833648234E-4]:8.360233518887E-1,25[&rate=4.707173833648234E-4]:8.524617080531E-1)[&rate=4.707173833648234E-4]:3.003460929735E-1)[&rate=4.707173833648234E-4]:5.945366355734E-2)[&rate=4.707173833648234E-4]:3.781243384131E-1,2[&rate=4.707173833648234E-4]:1.401344707107E0)[&rate=4.707173833648234E-4]:1.264360298091E0)[&rate=4.707173833648234E-4]:4.761865826298E-2,((36[&rate=4.707173833648234E-4]:7.952779076084E-1,33[&rate=4.707173833648234E-4]:7.597587819255E-1)[&rate=4.707173833648234E-4]:7.399882669712E-2,(((35[&rate=4.707173833648234E-4]:7.951421654688E-1,34[&rate=4.707173833648234E-4]:5.956886135563E-1)[&rate=4.707173833648234E-4]:1.217173360011E-2,(((3[&rate=4.707173833648234E-4]:8.768598137411E-1,((9[&rate=4.707173833648234E-4]:3.701608133634E-1,13[&rate=4.707173833648234E-4]:4.085169777469E-1)[&rate=4.707173833648234E-4]:3.155884258872E-1,(5[&rate=4.707173833648234E-4]:4.47150507201E-1,16[&rate=4.707173833648234E-4]:5.101642058311E-1)[&rate=4.707173833648234E-4]:2.221603758853E-1)[&rate=4.707173833648234E-4]:2.596037251753E-1)[&rate=4.707173833648234E-4]:6.057236558141E-1,((((22[&rate=4.707173833648234E-4]:9.444198517121E-1,((26[&rate=4.707173833648234E-4]:6.906916320575E-1,19[&rate=4.707173833648234E-4]:6.660340978111E-1)[&rate=4.707173833648234E-4]:1.522498582371E-1,1[&rate=4.707173833648234E-4]:5.664012043172E-2)[&rate=4.707173833648234E-4]:1.069578134722E-1)[&rate=4.707173833648234E-4]:2.270816562417E-1,((10[&rate=4.707173833648234E-4]:3.534419963786E-1,55[&rate=4.707173833648234E-4]:3.342639141869E-1)[&rate=4.707173833648234E-4]:3.717413939469E-1,((18[&rate=4.707173833648234E-4]:4.387347750525E-1,23[&rate=4.707173833648234E-4]:4.579128572442E-1)[&rate=4.707173833648234E-4]:1.072853532628E-1,21[&rate=4.707173833648234E-4]:5.542393063974E-1)[&rate=4.707173833648234E-4]:2.558755907774E-1)[&rate=4.707173833648234E-4]:3.504277066694E-1)[&rate=4.707173833648234E-4]:4.058162234292E-2,39[&rate=4.707173833648234E-4]:5.043929468037E-2)[&rate=4.707173833648234E-4]:3.12624654806E-1,((((((49[&rate=4.707173833648234E-4]:4.291384123105E-1,(53[&rate=4.707173833648234E-4]:3.394683509813E-1,8[&rate=4.707173833648234E-4]:3.285094468717E-1)[&rate=4.707173833648234E-4]:9.240978735678E-2)[&rate=4.707173833648234E-4]:2.378779422181E-1,48[&rate=4.707173833648234E-4]:6.670163545286E-1)[&rate=4.707173833648234E-4]:9.862153086698E-2,((27[&rate=4.707173833648234E-4]:5.987390758589E-1,4[&rate=4.707173833648234E-4]:4.261363361329E-1)[&rate=4.707173833648234E-4]:2.161149443173E-1,(15[&rate=4.707173833648234E-4]:4.641201326577E-1,12[&rate=4.707173833648234E-4]:4.25763968274E-1)[&rate=4.707173833648234E-4]:2.740215587513E-1)[&rate=4.707173833648234E-4]:6.58523583703E-2)[&rate=4.707173833648234E-4]:2.877045996682E-1,(46[&rate=4.707173833648234E-4]:7.428537789105E-1,41[&rate=4.707173833648234E-4]:7.209359706914E-1)[&rate=4.707173833648234E-4]:3.050092540986E-1)[&rate=4.707173833648234E-4]:1.266954619221E-1,(((51[&rate=4.707173833648234E-4]:7.928382584534E-1,(17[&rate=4.707173833648234E-4]:7.063792312756E-1,11[&rate=4.707173833648234E-4]:6.680230668919E-1)[&rate=4.707173833648234E-4]:2.070069723834E-1)[&rate=4.707173833648234E-4]:5.778325304522E-2,((((50[&rate=4.707173833648234E-4]:1.928733815232E-1,40[&rate=4.707173833648234E-4]:2.53147354126E-1)[&rate=4.707173833648234E-4]:2.135123491923E-1,52[&rate=4.707173833648234E-4]:4.063857307156E-1)[&rate=4.707173833648234E-4]:4.871577544236E-2,(43[&rate=4.707173833648234E-4]:4.457178919097E-1,44[&rate=4.707173833648234E-4]:4.429781658823E-1)[&rate=4.707173833648234E-4]:6.965758685102E-2)[&rate=4.707173833648234E-4]:2.562496013049E-2,45[&rate=4.707173833648234E-4]:5.601785210829E-1)[&rate=4.707173833648234E-4]:3.698950452102E-1)[&rate=4.707173833648234E-4]:1.562351332808E-1,((47[&rate=4.707173833648234E-4]:3.444065293511E-1,(42[&rate=4.707173833648234E-4]:2.278098160012E-1,54[&rate=4.707173833648234E-4]:4.195906379189E-1)[&rate=4.707173833648234E-4]:1.001583571855E-1)[&rate=4.707173833648234E-4]:6.318531969486E-1,(63[&rate=4.707173833648234E-4]:2.948019613066E-1,58[&rate=4.707173833648234E-4]:2.920622352793E-1)[&rate=4.707173833648234E-4]:6.431016006096E-1)[&rate=4.707173833648234E-4]:1.073092472469E-1)[&rate=4.707173833648234E-4]:9.098952138461E-2)[&rate=4.707173833648234E-4]:1.919863539651E-1,(57[&rate=4.707173833648234E-4]:5.721541652451E-1,((60[&rate=4.707173833648234E-4]:4.552237432621E-1,59[&rate=4.707173833648234E-4]:4.497442912072E-1)[&rate=4.707173833648234E-4]:7.731071383012E-2,56[&rate=4.707173833648234E-4]:5.297947310647E-1)[&rate=4.707173833648234E-4]:3.961970815286E-2)[&rate=4.707173833648234E-4]:9.724728754322E-1)[&rate=4.707173833648234E-4]:6.501225127487E-2)[&rate=4.707173833648234E-4]:1.222592460962E-1)[&rate=4.707173833648234E-4]:4.282479848339E-1,38[&rate=4.707173833648234E-4]:9.080917283616E-1)[&rate=4.707173833648234E-4]:7.439710291548E-1)[&rate=4.707173833648234E-4]:1.381947578913E-2,((37[&rate=4.707173833648234E-4]:4.604215835076E-1,31[&rate=4.707173833648234E-4]:4.604215835076E-1)[&rate=4.707173833648234E-4]:1.488498718625E-1,32[&rate=4.707173833648234E-4]:6.939709089221E-1)[&rate=4.707173833648234E-4]:1.380914276847E-1)[&rate=4.707173833648234E-4]:2.628543595021E-2)[&rate=4.707173833648234E-4]:3.75943503689E-2)[&rate=4.707173833648234E-4]:6.468545799924E-2);
tree STATE_28798000 [&joint=-18030.80269434541,lnP=-18030.80269434541] = [&R] ((((37[&rate=5.047334307639986E-4]:5.136897942495E-1,31[&rate=5.047334307639986E-4]:5.136897942495E-1)[&rate=5.047334307639986E-4]:1.045722493656E-1,32[&rate=5.047334307639986E-4]:7.029614971672E-1)[&rate=5.047334307639986E-4]:1.600664005901E-1,((36[&rate=5.047334307639986E-4]:5.006341028849E-1,33[&rate=5.047334307639986E-4]:4.65114977202E-1)[&rate=5.047334307639986E-4]:1.594283453539E-1,((((3[&rate=5.047334307639986E-4]:1.116003730156E0,(5[&rate=5.047334307639986E-4]:8.466871474638E-1,(16[&rate=5.047334307639986E-4]:8.700280320964E-1,(9[&rate=5.047334307639986E-4]:6.265439272822E-1,13[&rate=5.047334307639986E-4]:6.649000916656E-1)[&rate=5.047334307639986E-4]:1.969087623485E-1)[&rate=5.047334307639986E-4]:3.967281399753E-2)[&rate=5.047334307639986E-4]:3.213713772125E-1)[&rate=5.047334307639986E-4]:1.558339791539E-1,(((39[&rate=5.047334307639986E-4]:1.44703881569E-1,(((10[&rate=5.047334307639986E-4]:6.215528328019E-1,55[&rate=5.047334307639986E-4]:6.023747506102E-1)[&rate=5.047334307639986E-4]:2.26665976577E-1,((18[&rate=5.047334307639986E-4]:3.962149652272E-1,23[&rate=5.047334307639986E-4]:4.15393047419E-1)[&rate=5.047334307639986E-4]:2.908728916569E-1,21[&rate=5.047334307639986E-4]:6.953070349662E-1)[&rate=5.047334307639986E-4]:2.37843281262E-1)[&rate=5.047334307639986E-4]:3.591408591699E-1,(22[&rate=5.047334307639986E-4]:1.096509862777E0,((26[&rate=5.047334307639986E-4]:7.837393404102E-1,19[&rate=5.047334307639986E-4]:7.590818061637E-1)[&rate=5.047334307639986E-4]:1.886564458316E-1,1[&rate=5.047334307639986E-4]:1.860944163788E-1)[&rate=5.047334307639986E-4]:1.295935285899E-1)[&rate=5.047334307639986E-4]:2.067402167308E-1)[&rate=5.047334307639986E-4]:3.097637677627E-3)[&rate=5.047334307639986E-4]:6.513150678168E-2,(((48[&rate=5.047334307639986E-4]:7.651841759894E-1,((27[&rate=5.047334307639986E-4]:2.381977306919E-1,4[&rate=5.047334307639986E-4]:6.559499096588E-2)[&rate=5.047334307639986E-4]:4.993818140508E-1,(53[&rate=5.047334307639986E-4]:2.703911810208E-1,8[&rate=5.047334307639986E-4]:2.594322769112E-1)[&rate=5.047334307639986E-4]:3.548595965986E-1)[&rate=5.047334307639986E-4]:1.426731243976E-1)[&rate=5.047334307639986E-4]:2.031559481531E-1,(((15[&rate=5.047334307639986E-4]:3.382935091296E-1,12[&rate=5.047334307639986E-4]:2.999373447459E-1)[&rate=5.047334307639986E-4]:5.114416299873E-1,(46[&rate=5.047334307639986E-4]:4.884654923372E-1,41[&rate=5.047334307639986E-4]:4.665476841181E-1)[&rate=5.047334307639986E-4]:3.174340303412E-1)[&rate=5.047334307639986E-4]:1.334595666406E-1,49[&rate=5.047334307639986E-4]:9.448385413738E-1)[&rate=5.047334307639986E-4]:2.350158276868E-2)[&rate=5.047334307639986E-4]:2.993283426135E-1,(((51[&rate=5.047334307639986E-4]:7.978957052307E-1,(17[&rate=5.047334307639986E-4]:8.063301589472E-1,11[&rate=5.047334307639986E-4]:7.679739945635E-1)[&rate=5.047334307639986E-4]:1.121134914891E-1)[&rate=5.047334307639986E-4]:6.409581963997E-2,((47[&rate=5.047334307639986E-4]:3.435907785426E-1,(42[&rate=5.047334307639986E-4]:3.001461519884E-1,54[&rate=5.047334307639986E-4]:4.919269739061E-1)[&rate=5.047334307639986E-4]:2.700627038984E-2)[&rate=5.047334307639986E-4]:4.97909756302E-1,(63[&rate=5.047334307639986E-4]:3.085045353272E-1,58[&rate=5.047334307639986E-4]:3.057648092998E-1)[&rate=5.047334307639986E-4]:4.946398351339E-1)[&rate=5.047334307639986E-4]:9.720331879328E-2)[&rate=5.047334307639986E-4]:6.139632488561E-2,((52[&rate=5.047334307639986E-4]:6.097353791853E-1,(50[&rate=5.047334307639986E-4]:1.673026229826E-1,40[&rate=5.047334307639986E-4]:2.275765955854E-1)[&rate=5.047334307639986E-4]:4.424327562026E-1)[&rate=5.047334307639986E-4]:5.239172768179E-2,(45[&rate=5.047334307639986E-4]:6.70362604906E-1,(43[&rate=5.047334307639986E-4]:3.302334190797E-1,44[&rate=5.047334307639986E-4]:3.274936930523E-1)[&rate=5.047334307639986E-4]:3.209511036345E-1)[&rate=5.047334307639986E-4]:7.121655675563E-2)[&rate=5.047334307639986E-4]:2.612607428892E-1)[&rate=5.047334307639986E-4]:2.620888361778E-1)[&rate=5.047334307639986E-4]:1.613952433426E-2)[&rate=5.047334307639986E-4]:1.075454120997E-2,(57[&rate=5.047334307639986E-4]:6.695270768693E-1,((59[&rate=5.047334307639986E-4]:4.411754398756E-1,60[&rate=5.047334307639986E-4]:4.466548919306E-1)[&rate=5.047334307639986E-4]:5.430084353201E-2,56[&rate=5.047334307639986E-4]:4.98216009435E-1)[&rate=5.047334307639986E-4]:1.685713414067E-1)[&rate=5.047334307639986E-4]:7.976381951572E-1)[&rate=5.047334307639986E-4]:5.398750577647E-2)[&rate=5.047334307639986E-4]:2.040417030787E-1,38[&rate=5.047334307639986E-4]:4.731396863609E-1)[&rate=5.047334307639986E-4]:8.858474143152E-1,35[&rate=5.047334307639986E-4]:5.142382422286E-1)[&rate=5.047334307639986E-4]:1.239662825129E-1)[&rate=5.047334307639986E-4]:2.13894411267E-1)[&rate=5.047334307639986E-4]:1.595373742165E-1,((30[&rate=5.047334307639986E-4]:7.982852305948E-1,((((((((7[&rate=5.047334307639986E-4]:2.545354964272E-1,6[&rate=5.047334307639986E-4]:2.545354964272E-1)[&rate=5.047334307639986E-4]:4.596394487542E-1,24[&rate=5.047334307639986E-4]:8.210242602499E-1)[&rate=5.047334307639986E-4]:1.379267861348E-1,28[&rate=5.047334307639986E-4]:1.002786662823E0)[&rate=5.047334307639986E-4]:1.216845966303E-2,(20[&rate=5.047334307639986E-4]:5.312240629408E-1,25[&rate=5.047334307639986E-4]:5.476624191052E-1)[&rate=5.047334307639986E-4]:4.289365389973E-1)[&rate=5.047334307639986E-4]:4.6240922831E-1,2[&rate=5.047334307639986E-4]:1.249967090522E0)[&rate=5.047334307639986E-4]:1.266895500393E0,29[&rate=5.047334307639986E-4]:5.601367880856E-1)[&rate=5.047334307639986E-4]:7.40184741511E-2,62[&rate=5.047334307639986E-4]:6.91532311417E-1)[&rate=5.047334307639986E-4]:1.441782771207E-1,(34[&rate=5.047334307639986E-4]:5.20824720389E-1,14[&rate=5.047334307639986E-4]:2.677355897872E0)[&rate=5.047334307639986E-4]:1.864705676022E-1)[&rate=5.047334307639986E-4]:1.995169123741E-2)[&rate=5.047334307639986E-4]:5.717585809635E-2,61[&rate=5.047334307639986E-4]:9.756796679261E-1)[&rate=5.047334307639986E-4]:2.775992098753E-2);
tree STATE_28800000 [&joint=-18033.24854631854,lnP=-18033.24854631854] = [&R] ((((((3[&rate=5.24197197556366E-4]:8.636331002563E-1,((9[&rate=5.24197197556366E-4]:2.879472811455E-1,13[&rate=5.24197197556366E-4]:3.26303445529E-1)[&rate=5.24197197556366E-4]:5.990626362473E-1,(16[&rate=5.24197197556366E-4]:4.506898957478E-1,5[&rate=5.24197197556366E-4]:3.876761971177E-1)[&rate=5.24197197556366E-4]:4.828953641107E-1)[&rate=5.24197197556366E-4]:4.511633354837E-2)[&rate=5.24197197556366E-4]:4.556561489579E-1,((((((8[&rate=5.24197197556366E-4]:6.699656842373E-1,49[&rate=5.24197197556366E-4]:6.781848623194E-1)[&rate=5.24197197556366E-4]:5.169774262022E-2,(48[&rate=5.24197197556366E-4]:7.105213486858E-1,(53[&rate=5.24197197556366E-4]:3.994564633067E-1,(27[&rate=5.24197197556366E-4]:3.898564545624E-1,4[&rate=5.24197197556366E-4]:2.172537148364E-1)[&rate=5.24197197556366E-4]:1.219287758675E-1)[&rate=5.24197197556366E-4]:3.138046114067E-1)[&rate=5.24197197556366E-4]:1.936125625376E-2)[&rate=5.24197197556366E-4]:4.125016032401E-2,((15[&rate=5.24197197556366E-4]:4.383533334386E-1,12[&rate=5.24197197556366E-4]:3.999971690549E-1)[&rate=5.24197197556366E-4]:1.861688756471E-1,(46[&rate=5.24197197556366E-4]:1.852830422038E-1,41[&rate=5.24197197556366E-4]:1.633652339847E-1)[&rate=5.24197197556366E-4]:3.954035504435E-1)[&rate=5.24197197556366E-4]:1.849667205616E-1)[&rate=5.24197197556366E-4]:2.559730099204E-1,(52[&rate=5.24197197556366E-4]:8.713848989551E-1,((51[&rate=5.24197197556366E-4]:4.437852511446E-1,(17[&rate=5.24197197556366E-4]:4.50880245189E-1,11[&rate=5.24197197556366E-4]:4.125240808053E-1)[&rate=5.24197197556366E-4]:1.134529511611E-1)[&rate=5.24197197556366E-4]:3.087569229861E-1,((((47[&rate=5.24197197556366E-4]:1.862464883396E-1,54[&rate=5.24197197556366E-4]:3.61588954093E-1)[&rate=5.24197197556366E-4]:6.786764781868E-2,42[&rate=5.24197197556366E-4]:2.376757799939E-1)[&rate=5.24197197556366E-4]:4.552200885712E-1,(63[&rate=5.24197197556366E-4]:2.559264453926E-1,58[&rate=5.24197197556366E-4]:2.531867193653E-1)[&rate=5.24197197556366E-4]:4.150516149535E-1)[&rate=5.24197197556366E-4]:6.764700078783E-2,(45[&rate=5.24197197556366E-4]:5.641338702992E-1,((50[&rate=5.24197197556366E-4]:2.152033569465E-1,40[&rate=5.24197197556366E-4]:2.754773295492E-1)[&rate=5.24197197556366E-4]:1.816131470774E-1,(43[&rate=5.24197197556366E-4]:2.527597232662E-1,44[&rate=5.24197197556366E-4]:2.500199972388E-1)[&rate=5.24197197556366E-4]:2.043307533605E-1)[&rate=5.24197197556366E-4]:8.786531148076E-2)[&rate=5.24197197556366E-4]:2.155870812456E-1)[&rate=5.24197197556366E-4]:5.227327738046E-2)[&rate=5.24197197556366E-4]:1.188427248244E-1)[&rate=5.24197197556366E-4]:7.352909540697E-2)[&rate=5.24197197556366E-4]:1.838569707368E-1,(((10[&rate=5.24197197556366E-4]:7.167273550399E-1,55[&rate=5.24197197556366E-4]:6.975492728482E-1)[&rate=5.24197197556366E-4]:1.475222898759E-1,((18[&rate=5.24197197556366E-4]:4.211248499103E-1,23[&rate=5.24197197556366E-4]:4.40302932102E-1)[&rate=5.24197197556366E-4]:7.626257123555E-2,21[&rate=5.24197197556366E-4]:5.056065992279E-1)[&rate=5.24197197556366E-4]:4.435745525371E-1)[&rate=5.24197197556366E-4]:2.657403086891E-1,(39[&rate=5.24197197556366E-4]:2.095680378058E-2,(22[&rate=5.24197197556366E-4]:1.043881318503E0,((26[&rate=5.24197197556366E-4]:4.909170442671E-1,19[&rate=5.24197197556366E-4]:4.662595100206E-1)[&rate=5.24197197556366E-4]:3.350804611604E-1,1[&rate=5.24197197556366E-4]:3.969613556456E-2)[&rate=5.24197197556366E-4]:2.233632651305E-1)[&rate=5.24197197556366E-4]:1.387193208937E-1)[&rate=5.24197197556366E-4]:4.32797251668E-2)[&rate=5.24197197556366E-4]:7.275361423387E-2)[&rate=5.24197197556366E-4]:3.398895907661E-2,(57[&rate=5.24197197556366E-4]:7.281295165678E-1,((56[&rate=5.24197197556366E-4]:4.812515385463E-1,59[&rate=5.24197197556366E-4]:4.785118125189E-1)[&rate=5.24197197556366E-4]:2.883591966632E-3,60[&rate=5.24197197556366E-4]:4.868748565405E-1)[&rate=5.24197197556366E-4]:2.412546600273E-1)[&rate=5.24197197556366E-4]:6.894249281558E-1)[&rate=5.24197197556366E-4]:1.510498729837E-1)[&rate=5.24197197556366E-4]:1.16724225569E0,38[&rate=5.24197197556366E-4]:1.483791778877E0)[&rate=5.24197197556366E-4]:2.246575274406E-1,35[&rate=5.24197197556366E-4]:8.637004478702E-1)[&rate=5.24197197556366E-4]:2.972975756069E-2,(36[&rate=5.24197197556366E-4]:4.922361346802E-1,33[&rate=5.24197197556366E-4]:4.567170089973E-1)[&rate=5.24197197556366E-4]:4.23051994248E-1)[&rate=5.24197197556366E-4]:3.114786401531E-2,(((37[&rate=5.24197197556366E-4]:2.651047650613E-1,31[&rate=5.24197197556366E-4]:2.651047650613E-1)[&rate=5.24197197556366E-4]:3.289138975995E-1,32[&rate=5.24197197556366E-4]:6.787181162129E-1)[&rate=5.24197197556366E-4]:2.344900346002E-1,(34[&rate=5.24197197556366E-4]:6.619546705918E-1,((61[&rate=5.24197197556366E-4]:8.03531088625E-1,29[&rate=5.24197197556366E-4]:6.833125093901E-1)[&rate=5.24197197556366E-4]:2.187075750869E-2,(((((20[&rate=5.24197197556366E-4]:4.995304031684E-1,25[&rate=5.24197197556366E-4]:5.159687593328E-1)[&rate=5.24197197556366E-4]:4.275535315151E-1,(28[&rate=5.24197197556366E-4]:9.80500619514E-1,2[&rate=5.24197197556366E-4]:7.531033592399E-1)[&rate=5.24197197556366E-4]:1.37783571761E-3)[&rate=5.24197197556366E-4]:1.478449339544E-1,((7[&rate=5.24197197556366E-4]:3.336419779723E-1,6[&rate=5.24197197556366E-4]:3.336419779723E-1)[&rate=5.24197197556366E-4]:5.218830291373E-1,24[&rate=5.24197197556366E-4]:9.623743221781E-1)[&rate=5.24197197556366E-4]:1.235134505695E-1)[&rate=5.24197197556366E-4]:1.730711134481E0,14[&rate=5.24197197556366E-4]:2.76180438668E0)[&rate=5.24197197556366E-4]:2.626596823836E-2,(62[&rate=5.24197197556366E-4]:7.249507145251E-1,30[&rate=5.24197197556366E-4]:6.675736653447E-1)[&rate=5.24197197556366E-4]:3.500376345686E-2)[&rate=5.24197197556366E-4]:2.605838097182E-3)[&rate=5.24197197556366E-4]:2.780965505925E-2)[&rate=5.24197197556366E-4]:4.087096655997E-2)[&rate=5.24197197556366E-4]:2.229888038193E-2);
tree STATE_28802000 [&joint=-18021.929214005475,lnP=-18021.929214005475] = [&R] ((34[&rate=5.032563289615905E-4]:6.773280245242E-1,((35[&rate=5.032563289615905E-4]:5.550047299985E-1,(((3[&rate=5.032563289615905E-4]:1.001842360411E0,(((9[&rate=5.032563289615905E-4]:4.558608155754E-1,13[&rate=5.032563289615905E-4]:4.942169799589E-1)[&rate=5.032563289615905E-4]:2.490381861402E-1,16[&rate=5.032563289615905E-4]:7.514743441813E-1)[&rate=5.032563289615905E-4]:7.581259356731E-3,5[&rate=5.032563289615905E-4]:6.960419049079E-1)[&rate=5.032563289615905E-4]:3.578552500232E-1)[&rate=5.032563289615905E-4]:3.582247040607E-1,(((((49[&rate=5.032563289615905E-4]:7.872909936509E-1,(((48[&rate=5.032563289615905E-4]:5.051469469583E-1,(15[&rate=5.032563289615905E-4]:1.799914982046E-1,12[&rate=5.032563289615905E-4]:1.416353338209E-1)[&rate=5.032563289615905E-4]:3.635116131374E-1)[&rate=5.032563289615905E-4]:1.243323372452E-1,8[&rate=5.032563289615905E-4]:6.212601061214E-1)[&rate=5.032563289615905E-4]:1.848793693929E-2,(53[&rate=5.032563289615905E-4]:4.169052182974E-1,(27[&rate=5.032563289615905E-4]:3.137742212743E-1,4[&rate=5.032563289615905E-4]:1.411714815483E-1)[&rate=5.032563289615905E-4]:2.154597641463E-1)[&rate=5.032563289615905E-4]:2.33801728873E-1)[&rate=5.032563289615905E-4]:1.393237725081E-1)[&rate=5.032563289615905E-4]:1.784758469967E-2,(46[&rate=5.032563289615905E-4]:7.373655017489E-1,41[&rate=5.032563289615905E-4]:7.154476935298E-1)[&rate=5.032563289615905E-4]:6.229362454691E-2)[&rate=5.032563289615905E-4]:3.192477041631E-1,((52[&rate=5.032563289615905E-4]:7.093204804021E-1,(((47[&rate=5.032563289615905E-4]:2.18108945106E-1,42[&rate=5.032563289615905E-4]:2.016705889416E-1)[&rate=5.032563289615905E-4]:3.502714029771E-1,54[&rate=5.032563289615905E-4]:7.437228138365E-1)[&rate=5.032563289615905E-4]:2.009968014716E-1,(63[&rate=5.032563289615905E-4]:1.644425537297E-1,58[&rate=5.032563289615905E-4]:1.617028277023E-1)[&rate=5.032563289615905E-4]:5.665784314416E-1)[&rate=5.032563289615905E-4]:1.665565961444E-2)[&rate=5.032563289615905E-4]:3.283668730129E-1,((51[&rate=5.032563289615905E-4]:6.013109615675E-1,(17[&rate=5.032563289615905E-4]:6.274856091757E-1,11[&rate=5.032563289615905E-4]:5.89129444792E-1)[&rate=5.032563289615905E-4]:9.437329759734E-2)[&rate=5.032563289615905E-4]:1.102831129494E-1,((45[&rate=5.032563289615905E-4]:5.167788791855E-1,(44[&rate=5.032563289615905E-4]:2.335971556441E-1,(50[&rate=5.032563289615905E-4]:1.987144720411E-3,40[&rate=5.032563289615905E-4]:6.226111732318E-2)[&rate=5.032563289615905E-4]:1.740757643483E-1)[&rate=5.032563289615905E-4]:2.612639153223E-1)[&rate=5.032563289615905E-4]:1.683358439505E-2,43[&rate=5.032563289615905E-4]:5.144343813889E-1)[&rate=5.032563289615905E-4]:2.574336657308E-1)[&rate=5.032563289615905E-4]:3.260932788981E-1)[&rate=5.032563289615905E-4]:4.507148276861E-3)[&rate=5.032563289615905E-4]:5.446567286193E-2,(57[&rate=5.032563289615905E-4]:8.254537992513E-1,(60[&rate=5.032563289615905E-4]:3.417920318617E-1,(56[&rate=5.032563289615905E-4]:3.188760786515E-1,59[&rate=5.032563289615905E-4]:3.161363526241E-1)[&rate=5.032563289615905E-4]:2.01762271827E-2)[&rate=5.032563289615905E-4]:4.836617673896E-1)[&rate=5.032563289615905E-4]:5.260008958506E-1)[&rate=5.032563289615905E-4]:1.952057214443E-2,(((10[&rate=5.032563289615905E-4]:7.100754632673E-1,55[&rate=5.032563289615905E-4]:6.908973810756E-1)[&rate=5.032563289615905E-4]:7.695874529627E-2,((18[&rate=5.032563289615905E-4]:6.869328020575E-1,23[&rate=5.032563289615905E-4]:7.061108842493E-1)[&rate=5.032563289615905E-4]:1.315062661251E-1,21[&rate=5.032563289615905E-4]:8.266582462647E-1)[&rate=5.032563289615905E-4]:4.530746914807E-2)[&rate=5.032563289615905E-4]:3.368615944666E-1,((22[&rate=5.032563289615905E-4]:1.095383462001E0,((26[&rate=5.032563289615905E-4]:7.103397916477E-1,19[&rate=5.032563289615905E-4]:6.856822574013E-1)[&rate=5.032563289615905E-4]:1.802417067191E-1,1[&rate=5.032563289615905E-4]:1.042801285039E-1)[&rate=5.032563289615905E-4]:2.102814156885E-1)[&rate=5.032563289615905E-4]:6.822830987749E-2,39[&rate=5.032563289615905E-4]:1.967936261731E-3)[&rate=5.032563289615905E-4]:5.617444211103E-2)[&rate=5.032563289615905E-4]:6.625754640773E-2)[&rate=5.032563289615905E-4]:2.384068657182E-1)[&rate=5.032563289615905E-4]:4.951823690528E-1,38[&rate=5.032563289615905E-4]:8.525097074966E-1)[&rate=5.032563289615905E-4]:5.472438809495E-1)[&rate=5.032563289615905E-4]:3.128967449433E-1,(((37[&rate=5.032563289615905E-4]:2.83841442057E-1,31[&rate=5.032563289615905E-4]:2.83841442057E-1)[&rate=5.032563289615905E-4]:1.661071977111E-1,32[&rate=5.032563289615905E-4]:5.346480933201E-1)[&rate=5.032563289615905E-4]:2.351026244783E-1,(36[&rate=5.032563289615905E-4]:6.277199577911E-1,33[&rate=5.032563289615905E-4]:5.922008321082E-1)[&rate=5.032563289615905E-4]:1.529597217559E-1)[&rate=5.032563289615905E-4]:1.090797188922E-1)[&rate=5.032563289615905E-4]:8.880101494765E-3)[&rate=5.032563289615905E-4]:8.855535159199E-2,(((14[&rate=5.032563289615905E-4]:2.729707868388E0,62[&rate=5.032563289615905E-4]:7.015919914512E-1)[&rate=5.032563289615905E-4]:7.628216732099E-2,(((28[&rate=5.032563289615905E-4]:6.654667696273E-1,2[&rate=5.032563289615905E-4]:4.380695093532E-1)[&rate=5.032563289615905E-4]:5.760038693331E-1,((7[&rate=5.032563289615905E-4]:4.192935347429E-1,6[&rate=5.032563289615905E-4]:4.192935347429E-1)[&rate=5.032563289615905E-4]:3.066681343498E-1,24[&rate=5.032563289615905E-4]:8.328109841612E-1)[&rate=5.032563289615905E-4]:3.648240383607E-1)[&rate=5.032563289615905E-4]:5.698332092606E-2,(20[&rate=5.032563289615905E-4]:8.424228250832E-1,25[&rate=5.032563289615905E-4]:8.588611812476E-1)[&rate=5.032563289615905E-4]:4.012366142552E-1)[&rate=5.032563289615905E-4]:1.606166212809E0)[&rate=5.032563289615905E-4]:3.454149705696E-2,((29[&rate=5.032563289615905E-4]:5.063754062327E-1,30[&rate=5.032563289615905E-4]:5.063754062327E-1)[&rate=5.032563289615905E-4]:1.439876699487E-2,61[&rate=5.032563289615905E-4]:6.409927524625E-1)[&rate=5.032563289615905E-4]:2.342644334213E-1)[&rate=5.032563289615905E-4]:8.188302083349E-2);
tree STATE_28804000 [&joint=-17999.189205945757,lnP=-17999.189205945757] = [&R] (((29[&rate=5.332992846653369E-4]:6.932043846039E-1,30[&rate=5.332992846653369E-4]:6.932043846039E-1)[&rate=5.332992846653369E-4]:4.556293397542E-2,61[&rate=5.332992846653369E-4]:8.589858978142E-1)[&rate=5.332992846653369E-4]:4.916084946411E-2,(((14[&rate=5.332992846653369E-4]:2.774215991656E0,((((7[&rate=5.332992846653369E-4]:8.353480932693E-2,6[&rate=5.332992846653369E-4]:8.353480932693E-2)[&rate=5.332992846653369E-4]:4.679345120652E-1,24[&rate=5.332992846653369E-4]:6.583186364607E-1)[&rate=5.332992846653369E-4]:3.698581143484E-1,(28[&rate=5.332992846653369E-4]:8.151988405487E-1,2[&rate=5.332992846653369E-4]:5.878015802746E-1)[&rate=5.332992846653369E-4]:2.568135266988E-1)[&rate=5.332992846653369E-4]:1.849753911531E-1,(20[&rate=5.332992846653369E-4]:5.294499939475E-1,25[&rate=5.332992846653369E-4]:5.458883501119E-1)[&rate=5.332992846653369E-4]:6.72743243905E-1)[&rate=5.332992846653369E-4]:1.615858370242E0)[&rate=5.332992846653369E-4]:6.974602114276E-2,(((34[&rate=5.332992846653369E-4]:4.606548187511E-1,(35[&rate=5.332992846653369E-4]:5.543412771732E-1,(((3[&rate=5.332992846653369E-4]:1.017492040225E0,(((9[&rate=5.332992846653369E-4]:4.313453578682E-1,13[&rate=5.332992846653369E-4]:4.697015222516E-1)[&rate=5.332992846653369E-4]:1.342182624836E-1,16[&rate=5.332992846653369E-4]:6.121389628176E-1)[&rate=5.332992846653369E-4]:6.615820914251E-2,5[&rate=5.332992846653369E-4]:6.152834733299E-1)[&rate=5.332992846653369E-4]:4.542633614155E-1)[&rate=5.332992846653369E-4]:2.212521096591E-1,((((22[&rate=5.332992846653369E-4]:1.126024564604E0,((26[&rate=5.332992846653369E-4]:8.399929692516E-1,19[&rate=5.332992846653369E-4]:8.153354350052E-1)[&rate=5.332992846653369E-4]:1.561484453436E-1,1[&rate=5.332992846653369E-4]:2.098400447323E-1)[&rate=5.332992846653369E-4]:1.353626020639E-1)[&rate=5.332992846653369E-4]:9.603384741548E-2,(39[&rate=5.332992846653369E-4]:1.369311374414E-2,((10[&rate=5.332992846653369E-4]:5.033464095786E-1,55[&rate=5.332992846653369E-4]:4.841683273869E-1)[&rate=5.332992846653369E-4]:2.92702138547E-1,((18[&rate=5.332992846653369E-4]:4.149061246996E-1,23[&rate=5.332992846653369E-4]:4.340842068913E-1)[&rate=5.332992846653369E-4]:2.140222764703E-1,21[&rate=5.332992846653369E-4]:6.37147579252E-1)[&rate=5.332992846653369E-4]:2.438324757229E-1)[&rate=5.332992846653369E-4]:2.83397990276E-1)[&rate=5.332992846653369E-4]:4.672146265935E-2)[&rate=5.332992846653369E-4]:7.95364583499E-2,(((((53[&rate=5.332992846653369E-4]:5.514153073754E-1,(8[&rate=5.332992846653369E-4]:1.658353410252E-1,48[&rate=5.332992846653369E-4]:1.740545191073E-1)[&rate=5.332992846653369E-4]:3.746210622406E-1)[&rate=5.332992846653369E-4]:1.131358637037E-3,(27[&rate=5.332992846653369E-4]:2.439287279715E-1,4[&rate=5.332992846653369E-4]:7.132598824545E-2)[&rate=5.332992846653369E-4]:4.209467051642E-1)[&rate=5.332992846653369E-4]:7.152721991497E-2,(15[&rate=5.332992846653369E-4]:1.93047788739E-1,12[&rate=5.332992846653369E-4]:1.546916243553E-1)[&rate=5.332992846653369E-4]:4.666425355445E-1)[&rate=5.332992846653369E-4]:1.527417344841E-1,(49[&rate=5.332992846653369E-4]:5.841054947355E-1,(46[&rate=5.332992846653369E-4]:5.254205391451E-1,41[&rate=5.332992846653369E-4]:5.03502730926E-1)[&rate=5.332992846653369E-4]:5.320550353572E-2)[&rate=5.332992846653369E-4]:1.899703996484E-1)[&rate=5.332992846653369E-4]:2.691154490662E-1,(((63[&rate=5.332992846653369E-4]:2.362641099432E-1,58[&rate=5.332992846653369E-4]:2.335243839159E-1)[&rate=5.332992846653369E-4]:5.342946042998E-1,(((47[&rate=5.332992846653369E-4]:1.09310553838E-1,42[&rate=5.332992846653369E-4]:9.287219767362E-2)[&rate=5.332992846653369E-4]:3.571335965739E-2,54[&rate=5.332992846653369E-4]:3.203663792488E-1)[&rate=5.332992846653369E-4]:3.252326313202E-1,52[&rate=5.332992846653369E-4]:3.935442160485E-1)[&rate=5.332992846653369E-4]:3.386583338109E-1)[&rate=5.332992846653369E-4]:2.21280768185E-1,(((17[&rate=5.332992846653369E-4]:5.363384319888E-1,11[&rate=5.332992846653369E-4]:4.979822676052E-1)[&rate=5.332992846653369E-4]:3.039341166851E-1,((43[&rate=5.332992846653369E-4]:5.917312313031E-1,(44[&rate=5.332992846653369E-4]:3.847813477415E-1,(50[&rate=5.332992846653369E-4]:4.335393115731E-2,40[&rate=5.332992846653369E-4]:1.036279037601E-1)[&rate=5.332992846653369E-4]:2.838931700088E-1)[&rate=5.332992846653369E-4]:2.042101575343E-1)[&rate=5.332992846653369E-4]:2.156476607136E-2,45[&rate=5.332992846653369E-4]:6.324740795662E-1)[&rate=5.332992846653369E-4]:1.667025786967E-1)[&rate=5.332992846653369E-4]:6.616809846046E-3,51[&rate=5.332992846653369E-4]:7.263414133144E-1)[&rate=5.332992846653369E-4]:2.2714190473E-1)[&rate=5.332992846653369E-4]:7.516244583924E-3)[&rate=5.332992846653369E-4]:1.707322940428E-1)[&rate=5.332992846653369E-4]:1.26406459569E-3,(57[&rate=5.332992846653369E-4]:4.164735998531E-1,((60[&rate=5.332992846653369E-4]:2.784165182569E-1,56[&rate=5.332992846653369E-4]:2.756767922293E-1)[&rate=5.332992846653369E-4]:2.906812076406E-2,59[&rate=5.332992846653369E-4]:3.02005186966E-1)[&rate=5.332992846653369E-4]:1.089889608322E-1)[&rate=5.332992846653369E-4]:9.713168419618E-1)[&rate=5.332992846653369E-4]:1.002687765623E-1)[&rate=5.332992846653369E-4]:5.797507314886E-1,38[&rate=5.332992846653369E-4]:8.157551553451E-1)[&rate=5.332992846653369E-4]:5.833349802756E-1)[&rate=5.332992846653369E-4]:1.057670934904E-1)[&rate=5.332992846653369E-4]:1.512812718332E-1,(36[&rate=5.332992846653369E-4]:7.513274056386E-1,33[&rate=5.332992846653369E-4]:7.158082799557E-1)[&rate=5.332992846653369E-4]:8.192016035543E-2)[&rate=5.332992846653369E-4]:7.176719905697E-4,((37[&rate=5.332992846653369E-4]:2.002211798201E-1,31[&rate=5.332992846653369E-4]:2.002211798201E-1)[&rate=5.332992846653369E-4]:1.147996200949E-1,32[&rate=5.332992846653369E-4]:3.99720253467E-1)[&rate=5.332992846653369E-4]:4.233160227691E-1)[&rate=5.332992846653369E-4]:7.477707274071E-2)[&rate=5.332992846653369E-4]:2.486398242435E-3,62[&rate=5.332992846653369E-4]:8.183325341045E-1)[&rate=5.332992846653369E-4]:2.697268311924E-2);
tree STATE_28806000 [&joint=-18008.32071764891,lnP=-18008.32071764891] = [&R] (((30[&rate=5.445781837021435E-4]:7.04606571346E-1,(((((3[&rate=5.445781837021435E-4]:7.469955414256E-1,((5[&rate=5.445781837021435E-4]:6.2080887615E-1,16[&rate=5.445781837021435E-4]:6.838225747802E-1)[&rate=5.445781837021435E-4]:7.124740105179E-3,(9[&rate=5.445781837021435E-4]:5.970186397084E-1,13[&rate=5.445781837021435E-4]:6.353748040918E-1)[&rate=5.445781837021435E-4]:4.735333271119E-2)[&rate=5.445781837021435E-4]:1.711167196908E-1)[&rate=5.445781837021435E-4]:7.014266412356E-1,((((((53[&rate=5.445781837021435E-4]:5.35842993647E-1,48[&rate=5.445781837021435E-4]:5.331032676195E-1)[&rate=5.445781837021435E-4]:1.663179532153E-1,(8[&rate=5.445781837021435E-4]:6.250879152678E-1,(27[&rate=5.445781837021435E-4]:2.786823053864E-1,4[&rate=5.445781837021435E-4]:1.060795656604E-1)[&rate=5.445781837021435E-4]:4.696932811143E-1)[&rate=5.445781837021435E-4]:6.611412748483E-2)[&rate=5.445781837021435E-4]:8.636516950123E-2,(49[&rate=5.445781837021435E-4]:7.829519344426E-1,((41[&rate=5.445781837021435E-4]:5.844446737362E-1,46[&rate=5.445781837021435E-4]:6.063624819553E-1)[&rate=5.445781837021435E-4]:1.462126359222E-1,(15[&rate=5.445781837021435E-4]:6.605158327162E-1,12[&rate=5.445781837021435E-4]:6.221596683325E-1)[&rate=5.445781837021435E-4]:1.358949015997E-1)[&rate=5.445781837021435E-4]:2.489736451035E-2)[&rate=5.445781837021435E-4]:2.834455893415E-3)[&rate=5.445781837021435E-4]:1.151432122708E-1,(((63[&rate=5.445781837021435E-4]:1.305841773605E-1,58[&rate=5.445781837021435E-4]:1.278444513332E-1)[&rate=5.445781837021435E-4]:6.147277610821E-1,(52[&rate=5.445781837021435E-4]:5.274069449521E-1,((47[&rate=5.445781837021435E-4]:3.946399639829E-2,42[&rate=5.445781837021435E-4]:2.302564023392E-2)[&rate=5.445781837021435E-4]:4.565553670228E-1,54[&rate=5.445781837021435E-4]:6.713618291745E-1)[&rate=5.445781837021435E-4]:1.080999102982E-1)[&rate=5.445781837021435E-4]:1.795488291068E-1)[&rate=5.445781837021435E-4]:9.204971553077E-2,((51[&rate=5.445781837021435E-4]:6.890238965205E-1,((45[&rate=5.445781837021435E-4]:6.039460771937E-1,43[&rate=5.445781837021435E-4]:5.84767995002E-1)[&rate=5.445781837021435E-4]:7.20615733104E-2,(44[&rate=5.445781837021435E-4]:5.487867389959E-1,(50[&rate=5.445781837021435E-4]:3.740833734628E-2,40[&rate=5.445781837021435E-4]:9.768230994905E-2)[&rate=5.445781837021435E-4]:4.538441550742E-1)[&rate=5.445781837021435E-4]:1.053031032892E-1)[&rate=5.445781837021435E-4]:9.246830081091E-2)[&rate=5.445781837021435E-4]:1.968529910166E-2,(17[&rate=5.445781837021435E-4]:5.989156425024E-1,11[&rate=5.445781837021435E-4]:5.605594781187E-1)[&rate=5.445781837021435E-4]:2.303414983254E-1)[&rate=5.445781837021435E-4]:9.029629396754E-2)[&rate=5.445781837021435E-4]:1.973233219523E-2)[&rate=5.445781837021435E-4]:4.269928160489E-1,(57[&rate=5.445781837021435E-4]:7.915244782568E-1,((56[&rate=5.445781837021435E-4]:5.105702305678E-1,60[&rate=5.445781837021435E-4]:5.133099565954E-1)[&rate=5.445781837021435E-4]:9.689542845892E-2,59[&rate=5.445781837021435E-4]:6.047259329994E-1)[&rate=5.445781837021435E-4]:1.813190932025E-1)[&rate=5.445781837021435E-4]:7.090006801251E-1)[&rate=5.445781837021435E-4]:4.323528912567E-2,((((1[&rate=5.445781837021435E-4]:1.071998088692E-1,(26[&rate=5.445781837021435E-4]:6.909280319961E-1,19[&rate=5.445781837021435E-4]:6.662704977497E-1)[&rate=5.445781837021435E-4]:2.025731467361E-1)[&rate=5.445781837021435E-4]:4.995623019979E-2,22[&rate=5.445781837021435E-4]:9.379779568773E-1)[&rate=5.445781837021435E-4]:2.881212456731E-1,39[&rate=5.445781837021435E-4]:6.445536693397E-2)[&rate=5.445781837021435E-4]:6.403341457272E-3,((10[&rate=5.445781837021435E-4]:6.221979773534E-1,55[&rate=5.445781837021435E-4]:6.030198951616E-1)[&rate=5.445781837021435E-4]:1.378616049078E-1,((18[&rate=5.445781837021435E-4]:3.764452374579E-1,23[&rate=5.445781837021435E-4]:3.956233196496E-1)[&rate=5.445781837021435E-4]:3.011872855222E-1,21[&rate=5.445781837021435E-4]:6.858517010621E-1)[&rate=5.445781837021435E-4]:1.591393880483E-1)[&rate=5.445781837021435E-4]:3.765525507876E-1)[&rate=5.445781837021435E-4]:2.263263966506E-1)[&rate=5.445781837021435E-4]:1.539768036467E-1)[&rate=5.445781837021435E-4]:3.576877787662E-1,38[&rate=5.445781837021435E-4]:8.033702353997E-1)[&rate=5.445781837021435E-4]:7.439933765952E-1,(62[&rate=5.445781837021435E-4]:6.037016792151E-1,34[&rate=5.445781837021435E-4]:4.752863786686E-1)[&rate=5.445781837021435E-4]:2.787482296643E-2)[&rate=5.445781837021435E-4]:1.2215376695E-1,(((20[&rate=5.445781837021435E-4]:8.505724566125E-1,25[&rate=5.445781837021435E-4]:8.670108127769E-1)[&rate=5.445781837021435E-4]:6.547997600091E-1,((28[&rate=5.445781837021435E-4]:8.544066432888E-1,2[&rate=5.445781837021435E-4]:6.270093830147E-1)[&rate=5.445781837021435E-4]:1.307722747191E-1,((7[&rate=5.445781837021435E-4]:2.520079449511E-1,6[&rate=5.445781837021435E-4]:2.520079449511E-1)[&rate=5.445781837021435E-4]:2.806129647825E-1,24[&rate=5.445781837021435E-4]:6.394702248022E-1)[&rate=5.445781837021435E-4]:3.018730767673E-1)[&rate=5.445781837021435E-4]:5.749878191618E-1)[&rate=5.445781837021435E-4]:1.313207699747E0,14[&rate=5.445781837021435E-4]:2.774744299931E0)[&rate=5.445781837021435E-4]:7.101846137609E-3)[&rate=5.445781837021435E-4]:8.253351394791E-3)[&rate=5.445781837021435E-4]:5.104784943574E-2,(29[&rate=5.445781837021435E-4]:5.555719678853E-1,61[&rate=5.445781837021435E-4]:6.757905471202E-1)[&rate=5.445781837021435E-4]:2.000824528964E-1)[&rate=5.445781837021435E-4]:9.593597768384E-2,((35[&rate=5.445781837021435E-4]:7.677242109848E-1,(36[&rate=5.445781837021435E-4]:6.543600709277E-1,33[&rate=5.445781837021435E-4]:6.188409452448E-1)[&rate=5.445781837021435E-4]:1.352220635543E-1)[&rate=5.445781837021435E-4]:1.081193900735E-1,((37[&rate=5.445781837021435E-4]:3.713202582008E-1,31[&rate=5.445781837021435E-4]:3.713202582008E-1)[&rate=5.445781837021435E-4]:2.036919967267E-1,32[&rate=5.445781837021435E-4]:6.597117084796E-1)[&rate=5.445781837021435E-4]:2.270608543274E-1)[&rate=5.445781837021435E-4]:1.041620979536E-1);
tree STATE_28808000 [&joint=-18022.242826032634,lnP=-18022.242826032634] = [&R] (((((3[&rate=5.654498272732634E-4]:1.090663781523E0,((16[&rate=5.654498272732634E-4]:8.768395361111E-1,5[&rate=5.654498272732634E-4]:8.13825837481E-1)[&rate=5.654498272732634E-4]:1.862090047654E-1,(9[&rate=5.654498272732634E-4]:4.195210092424E-1,13[&rate=5.654498272732634E-4]:4.578771736258E-1)[&rate=5.654498272732634E-4]:5.969521891684E-1)[&rate=5.654498272732634E-4]:1.426837337976E-1)[&rate=5.654498272732634E-4]:2.02341083242E-1,(((((15[&rate=5.654498272732634E-4]:3.884867647579E-1,12[&rate=5.654498272732634E-4]:3.501306003743E-1)[&rate=5.654498272732634E-4]:5.198303788067E-1,(41[&rate=5.654498272732634E-4]:3.352920361446E-1,46[&rate=5.654498272732634E-4]:3.572098443637E-1)[&rate=5.654498272732634E-4]:5.072716827625E-1)[&rate=5.654498272732634E-4]:6.181987398917E-3,((53[&rate=5.654498272732634E-4]:6.646078578816E-1,49[&rate=5.654498272732634E-4]:6.61868131854E-1)[&rate=5.654498272732634E-4]:9.916351738214E-2,(8[&rate=5.654498272732634E-4]:6.99433912403E-1,(48[&rate=5.654498272732634E-4]:6.323699622636E-1,(27[&rate=5.654498272732634E-4]:3.830224343137E-1,4[&rate=5.654498272732634E-4]:2.104196945876E-1)[&rate=5.654498272732634E-4]:3.644160211007E-1)[&rate=5.654498272732634E-4]:7.528312822153E-2)[&rate=5.654498272732634E-4]:5.337855875105E-2)[&rate=5.654498272732634E-4]:1.151113173437E-1)[&rate=5.654498272732634E-4]:3.082700540939E-1,((((54[&rate=5.654498272732634E-4]:3.094855231802E-1,47[&rate=5.654498272732634E-4]:1.341430574268E-1)[&rate=5.654498272732634E-4]:2.374541597284E-1,42[&rate=5.654498272732634E-4]:3.551588609908E-1)[&rate=5.654498272732634E-4]:2.249948528521E-1,(52[&rate=5.654498272732634E-4]:4.901531092092E-1,(63[&rate=5.654498272732634E-4]:2.999976653455E-1,58[&rate=5.654498272732634E-4]:2.972579393181E-1)[&rate=5.654498272732634E-4]:2.285116082474E-1)[&rate=5.654498272732634E-4]:2.972663203091E-2)[&rate=5.654498272732634E-4]:3.458349073418E-1,((51[&rate=5.654498272732634E-4]:7.063011143405E-1,((45[&rate=5.654498272732634E-4]:6.306479289115E-1,43[&rate=5.654498272732634E-4]:6.114698467197E-1)[&rate=5.654498272732634E-4]:5.62565593112E-2,(44[&rate=5.654498272732634E-4]:6.134926908685E-1,(50[&rate=5.654498272732634E-4]:3.905065954034E-1,40[&rate=5.654498272732634E-4]:4.507805680062E-1)[&rate=5.654498272732634E-4]:1.654518488897E-1)[&rate=5.654498272732634E-4]:5.149398913505E-2)[&rate=5.654498272732634E-4]:9.884868091235E-2)[&rate=5.654498272732634E-4]:8.493634954126E-2,(17[&rate=5.654498272732634E-4]:4.727020400575E-1,11[&rate=5.654498272732634E-4]:4.343458756738E-1)[&rate=5.654498272732634E-4]:4.390833690298E-1)[&rate=5.654498272732634E-4]:7.447718470021E-2)[&rate=5.654498272732634E-4]:2.365065912699E-1)[&rate=5.654498272732634E-4]:1.32674165229E-1,((((10[&rate=5.654498272732634E-4]:6.283969969393E-1,55[&rate=5.654498272732634E-4]:6.092189147475E-1)[&rate=5.654498272732634E-4]:2.161121839012E-1,((18[&rate=5.654498272732634E-4]:7.513100584587E-1,23[&rate=5.654498272732634E-4]:7.704881406504E-1)[&rate=5.654498272732634E-4]:1.330960286777E-1,21[&rate=5.654498272732634E-4]:8.926252652185E-1)[&rate=5.654498272732634E-4]:3.681542247116E-2)[&rate=5.654498272732634E-4]:4.16308811737E-1,(39[&rate=5.654498272732634E-4]:3.154276865262E-2,((1[&rate=5.654498272732634E-4]:5.389053963903E-2,(26[&rate=5.654498272732634E-4]:8.045404595062E-1,19[&rate=5.654498272732634E-4]:7.798829252598E-1)[&rate=5.654498272732634E-4]:3.565144999576E-2)[&rate=5.654498272732634E-4]:1.430051610033E-1,22[&rate=5.654498272732634E-4]:9.777176184506E-1)[&rate=5.654498272732634E-4]:2.154689858184E-1)[&rate=5.654498272732634E-4]:1.635217992674E-1)[&rate=5.654498272732634E-4]:4.698414977773E-2,(57[&rate=5.654498272732634E-4]:7.976347574329E-1,((60[&rate=5.654498272732634E-4]:6.177795489865E-1,59[&rate=5.654498272732634E-4]:6.123000969316E-1)[&rate=5.654498272732634E-4]:6.154523779881E-3,56[&rate=5.654498272732634E-4]:6.211943467388E-1)[&rate=5.654498272732634E-4]:1.737006846665E-1)[&rate=5.654498272732634E-4]:6.909893027306E-1)[&rate=5.654498272732634E-4]:1.065865465467E-3)[&rate=5.654498272732634E-4]:5.263000762958E-2)[&rate=5.654498272732634E-4]:4.037286024883E-1,38[&rate=5.654498272732634E-4]:6.939937412262E-1)[&rate=5.654498272732634E-4]:1.020668460134E0,(((((20[&rate=5.654498272732634E-4]:6.727995490255E-1,25[&rate=5.654498272732634E-4]:6.892379051899E-1)[&rate=5.654498272732634E-4]:2.231010724595E-1,(28[&rate=5.654498272732634E-4]:9.299394107565E-1,((7[&rate=5.654498272732634E-4]:1.392261882754E-1,6[&rate=5.654498272732634E-4]:1.392261882754E-1)[&rate=5.654498272732634E-4]:4.382010602626E-1,24[&rate=5.654498272732634E-4]:6.842765636065E-1)[&rate=5.654498272732634E-4]:2.018272307116E-1)[&rate=5.654498272732634E-4]:2.07557312766E-2)[&rate=5.654498272732634E-4]:2.597478290103E-1,2[&rate=5.654498272732634E-4]:9.830457107693E-1)[&rate=5.654498272732634E-4]:1.522853176421E0,((29[&rate=5.654498272732634E-4]:4.27039187402E-1,34[&rate=5.654498272732634E-4]:3.560009360358E-1)[&rate=5.654498272732634E-4]:1.059147573728E-1,30[&rate=5.654498272732634E-4]:5.329539447747E-1)[&rate=5.654498272732634E-4]:1.621913958611E-2)[&rate=5.654498272732634E-4]:1.330175194949E-1,14[&rate=5.654498272732634E-4]:2.767683529973E0)[&rate=5.654498272732634E-4]:5.930743851059E-2)[&rate=5.654498272732634E-4]:6.130228489443E-2,(62[&rate=5.654498272732634E-4]:7.710656862882E-1,(((36[&rate=5.654498272732634E-4]:6.978405991011E-1,33[&rate=5.654498272732634E-4]:6.623214734183E-1)[&rate=5.654498272732634E-4]:5.990449528399E-2,(((37[&rate=5.654498272732634E-4]:2.143244776014E-1,31[&rate=5.654498272732634E-4]:2.143244776014E-1)[&rate=5.654498272732634E-4]:1.348933696649E-1,32[&rate=5.654498272732634E-4]:4.339173008183E-1)[&rate=5.654498272732634E-4]:2.105446526322E-1,35[&rate=5.654498272732634E-4]:6.335329917018E-1)[&rate=5.654498272732634E-4]:1.023541791861E-1)[&rate=5.654498272732634E-4]:7.929242292118E-2,61[&rate=5.654498272732634E-4]:8.069828724977E-1)[&rate=5.654498272732634E-4]:2.692434384505E-2)[&rate=5.654498272732634E-4]:8.911169015295E-2);
tree STATE_28810000 [&joint=-18018.268375903866,lnP=-18018.268375903866] = [&R] (((((3[&rate=5.645830168436334E-4]:1.225877888573E0,((16[&rate=5.645830168436334E-4]:9.102292105664E-1,5[&rate=5.645830168436334E-4]:8.472155119363E-1)[&rate=5.645830168436334E-4]:9.260606145269E-3,(9[&rate=5.645830168436334E-4]:7.146588617176E-1,13[&rate=5.645830168436334E-4]:7.530150261011E-1)[&rate=5.645830168436334E-4]:1.582556125283E-1)[&rate=5.645830168436334E-4]:4.21456565012E-1)[&rate=5.645830168436334E-4]:1.225131275354E-1,(((((((48[&rate=5.645830168436334E-4]:5.492087544037E-1,(27[&rate=5.645830168436334E-4]:2.826153477462E-1,4[&rate=5.645830168436334E-4]:1.100126080202E-1)[&rate=5.645830168436334E-4]:3.816618998083E-1)[&rate=5.645830168436334E-4]:9.101175422849E-2,8[&rate=5.645830168436334E-4]:6.320013305501E-1)[&rate=5.645830168436334E-4]:7.580759259639E-3,(15[&rate=5.645830168436334E-4]:3.306172594207E-1,12[&rate=5.645830168436334E-4]:2.92261095037E-1)[&rate=5.645830168436334E-4]:3.555401728548E-1)[&rate=5.645830168436334E-4]:2.422421471981E-1,49[&rate=5.645830168436334E-4]:8.9004341509E-1)[&rate=5.645830168436334E-4]:1.321394282499E-1,((41[&rate=5.645830168436334E-4]:5.974678706959E-1,53[&rate=5.645830168436334E-4]:6.276048569972E-1)[&rate=5.645830168436334E-4]:2.749793235272E-1,46[&rate=5.645830168436334E-4]:8.943650024421E-1)[&rate=5.645830168436334E-4]:1.22338388843E-1)[&rate=5.645830168436334E-4]:1.928762765221E-1,((((42[&rate=5.645830168436334E-4]:5.266051944501E-1,(47[&rate=5.645830168436334E-4]:1.609862188533E-1,54[&rate=5.645830168436334E-4]:3.363286846067E-1)[&rate=5.645830168436334E-4]:3.820573317612E-1)[&rate=5.645830168436334E-4]:2.742802551364E-1,52[&rate=5.645830168436334E-4]:7.406114769838E-1)[&rate=5.645830168436334E-4]:1.410340347042E-1,(63[&rate=5.645830168436334E-4]:4.284288758198E-1,58[&rate=5.645830168436334E-4]:4.256891497925E-1)[&rate=5.645830168436334E-4]:4.915728002518E-1)[&rate=5.645830168436334E-4]:5.809691738326E-2,((((43[&rate=5.645830168436334E-4]:6.195348472263E-1,45[&rate=5.645830168436334E-4]:6.38712929418E-1)[&rate=5.645830168436334E-4]:3.918398976618E-3,((50[&rate=5.645830168436334E-4]:1.379701454998E-1,40[&rate=5.645830168436334E-4]:1.982441181025E-1)[&rate=5.645830168436334E-4]:2.350206600533E-1,44[&rate=5.645830168436334E-4]:4.305250521284E-1)[&rate=5.645830168436334E-4]:1.901884680471E-1)[&rate=5.645830168436334E-4]:2.186650756887E-1,(17[&rate=5.645830168436334E-4]:6.915323404031E-1,11[&rate=5.645830168436334E-4]:6.531761760194E-1)[&rate=5.645830168436334E-4]:2.108599540913E-1)[&rate=5.645830168436334E-4]:7.774440604242E-2,51[&rate=5.645830168436334E-4]:8.595887553313E-1)[&rate=5.645830168436334E-4]:8.015367373992E-2)[&rate=5.645830168436334E-4]:1.931249099689E-1)[&rate=5.645830168436334E-4]:1.579176355812E-1,((((10[&rate=5.645830168436334E-4]:4.946505573637E-1,55[&rate=5.645830168436334E-4]:4.754724751719E-1)[&rate=5.645830168436334E-4]:2.299804284159E-1,((18[&rate=5.645830168436334E-4]:6.76170933802E-1,23[&rate=5.645830168436334E-4]:6.953490159937E-1)[&rate=5.645830168436334E-4]:1.050333842934E-1,21[&rate=5.645830168436334E-4]:7.894234961774E-1)[&rate=5.645830168436334E-4]:2.013899645139E-2)[&rate=5.645830168436334E-4]:5.711747051596E-1,(39[&rate=5.645830168436334E-4]:2.041436168626E-1,((1[&rate=5.645830168436334E-4]:2.759079720419E-1,(26[&rate=5.645830168436334E-4]:9.390372126506E-1,19[&rate=5.645830168436334E-4]:9.143796784041E-1)[&rate=5.645830168436334E-4]:1.231721292543E-1)[&rate=5.645830168436334E-4]:1.795796448574E-1,22[&rate=5.645830168436334E-4]:1.236309534708E0)[&rate=5.645830168436334E-4]:1.294779177714E-1)[&rate=5.645830168436334E-4]:2.590864941913E-2)[&rate=5.645830168436334E-4]:3.167368498869E-2,(57[&rate=5.645830168436334E-4]:6.699011315032E-1,(59[&rate=5.645830168436334E-4]:4.859448413172E-1,(56[&rate=5.645830168436334E-4]:8.753098148316E-2,60[&rate=5.645830168436334E-4]:9.027070751074E-2)[&rate=5.645830168436334E-4]:4.011535858614E-1)[&rate=5.645830168436334E-4]:1.78476838131E-1)[&rate=5.645830168436334E-4]:8.38400162233E-1)[&rate=5.645830168436334E-4]:3.727820143326E-2)[&rate=5.645830168436334E-4]:5.212658943217E-2)[&rate=5.645830168436334E-4]:9.243554300841E-1,38[&rate=5.645830168436334E-4]:1.270006720165E0)[&rate=5.645830168436334E-4]:2.978131046494E-1,(((36[&rate=5.645830168436334E-4]:4.989564934942E-1,33[&rate=5.645830168436334E-4]:4.634373678113E-1)[&rate=5.645830168436334E-4]:2.072322999722E-1,(((37[&rate=5.645830168436334E-4]:5.579227193386E-2,31[&rate=5.645830168436334E-4]:5.579227193386E-2)[&rate=5.645830168436334E-4]:2.120864494146E-1,32[&rate=5.645830168436334E-4]:3.525781749005E-1)[&rate=5.645830168436334E-4]:2.905973497105E-1,35[&rate=5.645830168436334E-4]:6.322465628623E-1)[&rate=5.645830168436334E-4]:5.208430710692E-2)[&rate=5.645830168436334E-4]:3.642287763871E-2,(61[&rate=5.645830168436334E-4]:5.581388953758E-1,30[&rate=5.645830168436334E-4]:4.379203161408E-1)[&rate=5.645830168436334E-4]:1.544181309208E-1)[&rate=5.645830168436334E-4]:2.31721875897E-3)[&rate=5.645830168436334E-4]:8.142411969615E-2,((34[&rate=5.645830168436334E-4]:5.884285686987E-1,(14[&rate=5.645830168436334E-4]:2.684806069354E0,29[&rate=5.645830168436334E-4]:5.993131432371E-1)[&rate=5.645830168436334E-4]:6.015367682783E-2)[&rate=5.645830168436334E-4]:3.244954197881E-3,(((28[&rate=5.645830168436334E-4]:9.058394472066E-1,((20[&rate=5.645830168436334E-4]:2.200111337486E-1,25[&rate=5.645830168436334E-4]:2.364494899129E-1)[&rate=5.645830168436334E-4]:5.805778790656E-1,((7[&rate=5.645830168436334E-4]:1.912790886901E-1,6[&rate=5.645830168436334E-4]:1.912790886901E-1)[&rate=5.645830168436334E-4]:4.721872566785E-1,24[&rate=5.645830168436334E-4]:7.703156604372E-1)[&rate=5.645830168436334E-4]:4.123225648666E-2)[&rate=5.645830168436334E-4]:5.045591384432E-2)[&rate=5.645830168436334E-4]:9.763716147853E-2,2[&rate=5.645830168436334E-4]:7.76079348411E-1)[&rate=5.645830168436334E-4]:1.763619734379E0,62[&rate=5.645830168436334E-4]:6.403503291412E-1)[&rate=5.645830168436334E-4]:7.973849430192E-2)[&rate=5.645830168436334E-4]:1.336801125394E-2);
tree STATE_28812000 [&joint=-18019.030999532926,lnP=-18019.030999532926] = [&R] (((34[&rate=4.918008237403469E-4]:5.582047603521E-1,(61[&rate=4.918008237403469E-4]:5.561556016496E-1,62[&rate=4.918008237403469E-4]:4.93314071595E-1)[&rate=4.918008237403469E-4]:1.933059893036E-1)[&rate=4.918008237403469E-4]:8.76143454012E-2,((((3[&rate=4.918008237403469E-4]:1.139588354071E0,((16[&rate=4.918008237403469E-4]:6.978521802901E-1,5[&rate=4.918008237403469E-4]:6.3483848166E-1)[&rate=4.918008237403469E-4]:2.067762148309E-1,(9[&rate=4.918008237403469E-4]:6.043651733401E-1,13[&rate=4.918008237403469E-4]:6.427213377236E-1)[&rate=4.918008237403469E-4]:2.536878793152E-1)[&rate=4.918008237403469E-4]:3.500284521005E-1)[&rate=4.918008237403469E-4]:2.408987462628E-1,(((((((48[&rate=4.918008237403469E-4]:5.241202601592E-1,49[&rate=4.918008237403469E-4]:5.241202601592E-1)[&rate=4.918008237403469E-4]:1.90812760835E-1,(27[&rate=4.918008237403469E-4]:2.662756349252E-1,4[&rate=4.918008237403469E-4]:9.367289519919E-2)[&rate=4.918008237403469E-4]:5.637258792199E-1)[&rate=4.918008237403469E-4]:2.907476978461E-2,8[&rate=4.918008237403469E-4]:7.357886126968E-1)[&rate=4.918008237403469E-4]:1.487612579627E-1,(15[&rate=4.918008237403469E-4]:5.995073929206E-1,12[&rate=4.918008237403469E-4]:5.611512285369E-1)[&rate=4.918008237403469E-4]:3.316178202046E-1)[&rate=4.918008237403469E-4]:2.122790466121E-2,(46[&rate=4.918008237403469E-4]:6.527604192546E-1,(53[&rate=4.918008237403469E-4]:5.663226673864E-1,41[&rate=4.918008237403469E-4]:5.36185681085E-1)[&rate=4.918008237403469E-4]:9.465692995047E-2)[&rate=4.918008237403469E-4]:2.557570820935E-1)[&rate=4.918008237403469E-4]:3.792222079874E-1,(((((54[&rate=4.918008237403469E-4]:7.919681811217E-1,47[&rate=4.918008237403469E-4]:6.166257153683E-1)[&rate=4.918008237403469E-4]:1.896565650866E-1,42[&rate=4.918008237403469E-4]:7.898439242906E-1)[&rate=4.918008237403469E-4]:6.205428860203E-2,(63[&rate=4.918008237403469E-4]:3.720481619034E-1,58[&rate=4.918008237403469E-4]:3.69308435876E-1)[&rate=4.918008237403469E-4]:4.579322427702E-1)[&rate=4.918008237403469E-4]:7.768309009793E-2,(((((50[&rate=4.918008237403469E-4]:1.001071261848E-1,40[&rate=4.918008237403469E-4]:1.603810987876E-1)[&rate=4.918008237403469E-4]:3.607253065948E-1,(43[&rate=4.918008237403469E-4]:1.153818831827E-1,44[&rate=4.918008237403469E-4]:1.126421571554E-1)[&rate=4.918008237403469E-4]:4.057245221996E-1)[&rate=4.918008237403469E-4]:1.949870637113E-1,45[&rate=4.918008237403469E-4]:7.352715512854E-1)[&rate=4.918008237403469E-4]:1.028312731125E-1,51[&rate=4.918008237403469E-4]:7.586507696035E-1)[&rate=4.918008237403469E-4]:2.279424801479E-4,(17[&rate=4.918008237403469E-4]:6.661868990426E-1,11[&rate=4.918008237403469E-4]:6.278307346589E-1)[&rate=4.918008237403469E-4]:2.132397582466E-1)[&rate=4.918008237403469E-4]:1.104286183042E-1)[&rate=4.918008237403469E-4]:3.319709115231E-2,52[&rate=4.918008237403469E-4]:9.025044215401E-1)[&rate=4.918008237403469E-4]:3.085229590282E-1)[&rate=4.918008237403469E-4]:1.191555811743E-1,((57[&rate=4.918008237403469E-4]:6.387525125032E-1,((60[&rate=4.918008237403469E-4]:2.124505427598E-1,56[&rate=4.918008237403469E-4]:2.097108167323E-1)[&rate=4.918008237403469E-4]:1.315294302767E-2,59[&rate=4.918008237403469E-4]:2.201240337326E-1)[&rate=4.918008237403469E-4]:4.131490267157E-1)[&rate=4.918008237403469E-4]:8.539544243033E-1,((((1[&rate=4.918008237403469E-4]:9.462925967592E-2,(26[&rate=4.918008237403469E-4]:6.747669352121E-1,19[&rate=4.918008237403469E-4]:6.501094009656E-1)[&rate=4.918008237403469E-4]:2.061636943268E-1)[&rate=4.918008237403469E-4]:7.27177396113E-2,22[&rate=4.918008237403469E-4]:9.481689170955E-1)[&rate=4.918008237403469E-4]:3.754762631024E-1,((10[&rate=4.918008237403469E-4]:6.6288046642E-1,55[&rate=4.918008237403469E-4]:6.437023842283E-1)[&rate=4.918008237403469E-4]:2.131977583005E-1,((18[&rate=4.918008237403469E-4]:6.214772813104E-1,23[&rate=4.918008237403469E-4]:6.406553635021E-1)[&rate=4.918008237403469E-4]:1.286738931602E-1,21[&rate=4.918008237403469E-4]:7.583703525526E-1)[&rate=4.918008237403469E-4]:2.026393790171E-1)[&rate=4.918008237403469E-4]:3.516765445184E-1)[&rate=4.918008237403469E-4]:4.628246104932E-2,39[&rate=4.918008237403469E-4]:2.082838056308E-1)[&rate=4.918008237403469E-4]:3.784778870991E-2)[&rate=4.918008237403469E-4]:9.227054548421E-2)[&rate=4.918008237403469E-4]:4.482468653619E-2)[&rate=4.918008237403469E-4]:4.178830197605E-1,38[&rate=4.918008237403469E-4]:7.956303940666E-1)[&rate=4.918008237403469E-4]:8.246186177425E-1,(14[&rate=4.918008237403469E-4]:2.539289593265E0,(((((7[&rate=4.918008237403469E-4]:2.683822194966E-1,6[&rate=4.918008237403469E-4]:2.683822194966E-1)[&rate=4.918008237403469E-4]:4.615585790323E-1,24[&rate=4.918008237403469E-4]:8.367901135975E-1)[&rate=4.918008237403469E-4]:1.085452469516E-1,((20[&rate=4.918008237403469E-4]:4.081561564457E-1,25[&rate=4.918008237403469E-4]:4.245945126101E-1)[&rate=4.918008237403469E-4]:3.856580683028E-1,28[&rate=4.918008237403469E-4]:8.486087452966E-1)[&rate=4.918008237403469E-4]:1.405622316908E-1)[&rate=4.918008237403469E-4]:1.98811835281E-1,2[&rate=4.918008237403469E-4]:9.605855519944E-1)[&rate=4.918008237403469E-4]:1.251547410901E0,29[&rate=4.918008237403469E-4]:2.554071600655E-1)[&rate=4.918008237403469E-4]:1.983895070826E-1)[&rate=4.918008237403469E-4]:1.932881856673E-1)[&rate=4.918008237403469E-4]:6.977250430418E-2)[&rate=4.918008237403469E-4]:1.594269041809E-1,(((36[&rate=4.918008237403469E-4]:6.333762081798E-1,30[&rate=4.918008237403469E-4]:4.831029841363E-1)[&rate=4.918008237403469E-4]:5.106054758086E-2,33[&rate=4.918008237403469E-4]:6.489176300778E-1)[&rate=4.918008237403469E-4]:1.707844208668E-1,(((37[&rate=4.918008237403469E-4]:1.708720757882E-1,31[&rate=4.918008237403469E-4]:1.708720757882E-1)[&rate=4.918008237403469E-4]:1.450886105154E-1,32[&rate=4.918008237403469E-4]:4.006601398556E-1)[&rate=4.918008237403469E-4]:4.04877466559E-1,35[&rate=4.918008237403469E-4]:7.946086446659E-1)[&rate=4.918008237403469E-4]:3.875460846434E-2)[&rate=4.918008237403469E-4]:1.713363087165E-1);
tree STATE_28814000 [&joint=-18022.97081558968,lnP=-18022.97081558968] = [&R] (62[&rate=5.257235813786696E-4]:8.980941980065E-1,(((29[&rate=5.257235813786696E-4]:6.857644286856E-1,(((((37[&rate=5.257235813786696E-4]:1.337796703512E-1,31[&rate=5.257235813786696E-4]:1.337796703512E-1)[&rate=5.257235813786696E-4]:2.370076376551E-1,32[&rate=5.257235813786696E-4]:4.554867615584E-1)[&rate=5.257235813786696E-4]:1.445407459856E-1,35[&rate=5.257235813786696E-4]:5.890985457952E-1)[&rate=5.257235813786696E-4]:1.367908665392E-1,((33[&rate=5.257235813786696E-4]:6.207974749671E-1,36[&rate=5.257235813786696E-4]:6.5631660065E-1)[&rate=5.257235813786696E-4]:3.101344592154E-2,30[&rate=5.257235813786696E-4]:5.37056822528E-1)[&rate=5.257235813786696E-4]:6.041728926009E-2)[&rate=5.257235813786696E-4]:1.878139923229E-2,14[&rate=5.257235813786696E-4]:2.701748437138E0)[&rate=5.257235813786696E-4]:6.950891766525E-2)[&rate=5.257235813786696E-4]:6.103983963243E-2,(34[&rate=5.257235813786696E-4]:5.990393217438E-1,((((20[&rate=5.257235813786696E-4]:5.2185475195E-1,25[&rate=5.257235813786696E-4]:5.382931081144E-1)[&rate=5.257235813786696E-4]:3.362886083991E-1,(28[&rate=5.257235813786696E-4]:8.219994184245E-1,(7[&rate=5.257235813786696E-4]:4.217241729817E-1,6[&rate=5.257235813786696E-4]:4.217241729817E-1)[&rate=5.257235813786696E-4]:2.495903139359E-1)[&rate=5.257235813786696E-4]:9.093846247266E-2)[&rate=5.257235813786696E-4]:3.883816780774E-2,24[&rate=5.257235813786696E-4]:9.079404322665E-1)[&rate=5.257235813786696E-4]:6.199203416792E-2,2[&rate=5.257235813786696E-4]:7.863708225988E-1)[&rate=5.257235813786696E-4]:1.840432553341E0)[&rate=5.257235813786696E-4]:7.672669520813E-2)[&rate=5.257235813786696E-4]:7.252985362541E-3,(61[&rate=5.257235813786696E-4]:8.000115046753E-1,(((3[&rate=5.257235813786696E-4]:1.232312675963E0,((16[&rate=5.257235813786696E-4]:8.271708788843E-1,(9[&rate=5.257235813786696E-4]:5.030400312533E-1,13[&rate=5.257235813786696E-4]:5.413961956368E-1)[&rate=5.257235813786696E-4]:2.775555051653E-1)[&rate=5.257235813786696E-4]:1.020783439474E-1,5[&rate=5.257235813786696E-4]:8.662355242016E-1)[&rate=5.257235813786696E-4]:4.18131946282E-1)[&rate=5.257235813786696E-4]:2.494323671591E-1,((((((41[&rate=5.257235813786696E-4]:8.167004247196E-1,(46[&rate=5.257235813786696E-4]:5.669979451822E-1,53[&rate=5.257235813786696E-4]:5.752171232645E-1)[&rate=5.257235813786696E-4]:2.716202877564E-1)[&rate=5.257235813786696E-4]:1.720878239585E-2,(15[&rate=5.257235813786696E-4]:5.834178509898E-1,12[&rate=5.257235813786696E-4]:5.450616866061E-1)[&rate=5.257235813786696E-4]:3.162447807831E-1)[&rate=5.257235813786696E-4]:4.885520781048E-2,49[&rate=5.257235813786696E-4]:9.101616751997E-1)[&rate=5.257235813786696E-4]:1.348853531415E-1,(8[&rate=5.257235813786696E-4]:7.688464436962E-1,(48[&rate=5.257235813786696E-4]:6.148658279136E-1,(27[&rate=5.257235813786696E-4]:2.58268178646E-1,4[&rate=5.257235813786696E-4]:8.566543891999E-2)[&rate=5.257235813786696E-4]:4.716661424184E-1)[&rate=5.257235813786696E-4]:1.621997938647E-1)[&rate=5.257235813786696E-4]:2.679814065629E-1)[&rate=5.257235813786696E-4]:1.430198937344E-1,(((52[&rate=5.257235813786696E-4]:6.254088830988E-1,(54[&rate=5.257235813786696E-4]:4.548585817525E-1,(42[&rate=5.257235813786696E-4]:2.32406826513E-1,47[&rate=5.257235813786696E-4]:2.488451826773E-1)[&rate=5.257235813786696E-4]:3.067093332185E-2)[&rate=5.257235813786696E-4]:4.226050958668E-1)[&rate=5.257235813786696E-4]:1.841046734746E-1,(63[&rate=5.257235813786696E-4]:3.866227100479E-1,58[&rate=5.257235813786696E-4]:3.838829840206E-1)[&rate=5.257235813786696E-4]:4.612470109092E-1)[&rate=5.257235813786696E-4]:2.624130777142E-2,((51[&rate=5.257235813786696E-4]:7.82966101718E-1,(((43[&rate=5.257235813786696E-4]:2.276981201646E-1,(50[&rate=5.257235813786696E-4]:2.971903676784E-2,40[&rate=5.257235813786696E-4]:8.999300937061E-2)[&rate=5.257235813786696E-4]:1.37705110794E-1)[&rate=5.257235813786696E-4]:1.078659366855E-1,44[&rate=5.257235813786696E-4]:3.328243308227E-1)[&rate=5.257235813786696E-4]:8.075792364451E-2,45[&rate=5.257235813786696E-4]:4.355000626863E-1)[&rate=5.257235813786696E-4]:4.269180938262E-1)[&rate=5.257235813786696E-4]:8.527039610622E-3,(17[&rate=5.257235813786696E-4]:5.361104451821E-1,11[&rate=5.257235813786696E-4]:4.977542807984E-1)[&rate=5.257235813786696E-4]:3.75930641352E-1)[&rate=5.257235813786696E-4]:4.426172301628E-2)[&rate=5.257235813786696E-4]:2.701202769089E-1)[&rate=5.257235813786696E-4]:3.077381618199E-1,((57[&rate=5.257235813786696E-4]:6.742449121711E-1,(56[&rate=5.257235813786696E-4]:4.157646686349E-1,(60[&rate=5.257235813786696E-4]:2.313316142435E-1,59[&rate=5.257235813786696E-4]:2.258521621886E-1)[&rate=5.257235813786696E-4]:1.87172780419E-1)[&rate=5.257235813786696E-4]:2.557405175087E-1)[&rate=5.257235813786696E-4]:9.878347091645E-1,((((1[&rate=5.257235813786696E-4]:1.298214917125E-1,(26[&rate=5.257235813786696E-4]:8.678247355129E-1,19[&rate=5.257235813786696E-4]:8.431672012664E-1)[&rate=5.257235813786696E-4]:4.829812606253E-2)[&rate=5.257235813786696E-4]:1.764044782193E-1,22[&rate=5.257235813786696E-4]:1.08704788774E0)[&rate=5.257235813786696E-4]:2.798309172413E-1,((10[&rate=5.257235813786696E-4]:6.711786911579E-1,55[&rate=5.257235813786696E-4]:6.520006089662E-1)[&rate=5.257235813786696E-4]:5.414584117238E-3,((18[&rate=5.257235813786696E-4]:6.250088943222E-1,23[&rate=5.257235813786696E-4]:6.441869765139E-1)[&rate=5.257235813786696E-4]:8.130620095802E-2,21[&rate=5.257235813786696E-4]:7.145342733623E-1)[&rate=5.257235813786696E-4]:4.699050876213E-2)[&rate=5.257235813786696E-4]:5.943951187472E-1)[&rate=5.257235813786696E-4]:1.139817520528E-2,39[&rate=5.257235813786696E-4]:2.166331445702E-1)[&rate=5.257235813786696E-4]:1.988711342996E-1)[&rate=5.257235813786696E-4]:6.328202286141E-3)[&rate=5.257235813786696E-4]:6.265228799368E-2)[&rate=5.257235813786696E-4]:4.299987991886E-1,38[&rate=5.257235813786696E-4]:9.090041162833E-1)[&rate=5.257235813786696E-4]:7.439529681508E-1)[&rate=5.257235813786696E-4]:7.426432824024E-2)[&rate=5.257235813786696E-4]:8.665989514557E-2);
tree STATE_28816000 [&joint=-17999.174933014896,lnP=-17999.174933014896] = [&R] ((((33[&rate=5.05668239534775E-4]:7.486083136455E-1,36[&rate=5.05668239534775E-4]:7.841274393283E-1)[&rate=5.05668239534775E-4]:8.179601183212E-2,((37[&rate=5.05668239534775E-4]:1.813252991683E-1,31[&rate=5.05668239534775E-4]:1.813252991683E-1)[&rate=5.05668239534775E-4]:3.846417021726E-1,32[&rate=5.05668239534775E-4]:6.50666454893E-1)[&rate=5.05668239534775E-4]:2.043280345189E-1)[&rate=5.05668239534775E-4]:3.613159131961E-2,35[&rate=5.05668239534775E-4]:8.801971189828E-1)[&rate=5.05668239534775E-4]:7.267944337826E-2,((((29[&rate=5.05668239534775E-4]:5.334727242241E-1,34[&rate=5.05668239534775E-4]:4.62434472858E-1)[&rate=5.05668239534775E-4]:1.031924883137E-1,61[&rate=5.05668239534775E-4]:7.568837917728E-1)[&rate=5.05668239534775E-4]:9.475187955509E-2,(((((7[&rate=5.05668239534775E-4]:3.176916974595E-1,6[&rate=5.05668239534775E-4]:3.176916974595E-1)[&rate=5.05668239534775E-4]:3.910196552787E-1,24[&rate=5.05668239534775E-4]:8.155606678067E-1)[&rate=5.05668239534775E-4]:9.144978032937E-2,((20[&rate=5.05668239534775E-4]:4.844470020164E-1,25[&rate=5.05668239534775E-4]:5.008853581807E-1)[&rate=5.05668239534775E-4]:3.697681871063E-1,28[&rate=5.05668239534775E-4]:9.090097096707E-1)[&rate=5.05668239534775E-4]:4.183635490377E-2)[&rate=5.05668239534775E-4]:1.913297114966E-1,2[&rate=5.05668239534775E-4]:9.14778515797E-1)[&rate=5.05668239534775E-4]:1.763104206681E0,(((((3[&rate=5.05668239534775E-4]:9.15054632029E-1,((5[&rate=5.05668239534775E-4]:7.558835393829E-1,16[&rate=5.05668239534775E-4]:8.188972380131E-1)[&rate=5.05668239534775E-4]:3.174335007817E-2,(9[&rate=5.05668239534775E-4]:6.57031123433E-1,13[&rate=5.05668239534775E-4]:6.953872878164E-1)[&rate=5.05668239534775E-4]:1.470341221925E-1)[&rate=5.05668239534775E-4]:1.794825370884E-1)[&rate=5.05668239534775E-4]:5.411514593415E-1,(((57[&rate=5.05668239534775E-4]:6.658747267707E-1,((56[&rate=5.05668239534775E-4]:4.541429497084E-1,59[&rate=5.05668239534775E-4]:4.514032236811E-1)[&rate=5.05668239534775E-4]:6.687814789759E-3,60[&rate=5.05668239534775E-4]:4.635704905258E-1)[&rate=5.05668239534775E-4]:2.023042362449E-1)[&rate=5.05668239534775E-4]:9.660273079184E-1,(((10[&rate=5.05668239534775E-4]:6.029735617449E-1,55[&rate=5.05668239534775E-4]:5.837954795531E-1)[&rate=5.05668239534775E-4]:2.074613245502E-1,((18[&rate=5.05668239534775E-4]:3.760487084601E-1,23[&rate=5.05668239534775E-4]:3.952267906519E-1)[&rate=5.05668239534775E-4]:6.000380446866E-2,21[&rate=5.05668239534775E-4]:4.442716910109E-1)[&rate=5.05668239534775E-4]:4.510947021334E-1)[&rate=5.05668239534775E-4]:5.973824539615E-1,(((1[&rate=5.05668239534775E-4]:1.230727060465E-1,(26[&rate=5.05668239534775E-4]:7.247347231176E-1,19[&rate=5.05668239534775E-4]:7.000771888711E-1)[&rate=5.05668239534775E-4]:1.846393527918E-1)[&rate=5.05668239534775E-4]:6.967723927838E-2,22[&rate=5.05668239534775E-4]:9.735718631331E-1)[&rate=5.05668239534775E-4]:5.00334250564E-1,39[&rate=5.05668239534775E-4]:3.122622780807E-1)[&rate=5.05668239534775E-4]:2.980163751834E-2)[&rate=5.05668239534775E-4]:4.326277662423E-2)[&rate=5.05668239534775E-4]:3.685191570008E-2,((((15[&rate=5.05668239534775E-4]:6.886455473912E-1,12[&rate=5.05668239534775E-4]:6.502893830075E-1)[&rate=5.05668239534775E-4]:2.393976536844E-1,(((48[&rate=5.05668239534775E-4]:8.167745196822E-1,49[&rate=5.05668239534775E-4]:8.167745196822E-1)[&rate=5.05668239534775E-4]:1.115418507795E-2,8[&rate=5.05668239534775E-4]:8.19709526678E-1)[&rate=5.05668239534775E-4]:3.76538918796E-2,(27[&rate=5.05668239534775E-4]:4.510103379878E-1,4[&rate=5.05668239534775E-4]:2.784075982618E-1)[&rate=5.05668239534775E-4]:5.296407518028E-1)[&rate=5.05668239534775E-4]:2.410444005218E-2)[&rate=5.05668239534775E-4]:1.989264802086E-1,(46[&rate=5.05668239534775E-4]:8.32056684668E-1,(53[&rate=5.05668239534775E-4]:5.984818831077E-1,41[&rate=5.05668239534775E-4]:5.683448968063E-1)[&rate=5.05668239534775E-4]:2.417939796425E-1)[&rate=5.05668239534775E-4]:2.510773801778E-1)[&rate=5.05668239534775E-4]:2.000850321845E-1,((((42[&rate=5.05668239534775E-4]:3.341647290012E-1,(47[&rate=5.05668239534775E-4]:7.467746639757E-2,54[&rate=5.05668239534775E-4]:2.500199321509E-1)[&rate=5.05668239534775E-4]:2.75925618768E-1)[&rate=5.05668239534775E-4]:3.999066148561E-1,52[&rate=5.05668239534775E-4]:6.737973712546E-1)[&rate=5.05668239534775E-4]:1.531869781396E-1,(63[&rate=5.05668239534775E-4]:2.516092794924E-1,58[&rate=5.05668239534775E-4]:2.48869553465E-1)[&rate=5.05668239534775E-4]:6.137312342855E-1)[&rate=5.05668239534775E-4]:3.040755013682E-1,(((17[&rate=5.05668239534775E-4]:7.720807401787E-1,11[&rate=5.05668239534775E-4]:7.33724575795E-1)[&rate=5.05668239534775E-4]:8.877845260017E-2,(((50[&rate=5.05668239534775E-4]:1.151761599505E-1,40[&rate=5.05668239534775E-4]:1.754501325533E-1)[&rate=5.05668239534775E-4]:1.884551007963E-1,(43[&rate=5.05668239534775E-4]:2.569858896758E-1,44[&rate=5.05668239534775E-4]:2.542461636485E-1)[&rate=5.05668239534775E-4]:1.069193436738E-1)[&rate=5.05668239534775E-4]:2.355269997931E-1,45[&rate=5.05668239534775E-4]:6.186103153345E-1)[&rate=5.05668239534775E-4]:2.011529870334E-1)[&rate=5.05668239534775E-4]:8.270393690265E-2,51[&rate=5.05668239534775E-4]:8.23015184476E-1)[&rate=5.05668239534775E-4]:3.080446662864E-1)[&rate=5.05668239534775E-4]:7.544691750073E-2)[&rate=5.05668239534775E-4]:2.07452661578E-1)[&rate=5.05668239534775E-4]:3.67672094745E-2)[&rate=5.05668239534775E-4]:7.31047396991E-1,38[&rate=5.05668239534775E-4]:1.184513762334E0)[&rate=5.05668239534775E-4]:3.86931351097E-1,62[&rate=5.05668239534775E-4]:6.556580036175E-1)[&rate=5.05668239534775E-4]:4.990600867274E-2,14[&rate=5.05668239534775E-4]:2.733679889227E0)[&rate=5.05668239534775E-4]:7.296995653843E-2)[&rate=5.05668239534775E-4]:1.026017244461E-2)[&rate=5.05668239534775E-4]:4.426204599038E-2,30[&rate=5.05668239534775E-4]:7.756791380833E-1)[&rate=5.05668239534775E-4]:4.878212373148E-2);
tree STATE_28818000 [&joint=-18016.00807782946,lnP=-18016.00807782946] = [&R] (30[&rate=5.510750361213926E-4]:7.17529636716E-1,((((29[&rate=5.510750361213926E-4]:5.44271557497E-1,62[&rate=5.510750361213926E-4]:6.016486066773E-1)[&rate=5.510750361213926E-4]:5.171425981124E-2,(((20[&rate=5.510750361213926E-4]:4.545595807696E-1,25[&rate=5.510750361213926E-4]:4.70997936934E-1)[&rate=5.510750361213926E-4]:3.867191774235E-1,(28[&rate=5.510750361213926E-4]:6.41958143004E-1,((7[&rate=5.510750361213926E-4]:2.397538203394E-1,6[&rate=5.510750361213926E-4]:2.397538203394E-1)[&rate=5.510750361213926E-4]:1.637013286558E-1,24[&rate=5.510750361213926E-4]:5.103044640637E-1)[&rate=5.510750361213926E-4]:8.781806250184E-2)[&rate=5.510750361213926E-4]:2.541151357373E-1)[&rate=5.510750361213926E-4]:1.838615929265E-1,2[&rate=5.510750361213926E-4]:8.525376113937E-1)[&rate=5.510750361213926E-4]:1.700174008744E0)[&rate=5.510750361213926E-4]:4.93679656183E-3,(14[&rate=5.510750361213926E-4]:2.407932140888E0,34[&rate=5.510750361213926E-4]:2.514009634049E-1)[&rate=5.510750361213926E-4]:2.78483399099E-1)[&rate=5.510750361213926E-4]:1.491830940504E-2,((((37[&rate=5.510750361213926E-4]:2.832875964288E-1,31[&rate=5.510750361213926E-4]:2.832875964288E-1)[&rate=5.510750361213926E-4]:1.558048921425E-1,32[&rate=5.510750361213926E-4]:5.237919421233E-1)[&rate=5.510750361213926E-4]:8.01652099142E-2,((33[&rate=5.510750361213926E-4]:3.876217587257E-1,36[&rate=5.510750361213926E-4]:4.231408844086E-1)[&rate=5.510750361213926E-4]:7.273280820066E-2,35[&rate=5.510750361213926E-4]:4.74015769112E-1)[&rate=5.510750361213926E-4]:1.190124211768E-1)[&rate=5.510750361213926E-4]:1.329934872485E-1,(61[&rate=5.510750361213926E-4]:7.176656284756E-1,(((3[&rate=5.510750361213926E-4]:8.604463746046E-1,(((9[&rate=5.510750361213926E-4]:3.176692448931E-1,13[&rate=5.510750361213926E-4]:3.560254092765E-1)[&rate=5.510750361213926E-4]:1.977020056293E-1,5[&rate=5.510750361213926E-4]:4.98932894358E-1)[&rate=5.510750361213926E-4]:2.30988280823E-1,16[&rate=5.510750361213926E-4]:7.929348738111E-1)[&rate=5.510750361213926E-4]:1.825799939441E-1)[&rate=5.510750361213926E-4]:8.119064193892E-1,(((((1[&rate=5.510750361213926E-4]:8.04409566723E-2,(26[&rate=5.510750361213926E-4]:6.059983491507E-1,19[&rate=5.510750361213926E-4]:5.813408149042E-1)[&rate=5.510750361213926E-4]:2.607439773846E-1)[&rate=5.510750361213926E-4]:4.205416999318E-2,22[&rate=5.510750361213926E-4]:9.033170444737E-1)[&rate=5.510750361213926E-4]:3.117643664647E-1,(((10[&rate=5.510750361213926E-4]:6.60720997642E-1,55[&rate=5.510750361213926E-4]:6.415429154502E-1)[&rate=5.510750361213926E-4]:4.924776473275E-2,((18[&rate=5.510750361213926E-4]:3.248393409431E-1,23[&rate=5.510750361213926E-4]:3.440174231348E-1)[&rate=5.510750361213926E-4]:3.297628233929E-1,21[&rate=5.510750361213926E-4]:6.62821342418E-1)[&rate=5.510750361213926E-4]:1.320789268059E-1)[&rate=5.510750361213926E-4]:4.076748784896E-1,39[&rate=5.510750361213926E-4]:5.189021620685E-2)[&rate=5.510750361213926E-4]:1.547359115245E-3)[&rate=5.510750361213926E-4]:3.711007559109E-1,(57[&rate=5.510750361213926E-4]:6.588151111433E-1,(59[&rate=5.510750361213926E-4]:4.905173507597E-1,(56[&rate=5.510750361213926E-4]:4.605715526672E-1,60[&rate=5.510750361213926E-4]:4.633112786948E-1)[&rate=5.510750361213926E-4]:3.268552411989E-2)[&rate=5.510750361213926E-4]:1.628183083286E-1)[&rate=5.510750361213926E-4]:1.012298562555E0)[&rate=5.510750361213926E-4]:5.965641133217E-2,((((53[&rate=5.510750361213926E-4]:7.797584925876E-1,(46[&rate=5.510750361213926E-4]:3.036421140252E-1,41[&rate=5.510750361213926E-4]:2.817243058061E-1)[&rate=5.510750361213926E-4]:4.678972004801E-1)[&rate=5.510750361213926E-4]:1.390195042488E-1,(15[&rate=5.510750361213926E-4]:5.576348192955E-1,12[&rate=5.510750361213926E-4]:5.192786549118E-1)[&rate=5.510750361213926E-4]:3.96759615897E-1)[&rate=5.510750361213926E-4]:2.432713637316E-1,((48[&rate=5.510750361213926E-4]:7.338255748683E-1,8[&rate=5.510750361213926E-4]:7.256063967862E-1)[&rate=5.510750361213926E-4]:1.784713096394E-1,((27[&rate=5.510750361213926E-4]:2.701202336355E-1,4[&rate=5.510750361213926E-4]:9.751749390947E-2)[&rate=5.510750361213926E-4]:4.49550502502E-1,49[&rate=5.510750361213926E-4]:6.046022429866E-1)[&rate=5.510750361213926E-4]:3.07694641521E-1)[&rate=5.510750361213926E-4]:2.470127500328E-1)[&rate=5.510750361213926E-4]:3.023528018927E-1,(((63[&rate=5.510750361213926E-4]:2.286333639469E-1,58[&rate=5.510750361213926E-4]:2.258936379196E-1)[&rate=5.510750361213926E-4]:6.843043851738E-1,((54[&rate=5.510750361213926E-4]:4.839702086419E-1,(42[&rate=5.510750361213926E-4]:2.5475775632E-1,47[&rate=5.510750361213926E-4]:2.711961124844E-1)[&rate=5.510750361213926E-4]:3.743163040408E-2)[&rate=5.510750361213926E-4]:2.011353649636E-1,52[&rate=5.510750361213926E-4]:4.330507790849E-1)[&rate=5.510750361213926E-4]:4.415308056521E-1)[&rate=5.510750361213926E-4]:1.85464244816E-1,((51[&rate=5.510750361213926E-4]:8.328218231772E-1,(17[&rate=5.510750361213926E-4]:6.043195664755E-1,11[&rate=5.510750361213926E-4]:5.659634020918E-1)[&rate=5.510750361213926E-4]:3.490502019073E-1)[&rate=5.510750361213926E-4]:1.422903602762E-1,(((50[&rate=5.510750361213926E-4]:9.455404885374E-2,40[&rate=5.510750361213926E-4]:1.548280214565E-1)[&rate=5.510750361213926E-4]:4.391111229646E-1,(43[&rate=5.510750361213926E-4]:3.760887277684E-1,44[&rate=5.510750361213926E-4]:3.733490017411E-1)[&rate=5.510750361213926E-4]:2.178504166527E-1)[&rate=5.510750361213926E-4]:2.169103202936E-1,45[&rate=5.510750361213926E-4]:8.300275469065E-1)[&rate=5.510750361213926E-4]:2.245366913414E-1)[&rate=5.510750361213926E-4]:8.493364609955E-2)[&rate=5.510750361213926E-4]:3.194248260583E-1)[&rate=5.510750361213926E-4]:9.650490887155E-2)[&rate=5.510750361213926E-4]:1.908977774561E-1)[&rate=5.510750361213926E-4]:7.067040750612E-1,38[&rate=5.510750361213926E-4]:1.376317143028E0)[&rate=5.510750361213926E-4]:1.94294065207E-1)[&rate=5.510750361213926E-4]:1.593277502665E-4)[&rate=5.510750361213926E-4]:1.823454628411E-2)[&rate=5.510750361213926E-4]:1.016887134409E-1);
tree STATE_28820000 [&joint=-18018.05646118623,lnP=-18018.05646118623] = [&R] (30[&rate=6.267414160857038E-4]:7.134891320829E-1,((((62[&rate=6.267414160857038E-4]:6.838291029873E-1,((((3[&rate=6.267414160857038E-4]:1.092506687795E0,((16[&rate=6.267414160857038E-4]:9.426875200312E-1,5[&rate=6.267414160857038E-4]:8.796738214011E-1)[&rate=6.267414160857038E-4]:3.267879025887E-2,(9[&rate=6.267414160857038E-4]:3.939649763504E-1,13[&rate=6.267414160857038E-4]:4.323211407339E-1)[&rate=6.267414160857038E-4]:5.348259914739E-1)[&rate=6.267414160857038E-4]:2.322088706559E-1)[&rate=6.267414160857038E-4]:3.949133168363E-1,((((((1[&rate=6.267414160857038E-4]:1.078675346346E-1,(26[&rate=6.267414160857038E-4]:7.017776113887E-1,19[&rate=6.267414160857038E-4]:6.771200771422E-1)[&rate=6.267414160857038E-4]:1.923912931088E-1)[&rate=6.267414160857038E-4]:6.165817229433E-2,22[&rate=6.267414160857038E-4]:9.503476247371E-1)[&rate=6.267414160857038E-4]:2.278321648982E-1,((10[&rate=6.267414160857038E-4]:6.330189602605E-1,55[&rate=6.267414160857038E-4]:6.138408780687E-1)[&rate=6.267414160857038E-4]:2.492342379789E-1,((18[&rate=6.267414160857038E-4]:4.288804183986E-1,23[&rate=6.267414160857038E-4]:4.480585005904E-1)[&rate=6.267414160857038E-4]:3.099139755556E-1,21[&rate=6.267414160857038E-4]:7.470135720363E-1)[&rate=6.267414160857038E-4]:2.201711330522E-1)[&rate=6.267414160857038E-4]:2.000361804371E-1)[&rate=6.267414160857038E-4]:3.103204915223E-2,39[&rate=6.267414160857038E-4]:4.756800317121E-2)[&rate=6.267414160857038E-4]:6.864233424639E-2,(57[&rate=6.267414160857038E-4]:4.68652080296E-1,(59[&rate=6.267414160857038E-4]:3.394366336974E-1,(60[&rate=6.267414160857038E-4]:1.203973081494E-1,56[&rate=6.267414160857038E-4]:1.176575821218E-1)[&rate=6.267414160857038E-4]:2.245187776029E-1)[&rate=6.267414160857038E-4]:1.237359945437E-1)[&rate=6.267414160857038E-4]:8.941335995874E-1)[&rate=6.267414160857038E-4]:2.296232259718E-1,((((53[&rate=6.267414160857038E-4]:2.772042582707E-1,41[&rate=6.267414160857038E-4]:2.470672719693E-1)[&rate=6.267414160857038E-4]:5.418290507867E-1,46[&rate=6.267414160857038E-4]:8.10814130975E-1)[&rate=6.267414160857038E-4]:2.804446992364E-1,(48[&rate=6.267414160857038E-4]:9.863524546104E-1,((8[&rate=6.267414160857038E-4]:7.617659259679E-1,49[&rate=6.267414160857038E-4]:7.699851040499E-1)[&rate=6.267414160857038E-4]:4.359744883798E-2,((27[&rate=6.267414160857038E-4]:3.064008989062E-1,4[&rate=6.267414160857038E-4]:1.337981591801E-1)[&rate=6.267414160857038E-4]:4.003427288842E-1,(15[&rate=6.267414160857038E-4]:2.925839595171E-1,12[&rate=6.267414160857038E-4]:2.542277951334E-1)[&rate=6.267414160857038E-4]:3.374473395061E-1)[&rate=6.267414160857038E-4]:2.219074182483E-1)[&rate=6.267414160857038E-4]:1.727699017225E-1)[&rate=6.267414160857038E-4]:1.103858276558E-1)[&rate=6.267414160857038E-4]:2.684534805394E-1,(((63[&rate=6.267414160857038E-4]:2.830737296998E-1,58[&rate=6.267414160857038E-4]:2.803340036724E-1)[&rate=6.267414160857038E-4]:6.020214742268E-1,((54[&rate=6.267414160857038E-4]:5.129720740495E-1,(47[&rate=6.267414160857038E-4]:2.236915750449E-1,42[&rate=6.267414160857038E-4]:2.072532188805E-1)[&rate=6.267414160857038E-4]:1.139380332512E-1)[&rate=6.267414160857038E-4]:4.641951699959E-1,52[&rate=6.267414160857038E-4]:7.251124495249E-1)[&rate=6.267414160857038E-4]:1.21626590018E-1)[&rate=6.267414160857038E-4]:2.332234579034E-1,(((((50[&rate=6.267414160857038E-4]:2.299303721886E-1,40[&rate=6.267414160857038E-4]:2.902043447914E-1)[&rate=6.267414160857038E-4]:2.332540012422E-1,(43[&rate=6.267414160857038E-4]:3.094918380014E-1,44[&rate=6.267414160857038E-4]:3.067521119741E-1)[&rate=6.267414160857038E-4]:2.139665080322E-1)[&rate=6.267414160857038E-4]:6.095792166522E-2,45[&rate=6.267414160857038E-4]:6.035943498905E-1)[&rate=6.267414160857038E-4]:1.677811573925E-1,51[&rate=6.267414160857038E-4]:6.919234524885E-1)[&rate=6.267414160857038E-4]:7.441310040793E-3,(17[&rate=6.267414160857038E-4]:5.935959584735E-1,11[&rate=6.267414160857038E-4]:5.552397940898E-1)[&rate=6.267414160857038E-4]:2.263167492614E-1)[&rate=6.267414160857038E-4]:3.805977349169E-1)[&rate=6.267414160857038E-4]:2.030374845375E-1)[&rate=6.267414160857038E-4]:5.46144033234E-2)[&rate=6.267414160857038E-4]:1.443261672696E-1)[&rate=6.267414160857038E-4]:3.450523880953E-1,38[&rate=6.267414160857038E-4]:8.297326666994E-1)[&rate=6.267414160857038E-4]:7.6982458345E-1,29[&rate=6.267414160857038E-4]:6.263930911556E-1)[&rate=6.267414160857038E-4]:5.896265135386E-5)[&rate=6.267414160857038E-4]:2.332737530879E-2,61[&rate=6.267414160857038E-4]:7.699980083506E-1)[&rate=6.267414160857038E-4]:1.233031999772E-2,((((37[&rate=6.267414160857038E-4]:1.390704510527E-1,31[&rate=6.267414160857038E-4]:1.390704510527E-1)[&rate=6.267414160857038E-4]:2.173251523376E-2,32[&rate=6.267414160857038E-4]:2.455024198385E-1)[&rate=6.267414160857038E-4]:3.656477790262E-1,(35[&rate=6.267414160857038E-4]:5.288794385215E-1,(33[&rate=6.267414160857038E-4]:4.00035972971E-1,36[&rate=6.267414160857038E-4]:4.355550986539E-1)[&rate=6.267414160857038E-4]:1.151822633649E-1)[&rate=6.267414160857038E-4]:7.134179859439E-2)[&rate=6.267414160857038E-4]:1.309615254189E-1,34[&rate=6.267414160857038E-4]:5.317292106224E-1)[&rate=6.267414160857038E-4]:5.934228712484E-2)[&rate=6.267414160857038E-4]:4.31513738136E-2,(((((7[&rate=6.267414160857038E-4]:2.224529825514E-1,6[&rate=6.267414160857038E-4]:2.224529825514E-1)[&rate=6.267414160857038E-4]:3.11644005617E-1,24[&rate=6.267414160857038E-4]:6.409463032369E-1)[&rate=6.267414160857038E-4]:5.730357835937E-2,(28[&rate=6.267414160857038E-4]:7.290022503488E-1,(20[&rate=6.267414160857038E-4]:5.356877038318E-1,25[&rate=6.267414160857038E-4]:5.521260599961E-1)[&rate=6.267414160857038E-4]:1.38520025969E-1)[&rate=6.267414160857038E-4]:1.308324768582E-2)[&rate=6.267414160857038E-4]:4.585993264769E-1,2[&rate=6.267414160857038E-4]:9.732875642375E-1)[&rate=6.267414160857038E-4]:1.625526521227E0,14[&rate=6.267414160857038E-4]:2.727581208753E0)[&rate=6.267414160857038E-4]:6.317284029153E-2)[&rate=6.267414160857038E-4]:8.228009155865E-3);
tree STATE_28822000 [&joint=-18024.95475229521,lnP=-18024.95475229521] = [&R] ((((34[&rate=5.258326760280317E-4]:2.573899370468E-1,35[&rate=5.258326760280317E-4]:4.568434889593E-1)[&rate=5.258326760280317E-4]:3.975619731334E-2,((37[&rate=5.258326760280317E-4]:1.161295268288E-1,31[&rate=5.258326760280317E-4]:1.161295268288E-1)[&rate=5.258326760280317E-4]:2.207618904297E-1,32[&rate=5.258326760280317E-4]:4.215908708105E-1)[&rate=5.258326760280317E-4]:8.593777721083E-2)[&rate=5.258326760280317E-4]:3.32379554165E-1,(((61[&rate=5.258326760280317E-4]:7.448516722515E-1,((((28[&rate=5.258326760280317E-4]:5.942784013356E-1,((7[&rate=5.258326760280317E-4]:1.380325510664E-1,6[&rate=5.258326760280317E-4]:1.380325510664E-1)[&rate=5.258326760280317E-4]:1.521596694083E-1,24[&rate=5.258326760280317E-4]:3.970415355432E-1)[&rate=5.258326760280317E-4]:1.53401249354E-1)[&rate=5.258326760280317E-4]:1.394869229664E-1,(20[&rate=5.258326760280317E-4]:4.859829277503E-1,25[&rate=5.258326760280317E-4]:5.024212839147E-1)[&rate=5.258326760280317E-4]:1.929878760036E-1)[&rate=5.258326760280317E-4]:4.203757750177E-1,2[&rate=5.258326760280317E-4]:9.267438390457E-1)[&rate=5.258326760280317E-4]:1.653668936322E0,30[&rate=5.258326760280317E-4]:6.236869725378E-1)[&rate=5.258326760280317E-4]:9.461204787429E-4)[&rate=5.258326760280317E-4]:1.467840910413E-2,(29[&rate=5.258326760280317E-4]:5.050592435801E-1,14[&rate=5.258326760280317E-4]:2.590552169697E0)[&rate=5.258326760280317E-4]:1.342522585406E-1)[&rate=5.258326760280317E-4]:9.145926183951E-3,((((((9[&rate=5.258326760280317E-4]:5.372726184862E-1,13[&rate=5.258326760280317E-4]:5.756287828697E-1)[&rate=5.258326760280317E-4]:2.209204437678E-1,5[&rate=5.258326760280317E-4]:7.417547060896E-1)[&rate=5.258326760280317E-4]:6.652163091393E-1,(3[&rate=5.258326760280317E-4]:9.911731543087E-1,16[&rate=5.258326760280317E-4]:1.106241647459E0)[&rate=5.258326760280317E-4]:3.637430663998E-1)[&rate=5.258326760280317E-4]:1.660845793719E-1,(((((41[&rate=5.258326760280317E-4]:5.389108878057E-1,(53[&rate=5.258326760280317E-4]:4.300000596541E-1,46[&rate=5.258326760280317E-4]:4.217808815718E-1)[&rate=5.258326760280317E-4]:1.390478144529E-1)[&rate=5.258326760280317E-4]:3.928855872337E-1,(((15[&rate=5.258326760280317E-4]:3.025655269152E-1,12[&rate=5.258326760280317E-4]:2.642093625315E-1)[&rate=5.258326760280317E-4]:5.082864337847E-1,8[&rate=5.258326760280317E-4]:7.642766182342E-1)[&rate=5.258326760280317E-4]:6.723387741326E-2,((49[&rate=5.258326760280317E-4]:3.859618330201E-1,48[&rate=5.258326760280317E-4]:3.859618330201E-1)[&rate=5.258326760280317E-4]:3.362197064893E-1,(27[&rate=5.258326760280317E-4]:3.173516983743E-1,4[&rate=5.258326760280317E-4]:1.447489586483E-1)[&rate=5.258326760280317E-4]:5.198983342859E-1)[&rate=5.258326760280317E-4]:1.175481342201E-1)[&rate=5.258326760280317E-4]:1.194640615837E-1)[&rate=5.258326760280317E-4]:2.982697730531E-1,(((63[&rate=5.258326760280317E-4]:3.39809494753E-1,58[&rate=5.258326760280317E-4]:3.370697687256E-1)[&rate=5.258326760280317E-4]:3.858105475886E-1,(((42[&rate=5.258326760280317E-4]:1.047730671108E-1,47[&rate=5.258326760280317E-4]:1.212114232752E-1)[&rate=5.258326760280317E-4]:3.943004095925E-1,54[&rate=5.258326760280317E-4]:6.908542986211E-1)[&rate=5.258326760280317E-4]:7.05520507607E-2,52[&rate=5.258326760280317E-4]:5.093515548613E-1)[&rate=5.258326760280317E-4]:1.779123230966E-1)[&rate=5.258326760280317E-4]:3.130369206229E-1,(((17[&rate=5.258326760280317E-4]:3.941688401091E-1,11[&rate=5.258326760280317E-4]:3.558126757255E-1)[&rate=5.258326760280317E-4]:1.143553267087E-1,51[&rate=5.258326760280317E-4]:3.879762216123E-1)[&rate=5.258326760280317E-4]:4.056711428039E-1,(45[&rate=5.258326760280317E-4]:3.926361030787E-1,((44[&rate=5.258326760280317E-4]:2.387229646538E-1,43[&rate=5.258326760280317E-4]:2.414626906811E-1)[&rate=5.258326760280317E-4]:1.159673223768E-1,(50[&rate=5.258326760280317E-4]:2.423889249054E-1,40[&rate=5.258326760280317E-4]:3.026628975081E-1)[&rate=5.258326760280317E-4]:5.476711554976E-2)[&rate=5.258326760280317E-4]:1.602800782902E-2)[&rate=5.258326760280317E-4]:4.80463316132E-1)[&rate=5.258326760280317E-4]:2.066534341647E-1)[&rate=5.258326760280317E-4]:1.749709289636E-1)[&rate=5.258326760280317E-4]:2.010798238034E-1,(57[&rate=5.258326760280317E-4]:6.887140253729E-1,((59[&rate=5.258326760280317E-4]:2.535292225282E-1,60[&rate=5.258326760280317E-4]:2.590086745832E-1)[&rate=5.258326760280317E-4]:1.879308419814E-1,56[&rate=5.258326760280317E-4]:4.441997905369E-1)[&rate=5.258326760280317E-4]:2.417745088083E-1)[&rate=5.258326760280317E-4]:9.424320465231E-1)[&rate=5.258326760280317E-4]:1.463919449171E-2,((39[&rate=5.258326760280317E-4]:1.899435261706E-1,((1[&rate=5.258326760280317E-4]:7.752689659443E-2,(26[&rate=5.258326760280317E-4]:7.136540239925E-1,19[&rate=5.258326760280317E-4]:6.889964897461E-1)[&rate=5.258326760280317E-4]:1.501742424648E-1)[&rate=5.258326760280317E-4]:1.422744363051E-2,22[&rate=5.258326760280317E-4]:8.725762580332E-1)[&rate=5.258326760280317E-4]:4.790111037538E-1)[&rate=5.258326760280317E-4]:3.884580608128E-2,((10[&rate=5.258326760280317E-4]:4.347365231661E-1,55[&rate=5.258326760280317E-4]:4.155584409743E-1)[&rate=5.258326760280317E-4]:3.242326840875E-1,((18[&rate=5.258326760280317E-4]:4.830428283743E-1,23[&rate=5.258326760280317E-4]:5.02220910566E-1)[&rate=5.258326760280317E-4]:1.676444154668E-1,21[&rate=5.258326760280317E-4]:6.589064219232E-1)[&rate=5.258326760280317E-4]:1.849942921796E-1)[&rate=5.258326760280317E-4]:5.355735496558E-1)[&rate=5.258326760280317E-4]:1.7042059167E-1)[&rate=5.258326760280317E-4]:1.245306021859E-1)[&rate=5.258326760280317E-4]:9.27766949445E-2,38[&rate=5.258326760280317E-4]:6.110377689974E-1)[&rate=5.258326760280317E-4]:7.461912258715E-1,62[&rate=5.258326760280317E-4]:4.414418850554E-1)[&rate=5.258326760280317E-4]:2.643925924296E-1)[&rate=5.258326760280317E-4]:5.210651158672E-2)[&rate=5.258326760280317E-4]:1.291961825082E-1,(33[&rate=5.258326760280317E-4]:6.45397916282E-1,36[&rate=5.258326760280317E-4]:6.809170419649E-1)[&rate=5.258326760280317E-4]:2.991163044782E-1);
tree STATE_28824000 [&joint=-18002.73360977368,lnP=-18002.73360977368] = [&R] (((((34[&rate=5.844348228489614E-4]:5.222264457365E-1,((37[&rate=5.844348228489614E-4]:4.002048099524E-1,31[&rate=5.844348228489614E-4]:4.002048099524E-1)[&rate=5.844348228489614E-4]:1.825495301139E-1,32[&rate=5.844348228489614E-4]:6.674537936183E-1)[&rate=5.844348228489614E-4]:6.515516577941E-2)[&rate=5.844348228489614E-4]:7.120810939388E-2,(((3[&rate=5.844348228489614E-4]:6.033975952992E-1,(16[&rate=5.844348228489614E-4]:5.098152584137E-1,(5[&rate=5.844348228489614E-4]:3.730485700551E-1,(9[&rate=5.844348228489614E-4]:2.766697588589E-1,13[&rate=5.844348228489614E-4]:3.150259232424E-1)[&rate=5.844348228489614E-4]:1.128171673605E-1)[&rate=5.844348228489614E-4]:7.375298972843E-2)[&rate=5.844348228489614E-4]:2.086508300362E-1)[&rate=5.844348228489614E-4]:7.128990706582E-1,(((57[&rate=5.844348228489614E-4]:5.696992311917E-1,((56[&rate=5.844348228489614E-4]:4.273090232172E-1,59[&rate=5.844348228489614E-4]:4.245692971898E-1)[&rate=5.844348228489614E-4]:7.636416280421E-2,60[&rate=5.844348228489614E-4]:5.06412912049E-1)[&rate=5.844348228489614E-4]:6.328631914267E-2)[&rate=5.844348228489614E-4]:8.516389866362E-1,(((41[&rate=5.844348228489614E-4]:5.856056429444E-1,(53[&rate=5.844348228489614E-4]:2.840236482385E-1,46[&rate=5.844348228489614E-4]:2.758044701562E-1)[&rate=5.844348228489614E-4]:3.317189810073E-1)[&rate=5.844348228489614E-4]:1.777680626491E-1,((15[&rate=5.844348228489614E-4]:4.763555973621E-1,12[&rate=5.844348228489614E-4]:4.379994329784E-1)[&rate=5.844348228489614E-4]:3.28994632899E-1,((((27[&rate=5.844348228489614E-4]:2.845739389753E-1,4[&rate=5.844348228489614E-4]:1.119711992492E-1)[&rate=5.844348228489614E-4]:2.557911053349E-1,48[&rate=5.844348228489614E-4]:4.252965511593E-1)[&rate=5.844348228489614E-4]:2.669095578612E-1,8[&rate=5.844348228489614E-4]:6.839869309384E-1)[&rate=5.844348228489614E-4]:1.630782029852E-3,49[&rate=5.844348228489614E-4]:6.938368910503E-1)[&rate=5.844348228489614E-4]:7.31571748271E-2)[&rate=5.844348228489614E-4]:2.377689998989E-2)[&rate=5.844348228489614E-4]:3.789607239013E-1,(((63[&rate=5.844348228489614E-4]:3.099220793139E-1,58[&rate=5.844348228489614E-4]:3.071823532865E-1)[&rate=5.844348228489614E-4]:5.184781055591E-1,((47[&rate=5.844348228489614E-4]:1.844309503134E-1,(54[&rate=5.844348228489614E-4]:3.311356085939E-1,42[&rate=5.844348228489614E-4]:1.393547866762E-1)[&rate=5.844348228489614E-4]:2.863780747279E-2)[&rate=5.844348228489614E-4]:7.595824037497E-2,52[&rate=5.844348228489614E-4]:1.836768619212E-1)[&rate=5.844348228489614E-4]:6.063671585681E-1)[&rate=5.844348228489614E-4]:1.253228005914E-1,((51[&rate=5.844348228489614E-4]:5.780467140357E-1,(45[&rate=5.844348228489614E-4]:4.769290239479E-1,((44[&rate=5.844348228489614E-4]:3.46821208842E-1,(50[&rate=5.844348228489614E-4]:5.97889894556E-3,40[&rate=5.844348228489614E-4]:6.625287154833E-2)[&rate=5.844348228489614E-4]:2.83308063321E-1)[&rate=5.844348228489614E-4]:2.333700842165E-2,43[&rate=5.844348228489614E-4]:3.72897943291E-1)[&rate=5.844348228489614E-4]:8.485299846518E-2)[&rate=5.844348228489614E-4]:1.805697448823E-1)[&rate=5.844348228489614E-4]:1.5669530358E-1,(17[&rate=5.844348228489614E-4]:2.510010491914E-1,11[&rate=5.844348228489614E-4]:2.126448848077E-1)[&rate=5.844348228489614E-4]:6.042889136298E-1)[&rate=5.844348228489614E-4]:1.80624803465E-1)[&rate=5.844348228489614E-4]:1.721730878661E-1)[&rate=5.844348228489614E-4]:7.900378833303E-2)[&rate=5.844348228489614E-4]:1.446517606004E-2,(((10[&rate=5.844348228489614E-4]:7.834490844844E-1,55[&rate=5.844348228489614E-4]:7.642710022927E-1)[&rate=5.844348228489614E-4]:4.141300935129E-2,((18[&rate=5.844348228489614E-4]:5.831585186629E-1,23[&rate=5.844348228489614E-4]:6.023366008546E-1)[&rate=5.844348228489614E-4]:2.646897709869E-1,21[&rate=5.844348228489614E-4]:8.560674677318E-1)[&rate=5.844348228489614E-4]:5.372613295311E-2)[&rate=5.844348228489614E-4]:3.900985691514E-1,(((1[&rate=5.844348228489614E-4]:1.046284022565E-1,(26[&rate=5.844348228489614E-4]:6.961671822627E-1,19[&rate=5.844348228489614E-4]:6.715096480162E-1)[&rate=5.844348228489614E-4]:1.947625898568E-1)[&rate=5.844348228489614E-4]:2.207016590929E-1,22[&rate=5.844348228489614E-4]:1.106151979158E0)[&rate=5.844348228489614E-4]:1.919118484976E-1,39[&rate=5.844348228489614E-4]:1.364199920389E-1)[&rate=5.844348228489614E-4]:1.278724629073E-2)[&rate=5.844348228489614E-4]:4.002081309244E-2)[&rate=5.844348228489614E-4]:1.298083405626E-1)[&rate=5.844348228489614E-4]:7.98148543162E-1,38[&rate=5.844348228489614E-4]:1.111705483092E0)[&rate=5.844348228489614E-4]:5.259314823986E-1)[&rate=5.844348228489614E-4]:2.448640090606E-2,35[&rate=5.844348228489614E-4]:8.17374507949E-1)[&rate=5.844348228489614E-4]:6.605020035487E-3,((14[&rate=5.844348228489614E-4]:2.695996781234E0,29[&rate=5.844348228489614E-4]:6.105038551168E-1)[&rate=5.844348228489614E-4]:5.319898853263E-2,(((30[&rate=5.844348228489614E-4]:5.419660660966E-1,(((20[&rate=5.844348228489614E-4]:7.194871431839E-1,25[&rate=5.844348228489614E-4]:7.359254993483E-1)[&rate=5.844348228489614E-4]:1.298864780716E-1,(28[&rate=5.844348228489614E-4]:8.02617474472E-1,((7[&rate=5.844348228489614E-4]:3.09460391954E-1,6[&rate=5.844348228489614E-4]:3.09460391954E-1)[&rate=5.844348228489614E-4]:2.691177403896E-1,24[&rate=5.844348228489614E-4]:6.854274474122E-1)[&rate=5.844348228489614E-4]:7.335441062139E-2)[&rate=5.844348228489614E-4]:1.015506673316E-1)[&rate=5.844348228489614E-4]:1.983009198305E-1,2[&rate=5.844348228489614E-4]:8.7507180136E-1)[&rate=5.844348228489614E-4]:1.623620067566E0)[&rate=5.844348228489614E-4]:4.761971505684E-2,62[&rate=5.844348228489614E-4]:6.469628303338E-1)[&rate=5.844348228489614E-4]:3.861180773658E-2,61[&rate=5.844348228489614E-4]:7.48416168125E-1)[&rate=5.844348228489614E-4]:3.550525475934E-2)[&rate=5.844348228489614E-4]:3.186138378876E-2)[&rate=5.844348228489614E-4]:9.959798728685E-3,(33[&rate=5.844348228489614E-4]:7.11040792011E-1,36[&rate=5.844348228489614E-4]:7.465599176938E-1)[&rate=5.844348228489614E-4]:1.092373325165E-1);
tree STATE_28826000 [&joint=-18010.846898415642,lnP=-18010.846898415642] = [&R] ((((((3[&rate=5.369683143539403E-4]:8.119116130084E-1,((5[&rate=5.369683143539403E-4]:6.390536137766E-1,(9[&rate=5.369683143539403E-4]:2.589804861175E-1,13[&rate=5.369683143539403E-4]:2.973366505009E-1)[&rate=5.369683143539403E-4]:3.965114838235E-1)[&rate=5.369683143539403E-4]:3.658487966292E-2,16[&rate=5.369683143539403E-4]:7.386521920697E-1)[&rate=5.369683143539403E-4]:1.883279140894E-1)[&rate=5.369683143539403E-4]:5.12251180299E-1,((((41[&rate=5.369683143539403E-4]:7.347903015416E-1,46[&rate=5.369683143539403E-4]:7.567081097607E-1)[&rate=5.369683143539403E-4]:1.362771930897E-1,((8[&rate=5.369683143539403E-4]:7.075792113239E-1,((27[&rate=5.369683143539403E-4]:3.961664873581E-1,4[&rate=5.369683143539403E-4]:2.235637476321E-1)[&rate=5.369683143539403E-4]:3.622777305829E-1,(49[&rate=5.369683143539403E-4]:6.378405879706E-1,((15[&rate=5.369683143539403E-4]:5.105670695124E-1,12[&rate=5.369683143539403E-4]:4.722109051287E-1)[&rate=5.369683143539403E-4]:1.450544654752E-1,53[&rate=5.369683143539403E-4]:6.200050966316E-1)[&rate=5.369683143539403E-4]:2.057521736662E-2)[&rate=5.369683143539403E-4]:5.535136819546E-3)[&rate=5.369683143539403E-4]:7.242266461581E-2)[&rate=5.369683143539403E-4]:4.977786454972E-2,48[&rate=5.369683143539403E-4]:7.655762539557E-1)[&rate=5.369683143539403E-4]:1.328885009494E-1)[&rate=5.369683143539403E-4]:1.668561465963E-1,(((63[&rate=5.369683143539403E-4]:2.786414491623E-1,58[&rate=5.369683143539403E-4]:2.75901723135E-1)[&rate=5.369683143539403E-4]:3.7160686521E-1,(52[&rate=5.369683143539403E-4]:5.425281282296E-1,(54[&rate=5.369683143539403E-4]:6.031398660043E-1,(42[&rate=5.369683143539403E-4]:3.199093142383E-1,47[&rate=5.369683143539403E-4]:3.363476704027E-1)[&rate=5.369683143539403E-4]:9.144972984828E-2)[&rate=5.369683143539403E-4]:1.914430567458E-1)[&rate=5.369683143539403E-4]:6.936402175905E-2)[&rate=5.369683143539403E-4]:1.808154605368E-1,((51[&rate=5.369683143539403E-4]:6.840331003242E-1,(17[&rate=5.369683143539403E-4]:5.146901541969E-1,11[&rate=5.369683143539403E-4]:4.763339898132E-1)[&rate=5.369683143539403E-4]:2.898908913328E-1)[&rate=5.369683143539403E-4]:8.92259948205E-2,(((50[&rate=5.369683143539403E-4]:1.440695670539E-1,40[&rate=5.369683143539403E-4]:2.043435396566E-1)[&rate=5.369683143539403E-4]:8.216006026795E-2,44[&rate=5.369683143539403E-4]:2.837638738972E-1)[&rate=5.369683143539403E-4]:1.443024262512E-1,(45[&rate=5.369683143539403E-4]:4.442113163422E-1,43[&rate=5.369683143539403E-4]:4.250332341505E-1)[&rate=5.369683143539403E-4]:5.772792025264E-3)[&rate=5.369683143539403E-4]:4.027270415717E-1)[&rate=5.369683143539403E-4]:1.944851538074E-2)[&rate=5.369683143539403E-4]:1.904215101541E-1)[&rate=5.369683143539403E-4]:2.185488605494E-1,((57[&rate=5.369683143539403E-4]:6.22469302519E-1,((56[&rate=5.369683143539403E-4]:4.360549028484E-1,60[&rate=5.369683143539403E-4]:4.38794628876E-1)[&rate=5.369683143539403E-4]:2.369302012508E-2,59[&rate=5.369683143539403E-4]:4.570081969462E-1)[&rate=5.369683143539403E-4]:1.599816535179E-1)[&rate=5.369683143539403E-4]:8.140288592148E-1,(((10[&rate=5.369683143539403E-4]:7.41869004224E-1,55[&rate=5.369683143539403E-4]:7.226909220322E-1)[&rate=5.369683143539403E-4]:2.494545687564E-1,((18[&rate=5.369683143539403E-4]:3.440752210993E-1,23[&rate=5.369683143539403E-4]:3.632533032911E-1)[&rate=5.369683143539403E-4]:4.476884743483E-1,21[&rate=5.369683143539403E-4]:7.999828735297E-1)[&rate=5.369683143539403E-4]:2.762722062999E-1)[&rate=5.369683143539403E-4]:2.562468468428E-1,(39[&rate=5.369683143539403E-4]:1.250311865473E-1,((1[&rate=5.369683143539403E-4]:6.232225091133E-2,(26[&rate=5.369683143539403E-4]:7.783984062419E-1,19[&rate=5.369683143539403E-4]:7.537408719954E-1)[&rate=5.369683143539403E-4]:7.022521453238E-2)[&rate=5.369683143539403E-4]:1.591118890893E-1,22[&rate=5.369683143539403E-4]:1.002256057809E0)[&rate=5.369683143539403E-4]:2.844189643548E-1)[&rate=5.369683143539403E-4]:5.678580861833E-2)[&rate=5.369683143539403E-4]:8.105824102322E-3)[&rate=5.369683143539403E-4]:1.997434004317E-2)[&rate=5.369683143539403E-4]:1.170053600237E-1)[&rate=5.369683143539403E-4]:4.748079346195E-1,38[&rate=5.369683143539403E-4]:7.962310018994E-1)[&rate=5.369683143539403E-4]:3.588741249883E-1,35[&rate=5.369683143539403E-4]:3.103562684402E-1)[&rate=5.369683143539403E-4]:5.117440574833E-1,(((37[&rate=5.369683143539403E-4]:8.315249944702E-2,31[&rate=5.369683143539403E-4]:8.315249944702E-2)[&rate=5.369683143539403E-4]:3.012273556824E-1,32[&rate=5.369683143539403E-4]:4.690793086815E-1)[&rate=5.369683143539403E-4]:3.626819912621E-1,(33[&rate=5.369683143539403E-4]:7.904152603702E-1,36[&rate=5.369683143539403E-4]:8.259343860531E-1)[&rate=5.369683143539403E-4]:1.675587563893E-2)[&rate=5.369683143539403E-4]:1.267987728777E-3)[&rate=5.369683143539403E-4]:8.463353544102E-2,((29[&rate=5.369683143539403E-4]:6.43155589518E-1,62[&rate=5.369683143539403E-4]:7.005326386983E-1)[&rate=5.369683143539403E-4]:1.057874278043E-1,((61[&rate=5.369683143539403E-4]:7.757716275963E-1,(30[&rate=5.369683143539403E-4]:6.310234748018E-1,14[&rate=5.369683143539403E-4]:2.716516400919E0)[&rate=5.369683143539403E-4]:2.452957355962E-2)[&rate=5.369683143539403E-4]:5.654320475208E-2,(((((7[&rate=5.369683143539403E-4]:4.265133162774E-1,6[&rate=5.369683143539403E-4]:4.265133162774E-1)[&rate=5.369683143539403E-4]:2.822311067557E-1,24[&rate=5.369683143539403E-4]:8.155937381016E-1)[&rate=5.369683143539403E-4]:1.591563855263E-1,(28[&rate=5.369683143539403E-4]:7.673292636143E-1,(20[&rate=5.369683143539403E-4]:3.860490403345E-1,25[&rate=5.369683143539403E-4]:4.024873964988E-1)[&rate=5.369683143539403E-4]:3.264857027318E-1)[&rate=5.369683143539403E-4]:2.512564764521E-1)[&rate=5.369683143539403E-4]:8.790434147888E-2,2[&rate=5.369683143539403E-4]:8.790928212712E-1)[&rate=5.369683143539403E-4]:1.703777808378E0,34[&rate=5.369683143539403E-4]:5.551065754532E-1)[&rate=5.369683143539403E-4]:8.595142629416E-2)[&rate=5.369683143539403E-4]:3.684676420883E-2)[&rate=5.369683143539403E-4]:2.937554349594E-2);
tree STATE_28828000 [&joint=-18020.471870194524,lnP=-18020.471870194524] = [&R] (((((((3[&rate=5.149894758332837E-4]:1.137938733426E0,((16[&rate=5.149894758332837E-4]:5.518859929297E-1,5[&rate=5.149894758332837E-4]:4.888722942995E-1)[&rate=5.149894758332837E-4]:4.727495920314E-1,(9[&rate=5.149894758332837E-4]:5.856908897866E-1,13[&rate=5.149894758332837E-4]:6.240470541701E-1)[&rate=5.149894758332837E-4]:3.923693527087E-1)[&rate=5.149894758332837E-4]:2.283716416159E-1)[&rate=5.149894758332837E-4]:2.196561607254E-1,((((49[&rate=5.149894758332837E-4]:6.944265020423E-1,(41[&rate=5.149894758332837E-4]:5.655521623582E-1,(53[&rate=5.149894758332837E-4]:5.726143575741E-1,46[&rate=5.149894758332837E-4]:5.643951794918E-1)[&rate=5.149894758332837E-4]:2.307479108551E-2)[&rate=5.149894758332837E-4]:1.014770794102E-1)[&rate=5.149894758332837E-4]:3.201170850502E-1,((15[&rate=5.149894758332837E-4]:7.56825330728E-1,12[&rate=5.149894758332837E-4]:7.184691663443E-1)[&rate=5.149894758332837E-4]:7.201088680537E-2,(((27[&rate=5.149894758332837E-4]:3.422803431361E-1,4[&rate=5.149894758332837E-4]:1.696776034101E-1)[&rate=5.149894758332837E-4]:3.515279688837E-1,48[&rate=5.149894758332837E-4]:5.78739818869E-1)[&rate=5.149894758332837E-4]:1.981095817324E-1,8[&rate=5.149894758332837E-4]:7.686302225193E-1)[&rate=5.149894758332837E-4]:1.363065254826E-2)[&rate=5.149894758332837E-4]:2.240635339428E-1)[&rate=5.149894758332837E-4]:1.807785799669E-1,(((45[&rate=5.149894758332837E-4]:6.565063446674E-1,((44[&rate=5.149894758332837E-4]:5.56262244938E-1,(50[&rate=5.149894758332837E-4]:2.253258068177E-1,40[&rate=5.149894758332837E-4]:2.855997794204E-1)[&rate=5.149894758332837E-4]:2.734021915449E-1)[&rate=5.149894758332837E-4]:6.97363327114E-3,43[&rate=5.149894758332837E-4]:5.659756042365E-1)[&rate=5.149894758332837E-4]:7.135265823923E-2)[&rate=5.149894758332837E-4]:1.21131099247E-1,(51[&rate=5.149894758332837E-4]:6.898785570332E-1,(17[&rate=5.149894758332837E-4]:5.626364072801E-1,11[&rate=5.149894758332837E-4]:5.242802428964E-1)[&rate=5.149894758332837E-4]:2.477900949587E-1)[&rate=5.149894758332837E-4]:8.306832086713E-3)[&rate=5.149894758332837E-4]:3.289077199236E-1,(((63[&rate=5.149894758332837E-4]:2.683082833186E-1,58[&rate=5.149894758332837E-4]:2.655685572913E-1)[&rate=5.149894758332837E-4]:5.345224416018E-1,(54[&rate=5.149894758332837E-4]:3.670634651844E-1,(42[&rate=5.149894758332837E-4]:1.381868931164E-1,47[&rate=5.149894758332837E-4]:1.546252492808E-1)[&rate=5.149894758332837E-4]:3.709575015025E-2)[&rate=5.149894758332837E-4]:6.494658898728E-1)[&rate=5.149894758332837E-4]:6.195762887203E-2,52[&rate=5.149894758332837E-4]:8.264321894088E-1)[&rate=5.149894758332837E-4]:2.006609196348E-1)[&rate=5.149894758332837E-4]:8.603727719397E-2)[&rate=5.149894758332837E-4]:7.277547090679E-2,((39[&rate=5.149894758332837E-4]:1.366509880502E-1,(((1[&rate=5.149894758332837E-4]:1.041623119362E-1,(26[&rate=5.149894758332837E-4]:5.605072059245E-1,19[&rate=5.149894758332837E-4]:5.358496716781E-1)[&rate=5.149894758332837E-4]:3.299564758746E-1)[&rate=5.149894758332837E-4]:1.163880210349E-1,22[&rate=5.149894758332837E-4]:1.001372250779E0)[&rate=5.149894758332837E-4]:2.792463561941E-1,((10[&rate=5.149894758332837E-4]:6.588203921471E-1,55[&rate=5.149894758332837E-4]:6.396423099553E-1)[&rate=5.149894758332837E-4]:1.384442706057E-1,((18[&rate=5.149894758332837E-4]:5.855097575685E-1,23[&rate=5.149894758332837E-4]:6.046878397602E-1)[&rate=5.149894758332837E-4]:3.954584424331E-2,21[&rate=5.149894758332837E-4]:6.332747798939E-1)[&rate=5.149894758332837E-4]:2.489213897081E-1)[&rate=5.149894758332837E-4]:3.874635332619E-1)[&rate=5.149894758332837E-4]:1.767621669303E-2)[&rate=5.149894758332837E-4]:4.237587657188E-2,(57[&rate=5.149894758332837E-4]:4.501461175141E-1,((59[&rate=5.149894758332837E-4]:2.394889049952E-1,60[&rate=5.149894758332837E-4]:2.449683570501E-1)[&rate=5.149894758332837E-4]:3.647676770525E-2,56[&rate=5.149894758332837E-4]:2.787053987278E-1)[&rate=5.149894758332837E-4]:1.687009927587E-1)[&rate=5.149894758332837E-4]:9.754560895738E-1)[&rate=5.149894758332837E-4]:1.509817060456E-2)[&rate=5.149894758332837E-4]:1.662095849525E-1)[&rate=5.149894758332837E-4]:1.976085605181E-1,38[&rate=5.149894758332837E-4]:5.524637286423E-1)[&rate=5.149894758332837E-4]:1.012224746319E0,35[&rate=5.149894758332837E-4]:7.199396165135E-1)[&rate=5.149894758332837E-4]:7.067735009948E-2,((33[&rate=5.149894758332837E-4]:7.20922359684E-1,36[&rate=5.149894758332837E-4]:7.564414853668E-1)[&rate=5.149894758332837E-4]:5.141850508978E-2,((37[&rate=5.149894758332837E-4]:3.277805420937E-1,31[&rate=5.149894758332837E-4]:3.277805420937E-1)[&rate=5.149894758332837E-4]:2.374642531544E-1,32[&rate=5.149894758332837E-4]:6.499442488002E-1)[&rate=5.149894758332837E-4]:1.469867799079E-1)[&rate=5.149894758332837E-4]:4.614899653641E-3)[&rate=5.149894758332837E-4]:3.69741060963E-2,((((30[&rate=5.149894758332837E-4]:4.54783225877E-1,((((7[&rate=5.149894758332837E-4]:2.896608947756E-1,6[&rate=5.149894758332837E-4]:2.896608947756E-1)[&rate=5.149894758332837E-4]:5.99361196098E-1,24[&rate=5.149894758332837E-4]:9.958714059422E-1)[&rate=5.149894758332837E-4]:2.457151135468E-2,(28[&rate=5.149894758332837E-4]:9.601944331565E-1,(20[&rate=5.149894758332837E-4]:5.541434404012E-1,25[&rate=5.149894758332837E-4]:5.705817965656E-1)[&rate=5.149894758332837E-4]:3.512564722073E-1)[&rate=5.149894758332837E-4]:1.040841005788E-1)[&rate=5.149894758332837E-4]:3.86850724151E-1,2[&rate=5.149894758332837E-4]:1.223731997612E0)[&rate=5.149894758332837E-4]:1.187777031094E0)[&rate=5.149894758332837E-4]:1.443196725307E-1,(62[&rate=5.149894758332837E-4]:6.237220649021E-1,34[&rate=5.149894758332837E-4]:4.953067643555E-1)[&rate=5.149894758332837E-4]:3.275788268597E-2)[&rate=5.149894758332837E-4]:7.887430993493E-2,29[&rate=5.149894758332837E-4]:6.779772083426E-1)[&rate=5.149894758332837E-4]:6.465018823893E-3,61[&rate=5.149894758332837E-4]:8.046608064014E-1)[&rate=5.149894758332837E-4]:1.473354499651E-2)[&rate=5.149894758332837E-4]:2.504805664168E-2,14[&rate=5.149894758332837E-4]:2.809716754922E0);
tree STATE_28830000 [&joint=-18024.010368549738,lnP=-18024.010368549738] = [&R] ((62[&rate=5.524399058707002E-4]:6.642679418816E-1,(14[&rate=5.524399058707002E-4]:2.576589208654E0,29[&rate=5.524399058707002E-4]:4.910962825364E-1)[&rate=5.524399058707002E-4]:1.157946101649E-1)[&rate=5.524399058707002E-4]:2.404962630818E-2,((((((5[&rate=5.524399058707002E-4]:9.348539087556E-1,(9[&rate=5.524399058707002E-4]:5.148848913167E-1,13[&rate=5.524399058707002E-4]:5.532410557001E-1)[&rate=5.524399058707002E-4]:4.364073736033E-1)[&rate=5.524399058707002E-4]:3.964846121289E-1,(16[&rate=5.524399058707002E-4]:5.162212305246E-1,3[&rate=5.524399058707002E-4]:4.01152737374E-1)[&rate=5.524399058707002E-4]:8.7813098899E-1)[&rate=5.524399058707002E-4]:6.518203493468E-2,((57[&rate=5.524399058707002E-4]:3.80280692995E-1,((56[&rate=5.524399058707002E-4]:2.307843588103E-1,60[&rate=5.524399058707002E-4]:2.335240848379E-1)[&rate=5.524399058707002E-4]:3.390736573509E-2,59[&rate=5.524399058707002E-4]:2.61951998518E-1)[&rate=5.524399058707002E-4]:1.12849242422E-1)[&rate=5.524399058707002E-4]:1.121948771135E0,((((49[&rate=5.524399058707002E-4]:7.976747341529E-1,((46[&rate=5.524399058707002E-4]:6.29734422348E-1,(53[&rate=5.524399058707002E-4]:5.342099090584E-1,41[&rate=5.524399058707002E-4]:5.04072922757E-1)[&rate=5.524399058707002E-4]:1.037436913719E-1)[&rate=5.524399058707002E-4]:1.504308951951E-1,(15[&rate=5.524399058707002E-4]:5.632978323296E-1,12[&rate=5.524399058707002E-4]:5.249416679459E-1)[&rate=5.524399058707002E-4]:2.607031016519E-1)[&rate=5.524399058707002E-4]:1.202996455504E-2)[&rate=5.524399058707002E-4]:7.629921933762E-2,(((27[&rate=5.524399058707002E-4]:4.07962027837E-1,4[&rate=5.524399058707002E-4]:2.35359288111E-1)[&rate=5.524399058707002E-4]:2.317061167077E-1,48[&rate=5.524399058707002E-4]:5.245996513939E-1)[&rate=5.524399058707002E-4]:5.78852317496E-2,8[&rate=5.524399058707002E-4]:5.742657050614E-1)[&rate=5.524399058707002E-4]:2.91489070347E-1)[&rate=5.524399058707002E-4]:3.571313652478E-1,(((45[&rate=5.524399058707002E-4]:7.191480578082E-1,((43[&rate=5.524399058707002E-4]:1.449231413311E-1,44[&rate=5.524399058707002E-4]:1.421834153037E-1)[&rate=5.524399058707002E-4]:3.761628502978E-1,(50[&rate=5.524399058707002E-4]:1.590393708233E-1,40[&rate=5.524399058707002E-4]:2.193133434261E-1)[&rate=5.524399058707002E-4]:3.017726482029E-1)[&rate=5.524399058707002E-4]:1.788839839875E-1)[&rate=5.524399058707002E-4]:1.334936729287E-1,(51[&rate=5.524399058707002E-4]:7.107293160142E-1,(17[&rate=5.524399058707002E-4]:6.699576360465E-1,11[&rate=5.524399058707002E-4]:6.316014716628E-1)[&rate=5.524399058707002E-4]:1.613196251733E-1)[&rate=5.524399058707002E-4]:6.246035992815E-2)[&rate=5.524399058707002E-4]:2.444321420275E-1,(((54[&rate=5.524399058707002E-4]:3.60125498563E-1,(42[&rate=5.524399058707002E-4]:7.654478513377E-2,47[&rate=5.524399058707002E-4]:9.298314129814E-2)[&rate=5.524399058707002E-4]:9.17998915115E-2)[&rate=5.524399058707002E-4]:3.84022922952E-1,52[&rate=5.524399058707002E-4]:4.920936269945E-1)[&rate=5.524399058707002E-4]:3.146664901752E-1,(63[&rate=5.524399058707002E-4]:5.473978138089E-1,58[&rate=5.524399058707002E-4]:5.446580877816E-1)[&rate=5.524399058707002E-4]:2.977184677445E-1)[&rate=5.524399058707002E-4]:2.108617008002E-1)[&rate=5.524399058707002E-4]:1.312917199466E-1)[&rate=5.524399058707002E-4]:7.076878329416E-2,((((10[&rate=5.524399058707002E-4]:5.567438221945E-1,55[&rate=5.524399058707002E-4]:5.375657400028E-1)[&rate=5.524399058707002E-4]:3.522523212241E-1,((18[&rate=5.524399058707002E-4]:6.038992040684E-1,23[&rate=5.524399058707002E-4]:6.230772862602E-1)[&rate=5.524399058707002E-4]:2.871218998007E-1,21[&rate=5.524399058707002E-4]:8.992402819512E-1)[&rate=5.524399058707002E-4]:9.468736831674E-2)[&rate=5.524399058707002E-4]:2.829745126134E-1,((1[&rate=5.524399058707002E-4]:8.167576838214E-2,(26[&rate=5.524399058707002E-4]:6.656542175878E-1,19[&rate=5.524399058707002E-4]:6.409966833414E-1)[&rate=5.524399058707002E-4]:2.023229206573E-1)[&rate=5.524399058707002E-4]:5.935047051273E-2,22[&rate=5.524399058707002E-4]:9.218481567031E-1)[&rate=5.524399058707002E-4]:3.660129102879E-1)[&rate=5.524399058707002E-4]:6.248744979805E-2,39[&rate=5.524399058707002E-4]:1.887046811727E-1)[&rate=5.524399058707002E-4]:3.919681812026E-2)[&rate=5.524399058707002E-4]:2.775262237109E-2)[&rate=5.524399058707002E-4]:9.155136566207E-2)[&rate=5.524399058707002E-4]:5.359780599296E-1,38[&rate=5.524399058707002E-4]:8.777040952007E-1)[&rate=5.524399058707002E-4]:6.749219354793E-1,61[&rate=5.524399058707002E-4]:6.996804509211E-1)[&rate=5.524399058707002E-4]:1.671827898645E-2,(((33[&rate=5.524399058707002E-4]:6.463006482745E-1,(35[&rate=5.524399058707002E-4]:6.577812944949E-1,34[&rate=5.524399058707002E-4]:4.583277425825E-1)[&rate=5.524399058707002E-4]:2.180555965162E-3)[&rate=5.524399058707002E-4]:2.80690480032E-2,(((37[&rate=5.524399058707002E-4]:4.96440410891E-2,31[&rate=5.524399058707002E-4]:4.96440410891E-2)[&rate=5.524399058707002E-4]:3.41865918392E-2,32[&rate=5.524399058707002E-4]:1.685300864804E-1)[&rate=5.524399058707002E-4]:4.76462416886E-1,36[&rate=5.524399058707002E-4]:6.559214651149E-1)[&rate=5.524399058707002E-4]:5.396735684566E-2)[&rate=5.524399058707002E-4]:3.465739470127E-2,(((((7[&rate=5.524399058707002E-4]:5.466827048844E-1,6[&rate=5.524399058707002E-4]:5.466827048844E-1)[&rate=5.524399058707002E-4]:2.526668176856E-1,24[&rate=5.524399058707002E-4]:9.061988376386E-1)[&rate=5.524399058707002E-4]:4.975792766938E-2,(28[&rate=5.524399058707002E-4]:9.556557682507E-1,(20[&rate=5.524399058707002E-4]:3.566173780801E-1,25[&rate=5.524399058707002E-4]:3.730557342445E-1)[&rate=5.524399058707002E-4]:5.442438696225E-1)[&rate=5.524399058707002E-4]:4.413661349571E-2)[&rate=5.524399058707002E-4]:3.36240413805E-1,2[&rate=5.524399058707002E-4]:1.108635535277E0)[&rate=5.524399058707002E-4]:1.388824107353E0,30[&rate=5.524399058707002E-4]:5.407338398007E-1)[&rate=5.524399058707002E-4]:5.353915281754E-2)[&rate=5.524399058707002E-4]:1.907158054363E-3)[&rate=5.524399058707002E-4]:3.476036833685E-2);
tree STATE_28832000 [&joint=-18024.873661351798,lnP=-18024.873661351798] = [&R] ((((((16[&rate=5.14287211992824E-4]:8.244204767126E-1,3[&rate=5.14287211992824E-4]:7.09351983562E-1)[&rate=5.14287211992824E-4]:4.697591007451E-1,(5[&rate=5.14287211992824E-4]:6.33147701202E-1,(9[&rate=5.14287211992824E-4]:4.990728147496E-1,13[&rate=5.14287211992824E-4]:5.37428979133E-1)[&rate=5.14287211992824E-4]:1.505132426167E-1)[&rate=5.14287211992824E-4]:5.980181776256E-1)[&rate=5.14287211992824E-4]:3.687904933467E-1,((57[&rate=5.14287211992824E-4]:5.887506732401E-1,((56[&rate=5.14287211992824E-4]:3.242348870757E-1,60[&rate=5.14287211992824E-4]:3.269746131032E-1)[&rate=5.14287211992824E-4]:3.184537949921E-2,59[&rate=5.14287211992824E-4]:3.533405405475E-1)[&rate=5.14287211992824E-4]:2.299306806376E-1)[&rate=5.14287211992824E-4]:8.911384341701E-1,(((((53[&rate=5.14287211992824E-4]:7.917509683803E-1,(15[&rate=5.14287211992824E-4]:6.212826179023E-1,12[&rate=5.14287211992824E-4]:5.829264535187E-1)[&rate=5.14287211992824E-4]:2.060847888341E-1)[&rate=5.14287211992824E-4]:2.733701851634E-2,(49[&rate=5.14287211992824E-4]:7.700107305978E-1,(46[&rate=5.14287211992824E-4]:5.52142192885E-1,41[&rate=5.14287211992824E-4]:5.302243846659E-1)[&rate=5.14287211992824E-4]:2.123890856581E-1)[&rate=5.14287211992824E-4]:4.633753027128E-2)[&rate=5.14287211992824E-4]:1.397788173592E-2,(((27[&rate=5.14287211992824E-4]:6.375964391536E-1,4[&rate=5.14287211992824E-4]:4.649936994276E-1)[&rate=5.14287211992824E-4]:2.735785711823E-1,48[&rate=5.14287211992824E-4]:7.961065171851E-1)[&rate=5.14287211992824E-4]:1.60866415779E-2,8[&rate=5.14287211992824E-4]:8.03973980681E-1)[&rate=5.14287211992824E-4]:1.813298384195E-2)[&rate=5.14287211992824E-4]:3.185599048021E-1,(52[&rate=5.14287211992824E-4]:8.677031120693E-1,(((42[&rate=5.14287211992824E-4]:1.715472593609E-1,(54[&rate=5.14287211992824E-4]:3.497159273383E-1,47[&rate=5.14287211992824E-4]:1.743734615849E-1)[&rate=5.14287211992824E-4]:1.361215394038E-2)[&rate=5.14287211992824E-4]:6.245219949459E-1,(63[&rate=5.14287211992824E-4]:1.770507270996E-1,58[&rate=5.14287211992824E-4]:1.743110010723E-1)[&rate=5.14287211992824E-4]:5.971007189881E-1)[&rate=5.14287211992824E-4]:7.592131744613E-2,(51[&rate=5.14287211992824E-4]:7.368002197246E-1,((17[&rate=5.14287211992824E-4]:5.709412992793E-1,11[&rate=5.14287211992824E-4]:5.325851348956E-1)[&rate=5.14287211992824E-4]:2.84775245032E-1,(((43[&rate=5.14287211992824E-4]:4.084986902717E-1,(50[&rate=5.14287211992824E-4]:6.462929523358E-2,40[&rate=5.14287211992824E-4]:1.249032678364E-1)[&rate=5.14287211992824E-4]:2.835954224353E-1)[&rate=5.14287211992824E-4]:1.394020030527E-1,44[&rate=5.14287211992824E-4]:5.45160967297E-1)[&rate=5.14287211992824E-4]:4.816410175071E-2,45[&rate=5.14287211992824E-4]:6.152428772668E-1)[&rate=5.14287211992824E-4]:1.993777766336E-1)[&rate=5.14287211992824E-4]:1.631620618741E-3)[&rate=5.14287211992824E-4]:7.49163794256E-2)[&rate=5.14287211992824E-4]:5.598651291917E-2)[&rate=5.14287211992824E-4]:1.989911545159E-1)[&rate=5.14287211992824E-4]:1.44632726631E-1,((((1[&rate=5.14287211992824E-4]:9.911025280444E-2,(26[&rate=5.14287211992824E-4]:6.342679312758E-1,19[&rate=5.14287211992824E-4]:6.096103970294E-1)[&rate=5.14287211992824E-4]:2.511436913916E-1)[&rate=5.14287211992824E-4]:5.597762183556E-2,22[&rate=5.14287211992824E-4]:9.359097924482E-1)[&rate=5.14287211992824E-4]:3.077105811345E-1,((10[&rate=5.14287211992824E-4]:6.977363297272E-1,55[&rate=5.14287211992824E-4]:6.785582475355E-1)[&rate=5.14287211992824E-4]:1.704106790662E-1,((18[&rate=5.14287211992824E-4]:6.46938406291E-1,23[&rate=5.14287211992824E-4]:6.661164884827E-1)[&rate=5.14287211992824E-4]:5.842313934831E-4,21[&rate=5.14287211992824E-4]:6.557418157665E-1)[&rate=5.14287211992824E-4]:2.973366998761E-1)[&rate=5.14287211992824E-4]:2.795829538305E-1)[&rate=5.14287211992824E-4]:6.696983009027E-2,39[&rate=5.14287211992824E-4]:1.489463680566E-1)[&rate=5.14287211992824E-4]:7.059980324189E-2)[&rate=5.14287211992824E-4]:1.376759364587E-2)[&rate=5.14287211992824E-4]:3.173275387368E-1)[&rate=5.14287211992824E-4]:9.88038568106E-1,38[&rate=5.14287211992824E-4]:1.533200419732E0)[&rate=5.14287211992824E-4]:6.778868879736E-2,((((14[&rate=5.14287211992824E-4]:2.507782105135E0,(((28[&rate=5.14287211992824E-4]:9.478330339463E-1,(20[&rate=5.14287211992824E-4]:2.686674316363E-1,25[&rate=5.14287211992824E-4]:2.851057878007E-1)[&rate=5.14287211992824E-4]:6.243710817619E-1)[&rate=5.14287211992824E-4]:4.22020708966E-1,((7[&rate=5.14287211992824E-4]:5.666207277403E-1,6[&rate=5.14287211992824E-4]:5.666207277403E-1)[&rate=5.14287211992824E-4]:1.88536618001E-1,24[&rate=5.14287211992824E-4]:8.620066608099E-1)[&rate=5.14287211992824E-4]:4.64011465664E-1)[&rate=5.14287211992824E-4]:2.906256324496E-1,2[&rate=5.14287211992824E-4]:1.433082115088E0)[&rate=5.14287211992824E-4]:9.459328667592E-1)[&rate=5.14287211992824E-4]:8.255370565548E-2,30[&rate=5.14287211992824E-4]:5.048428846731E-1)[&rate=5.14287211992824E-4]:7.123844932312E-2,(29[&rate=5.14287211992824E-4]:5.453495632841E-1,61[&rate=5.14287211992824E-4]:6.65568142519E-1)[&rate=5.14287211992824E-4]:3.073177071207E-2)[&rate=5.14287211992824E-4]:3.906415899174E-2,62[&rate=5.14287211992824E-4]:6.725225421683E-1)[&rate=5.14287211992824E-4]:1.267945654787E-2)[&rate=5.14287211992824E-4]:7.592843261532E-4,(((34[&rate=5.14287211992824E-4]:4.112936245407E-1,35[&rate=5.14287211992824E-4]:6.107471764532E-1)[&rate=5.14287211992824E-4]:3.558427129566E-3,((37[&rate=5.14287211992824E-4]:4.402595067201E-1,31[&rate=5.14287211992824E-4]:4.402595067201E-1)[&rate=5.14287211992824E-4]:3.152517704685E-2,32[&rate=5.14287211992824E-4]:5.56484137319E-1)[&rate=5.14287211992824E-4]:6.875042801255E-2)[&rate=5.14287211992824E-4]:1.307842143791E-1,(33[&rate=5.14287211992824E-4]:6.992515510799E-1,36[&rate=5.14287211992824E-4]:7.347706767627E-1)[&rate=5.14287211992824E-4]:3.217706469634E-2)[&rate=5.14287211992824E-4]:1.190971644642E-2);
tree STATE_28834000 [&joint=-18011.889738466278,lnP=-18011.889738466278] = [&R] (((((((((20[&rate=6.220678394318708E-4]:2.952576768589E-1,25[&rate=6.220678394318708E-4]:3.116960330233E-1)[&rate=6.220678394318708E-4]:5.594044959131E-1,(28[&rate=6.220678394318708E-4]:9.071421000295E-1,((7[&rate=6.220678394318708E-4]:1.203539985467E-1,6[&rate=6.220678394318708E-4]:1.203539985467E-1)[&rate=6.220678394318708E-4]:2.719477719444E-1,24[&rate=6.220678394318708E-4]:4.991510855597E-1)[&rate=6.220678394318708E-4]:3.641553980315E-1)[&rate=6.220678394318708E-4]:2.314593290556E-3)[&rate=6.220678394318708E-4]:5.105565979334E-1,2[&rate=6.220678394318708E-4]:1.192616030979E0)[&rate=6.220678394318708E-4]:1.201672111005E0,29[&rate=6.220678394318708E-4]:4.375623391553E-1)[&rate=6.220678394318708E-4]:7.827627654919E-2,(62[&rate=6.220678394318708E-4]:5.154779711004E-1,((((5[&rate=6.220678394318708E-4]:7.698970132243E-1,(16[&rate=6.220678394318708E-4]:5.718084171974E-1,3[&rate=6.220678394318708E-4]:4.567399240468E-1)[&rate=6.220678394318708E-4]:2.61102294657E-1)[&rate=6.220678394318708E-4]:1.211174828329E-1,(9[&rate=6.220678394318708E-4]:4.031173966568E-1,13[&rate=6.220678394318708E-4]:4.414735610403E-1)[&rate=6.220678394318708E-4]:5.043354555648E-1)[&rate=6.220678394318708E-4]:5.957934203365E-1,((57[&rate=6.220678394318708E-4]:9.43318009422E-1,((56[&rate=6.220678394318708E-4]:5.29853519671E-1,59[&rate=6.220678394318708E-4]:5.271137936437E-1)[&rate=6.220678394318708E-4]:1.990219700899E-3,60[&rate=6.220678394318708E-4]:5.345834653995E-1)[&rate=6.220678394318708E-4]:4.087345440225E-1)[&rate=6.220678394318708E-4]:5.118694609867E-1,(((22[&rate=6.220678394318708E-4]:1.048326731335E0,((26[&rate=6.220678394318708E-4]:7.475618024293E-1,19[&rate=6.220678394318708E-4]:7.229042681829E-1)[&rate=6.220678394318708E-4]:1.821642886955E-1,1[&rate=6.220678394318708E-4]:1.434247212619E-1)[&rate=6.220678394318708E-4]:1.240800922644E-1)[&rate=6.220678394318708E-4]:2.666708653099E-1,(((10[&rate=6.220678394318708E-4]:7.685178789848E-1,55[&rate=6.220678394318708E-4]:7.493397967931E-1)[&rate=6.220678394318708E-4]:8.028330158328E-2,((18[&rate=6.220678394318708E-4]:6.942517720379E-1,23[&rate=6.220678394318708E-4]:7.134298542296E-1)[&rate=6.220678394318708E-4]:1.616967425044E-1,21[&rate=6.220678394318708E-4]:8.641676926244E-1)[&rate=6.220678394318708E-4]:6.956499479296E-2)[&rate=6.220678394318708E-4]:2.220163400196E-1,39[&rate=6.220678394318708E-4]:5.064095930282E-3)[&rate=6.220678394318708E-4]:1.482896650979E-1)[&rate=6.220678394318708E-4]:5.042789009134E-2,((((49[&rate=6.220678394318708E-4]:8.385673853969E-1,(((27[&rate=6.220678394318708E-4]:3.209356031557E-1,4[&rate=6.220678394318708E-4]:1.483328634297E-1)[&rate=6.220678394318708E-4]:5.498545651311E-1,(48[&rate=6.220678394318708E-4]:5.496775611096E-1,8[&rate=6.220678394318708E-4]:5.414583830275E-1)[&rate=6.220678394318708E-4]:2.060441140264E-1)[&rate=6.220678394318708E-4]:3.825115846206E-2,(15[&rate=6.220678394318708E-4]:4.135325112074E-1,12[&rate=6.220678394318708E-4]:3.751763468237E-1)[&rate=6.220678394318708E-4]:4.187964867743E-1)[&rate=6.220678394318708E-4]:4.459455179887E-2)[&rate=6.220678394318708E-4]:7.304410152092E-2,53[&rate=6.220678394318708E-4]:9.143512129454E-1)[&rate=6.220678394318708E-4]:1.640765705303E-1,(46[&rate=6.220678394318708E-4]:6.761933835229E-1,41[&rate=6.220678394318708E-4]:6.542755753038E-1)[&rate=6.220678394318708E-4]:3.940152218705E-1)[&rate=6.220678394318708E-4]:1.475143879215E-1,(((((44[&rate=6.220678394318708E-4]:3.734551447396E-1,(50[&rate=6.220678394318708E-4]:1.241454750084E-2,40[&rate=6.220678394318708E-4]:7.268852010361E-2)[&rate=6.220678394318708E-4]:3.035063506634E-1)[&rate=6.220678394318708E-4]:1.39560728043E-1,43[&rate=6.220678394318708E-4]:5.157555988099E-1)[&rate=6.220678394318708E-4]:7.839376441277E-3,45[&rate=6.220678394318708E-4]:5.427730574429E-1)[&rate=6.220678394318708E-4]:3.577809585726E-1,((17[&rate=6.220678394318708E-4]:5.805238999754E-1,11[&rate=6.220678394318708E-4]:5.421677355917E-1)[&rate=6.220678394318708E-4]:2.606801185856E-1,51[&rate=6.220678394318708E-4]:7.206560733554E-1)[&rate=6.220678394318708E-4]:1.004458878656E-1)[&rate=6.220678394318708E-4]:2.918151202409E-2,(52[&rate=6.220678394318708E-4]:8.406318320089E-1,(((54[&rate=6.220678394318708E-4]:5.499099202815E-1,47[&rate=6.220678394318708E-4]:3.745674545282E-1)[&rate=6.220678394318708E-4]:4.679076500119E-4,42[&rate=6.220678394318708E-4]:3.585970060138E-1)[&rate=6.220678394318708E-4]:3.121642907521E-1,(63[&rate=6.220678394318708E-4]:3.301144491011E-1,58[&rate=6.220678394318708E-4]:3.273747230737E-1)[&rate=6.220678394318708E-4]:3.187290394457E-1)[&rate=6.220678394318708E-4]:2.301445078458E-1)[&rate=6.220678394318708E-4]:9.651641236145E-3)[&rate=6.220678394318708E-4]:2.907271913027E-1)[&rate=6.220678394318708E-4]:5.455180848947E-2)[&rate=6.220678394318708E-4]:4.830476823404E-3)[&rate=6.220678394318708E-4]:2.288807199577E-1)[&rate=6.220678394318708E-4]:8.875775782172E-1,38[&rate=6.220678394318708E-4]:1.319590974063E0)[&rate=6.220678394318708E-4]:1.116741068509E-1)[&rate=6.220678394318708E-4]:5.773769378442E-2)[&rate=6.220678394318708E-4]:7.88660498557E-2,61[&rate=6.220678394318708E-4]:7.149232447951E-1)[&rate=6.220678394318708E-4]:4.954613500522E-3,14[&rate=6.220678394318708E-4]:2.685152205178E0)[&rate=6.220678394318708E-4]:1.709490542574E-2,30[&rate=6.220678394318708E-4]:6.167541844865E-1)[&rate=6.220678394318708E-4]:4.001499057071E-2,(((37[&rate=6.220678394318708E-4]:3.536329526149E-1,31[&rate=6.220678394318708E-4]:3.536329526149E-1)[&rate=6.220678394318708E-4]:1.476497498345E-1,32[&rate=6.220678394318708E-4]:5.859821560015E-1)[&rate=6.220678394318708E-4]:1.870162714942E-1,((36[&rate=6.220678394318708E-4]:6.062522572216E-1,33[&rate=6.220678394318708E-4]:5.707331315388E-1)[&rate=6.220678394318708E-4]:1.364328089337E-1,(34[&rate=6.220678394318708E-4]:5.209085653426E-1,35[&rate=6.220678394318708E-4]:7.203621172551E-1)[&rate=6.220678394318708E-4]:4.650254029839E-4)[&rate=6.220678394318708E-4]:4.124232308887E-2)[&rate=6.220678394318708E-4]:2.31150098565E-2);
tree STATE_28836000 [&joint=-18025.01007108459,lnP=-18025.01007108459] = [&R] ((((35[&rate=5.732986407638711E-4]:7.314730734175E-1,(((37[&rate=5.732986407638711E-4]:4.749693231357E-1,31[&rate=5.732986407638711E-4]:4.749693231357E-1)[&rate=5.732986407638711E-4]:3.860256317107E-2,32[&rate=5.732986407638711E-4]:5.982713398588E-1)[&rate=5.732986407638711E-4]:1.348089420887E-1,((36[&rate=5.732986407638711E-4]:6.519263154015E-1,33[&rate=5.732986407638711E-4]:6.164071897186E-1)[&rate=5.732986407638711E-4]:8.983286955053E-2,34[&rate=5.732986407638711E-4]:5.204477095423E-1)[&rate=5.732986407638711E-4]:2.250058744018E-3)[&rate=5.732986407638711E-4]:9.321753218746E-3)[&rate=5.732986407638711E-4]:1.155429048227E-2,(((((7[&rate=5.732986407638711E-4]:3.277027740117E-1,6[&rate=5.732986407638711E-4]:3.277027740117E-1)[&rate=5.732986407638711E-4]:1.694679807863E-1,24[&rate=5.732986407638711E-4]:6.040200698665E-1)[&rate=5.732986407638711E-4]:1.803454244528E-1,(28[&rate=5.732986407638711E-4]:8.264605311778E-1,(20[&rate=5.732986407638711E-4]:4.440783941779E-1,25[&rate=5.732986407638711E-4]:4.605167503422E-1)[&rate=5.732986407638711E-4]:3.275876164518E-1)[&rate=5.732986407638711E-4]:1.740579579974E-3)[&rate=5.732986407638711E-4]:2.200938479865E-1,2[&rate=5.732986407638711E-4]:8.208976984702E-1)[&rate=5.732986407638711E-4]:1.614248507681E0,29[&rate=5.732986407638711E-4]:4.784204033213E-1)[&rate=5.732986407638711E-4]:1.361916600322E-1)[&rate=5.732986407638711E-4]:1.563098007887E-2,((14[&rate=5.732986407638711E-4]:2.671000066543E0,30[&rate=5.732986407638711E-4]:5.85507140426E-1)[&rate=5.732986407638711E-4]:2.747915765609E-2,(61[&rate=5.732986407638711E-4]:7.132584955457E-1,62[&rate=5.732986407638711E-4]:6.504169654911E-1)[&rate=5.732986407638711E-4]:1.994638177127E-2)[&rate=5.732986407638711E-4]:1.72567453503E-2)[&rate=5.732986407638711E-4]:2.118643979001E-2,((((16[&rate=5.732986407638711E-4]:8.165990548065E-1,3[&rate=5.732986407638711E-4]:7.015305616559E-1)[&rate=5.732986407638711E-4]:6.355322526416E-1,(5[&rate=5.732986407638711E-4]:1.068259396605E0,(9[&rate=5.732986407638711E-4]:8.173569784366E-1,13[&rate=5.732986407638711E-4]:8.557131428201E-1)[&rate=5.732986407638711E-4]:2.67340774333E-1)[&rate=5.732986407638711E-4]:3.208582122128E-1)[&rate=5.732986407638711E-4]:5.523858163036E-2,(((57[&rate=5.732986407638711E-4]:7.007973374999E-1,((56[&rate=5.732986407638711E-4]:2.623062096466E-1,59[&rate=5.732986407638711E-4]:2.595664836193E-1)[&rate=5.732986407638711E-4]:2.833167624371E-2,60[&rate=5.732986407638711E-4]:2.933776119179E-1)[&rate=5.732986407638711E-4]:4.07419725582E-1)[&rate=5.732986407638711E-4]:7.1017987439E-1,((39[&rate=5.732986407638711E-4]:1.709500406917E-2,(22[&rate=5.732986407638711E-4]:9.167633019771E-1,((26[&rate=5.732986407638711E-4]:5.56976081089E-1,19[&rate=5.732986407638711E-4]:5.323185468426E-1)[&rate=5.732986407638711E-4]:2.888966819915E-1,1[&rate=5.732986407638711E-4]:5.957139321757E-2)[&rate=5.732986407638711E-4]:7.636999095135E-2)[&rate=5.732986407638711E-4]:2.619755377084E-1)[&rate=5.732986407638711E-4]:1.282251086947E-1,((10[&rate=5.732986407638711E-4]:6.698825833969E-1,55[&rate=5.732986407638711E-4]:6.507045012052E-1)[&rate=5.732986407638711E-4]:1.444484130767E-1,((18[&rate=5.732986407638711E-4]:4.999171529562E-1,23[&rate=5.732986407638711E-4]:5.190952351479E-1)[&rate=5.732986407638711E-4]:2.578987678091E-1,21[&rate=5.732986407638711E-4]:7.660350988474E-1)[&rate=5.732986407638711E-4]:1.332274044754E-1)[&rate=5.732986407638711E-4]:3.967425409478E-1)[&rate=5.732986407638711E-4]:1.908175666025E-2)[&rate=5.732986407638711E-4]:4.754283469971E-2,(((((15[&rate=5.732986407638711E-4]:4.38662115639E-1,12[&rate=5.732986407638711E-4]:4.003059512553E-1)[&rate=5.732986407638711E-4]:3.811100553038E-1,(48[&rate=5.732986407638711E-4]:7.763933256514E-1,8[&rate=5.732986407638711E-4]:7.681741475693E-1)[&rate=5.732986407638711E-4]:5.022680907737E-3)[&rate=5.732986407638711E-4]:2.194603905658E-1,(49[&rate=5.732986407638711E-4]:8.352280783235E-1,(53[&rate=5.732986407638711E-4]:7.95269140669E-1,(27[&rate=5.732986407638711E-4]:2.985302444407E-1,4[&rate=5.732986407638711E-4]:1.259275047147E-1)[&rate=5.732986407638711E-4]:6.090676633516E-1)[&rate=5.732986407638711E-4]:4.269866368201E-2)[&rate=5.732986407638711E-4]:1.656483188014E-1)[&rate=5.732986407638711E-4]:1.163051658268E-1,(46[&rate=5.732986407638711E-4]:6.862301009755E-1,41[&rate=5.732986407638711E-4]:6.643122927564E-1)[&rate=5.732986407638711E-4]:4.254720099215E-1)[&rate=5.732986407638711E-4]:7.371067453732E-2,((((45[&rate=5.732986407638711E-4]:5.767739532052E-1,(44[&rate=5.732986407638711E-4]:3.888686310295E-1,(50[&rate=5.732986407638711E-4]:4.726133958525E-2,40[&rate=5.732986407638711E-4]:1.07535312188E-1)[&rate=5.732986407638711E-4]:2.840730448689E-1)[&rate=5.732986407638711E-4]:1.659875139565E-1)[&rate=5.732986407638711E-4]:6.614727925714E-2,43[&rate=5.732986407638711E-4]:6.237431502706E-1)[&rate=5.732986407638711E-4]:1.805847837889E-1,(51[&rate=5.732986407638711E-4]:6.147339611544E-1,(17[&rate=5.732986407638711E-4]:6.01299883678E-1,11[&rate=5.732986407638711E-4]:5.629437192943E-1)[&rate=5.732986407638711E-4]:1.33982022682E-1)[&rate=5.732986407638711E-4]:1.293200003022E-1)[&rate=5.732986407638711E-4]:1.530269022353E-1,((63[&rate=5.732986407638711E-4]:1.978250183363E-1,58[&rate=5.732986407638711E-4]:1.95085292309E-1)[&rate=5.732986407638711E-4]:5.27890240708E-1,(52[&rate=5.732986407638711E-4]:6.42006274915E-1,((54[&rate=5.732986407638711E-4]:3.663786355567E-1,47[&rate=5.732986407638711E-4]:1.910361698033E-1)[&rate=5.732986407638711E-4]:4.528754319955E-1,42[&rate=5.732986407638711E-4]:6.274732456344E-1)[&rate=5.732986407638711E-4]:7.480700188334E-2)[&rate=5.732986407638711E-4]:4.535281974564E-2)[&rate=5.732986407638711E-4]:2.097217690314E-1)[&rate=5.732986407638711E-4]:2.116195929752E-1)[&rate=5.732986407638711E-4]:9.502506937439E-2)[&rate=5.732986407638711E-4]:1.830964178314E-1)[&rate=5.732986407638711E-4]:1.717709897835E-1,38[&rate=5.732986407638711E-4]:5.613326596838E-1)[&rate=5.732986407638711E-4]:1.063260982532E0);
tree STATE_28838000 [&joint=-18011.13392624993,lnP=-18011.13392624993] = [&R] ((((37[&rate=5.378495261527239E-4]:4.396948904732E-1,31[&rate=5.378495261527239E-4]:4.396948904732E-1)[&rate=5.378495261527239E-4]:9.204186175613E-2,32[&rate=5.378495261527239E-4]:6.164362057814E-1)[&rate=5.378495261527239E-4]:1.260558317076E-1,((35[&rate=5.378495261527239E-4]:6.783050474036E-1,34[&rate=5.378495261527239E-4]:4.788514954911E-1)[&rate=5.378495261527239E-4]:4.170063709204E-2,(36[&rate=5.378495261527239E-4]:5.998917589365E-1,33[&rate=5.378495261527239E-4]:5.643726332536E-1)[&rate=5.378495261527239E-4]:1.419718490563E-1)[&rate=5.378495261527239E-4]:1.155739124464E-2)[&rate=5.378495261527239E-4]:3.701587396235E-2,((((((9[&rate=5.378495261527239E-4]:1.835806974381E-1,13[&rate=5.378495261527239E-4]:2.219368618216E-1)[&rate=5.378495261527239E-4]:5.012553822109E-1,5[&rate=5.378495261527239E-4]:6.683977234847E-1)[&rate=5.378495261527239E-4]:2.056126593452E-1,(16[&rate=5.378495261527239E-4]:8.3026829911E-1,3[&rate=5.378495261527239E-4]:7.151998059594E-1)[&rate=5.378495261527239E-4]:1.0675578235E-1)[&rate=5.378495261527239E-4]:5.486607294947E-1,(((((10[&rate=5.378495261527239E-4]:7.693529086274E-1,55[&rate=5.378495261527239E-4]:7.501748264357E-1)[&rate=5.378495261527239E-4]:7.061392234331E-2,((18[&rate=5.378495261527239E-4]:3.55529368211E-1,23[&rate=5.378495261527239E-4]:3.747074504027E-1)[&rate=5.378495261527239E-4]:4.970634945445E-1,21[&rate=5.378495261527239E-4]:8.608120408375E-1)[&rate=5.378495261527239E-4]:6.408629698242E-2)[&rate=5.378495261527239E-4]:3.63754689332E-1,(22[&rate=5.378495261527239E-4]:8.444429813983E-1,((26[&rate=5.378495261527239E-4]:6.706102707014E-1,19[&rate=5.378495261527239E-4]:6.45952736455E-1)[&rate=5.378495261527239E-4]:1.408735167718E-1,1[&rate=5.378495261527239E-4]:2.51824176103E-2)[&rate=5.378495261527239E-4]:3.843864597979E-2)[&rate=5.378495261527239E-4]:4.551689498633E-1)[&rate=5.378495261527239E-4]:5.193959219031E-2,39[&rate=5.378495261527239E-4]:1.899076878355E-1)[&rate=5.378495261527239E-4]:5.491684758792E-2,((57[&rate=5.378495261527239E-4]:5.503361499756E-1,((59[&rate=5.378495261527239E-4]:2.4562957037E-1,56[&rate=5.378495261527239E-4]:2.483692963973E-1)[&rate=5.378495261527239E-4]:9.661420525227E-2,60[&rate=5.378495261527239E-4]:3.477232276772E-1)[&rate=5.378495261527239E-4]:2.026129222985E-1)[&rate=5.378495261527239E-4]:9.340772434371E-1,(((((27[&rate=5.378495261527239E-4]:2.540147210983E-1,4[&rate=5.378495261527239E-4]:8.141198137226E-2)[&rate=5.378495261527239E-4]:2.261974175881E-1,48[&rate=5.378495261527239E-4]:3.651436455355E-1)[&rate=5.378495261527239E-4]:5.065319092811E-1,((15[&rate=5.378495261527239E-4]:5.551870829218E-1,12[&rate=5.378495261527239E-4]:5.168309185381E-1)[&rate=5.378495261527239E-4]:3.324896798592E-1,((53[&rate=5.378495261527239E-4]:1.814928055333E-1,8[&rate=5.378495261527239E-4]:1.705339014236E-1)[&rate=5.378495261527239E-4]:6.35650360238E-1,49[&rate=5.378495261527239E-4]:8.144034397437E-1)[&rate=5.378495261527239E-4]:3.491715865354E-2)[&rate=5.378495261527239E-4]:2.235495641931E-2)[&rate=5.378495261527239E-4]:1.685906245826E-1,(46[&rate=5.378495261527239E-4]:7.613861761677E-1,41[&rate=5.378495261527239E-4]:7.394683679487E-1)[&rate=5.378495261527239E-4]:2.734005511768E-1)[&rate=5.378495261527239E-4]:1.246960647177E-1,((((43[&rate=5.378495261527239E-4]:3.54636019392E-1,45[&rate=5.378495261527239E-4]:3.738141015838E-1)[&rate=5.378495261527239E-4]:3.964947503303E-1,(44[&rate=5.378495261527239E-4]:4.027524391062E-1,(50[&rate=5.378495261527239E-4]:7.015821931369E-2,40[&rate=5.378495261527239E-4]:1.304321919165E-1)[&rate=5.378495261527239E-4]:2.750599732171E-1)[&rate=5.378495261527239E-4]:3.456386045888E-1)[&rate=5.378495261527239E-4]:1.511987041465E-1,(51[&rate=5.378495261527239E-4]:6.919741662524E-1,(17[&rate=5.378495261527239E-4]:4.038856160175E-1,11[&rate=5.378495261527239E-4]:3.655294516339E-1)[&rate=5.378495261527239E-4]:4.086364954404E-1)[&rate=5.378495261527239E-4]:1.500813350137E-1)[&rate=5.378495261527239E-4]:1.492654096476E-1,((63[&rate=5.378495261527239E-4]:3.62062792787E-1,58[&rate=5.378495261527239E-4]:3.593230667596E-1)[&rate=5.378495261527239E-4]:3.710622552423E-1,(((47[&rate=5.378495261527239E-4]:5.136157072463E-2,54[&rate=5.378495261527239E-4]:2.26704036478E-1)[&rate=5.378495261527239E-4]:1.004029823152E-1,42[&rate=5.378495261527239E-4]:1.353261968755E-1)[&rate=5.378495261527239E-4]:6.137370945425E-1,52[&rate=5.378495261527239E-4]:6.887893188152E-1)[&rate=5.378495261527239E-4]:5.979564830456E-3)[&rate=5.378495261527239E-4]:2.96552027268E-1)[&rate=5.378495261527239E-4]:9.14495523814E-2)[&rate=5.378495261527239E-4]:1.468484095695E-1)[&rate=5.378495261527239E-4]:6.986484476559E-3)[&rate=5.378495261527239E-4]:1.28531508408E-1)[&rate=5.378495261527239E-4]:8.93083603809E-1,38[&rate=5.378495261527239E-4]:1.260960195585E0)[&rate=5.378495261527239E-4]:3.4916754108E-1,((62[&rate=5.378495261527239E-4]:6.537141391831E-1,29[&rate=5.378495261527239E-4]:5.963370900027E-1)[&rate=5.378495261527239E-4]:1.700409536482E-2,((61[&rate=5.378495261527239E-4]:7.130726474501E-1,30[&rate=5.378495261527239E-4]:5.928540682152E-1)[&rate=5.378495261527239E-4]:1.101659897654E-3,(14[&rate=5.378495261527239E-4]:2.636115184014E0,(((20[&rate=5.378495261527239E-4]:5.230046107642E-1,25[&rate=5.378495261527239E-4]:5.394429669285E-1)[&rate=5.378495261527239E-4]:4.371392353796E-1,(28[&rate=5.378495261527239E-4]:9.794595761958E-1,((7[&rate=5.378495261527239E-4]:8.584704331693E-2,6[&rate=5.378495261527239E-4]:8.584704331693E-2)[&rate=5.378495261527239E-4]:5.150498041271E-1,24[&rate=5.378495261527239E-4]:7.077461625126E-1)[&rate=5.378495261527239E-4]:2.278777972449E-1)[&rate=5.378495261527239E-4]:3.547879049598E-2)[&rate=5.378495261527239E-4]:3.788020196188E-2,2[&rate=5.378495261527239E-4]:8.254213083796E-1)[&rate=5.378495261527239E-4]:1.681926752347E0)[&rate=5.378495261527239E-4]:4.333347021595E-2)[&rate=5.378495261527239E-4]:1.938545725471E-2)[&rate=5.378495261527239E-4]:2.362239230415E-2)[&rate=5.378495261527239E-4]:3.200071484589E-3);
tree STATE_28840000 [&joint=-18004.1468417304,lnP=-18004.1468417304] = [&R] ((((37[&rate=5.249421013221209E-4]:3.250804961648E-1,31[&rate=5.249421013221209E-4]:3.250804961648E-1)[&rate=5.249421013221209E-4]:1.31715811858E-1,32[&rate=5.249421013221209E-4]:5.414957615748E-1)[&rate=5.249421013221209E-4]:1.906730870434E-1,(((36[&rate=5.249421013221209E-4]:5.130706499549E-1,33[&rate=5.249421013221209E-4]:4.775515242721E-1)[&rate=5.249421013221209E-4]:2.094533000689E-1,35[&rate=5.249421013221209E-4]:7.006660265266E-1)[&rate=5.249421013221209E-4]:1.785476697859E-2,34[&rate=5.249421013221209E-4]:5.190672415927E-1)[&rate=5.249421013221209E-4]:2.719093364384E-3)[&rate=5.249421013221209E-4]:6.442538079094E-2,(((29[&rate=5.249421013221209E-4]:6.020297631275E-1,62[&rate=5.249421013221209E-4]:6.594068123078E-1)[&rate=5.249421013221209E-4]:3.27651161344E-2,((14[&rate=5.249421013221209E-4]:2.680777937434E0,30[&rate=5.249421013221209E-4]:5.952850113168E-1)[&rate=5.249421013221209E-4]:4.637920706475E-3,((((((9[&rate=5.249421013221209E-4]:5.506628170445E-1,13[&rate=5.249421013221209E-4]:5.89018981428E-1)[&rate=5.249421013221209E-4]:2.516492631635E-1,5[&rate=5.249421013221209E-4]:7.858737240436E-1)[&rate=5.249421013221209E-4]:3.629449752936E-3,(3[&rate=5.249421013221209E-4]:2.843026618666E-1,16[&rate=5.249421013221209E-4]:3.993711550172E-1)[&rate=5.249421013221209E-4]:4.531457174095E-1)[&rate=5.249421013221209E-4]:6.845607208059E-1,((57[&rate=5.249421013221209E-4]:9.538975495049E-1,(56[&rate=5.249421013221209E-4]:5.589749355069E-1,(59[&rate=5.249421013221209E-4]:5.248355864716E-1,60[&rate=5.249421013221209E-4]:5.303150385265E-1)[&rate=5.249421013221209E-4]:3.1399623008E-2)[&rate=5.249421013221209E-4]:3.921828879704E-1)[&rate=5.249421013221209E-4]:5.47429553068E-1,(((39[&rate=5.249421013221209E-4]:3.689084829463E-3,((1[&rate=5.249421013221209E-4]:8.329023922397E-2,(26[&rate=5.249421013221209E-4]:6.468717148149E-1,19[&rate=5.249421013221209E-4]:6.222141805684E-1)[&rate=5.249421013221209E-4]:2.22719894272E-1)[&rate=5.249421013221209E-4]:1.407235649797E-1,22[&rate=5.249421013221209E-4]:1.004835722012E0)[&rate=5.249421013221209E-4]:1.604971984339E-1)[&rate=5.249421013221209E-4]:5.619250896016E-2,((10[&rate=5.249421013221209E-4]:5.146856328212E-1,55[&rate=5.249421013221209E-4]:4.955075506294E-1)[&rate=5.249421013221209E-4]:3.440031413453E-1,((18[&rate=5.249421013221209E-4]:6.152312681927E-1,23[&rate=5.249421013221209E-4]:6.344093503845E-1)[&rate=5.249421013221209E-4]:2.697612152907E-1,21[&rate=5.249421013221209E-4]:8.932116615655E-1)[&rate=5.249421013221209E-4]:5.040861945017E-2)[&rate=5.249421013221209E-4]:2.669462442807E-1)[&rate=5.249421013221209E-4]:1.882124422776E-1,(((((15[&rate=5.249421013221209E-4]:6.903491420815E-1,12[&rate=5.249421013221209E-4]:6.519929776979E-1)[&rate=5.249421013221209E-4]:1.474357874665E-1,(48[&rate=5.249421013221209E-4]:7.483219102116E-1,(27[&rate=5.249421013221209E-4]:3.362467630173E-1,4[&rate=5.249421013221209E-4]:1.636440232913E-1)[&rate=5.249421013221209E-4]:5.271436403452E-1)[&rate=5.249421013221209E-4]:5.110685495271E-2)[&rate=5.249421013221209E-4]:1.006734123198E-1,((53[&rate=5.249421013221209E-4]:5.76386497499E-1,49[&rate=5.249421013221209E-4]:5.736467714714E-1)[&rate=5.249421013221209E-4]:2.31498164952E-1,8[&rate=5.249421013221209E-4]:7.969257583414E-1)[&rate=5.249421013221209E-4]:9.495724106073E-2)[&rate=5.249421013221209E-4]:1.278416998015E-1,(46[&rate=5.249421013221209E-4]:7.634471871758E-1,41[&rate=5.249421013221209E-4]:7.415293789567E-1)[&rate=5.249421013221209E-4]:2.590172380552E-1)[&rate=5.249421013221209E-4]:1.363653204801E-1,(((((44[&rate=5.249421013221209E-4]:3.639672012522E-1,43[&rate=5.249421013221209E-4]:3.667069272795E-1)[&rate=5.249421013221209E-4]:2.255774829563E-2,(50[&rate=5.249421013221209E-4]:1.135531218866E-2,40[&rate=5.249421013221209E-4]:7.162928479143E-2)[&rate=5.249421013221209E-4]:3.176353907837E-1)[&rate=5.249421013221209E-4]:1.808151588592E-1,45[&rate=5.249421013221209E-4]:5.892579166261E-1)[&rate=5.249421013221209E-4]:2.330715966375E-1,((17[&rate=5.249421013221209E-4]:7.228939639176E-1,11[&rate=5.249421013221209E-4]:6.845377995339E-1)[&rate=5.249421013221209E-4]:1.117001702807E-1,51[&rate=5.249421013221209E-4]:7.140461889927E-1)[&rate=5.249421013221209E-4]:2.883126947638E-2)[&rate=5.249421013221209E-4]:1.504903635997E-1,(((54[&rate=5.249421013221209E-4]:5.750091498796E-1,(42[&rate=5.249421013221209E-4]:3.477564441475E-1,47[&rate=5.249421013221209E-4]:3.641948003119E-1)[&rate=5.249421013221209E-4]:3.547188381428E-2)[&rate=5.249421013221209E-4]:8.376428674717E-2,52[&rate=5.249421013221209E-4]:4.067186421062E-1)[&rate=5.249421013221209E-4]:3.325965429773E-1,(63[&rate=5.249421013221209E-4]:3.397027757349E-1,58[&rate=5.249421013221209E-4]:3.369630497076E-1)[&rate=5.249421013221209E-4]:4.379685737322E-1)[&rate=5.249421013221209E-4]:1.540526369853E-1)[&rate=5.249421013221209E-4]:1.887495948751E-1)[&rate=5.249421013221209E-4]:1.577574410411E-1)[&rate=5.249421013221209E-4]:6.657724039863E-3)[&rate=5.249421013221209E-4]:1.699970660023E-1)[&rate=5.249421013221209E-4]:9.671246976103E-1,38[&rate=5.249421013221209E-4]:1.386394071665E0)[&rate=5.249421013221209E-4]:1.792047060785E-1,61[&rate=5.249421013221209E-4]:7.126531979845E-1)[&rate=5.249421013221209E-4]:7.488313273771E-3)[&rate=5.249421013221209E-4]:3.487194723854E-2)[&rate=5.249421013221209E-4]:1.300972323695E-3,((28[&rate=5.249421013221209E-4]:9.60624151834E-1,(((7[&rate=5.249421013221209E-4]:1.075322374798E-1,6[&rate=5.249421013221209E-4]:1.075322374798E-1)[&rate=5.249421013221209E-4]:5.916864021195E-1,24[&rate=5.249421013221209E-4]:8.060679546678E-1)[&rate=5.249421013221209E-4]:6.923881176423E-2,(20[&rate=5.249421013221209E-4]:3.271381802027E-1,25[&rate=5.249421013221209E-4]:3.435765363671E-1)[&rate=5.249421013221209E-4]:5.372096821197E-1)[&rate=5.249421013221209E-4]:4.148176896354E-2)[&rate=5.249421013221209E-4]:2.399802970112E-1,2[&rate=5.249421013221209E-4]:9.732071885712E-1)[&rate=5.249421013221209E-4]:1.619614465844E0)[&rate=5.249421013221209E-4]:2.115411552863E-2);
tree STATE_28842000 [&joint=-18021.531668811083,lnP=-18021.531668811083] = [&R] ((((37[&rate=5.255462564722648E-4]:1.131106908383E-1,31[&rate=5.255462564722648E-4]:1.131106908383E-1)[&rate=5.255462564722648E-4]:2.764644525486E-1,32[&rate=5.255462564722648E-4]:4.742745969389E-1)[&rate=5.255462564722648E-4]:1.732966775813E-1,35[&rate=5.255462564722648E-4]:6.366423127714E-1)[&rate=5.255462564722648E-4]:1.402229771444E-1,((34[&rate=5.255462564722648E-4]:5.743657842671E-1,(36[&rate=5.255462564722648E-4]:7.189356587955E-1,33[&rate=5.255462564722648E-4]:6.834165331126E-1)[&rate=5.255462564722648E-4]:7.674160088131E-2)[&rate=5.255462564722648E-4]:9.241156150792E-4,((((28[&rate=5.255462564722648E-4]:9.116182078962E-1,(20[&rate=5.255462564722648E-4]:4.908146892081E-1,25[&rate=5.255462564722648E-4]:5.072530453724E-1)[&rate=5.255462564722648E-4]:3.6600899814E-1)[&rate=5.255462564722648E-4]:4.829517136948E-2,((7[&rate=5.255462564722648E-4]:2.074926828905E-1,6[&rate=5.255462564722648E-4]:2.074926828905E-1)[&rate=5.255462564722648E-4]:5.194634896033E-1,24[&rate=5.255462564722648E-4]:8.338054875624E-1)[&rate=5.255462564722648E-4]:8.227227526489E-2)[&rate=5.255462564722648E-4]:4.706707790048E-1,2[&rate=5.255462564722648E-4]:1.203186897996E0)[&rate=5.255462564722648E-4]:1.369758491075E0,(((((61[&rate=5.255462564722648E-4]:4.572216356524E-1,29[&rate=5.255462564722648E-4]:3.370030564174E-1)[&rate=5.255462564722648E-4]:1.780192691528E-1,14[&rate=5.255462564722648E-4]:2.600515251688E0)[&rate=5.255462564722648E-4]:7.541302114531E-2,((((5[&rate=5.255462564722648E-4]:1.01131362402E0,(9[&rate=5.255462564722648E-4]:7.595909017965E-1,13[&rate=5.255462564722648E-4]:7.9794706618E-1)[&rate=5.255462564722648E-4]:2.681610783883E-1)[&rate=5.255462564722648E-4]:2.371744822401E-1,(3[&rate=5.255462564722648E-4]:7.956461473254E-1,16[&rate=5.255462564722648E-4]:9.10714640476E-1)[&rate=5.255462564722648E-4]:4.007871644147E-1)[&rate=5.255462564722648E-4]:1.523333232067E-1,((57[&rate=5.255462564722648E-4]:8.985371041362E-1,((56[&rate=5.255462564722648E-4]:3.672073447075E-1,60[&rate=5.255462564722648E-4]:3.699470707351E-1)[&rate=5.255462564722648E-4]:1.959303660276E-1,59[&rate=5.255462564722648E-4]:5.603979847078E-1)[&rate=5.255462564722648E-4]:3.326596673735E-1)[&rate=5.255462564722648E-4]:6.257591722556E-1,(((39[&rate=5.255462564722648E-4]:4.475582714119E-2,((1[&rate=5.255462564722648E-4]:5.721280534768E-2,(26[&rate=5.255462564722648E-4]:6.411172215659E-1,19[&rate=5.255462564722648E-4]:6.164596873195E-1)[&rate=5.255462564722648E-4]:2.023969536447E-1)[&rate=5.255462564722648E-4]:4.514484450951E-2,22[&rate=5.255462564722648E-4]:8.831795676654E-1)[&rate=5.255462564722648E-4]:3.232200950921E-1)[&rate=5.255462564722648E-4]:8.281721068167E-2,((10[&rate=5.255462564722648E-4]:7.614223750671E-1,55[&rate=5.255462564722648E-4]:7.422442928754E-1)[&rate=5.255462564722648E-4]:1.576697987598E-1,((18[&rate=5.255462564722648E-4]:6.907702564656E-1,23[&rate=5.255462564722648E-4]:7.099483386573E-1)[&rate=5.255462564722648E-4]:1.571067662033E-1,21[&rate=5.255462564722648E-4]:8.56096200751E-1)[&rate=5.255462564722648E-4]:1.479274799252E-1)[&rate=5.255462564722648E-4]:2.742342886534E-1)[&rate=5.255462564722648E-4]:9.596926146684E-2,(((53[&rate=5.255462564722648E-4]:8.175333260022E-1,(41[&rate=5.255462564722648E-4]:6.65286859876E-1,(46[&rate=5.255462564722648E-4]:6.811927165919E-1,49[&rate=5.255462564722648E-4]:6.866721686466E-1)[&rate=5.255462564722648E-4]:6.011951503174E-3)[&rate=5.255462564722648E-4]:1.221094798248E-1)[&rate=5.255462564722648E-4]:6.50743221749E-2,(((27[&rate=5.255462564722648E-4]:4.03556954125E-1,4[&rate=5.255462564722648E-4]:2.30954214399E-1)[&rate=5.255462564722648E-4]:4.591800052101E-1,(15[&rate=5.255462564722648E-4]:4.665865779028E-1,12[&rate=5.255462564722648E-4]:4.282304135191E-1)[&rate=5.255462564722648E-4]:3.194380526651E-1)[&rate=5.255462564722648E-4]:9.066223120288E-2,(8[&rate=5.255462564722648E-4]:7.701307759259E-1,48[&rate=5.255462564722648E-4]:7.783499540079E-1)[&rate=5.255462564722648E-4]:5.99807433792E-2)[&rate=5.255462564722648E-4]:4.153722476235E-2)[&rate=5.255462564722648E-4]:3.258849638601E-1,(((17[&rate=5.255462564722648E-4]:5.533187808682E-1,11[&rate=5.255462564722648E-4]:5.149626164845E-1)[&rate=5.255462564722648E-4]:4.927232736455E-1,((((44[&rate=5.255462564722648E-4]:1.738580420149E-1,43[&rate=5.255462564722648E-4]:1.765977680422E-1)[&rate=5.255462564722648E-4]:2.417231154936E-1,(50[&rate=5.255462564722648E-4]:1.250538122709E-1,40[&rate=5.255462564722648E-4]:1.853277848737E-1)[&rate=5.255462564722648E-4]:2.329930986622E-1)[&rate=5.255462564722648E-4]:2.802761693106E-1,45[&rate=5.255462564722648E-4]:7.177751350382E-1)[&rate=5.255462564722648E-4]:2.29654366164E-1,51[&rate=5.255462564722648E-4]:8.679774464077E-1)[&rate=5.255462564722648E-4]:5.751666290045E-2)[&rate=5.255462564722648E-4]:1.322586842345E-1,((63[&rate=5.255462564722648E-4]:4.109635488612E-1,58[&rate=5.255462564722648E-4]:4.082238228338E-1)[&rate=5.255462564722648E-4]:4.903371289955E-1,(52[&rate=5.255462564722648E-4]:7.25621327833E-1,(47[&rate=5.255462564722648E-4]:6.917161094781E-1,(42[&rate=5.255462564722648E-4]:6.59223957796E-1,54[&rate=5.255462564722648E-4]:8.510047797138E-1)[&rate=5.255462564722648E-4]:1.605379551768E-2)[&rate=5.255462564722648E-4]:1.10617547122E-1)[&rate=5.255462564722648E-4]:1.3732318564E-1)[&rate=5.255462564722648E-4]:1.948082800697E-1)[&rate=5.255462564722648E-4]:6.58083116451E-2)[&rate=5.255462564722648E-4]:9.176201601964E-2)[&rate=5.255462564722648E-4]:5.417863463626E-2)[&rate=5.255462564722648E-4]:7.37854270482E-2)[&rate=5.255462564722648E-4]:5.440162324136E-1,38[&rate=5.255462564722648E-4]:8.900431413328E-1)[&rate=5.255462564722648E-4]:6.735563643766E-1)[&rate=5.255462564722648E-4]:1.997485669045E-3,30[&rate=5.255462564722648E-4]:5.924328323846E-1)[&rate=5.255462564722648E-4]:9.544412207811E-3,62[&rate=5.255462564722648E-4]:6.593542937728E-1)[&rate=5.255462564722648E-4]:1.424234165001E-2)[&rate=5.255462564722648E-4]:3.010856500589E-2)[&rate=5.255462564722648E-4]:2.121838121202E-3);
tree STATE_28844000 [&joint=-18023.614141639824,lnP=-18023.614141639824] = [&R] ((29[&rate=5.71729713447771E-4]:6.208334770771E-1,((30[&rate=5.71729713447771E-4]:5.942371752243E-1,(((((((9[&rate=5.71729713447771E-4]:4.939366857296E-1,13[&rate=5.71729713447771E-4]:5.32292850113E-1)[&rate=5.71729713447771E-4]:1.790394038076E-1,5[&rate=5.71729713447771E-4]:6.565377333728E-1)[&rate=5.71729713447771E-4]:4.734820003366E-1,(3[&rate=5.71729713447771E-4]:3.122640208288E-1,16[&rate=5.71729713447771E-4]:4.273325139794E-1)[&rate=5.71729713447771E-4]:7.657009183601E-1)[&rate=5.71729713447771E-4]:2.709580254696E-1,((57[&rate=5.71729713447771E-4]:7.082231690125E-1,((56[&rate=5.71729713447771E-4]:2.689743697383E-1,60[&rate=5.71729713447771E-4]:2.717140957659E-1)[&rate=5.71729713447771E-4]:6.076109587692E-3,59[&rate=5.71729713447771E-4]:2.723107532987E-1)[&rate=5.71729713447771E-4]:4.304329636589E-1)[&rate=5.71729713447771E-4]:8.221410259182E-1,(((((53[&rate=5.71729713447771E-4]:6.978536878326E-1,49[&rate=5.71729713447771E-4]:6.95113961805E-1)[&rate=5.71729713447771E-4]:4.515160228421E-3,(41[&rate=5.71729713447771E-4]:4.224585965433E-1,46[&rate=5.71729713447771E-4]:4.443764047624E-1)[&rate=5.71729713447771E-4]:2.497732652163E-1)[&rate=5.71729713447771E-4]:2.000865623681E-1,(((27[&rate=5.71729713447771E-4]:5.260953324332E-1,4[&rate=5.71729713447771E-4]:3.534925927072E-1)[&rate=5.71729713447771E-4]:3.725061868609E-1,8[&rate=5.71729713447771E-4]:7.753138480612E-1)[&rate=5.71729713447771E-4]:4.452893729935E-2,((15[&rate=5.71729713447771E-4]:4.54360549904E-1,12[&rate=5.71729713447771E-4]:4.160043855203E-1)[&rate=5.71729713447771E-4]:2.100746086382E-1,48[&rate=5.71729713447771E-4]:6.260789941585E-1)[&rate=5.71729713447771E-4]:2.019829692841E-1)[&rate=5.71729713447771E-4]:7.165372095889E-2)[&rate=5.71729713447771E-4]:3.158664201291E-1,(((((44[&rate=5.71729713447771E-4]:3.615444827488E-1,43[&rate=5.71729713447771E-4]:3.642842087762E-1)[&rate=5.71729713447771E-4]:2.954542634093E-1,(50[&rate=5.71729713447771E-4]:6.018459371788E-2,40[&rate=5.71729713447771E-4]:1.204585663207E-1)[&rate=5.71729713447771E-4]:5.392799058648E-1)[&rate=5.71729713447771E-4]:1.099633790597E-1,45[&rate=5.71729713447771E-4]:7.888799334368E-1)[&rate=5.71729713447771E-4]:1.773150617002E-1,(51[&rate=5.71729713447771E-4]:6.865363585907E-1,(17[&rate=5.71729713447771E-4]:7.984831896909E-1,11[&rate=5.71729713447771E-4]:7.601270253072E-1)[&rate=5.71729713447771E-4]:8.601114105351E-3)[&rate=5.71729713447771E-4]:2.002065817519E-1)[&rate=5.71729713447771E-4]:1.483939467578E-1,(((47[&rate=5.71729713447771E-4]:2.442627200572E-1,(54[&rate=5.71729713447771E-4]:3.432103529143E-1,42[&rate=5.71729713447771E-4]:1.514295309966E-1)[&rate=5.71729713447771E-4]:7.639483289622E-2)[&rate=5.71729713447771E-4]:3.526575728033E-1,52[&rate=5.71729713447771E-4]:5.202079640933E-1)[&rate=5.71729713447771E-4]:2.079271837977E-1,(63[&rate=5.71729713447771E-4]:3.139939696945E-1,58[&rate=5.71729713447771E-4]:3.112542436672E-1)[&rate=5.71729713447771E-4]:4.524973425802E-1)[&rate=5.71729713447771E-4]:3.070017392093E-1)[&rate=5.71729713447771E-4]:9.825343660841E-2)[&rate=5.71729713447771E-4]:1.356205344794E-1,((39[&rate=5.71729713447771E-4]:1.544927263071E-1,((1[&rate=5.71729713447771E-4]:1.306006195202E-1,(26[&rate=5.71729713447771E-4]:5.053762236642E-1,19[&rate=5.71729713447771E-4]:4.807186894178E-1)[&rate=5.71729713447771E-4]:4.115257657189E-1)[&rate=5.71729713447771E-4]:1.281966659721E-1,22[&rate=5.71729713447771E-4]:1.039619203301E0)[&rate=5.71729713447771E-4]:2.765173586229E-1)[&rate=5.71729713447771E-4]:2.011692110835E-2,((10[&rate=5.71729713447771E-4]:7.663874948285E-1,55[&rate=5.71729713447771E-4]:7.472094126367E-1)[&rate=5.71729713447771E-4]:2.682052504414E-2,((18[&rate=5.71729713447771E-4]:7.662957917616E-1,23[&rate=5.71729713447771E-4]:7.854738739533E-1)[&rate=5.71729713447771E-4]:7.814973475589E-2,21[&rate=5.71729713447771E-4]:8.526647045995E-1)[&rate=5.71729713447771E-4]:2.547482212232E-2)[&rate=5.71729713447771E-4]:4.471550522004E-1)[&rate=5.71729713447771E-4]:1.026203888549E-1)[&rate=5.71729713447771E-4]:6.558816194521E-3)[&rate=5.71729713447771E-4]:6.787383822102E-2)[&rate=5.71729713447771E-4]:9.728726289642E-1,38[&rate=5.71729713447771E-4]:1.319055867595E0)[&rate=5.71729713447771E-4]:1.114713395306E-1,((((28[&rate=5.71729713447771E-4]:8.919375598939E-1,(20[&rate=5.71729713447771E-4]:4.340746215972E-1,25[&rate=5.71729713447771E-4]:4.505129777616E-1)[&rate=5.71729713447771E-4]:4.030684177486E-1)[&rate=5.71729713447771E-4]:5.127225579543E-2,((7[&rate=5.71729713447771E-4]:1.908236793185E-1,6[&rate=5.71729713447771E-4]:1.908236793185E-1)[&rate=5.71729713447771E-4]:5.758730101946E-1,24[&rate=5.71729713447771E-4]:8.735460045817E-1)[&rate=5.71729713447771E-4]:2.582819466924E-2)[&rate=5.71729713447771E-4]:3.916960290564E-1,2[&rate=5.71729713447771E-4]:1.107508584472E0)[&rate=5.71729713447771E-4]:1.287624761267E0,14[&rate=5.71729713447771E-4]:2.523900469027E0)[&rate=5.71729713447771E-4]:1.895550522259E-2)[&rate=5.71729713447771E-4]:1.179732561881E-1,62[&rate=5.71729713447771E-4]:6.327133535004E-1)[&rate=5.71729713447771E-4]:1.890087090428E-2)[&rate=5.71729713447771E-4]:1.358899420305E-2,61[&rate=5.71729713447771E-4]:7.280447486623E-1)[&rate=5.71729713447771E-4]:1.300730764974E-2)[&rate=5.71729713447771E-4]:1.87094355472E-2,((36[&rate=5.71729713447771E-4]:4.845786616516E-1,33[&rate=5.71729713447771E-4]:4.490595359687E-1)[&rate=5.71729713447771E-4]:2.868430840767E-1,(((37[&rate=5.71729713447771E-4]:2.083253143975E-1,31[&rate=5.71729713447771E-4]:2.083253143975E-1)[&rate=5.71729713447771E-4]:2.498727159793E-1,32[&rate=5.71729713447771E-4]:5.428974839288E-1)[&rate=5.71729713447771E-4]:1.870694504148E-1,(34[&rate=5.71729713447771E-4]:4.513308725159E-1,35[&rate=5.71729713447771E-4]:6.507844244284E-1)[&rate=5.71729713447771E-4]:6.825354816659E-2)[&rate=5.71729713447771E-4]:3.052584963606E-2)[&rate=5.71729713447771E-4]:1.839439093962E-2);
tree STATE_28846000 [&joint=-18009.89168332701,lnP=-18009.89168332701] = [&R] ((((30[&rate=5.896161166854992E-4]:5.968973751295E-1,14[&rate=5.896161166854992E-4]:2.682390301247E0)[&rate=5.896161166854992E-4]:6.315015296812E-3,62[&rate=5.896161166854992E-4]:6.605894396066E-1)[&rate=5.896161166854992E-4]:2.203508507583E-2,((((((7[&rate=5.896161166854992E-4]:1.825831037079E-1,6[&rate=5.896161166854992E-4]:1.825831037079E-1)[&rate=5.896161166854992E-4]:4.831427612736E-1,24[&rate=5.896161166854992E-4]:7.725751800501E-1)[&rate=5.896161166854992E-4]:6.881322589958E-2,(20[&rate=5.896161166854992E-4]:2.634125977733E-1,25[&rate=5.896161166854992E-4]:2.798509539377E-1)[&rate=5.896161166854992E-4]:5.670169040667E-1)[&rate=5.896161166854992E-4]:7.717054204066E-3,28[&rate=5.896161166854992E-4]:8.929410765921E-1)[&rate=5.896161166854992E-4]:5.287139060338E-1,2[&rate=5.896161166854992E-4]:1.194257722352E0)[&rate=5.896161166854992E-4]:1.365604537143E0,((((((3[&rate=5.896161166854992E-4]:6.015097307352E-1,16[&rate=5.896161166854992E-4]:7.165782238858E-1)[&rate=5.896161166854992E-4]:1.23971508289E-1,5[&rate=5.896161166854992E-4]:7.775360335446E-1)[&rate=5.896161166854992E-4]:1.989480291516E-2,(9[&rate=5.896161166854992E-4]:1.843403115626E-1,13[&rate=5.896161166854992E-4]:2.226964759461E-1)[&rate=5.896161166854992E-4]:6.295288810616E-1)[&rate=5.896161166854992E-4]:6.205956969487E-1,((57[&rate=5.896161166854992E-4]:7.465631754745E-1,(59[&rate=5.896161166854992E-4]:3.804518226113E-1,(60[&rate=5.896161166854992E-4]:3.521925972896E-1,56[&rate=5.896161166854992E-4]:3.49452871262E-1)[&rate=5.896161166854992E-4]:3.373867737672E-2)[&rate=5.896161166854992E-4]:3.606319008082E-1)[&rate=5.896161166854992E-4]:7.597740239797E-1,(((((10[&rate=5.896161166854992E-4]:7.648263624361E-1,55[&rate=5.896161166854992E-4]:7.456482802444E-1)[&rate=5.896161166854992E-4]:2.875496577242E-2,((18[&rate=5.896161166854992E-4]:4.970128114843E-1,23[&rate=5.896161166854992E-4]:5.16190893676E-1)[&rate=5.896161166854992E-4]:1.809570591986E-1,21[&rate=5.896161166854992E-4]:6.86189048765E-1)[&rate=5.896161166854992E-4]:1.923237862927E-1)[&rate=5.896161166854992E-4]:2.739981154579E-1,39[&rate=5.896161166854992E-4]:1.826019008906E-3)[&rate=5.896161166854992E-4]:1.235271373339E-1,(22[&rate=5.896161166854992E-4]:8.774194938294E-1,(1[&rate=5.896161166854992E-4]:3.675515765213E-2,(26[&rate=5.896161166854992E-4]:8.12780352251E-1,19[&rate=5.896161166854992E-4]:7.881228180046E-1)[&rate=5.896161166854992E-4]:1.027617526404E-2)[&rate=5.896161166854992E-4]:5.984241836907E-2)[&rate=5.896161166854992E-4]:4.095774981297E-1)[&rate=5.896161166854992E-4]:5.181505910596E-2,((((((41[&rate=5.896161166854992E-4]:5.35281730803E-1,46[&rate=5.896161166854992E-4]:5.571995390221E-1)[&rate=5.896161166854992E-4]:8.518578191357E-2,49[&rate=5.896161166854992E-4]:6.478647729903E-1)[&rate=5.896161166854992E-4]:4.008431309792E-2,53[&rate=5.896161166854992E-4]:6.906888121159E-1)[&rate=5.896161166854992E-4]:1.267424833928E-1,(((27[&rate=5.896161166854992E-4]:2.790037134694E-1,4[&rate=5.896161166854992E-4]:1.064009737433E-1)[&rate=5.896161166854992E-4]:6.041126607292E-1,8[&rate=5.896161166854992E-4]:7.598287029656E-1)[&rate=5.896161166854992E-4]:3.557707194273E-2,48[&rate=5.896161166854992E-4]:8.036249529904E-1)[&rate=5.896161166854992E-4]:1.106661649067E-2)[&rate=5.896161166854992E-4]:7.211573761397E-2,(15[&rate=5.896161166854992E-4]:4.669588001471E-1,12[&rate=5.896161166854992E-4]:4.286026357634E-1)[&rate=5.896161166854992E-4]:4.582046713317E-1)[&rate=5.896161166854992E-4]:3.17295552982E-1,((((45[&rate=5.896161166854992E-4]:7.797233605248E-1,((44[&rate=5.896161166854992E-4]:4.124512249434E-1,(50[&rate=5.896161166854992E-4]:1.385670123439E-1,40[&rate=5.896161166854992E-4]:1.988409849467E-1)[&rate=5.896161166854992E-4]:2.16349966024E-1)[&rate=5.896161166854992E-4]:2.711261644731E-1,43[&rate=5.896161166854992E-4]:6.863171154439E-1)[&rate=5.896161166854992E-4]:7.422816288919E-2)[&rate=5.896161166854992E-4]:2.045953779485E-1,51[&rate=5.896161166854992E-4]:9.048666836788E-1)[&rate=5.896161166854992E-4]:2.084205397688E-2,(17[&rate=5.896161166854992E-4]:6.604689231281E-1,11[&rate=5.896161166854992E-4]:6.221127587444E-1)[&rate=5.896161166854992E-4]:3.857877597331E-1)[&rate=5.896161166854992E-4]:1.498636969682E-1,((((42[&rate=5.896161166854992E-4]:4.102542382327E-3,47[&rate=5.896161166854992E-4]:2.05408985467E-2)[&rate=5.896161166854992E-4]:2.237834233003E-1,54[&rate=5.896161166854992E-4]:4.196667876004E-1)[&rate=5.896161166854992E-4]:5.160697622589E-1,52[&rate=5.896161166854992E-4]:6.836817553387E-1)[&rate=5.896161166854992E-4]:6.893941739022E-2,(63[&rate=5.896161166854992E-4]:1.8429804048E-1,58[&rate=5.896161166854992E-4]:1.815583144526E-1)[&rate=5.896161166854992E-4]:6.066792966327E-1)[&rate=5.896161166854992E-4]:3.229512618949E-1)[&rate=5.896161166854992E-4]:4.633864463138E-2)[&rate=5.896161166854992E-4]:4.70379581112E-2)[&rate=5.896161166854992E-4]:8.259364153965E-2)[&rate=5.896161166854992E-4]:1.08949607927E-1)[&rate=5.896161166854992E-4]:9.849080890416E-1,38[&rate=5.896161166854992E-4]:1.348140101902E0)[&rate=5.896161166854992E-4]:2.185716037117E-1,(29[&rate=5.896161166854992E-4]:5.917436023312E-1,61[&rate=5.896161166854992E-4]:7.119621815661E-1)[&rate=5.896161166854992E-4]:1.803944288752E-3)[&rate=5.896161166854992E-4]:9.588910045671E-3)[&rate=5.896161166854992E-4]:2.211101883652E-2)[&rate=5.896161166854992E-4]:2.361509904617E-2,(((35[&rate=5.896161166854992E-4]:6.09818737197E-1,34[&rate=5.896161166854992E-4]:4.103651852845E-1)[&rate=5.896161166854992E-4]:1.018424112768E-1,(36[&rate=5.896161166854992E-4]:6.693522761206E-1,33[&rate=5.896161166854992E-4]:6.338331504377E-1)[&rate=5.896161166854992E-4]:6.416679585049E-2)[&rate=5.896161166854992E-4]:1.38505140692E-2,((37[&rate=5.896161166854992E-4]:8.978518413869E-2,31[&rate=5.896161166854992E-4]:8.978518413869E-2)[&rate=5.896161166854992E-4]:3.889855798359E-1,32[&rate=5.896161166854992E-4]:5.634702175266E-1)[&rate=5.896161166854992E-4]:1.729704067651E-1)[&rate=5.896161166854992E-4]:5.176621255159E-2);
tree STATE_28848000 [&joint=-18003.514357377477,lnP=-18003.514357377477] = [&R] (61[&rate=5.204764184240653E-4]:8.189663557115E-1,(34[&rate=5.204764184240653E-4]:5.506576068309E-1,(((35[&rate=5.204764184240653E-4]:6.432078202722E-1,(32[&rate=5.204764184240653E-4]:6.101053892643E-1,(31[&rate=5.204764184240653E-4]:4.787553847884E-1,37[&rate=5.204764184240653E-4]:4.787553847884E-1)[&rate=5.204764184240653E-4]:4.665055092386E-2)[&rate=5.204764184240653E-4]:4.403139275662E-2)[&rate=5.204764184240653E-4]:6.568273655582E-2,(36[&rate=5.204764184240653E-4]:6.675290650224E-1,33[&rate=5.204764184240653E-4]:6.320099393396E-1)[&rate=5.204764184240653E-4]:6.321941530278E-2)[&rate=5.204764184240653E-4]:4.069841223178E-2,((29[&rate=5.204764184240653E-4]:5.898721155668E-1,30[&rate=5.204764184240653E-4]:5.898721155668E-1)[&rate=5.204764184240653E-4]:1.431234523343E-2,((14[&rate=5.204764184240653E-4]:2.539569892431E0,(((28[&rate=5.204764184240653E-4]:9.672045321073E-1,((7[&rate=5.204764184240653E-4]:1.985763650141E-1,6[&rate=5.204764184240653E-4]:1.985763650141E-1)[&rate=5.204764184240653E-4]:5.72716370977E-1,24[&rate=5.204764184240653E-4]:8.781420510597E-1)[&rate=5.204764184240653E-4]:4.52268646092E-2)[&rate=5.204764184240653E-4]:7.675260573256E-3,(20[&rate=5.204764184240653E-4]:3.12466721429E-1,25[&rate=5.204764184240653E-4]:3.289050775933E-1)[&rate=5.204764184240653E-4]:6.076185507035E-1)[&rate=5.204764184240653E-4]:2.462835844787E-1,2[&rate=5.204764184240653E-4]:9.937661168852E-1)[&rate=5.204764184240653E-4]:1.417036652258E0)[&rate=5.204764184240653E-4]:1.491793484827E-1,(62[&rate=5.204764184240653E-4]:6.523995135676E-1,(((3[&rate=5.204764184240653E-4]:8.128209488328E-1,(((9[&rate=5.204764184240653E-4]:5.30906319931E-1,13[&rate=5.204764184240653E-4]:5.692624843145E-1)[&rate=5.204764184240653E-4]:2.429786660869E-1,5[&rate=5.204764184240653E-4]:7.574466298536E-1)[&rate=5.204764184240653E-4]:3.502358274172E-3,16[&rate=5.204764184240653E-4]:8.239626867579E-1)[&rate=5.204764184240653E-4]:1.039267552255E-1)[&rate=5.204764184240653E-4]:4.906149954863E-1,((((8[&rate=5.204764184240653E-4]:7.644698681359E-1,((15[&rate=5.204764184240653E-4]:2.472641609033E-1,12[&rate=5.204764184240653E-4]:2.089079965196E-1)[&rate=5.204764184240653E-4]:5.570684153198E-1,(48[&rate=5.204764184240653E-4]:6.861932610328E-1,(27[&rate=5.204764184240653E-4]:3.877126152432E-1,4[&rate=5.204764184240653E-4]:2.151098755172E-1)[&rate=5.204764184240653E-4]:4.135491389404E-1)[&rate=5.204764184240653E-4]:7.978315080663E-2)[&rate=5.204764184240653E-4]:6.712634378536E-3)[&rate=5.204764184240653E-4]:1.413124708483E-1,(46[&rate=5.204764184240653E-4]:7.373786336262E-1,(41[&rate=5.204764184240653E-4]:6.714481648631E-1,(53[&rate=5.204764184240653E-4]:4.638899819519E-1,49[&rate=5.204764184240653E-4]:4.611502559243E-1)[&rate=5.204764184240653E-4]:2.376951692126E-1)[&rate=5.204764184240653E-4]:4.401266054403E-2)[&rate=5.204764184240653E-4]:1.711434313854E-1)[&rate=5.204764184240653E-4]:2.866635476585E-1,((((17[&rate=5.204764184240653E-4]:8.450271702659E-1,11[&rate=5.204764184240653E-4]:8.066710058823E-1)[&rate=5.204764184240653E-4]:9.8931066455E-2,51[&rate=5.204764184240653E-4]:8.234102915154E-1)[&rate=5.204764184240653E-4]:1.435503111223E-2,(((50[&rate=5.204764184240653E-4]:2.243176003382E-1,40[&rate=5.204764184240653E-4]:2.84591572941E-1)[&rate=5.204764184240653E-4]:4.939469619117E-1,44[&rate=5.204764184240653E-4]:7.757988088253E-1)[&rate=5.204764184240653E-4]:5.759169855822E-2,(45[&rate=5.204764184240653E-4]:7.788821410283E-1,43[&rate=5.204764184240653E-4]:7.597040588366E-1)[&rate=5.204764184240653E-4]:7.642617457425E-2)[&rate=5.204764184240653E-4]:6.190906181954E-2)[&rate=5.204764184240653E-4]:1.500876260145E-1,(((42[&rate=5.204764184240653E-4]:1.129483821957E-1,47[&rate=5.204764184240653E-4]:1.293867383601E-1)[&rate=5.204764184240653E-4]:4.807881635985E-1,54[&rate=5.204764184240653E-4]:7.85517367712E-1)[&rate=5.204764184240653E-4]:2.013517962525E-1,((63[&rate=5.204764184240653E-4]:1.641473914584E-1,58[&rate=5.204764184240653E-4]:1.61407665431E-1)[&rate=5.204764184240653E-4]:6.033483404427E-1,52[&rate=5.204764184240653E-4]:7.291395675173E-1)[&rate=5.204764184240653E-4]:5.674801926621E-3)[&rate=5.204764184240653E-4]:2.530385791982E-1)[&rate=5.204764184240653E-4]:1.306203352608E-1)[&rate=5.204764184240653E-4]:8.002582283419E-2,(((39[&rate=5.204764184240653E-4]:4.633542379434E-2,(22[&rate=5.204764184240653E-4]:1.105529824509E0,(1[&rate=5.204764184240653E-4]:2.413486133717E-1,(26[&rate=5.204764184240653E-4]:8.055346274825E-1,19[&rate=5.204764184240653E-4]:7.80877093236E-1)[&rate=5.204764184240653E-4]:2.221153557521E-1)[&rate=5.204764184240653E-4]:8.335929332889E-2)[&rate=5.204764184240653E-4]:1.024494349019E-1)[&rate=5.204764184240653E-4]:3.17522383165E-2,((10[&rate=5.204764184240653E-4]:8.05003142092E-1,55[&rate=5.204764184240653E-4]:7.858250599003E-1)[&rate=5.204764184240653E-4]:6.831741682387E-2,((18[&rate=5.204764184240653E-4]:3.053814294688E-1,23[&rate=5.204764184240653E-4]:3.245595116605E-1)[&rate=5.204764184240653E-4]:5.018681529575E-1,21[&rate=5.204764184240653E-4]:8.154687605084E-1)[&rate=5.204764184240653E-4]:1.427833052567E-1)[&rate=5.204764184240653E-4]:2.705205278525E-1)[&rate=5.204764184240653E-4]:7.954817083113E-2,(57[&rate=5.204764184240653E-4]:9.417440502018E-1,((60[&rate=5.204764184240653E-4]:2.866256505517E-1,56[&rate=5.204764184240653E-4]:2.838859245241E-1)[&rate=5.204764184240653E-4]:1.247202851921E-1,59[&rate=5.204764184240653E-4]:4.058664836889E-1)[&rate=5.204764184240653E-4]:5.303981144579E-1)[&rate=5.204764184240653E-4]:4.62467125206E-1)[&rate=5.204764184240653E-4]:4.908245187746E-2)[&rate=5.204764184240653E-4]:9.945738552695E-2)[&rate=5.204764184240653E-4]:4.529392899812E-1,38[&rate=5.204764184240653E-4]:7.536355082726E-1)[&rate=5.204764184240653E-4]:8.145511151084E-1)[&rate=5.204764184240653E-4]:8.233850409638E-3)[&rate=5.204764184240653E-4]:9.281460033934E-4)[&rate=5.204764184240653E-4]:1.698920771318E-2)[&rate=5.204764184240653E-4]:5.221896836334E-4)[&rate=5.204764184240653E-4]:7.705191827954E-2);
tree STATE_28850000 [&joint=-18010.84673935172,lnP=-18010.84673935172] = [&R] (30[&rate=5.239062037290252E-4]:6.555799670932E-1,((62[&rate=5.239062037290252E-4]:5.833460662317E-1,(((((((7[&rate=5.239062037290252E-4]:3.027577380877E-1,6[&rate=5.239062037290252E-4]:3.027577380877E-1)[&rate=5.239062037290252E-4]:4.458840251358E-1,24[&rate=5.239062037290252E-4]:8.55491078292E-1)[&rate=5.239062037290252E-4]:2.337949571298E-2,28[&rate=5.239062037290252E-4]:9.227061904434E-1)[&rate=5.239062037290252E-4]:3.625789449322E-2,(20[&rate=5.239062037290252E-4]:4.961212209084E-1,25[&rate=5.239062037290252E-4]:5.125595770728E-1)[&rate=5.239062037290252E-4]:4.080483434802E-1)[&rate=5.239062037290252E-4]:3.181859984915E-1,2[&rate=5.239062037290252E-4]:1.049752823154E0)[&rate=5.239062037290252E-4]:1.341767273809E0,14[&rate=5.239062037290252E-4]:2.520287220251E0)[&rate=5.239062037290252E-4]:5.746480828384E-3,29[&rate=5.239062037290252E-4]:4.405407749618E-1)[&rate=5.239062037290252E-4]:8.542824208953E-2)[&rate=5.239062037290252E-4]:1.141730230646E-1,(((((36[&rate=5.239062037290252E-4]:5.067195224413E-1,33[&rate=5.239062037290252E-4]:4.712003967584E-1)[&rate=5.239062037290252E-4]:1.015667716777E-1,(32[&rate=5.239062037290252E-4]:4.498064114851E-1,(31[&rate=5.239062037290252E-4]:2.798395595104E-1,37[&rate=5.239062037290252E-4]:2.798395595104E-1)[&rate=5.239062037290252E-4]:8.526739842264E-2)[&rate=5.239062037290252E-4]:1.475509208854E-1)[&rate=5.239062037290252E-4]:2.596798480851E-3,34[&rate=5.239062037290252E-4]:3.895716171901E-1)[&rate=5.239062037290252E-4]:1.211344001427E-1,35[&rate=5.239062037290252E-4]:7.101595692453E-1)[&rate=5.239062037290252E-4]:5.401515003324E-2,((((((3[&rate=5.239062037290252E-4]:3.848665997448E-1,16[&rate=5.239062037290252E-4]:4.999350928954E-1)[&rate=5.239062037290252E-4]:3.568325617141E-1,5[&rate=5.239062037290252E-4]:7.937539559794E-1)[&rate=5.239062037290252E-4]:1.513693661315E-2,(9[&rate=5.239062037290252E-4]:4.919779137613E-1,13[&rate=5.239062037290252E-4]:5.303340781448E-1)[&rate=5.239062037290252E-4]:3.333513349956E-1)[&rate=5.239062037290252E-4]:6.006751507141E-1,(((57[&rate=5.239062037290252E-4]:5.364209156406E-1,(60[&rate=5.239062037290252E-4]:3.277258762692E-1,(59[&rate=5.239062037290252E-4]:2.530905890229E-1,56[&rate=5.239062037290252E-4]:2.558303150502E-1)[&rate=5.239062037290252E-4]:6.915583519134E-2)[&rate=5.239062037290252E-4]:2.086950393715E-1)[&rate=5.239062037290252E-4]:9.377645891845E-1,(((22[&rate=5.239062037290252E-4]:9.785836554234E-1,(1[&rate=5.239062037290252E-4]:1.722100315693E-1,(26[&rate=5.239062037290252E-4]:8.54692129545E-1,19[&rate=5.239062037290252E-4]:8.300345952985E-1)[&rate=5.239062037290252E-4]:1.038192718872E-1)[&rate=5.239062037290252E-4]:2.555170604596E-2)[&rate=5.239062037290252E-4]:3.451848728624E-1,((10[&rate=5.239062037290252E-4]:8.118733723717E-1,55[&rate=5.239062037290252E-4]:7.9269529018E-1)[&rate=5.239062037290252E-4]:2.162828173284E-1,((18[&rate=5.239062037290252E-4]:8.646562108357E-1,23[&rate=5.239062037290252E-4]:8.838342930275E-1)[&rate=5.239062037290252E-4]:2.829481607378E-2,21[&rate=5.239062037290252E-4]:9.011702049916E-1)[&rate=5.239062037290252E-4]:2.119174915577E-1)[&rate=5.239062037290252E-4]:1.997219276269E-1)[&rate=5.239062037290252E-4]:5.100495541283E-3,39[&rate=5.239062037290252E-4]:1.672251882108E-1)[&rate=5.239062037290252E-4]:6.038497414858E-2)[&rate=5.239062037290252E-4]:1.368420706739E-2,(((46[&rate=5.239062037290252E-4]:4.875948749016E-1,41[&rate=5.239062037290252E-4]:4.656770666825E-1)[&rate=5.239062037290252E-4]:3.684283626723E-1,((((53[&rate=5.239062037290252E-4]:6.250875945758E-1,49[&rate=5.239062037290252E-4]:6.223478685482E-1)[&rate=5.239062037290252E-4]:8.896290244283E-2,48[&rate=5.239062037290252E-4]:7.11310770991E-1)[&rate=5.239062037290252E-4]:6.80333860016E-2,(8[&rate=5.239062037290252E-4]:7.258936299731E-1,(15[&rate=5.239062037290252E-4]:3.951187085886E-1,12[&rate=5.239062037290252E-4]:3.567625442049E-1)[&rate=5.239062037290252E-4]:3.773502638503E-1)[&rate=5.239062037290252E-4]:4.523134893746E-2)[&rate=5.239062037290252E-4]:9.508948520578E-4,(27[&rate=5.239062037290252E-4]:4.982638341628E-1,4[&rate=5.239062037290252E-4]:3.256610944368E-1)[&rate=5.239062037290252E-4]:3.970997108326E-1)[&rate=5.239062037290252E-4]:8.120763778391E-2)[&rate=5.239062037290252E-4]:3.431439575975E-1,((((17[&rate=5.239062037290252E-4]:8.315588640563E-1,11[&rate=5.239062037290252E-4]:7.932026996726E-1)[&rate=5.239062037290252E-4]:1.549829985546E-1,51[&rate=5.239062037290252E-4]:8.659939174053E-1)[&rate=5.239062037290252E-4]:7.656774763105E-2,(((50[&rate=5.239062037290252E-4]:2.663804811166E-1,40[&rate=5.239062037290252E-4]:3.266544537194E-1)[&rate=5.239062037290252E-4]:2.392756906909E-1,44[&rate=5.239062037290252E-4]:5.631904183829E-1)[&rate=5.239062037290252E-4]:1.369029255511E-1,(43[&rate=5.239062037290252E-4]:6.756529773346E-1,45[&rate=5.239062037290252E-4]:6.948310595263E-1)[&rate=5.239062037290252E-4]:2.718009262682E-2)[&rate=5.239062037290252E-4]:3.000025676777E-1)[&rate=5.239062037290252E-4]:5.226553313758E-2,((63[&rate=5.239062037290252E-4]:3.073982111038E-1,58[&rate=5.239062037290252E-4]:3.046584850764E-1)[&rate=5.239062037290252E-4]:4.925688806886E-1,(((42[&rate=5.239062037290252E-4]:2.797866757158E-1,47[&rate=5.239062037290252E-4]:2.962250318801E-1)[&rate=5.239062037290252E-4]:2.843577710012E-2,54[&rate=5.239062037290252E-4]:5.000032747336E-1)[&rate=5.239062037290252E-4]:4.374129056906E-1,52[&rate=5.239062037290252E-4]:6.853613859037E-1)[&rate=5.239062037290252E-4]:7.624954150496E-2)[&rate=5.239062037290252E-4]:2.332162707653E-1)[&rate=5.239062037290252E-4]:1.276276682303E-1)[&rate=5.239062037290252E-4]:1.106203249403E-1)[&rate=5.239062037290252E-4]:1.189566053868E-1)[&rate=5.239062037290252E-4]:3.756629151176E-1,38[&rate=5.239062037290252E-4]:7.304344378762E-1)[&rate=5.239062037290252E-4]:8.628363071768E-1,61[&rate=5.239062037290252E-4]:7.403251652942E-1)[&rate=5.239062037290252E-4]:1.565283267291E-2)[&rate=5.239062037290252E-4]:4.382621383757E-3)[&rate=5.239062037290252E-4]:1.543792697719E-2);
tree STATE_28852000 [&joint=-18025.387104841135,lnP=-18025.387104841135] = [&R] (29[&rate=5.509323537679991E-4]:8.600463297113E-1,((((30[&rate=5.509323537679991E-4]:3.761578229281E-1,61[&rate=5.509323537679991E-4]:4.96376402163E-1)[&rate=5.509323537679991E-4]:1.647934101494E-1,14[&rate=5.509323537679991E-4]:2.626444159195E0)[&rate=5.509323537679991E-4]:1.716910390217E-1,((34[&rate=5.509323537679991E-4]:5.205327870546E-1,(36[&rate=5.509323537679991E-4]:5.195978059024E-1,33[&rate=5.509323537679991E-4]:4.840786802195E-1)[&rate=5.509323537679991E-4]:2.222464565619E-1)[&rate=5.509323537679991E-4]:4.269465026885E-2,((((((9[&rate=5.509323537679991E-4]:6.788871651026E-1,13[&rate=5.509323537679991E-4]:7.172433294861E-1)[&rate=5.509323537679991E-4]:6.715036440497E-1,(5[&rate=5.509323537679991E-4]:1.312600631744E0,(3[&rate=5.509323537679991E-4]:4.794296259601E-1,16[&rate=5.509323537679991E-4]:5.944981191107E-1)[&rate=5.509323537679991E-4]:7.811162112631E-1)[&rate=5.509323537679991E-4]:2.135182124424E-2)[&rate=5.509323537679991E-4]:1.475001935891E-1,(((((46[&rate=5.509323537679991E-4]:8.139660163001E-1,41[&rate=5.509323537679991E-4]:7.92048208081E-1)[&rate=5.509323537679991E-4]:1.159012390808E-1,((8[&rate=5.509323537679991E-4]:7.969559293314E-1,(53[&rate=5.509323537679991E-4]:1.9507896156E-1,48[&rate=5.509323537679991E-4]:1.923392355324E-1)[&rate=5.509323537679991E-4]:6.128358718811E-1)[&rate=5.509323537679991E-4]:1.480398490903E-2,((49[&rate=5.509323537679991E-4]:6.07097731475E-1,(15[&rate=5.509323537679991E-4]:3.449253555503E-1,12[&rate=5.509323537679991E-4]:3.065691911666E-1)[&rate=5.509323537679991E-4]:3.005285403084E-1)[&rate=5.509323537679991E-4]:1.244260289381E-1,(27[&rate=5.509323537679991E-4]:2.460511858367E-1,4[&rate=5.509323537679991E-4]:7.34484461107E-2)[&rate=5.509323537679991E-4]:6.005410677273E-1)[&rate=5.509323537679991E-4]:8.845533190932E-2)[&rate=5.509323537679991E-4]:1.153676151131E-1)[&rate=5.509323537679991E-4]:2.884542687469E-1,(52[&rate=5.509323537679991E-4]:9.725293589197E-1,((((17[&rate=5.509323537679991E-4]:4.772314341172E-1,11[&rate=5.509323537679991E-4]:4.388752697335E-1)[&rate=5.509323537679991E-4]:3.768778593972E-1,51[&rate=5.509323537679991E-4]:7.335613483089E-1)[&rate=5.509323537679991E-4]:1.140712853058E-1,(((44[&rate=5.509323537679991E-4]:4.12780681081E-1,(50[&rate=5.509323537679991E-4]:4.307376394152E-2,40[&rate=5.509323537679991E-4]:1.033477365443E-1)[&rate=5.509323537679991E-4]:3.12172670564E-1)[&rate=5.509323537679991E-4]:1.210288311276E-1,43[&rate=5.509323537679991E-4]:5.36549238236E-1)[&rate=5.509323537679991E-4]:9.900752358153E-2,45[&rate=5.509323537679991E-4]:6.547348440092E-1)[&rate=5.509323537679991E-4]:2.723498443999E-1)[&rate=5.509323537679991E-4]:8.998124964394E-2,((63[&rate=5.509323537679991E-4]:3.556463484672E-1,58[&rate=5.509323537679991E-4]:3.529066224398E-1)[&rate=5.509323537679991E-4]:5.8380330308E-1,((47[&rate=5.509323537679991E-4]:2.703274593136E-2,42[&rate=5.509323537679991E-4]:1.059438976698E-2)[&rate=5.509323537679991E-4]:7.828356612497E-1,54[&rate=5.509323537679991E-4]:9.852108729344E-1)[&rate=5.509323537679991E-4]:1.679374087495E-1)[&rate=5.509323537679991E-4]:3.652039609513E-2)[&rate=5.509323537679991E-4]:3.49154756611E-2)[&rate=5.509323537679991E-4]:1.69079836441E-1)[&rate=5.509323537679991E-4]:1.195789004817E-1,(57[&rate=5.509323537679991E-4]:2.418366678339E-1,(56[&rate=5.509323537679991E-4]:1.580837383961E-1,(59[&rate=5.509323537679991E-4]:1.276962008502E-1,60[&rate=5.509323537679991E-4]:1.331756529052E-1)[&rate=5.509323537679991E-4]:2.764781151854E-2)[&rate=5.509323537679991E-4]:8.101320341019E-2)[&rate=5.509323537679991E-4]:1.274145948557E0)[&rate=5.509323537679991E-4]:5.294454502664E-2,((((18[&rate=5.509323537679991E-4]:4.767779235072E-1,23[&rate=5.509323537679991E-4]:4.959560056989E-1)[&rate=5.509323537679991E-4]:2.858109406797E-1,21[&rate=5.509323537679991E-4]:7.70808042269E-1)[&rate=5.509323537679991E-4]:5.646671359139E-2,(55[&rate=5.509323537679991E-4]:6.272091423076E-1,10[&rate=5.509323537679991E-4]:6.463872244993E-1)[&rate=5.509323537679991E-4]:9.59560245118E-2)[&rate=5.509323537679991E-4]:5.289473487472E-1,(39[&rate=5.509323537679991E-4]:1.618060723976E-1,(22[&rate=5.509323537679991E-4]:9.654545332858E-1,(1[&rate=5.509323537679991E-4]:9.631419086226E-2,(26[&rate=5.509323537679991E-4]:8.200085653666E-1,19[&rate=5.509323537679991E-4]:7.953510311202E-1)[&rate=5.509323537679991E-4]:6.260699535855E-2)[&rate=5.509323537679991E-4]:8.831842461532E-2)[&rate=5.509323537679991E-4]:3.579953747281E-1)[&rate=5.509323537679991E-4]:4.373110070325E-2)[&rate=5.509323537679991E-4]:1.168146458505E-1)[&rate=5.509323537679991E-4]:1.097857591326E-1)[&rate=5.509323537679991E-4]:1.990372460649E-1,38[&rate=5.509323537679991E-4]:6.256953720939E-1)[&rate=5.509323537679991E-4]:9.15012521091E-1,(32[&rate=5.509323537679991E-4]:6.089489809187E-1,(31[&rate=5.509323537679991E-4]:3.214176670045E-1,37[&rate=5.509323537679991E-4]:3.214176670045E-1)[&rate=5.509323537679991E-4]:2.028318603622E-1)[&rate=5.509323537679991E-4]:9.79390155674E-2)[&rate=5.509323537679991E-4]:6.65623199074E-2,35[&rate=5.509323537679991E-4]:7.625213546448E-1)[&rate=5.509323537679991E-4]:1.59634591121E-4)[&rate=5.509323537679991E-4]:7.83765834095E-2)[&rate=5.509323537679991E-4]:4.607476365465E-2,(62[&rate=5.509323537679991E-4]:6.550835874552E-1,((28[&rate=5.509323537679991E-4]:1.001278214879E0,(((7[&rate=5.509323537679991E-4]:3.651002555213E-1,6[&rate=5.509323537679991E-4]:3.651002555213E-1)[&rate=5.509323537679991E-4]:3.384537689522E-1,24[&rate=5.509323537679991E-4]:8.104033395421E-1)[&rate=5.509323537679991E-4]:1.373092208535E-1,(20[&rate=5.509323537679991E-4]:7.031000332922E-1,25[&rate=5.509323537679991E-4]:7.195383894566E-1)[&rate=5.509323537679991E-4]:2.336536229938E-1)[&rate=5.509323537679991E-4]:9.730038045379E-3)[&rate=5.509323537679991E-4]:2.871891189717E-1,2[&rate=5.509323537679991E-4]:1.061070073577E0)[&rate=5.509323537679991E-4]:1.493362267527E0)[&rate=5.509323537679991E-4]:1.610104974789E-1)[&rate=5.509323537679991E-4]:1.013292939576E-1);
tree STATE_28854000 [&joint=-18013.857270827888,lnP=-18013.857270827888] = [&R] (61[&rate=5.64872822553393E-4]:9.478572786042E-1,((((62[&rate=5.64872822553393E-4]:5.792929288794E-1,(((((7[&rate=5.64872822553393E-4]:3.317373500306E-1,6[&rate=5.64872822553393E-4]:3.317373500306E-1)[&rate=5.64872822553393E-4]:5.128832208052E-1,24[&rate=5.64872822553393E-4]:9.514698859043E-1)[&rate=5.64872822553393E-4]:1.742406688468E-1,(28[&rate=5.64872822553393E-4]:8.571023392964E-1,(20[&rate=5.64872822553393E-4]:5.020802707608E-1,25[&rate=5.64872822553393E-4]:5.185186269251E-1)[&rate=5.64872822553393E-4]:3.002275479876E-1)[&rate=5.64872822553393E-4]:3.124438318931E-1)[&rate=5.64872822553393E-4]:9.537262767768E-2,2[&rate=5.64872822553393E-4]:1.037521538593E0)[&rate=5.64872822553393E-4]:1.081390709204E0,14[&rate=5.64872822553393E-4]:2.247679371085E0)[&rate=5.64872822553393E-4]:3.597294347317E-1)[&rate=5.64872822553393E-4]:8.583293473315E-2,30[&rate=5.64872822553393E-4]:6.077488144323E-1)[&rate=5.64872822553393E-4]:1.652610542243E-2,(((((3[&rate=5.64872822553393E-4]:9.836691154405E-1,(5[&rate=5.64872822553393E-4]:6.192070817201E-1,((9[&rate=5.64872822553393E-4]:4.939257510073E-1,13[&rate=5.64872822553393E-4]:5.322819153907E-1)[&rate=5.64872822553393E-4]:1.377014417846E-1,16[&rate=5.64872822553393E-4]:6.782025352576E-1)[&rate=5.64872822553393E-4]:4.018245092687E-3)[&rate=5.64872822553393E-4]:4.165168282408E-1)[&rate=5.64872822553393E-4]:4.15734096713E-1,(((57[&rate=5.64872822553393E-4]:6.344860941205E-1,(59[&rate=5.64872822553393E-4]:3.851497146887E-1,(56[&rate=5.64872822553393E-4]:3.414206518414E-1,60[&rate=5.64872822553393E-4]:3.44160377869E-1)[&rate=5.64872822553393E-4]:4.646878887463E-2)[&rate=5.64872822553393E-4]:2.438569273769E-1)[&rate=5.64872822553393E-4]:7.452619795548E-1,(((((15[&rate=5.64872822553393E-4]:6.938326141989E-1,12[&rate=5.64872822553393E-4]:6.554764498152E-1)[&rate=5.64872822553393E-4]:8.851253371281E-2,(48[&rate=5.64872822553393E-4]:6.286989955865E-1,(53[&rate=5.64872822553393E-4]:6.187378708289E-1,(8[&rate=5.64872822553393E-4]:3.574398522966E-1,(27[&rate=5.64872822553393E-4]:2.308657366205E-1,4[&rate=5.64872822553393E-4]:5.826299689452E-2)[&rate=5.64872822553393E-4]:2.498617869089E-1)[&rate=5.64872822553393E-4]:2.503391144227E-1)[&rate=5.64872822553393E-4]:1.270085078513E-2)[&rate=5.64872822553393E-4]:1.152899879415E-1)[&rate=5.64872822553393E-4]:3.324855424364E-3,(46[&rate=5.64872822553393E-4]:5.462429720797E-1,41[&rate=5.64872822553393E-4]:5.243251638606E-1)[&rate=5.64872822553393E-4]:1.955914148179E-1)[&rate=5.64872822553393E-4]:8.175886103759E-2,49[&rate=5.64872822553393E-4]:8.290726999899E-1)[&rate=5.64872822553393E-4]:2.339559527606E-1,((((44[&rate=5.64872822553393E-4]:4.017317141779E-1,(50[&rate=5.64872822553393E-4]:1.351539415007E-1,40[&rate=5.64872822553393E-4]:1.954279141035E-1)[&rate=5.64872822553393E-4]:2.090435261018E-1)[&rate=5.64872822553393E-4]:1.779558051416E-1,(43[&rate=5.64872822553393E-4]:4.689259753911E-1,45[&rate=5.64872822553393E-4]:4.881040575828E-1)[&rate=5.64872822553393E-4]:1.135012699558E-1)[&rate=5.64872822553393E-4]:3.334766126269E-1,(51[&rate=5.64872822553393E-4]:7.194914005514E-1,(17[&rate=5.64872822553393E-4]:4.964678603694E-1,11[&rate=5.64872822553393E-4]:4.581116959857E-1)[&rate=5.64872822553393E-4]:3.435714853876E-1)[&rate=5.64872822553393E-4]:1.361384848195E-1)[&rate=5.64872822553393E-4]:1.193946271214E-1,((63[&rate=5.64872822553393E-4]:2.106015376683E-1,58[&rate=5.64872822553393E-4]:2.078618116409E-1)[&rate=5.64872822553393E-4]:6.331401505916E-1,(((47[&rate=5.64872822553393E-4]:2.121259146967E-1,42[&rate=5.64872822553393E-4]:1.956875585323E-1)[&rate=5.64872822553393E-4]:3.051243632485E-1,54[&rate=5.64872822553393E-4]:6.925927436986E-1)[&rate=5.64872822553393E-4]:1.520733038408E-1,52[&rate=5.64872822553393E-4]:5.926112530189E-1)[&rate=5.64872822553393E-4]:2.127742708574E-1)[&rate=5.64872822553393E-4]:1.696389886162E-1)[&rate=5.64872822553393E-4]:5.812359436199E-3)[&rate=5.64872822553393E-4]:1.441166811986E-1)[&rate=5.64872822553393E-4]:5.237967869294E-2,((39[&rate=5.64872822553393E-4]:8.338182017371E-3,(22[&rate=5.64872822553393E-4]:9.572332598156E-1,(1[&rate=5.64872822553393E-4]:1.329200005145E-1,(26[&rate=5.64872822553393E-4]:6.200568041654E-1,19[&rate=5.64872822553393E-4]:5.95399269919E-1)[&rate=5.64872822553393E-4]:2.99164566212E-1)[&rate=5.64872822553393E-4]:4.349134149289E-2)[&rate=5.64872822553393E-4]:2.127487578181E-1)[&rate=5.64872822553393E-4]:1.394100336135E-1,(((18[&rate=5.64872822553393E-4]:5.363383785833E-1,23[&rate=5.64872822553393E-4]:5.55516460775E-1)[&rate=5.64872822553393E-4]:9.330795835271E-2,21[&rate=5.64872822553393E-4]:6.37865515018E-1)[&rate=5.64872822553393E-4]:1.678407100364E-1,(55[&rate=5.64872822553393E-4]:4.930252112604E-1,10[&rate=5.64872822553393E-4]:5.122032934521E-1)[&rate=5.64872822553393E-4]:2.085714247531E-1)[&rate=5.64872822553393E-4]:4.927269220831E-1)[&rate=5.64872822553393E-4]:3.780419427166E-2)[&rate=5.64872822553393E-4]:2.165905282783E-1)[&rate=5.64872822553393E-4]:2.751405849566E-1,38[&rate=5.64872822553393E-4]:6.718040710824E-1)[&rate=5.64872822553393E-4]:7.173066082884E-1,35[&rate=5.64872822553393E-4]:5.443618209233E-1)[&rate=5.64872822553393E-4]:1.924643636455E-1,((32[&rate=5.64872822553393E-4]:5.421368032478E-1,(31[&rate=5.64872822553393E-4]:2.874350175474E-1,37[&rate=5.64872822553393E-4]:2.874350175474E-1)[&rate=5.64872822553393E-4]:1.700023321483E-1)[&rate=5.64872822553393E-4]:2.024700210613E-1,(34[&rate=5.64872822553393E-4]:5.324164936883E-1,(36[&rate=5.64872822553393E-4]:7.169334070147E-1,33[&rate=5.64872822553393E-4]:6.814142813318E-1)[&rate=5.64872822553393E-4]:3.679456208333E-2)[&rate=5.64872822553393E-4]:1.807816959489E-3)[&rate=5.64872822553393E-4]:3.148322008571E-3)[&rate=5.64872822553393E-4]:1.586403583212E-2)[&rate=5.64872822553393E-4]:3.035953670302E-2,29[&rate=5.64872822553393E-4]:6.546344565577E-1)[&rate=5.64872822553393E-4]:1.730042428116E-1);
tree STATE_28856000 [&joint=-18015.394145625978,lnP=-18015.394145625978] = [&R] (61[&rate=4.821843100462934E-4]:8.867998818272E-1,(((32[&rate=4.821843100462934E-4]:4.591227752993E-1,(31[&rate=4.821843100462934E-4]:2.592543674231E-1,37[&rate=4.821843100462934E-4]:2.592543674231E-1)[&rate=4.821843100462934E-4]:1.151689543241E-1)[&rate=4.821843100462934E-4]:2.772963578529E-1,((36[&rate=4.821843100462934E-4]:5.904999549493E-1,33[&rate=4.821843100462934E-4]:5.549808292664E-1)[&rate=4.821843100462934E-4]:1.509849935709E-1,(35[&rate=4.821843100462934E-4]:4.562918737583E-1,34[&rate=4.821843100462934E-4]:2.568383218458E-1)[&rate=4.821843100462934E-4]:2.633351512647E-1)[&rate=4.821843100462934E-4]:5.863146380523E-3)[&rate=4.821843100462934E-4]:1.454459704055E-1,(((29[&rate=4.821843100462934E-4]:4.192413451209E-1,14[&rate=4.821843100462934E-4]:2.504734271238E0)[&rate=4.821843100462934E-4]:1.768625113847E-1,(62[&rate=4.821843100462934E-4]:6.519646823066E-1,30[&rate=4.821843100462934E-4]:5.945876331263E-1)[&rate=4.821843100462934E-4]:1.516223379276E-3)[&rate=4.821843100462934E-4]:6.992514033443E-2,((((3[&rate=4.821843100462934E-4]:9.679732199649E-1,((9[&rate=4.821843100462934E-4]:4.453547435553E-1,13[&rate=4.821843100462934E-4]:4.837109079388E-1)[&rate=4.821843100462934E-4]:4.534350636916E-1,(16[&rate=4.821843100462934E-4]:8.308692185485E-1,5[&rate=4.821843100462934E-4]:7.678555199184E-1)[&rate=4.821843100462934E-4]:1.144959311641E-1)[&rate=4.821843100462934E-4]:1.376765634029E-1)[&rate=4.821843100462934E-4]:4.957383980358E-1,(((((22[&rate=4.821843100462934E-4]:9.232864541424E-1,(1[&rate=4.821843100462934E-4]:1.113972598549E-1,(19[&rate=4.821843100462934E-4]:8.621128809885E-1,26[&rate=4.821843100462934E-4]:8.867704152349E-1)[&rate=4.821843100462934E-4]:1.092821448288E-2)[&rate=4.821843100462934E-4]:3.106727647933E-2)[&rate=4.821843100462934E-4]:3.001543211055E-1,39[&rate=4.821843100462934E-4]:6.179693963154E-2)[&rate=4.821843100462934E-4]:1.68170720571E-2,(((18[&rate=4.821843100462934E-4]:5.629853002843E-1,23[&rate=4.821843100462934E-4]:5.821633824761E-1)[&rate=4.821843100462934E-4]:1.841123709928E-1,21[&rate=4.821843100462934E-4]:7.553168493592E-1)[&rate=4.821843100462934E-4]:1.645186881968E-1,(55[&rate=4.821843100462934E-4]:6.09621485547E-1,10[&rate=4.821843100462934E-4]:6.287995677387E-1)[&rate=4.821843100462934E-4]:2.061044629681E-1)[&rate=4.821843100462934E-4]:3.094634056393E-1)[&rate=4.821843100462934E-4]:2.027376172501E-1,(57[&rate=4.821843100462934E-4]:6.534779121825E-1,(59[&rate=4.821843100462934E-4]:3.883939570907E-1,(60[&rate=4.821843100462934E-4]:3.306975225845E-1,56[&rate=4.821843100462934E-4]:3.279577965569E-1)[&rate=4.821843100462934E-4]:6.317588656114E-2)[&rate=4.821843100462934E-4]:2.596045030368E-1)[&rate=4.821843100462934E-4]:8.744490592221E-1)[&rate=4.821843100462934E-4]:5.549414531939E-2,((((46[&rate=4.821843100462934E-4]:4.629793547427E-1,41[&rate=4.821843100462934E-4]:4.410615465236E-1)[&rate=4.821843100462934E-4]:2.320731300802E-1,49[&rate=4.821843100462934E-4]:7.005319368776E-1)[&rate=4.821843100462934E-4]:2.107371868683E-1,(((48[&rate=4.821843100462934E-4]:2.954891943628E-1,53[&rate=4.821843100462934E-4]:2.982289203904E-1)[&rate=4.821843100462934E-4]:4.182129690192E-1,(27[&rate=4.821843100462934E-4]:5.943126157866E-1,4[&rate=4.821843100462934E-4]:4.217098760606E-1)[&rate=4.821843100462934E-4]:2.344580407463E-1)[&rate=4.821843100462934E-4]:1.04983333597E-1,(8[&rate=4.821843100462934E-4]:7.740573311667E-1,(15[&rate=4.821843100462934E-4]:5.179951150913E-1,12[&rate=4.821843100462934E-4]:4.796389507076E-1)[&rate=4.821843100462934E-4]:3.026375585412E-1)[&rate=4.821843100462934E-4]:3.640898773017E-2)[&rate=4.821843100462934E-4]:9.258362676689E-2)[&rate=4.821843100462934E-4]:2.759790579276E-1,(((17[&rate=4.821843100462934E-4]:8.081528296103E-1,11[&rate=4.821843100462934E-4]:7.697966652266E-1)[&rate=4.821843100462934E-4]:7.558152300976E-2,((43[&rate=4.821843100462934E-4]:4.454002454825E-1,((44[&rate=4.821843100462934E-4]:3.09592827149E-1,(50[&rate=4.821843100462934E-4]:4.044353040735E-3,40[&rate=4.821843100462934E-4]:6.431832564351E-2)[&rate=4.821843100462934E-4]:2.480142275328E-1)[&rate=4.821843100462934E-4]:1.046269076546E-1,45[&rate=4.821843100462934E-4]:4.361375430227E-1)[&rate=4.821843100462934E-4]:2.84407846516E-2)[&rate=4.821843100462934E-4]:3.26938440178E-1,51[&rate=4.821843100462934E-4]:7.120647130577E-1)[&rate=4.821843100462934E-4]:5.112169435676E-2)[&rate=4.821843100462934E-4]:2.845268161836E-1,(52[&rate=4.821843100462934E-4]:9.194532688498E-1,((63[&rate=4.821843100462934E-4]:2.945303364328E-1,58[&rate=4.821843100462934E-4]:2.917906104055E-1)[&rate=4.821843100462934E-4]:5.695158975839E-1,(54[&rate=4.821843100462934E-4]:4.669770517472E-1,(42[&rate=4.821843100462934E-4]:1.169690825228E-1,47[&rate=4.821843100462934E-4]:1.334074386872E-1)[&rate=4.821843100462934E-4]:1.582271473066E-1)[&rate=4.821843100462934E-4]:6.107678124064E-1)[&rate=4.821843100462934E-4]:9.376319921674E-2)[&rate=4.821843100462934E-4]:1.282599547483E-1)[&rate=4.821843100462934E-4]:5.734317725356E-2)[&rate=4.821843100462934E-4]:2.235701953242E-1)[&rate=4.821843100462934E-4]:1.296055697699E-1)[&rate=4.821843100462934E-4]:7.488619500136E-1,38[&rate=4.821843100462934E-4]:1.209833841987E0)[&rate=4.821843100462934E-4]:2.322068503768E-1,(((28[&rate=4.821843100462934E-4]:9.943777080436E-1,(20[&rate=4.821843100462934E-4]:4.106132617154E-1,25[&rate=4.821843100462934E-4]:4.270516178798E-1)[&rate=4.821843100462934E-4]:5.289699257801E-1)[&rate=4.821843100462934E-4]:1.040398075541E-1,((7[&rate=4.821843100462934E-4]:3.14560628063E-1,6[&rate=4.821843100462934E-4]:3.14560628063E-1)[&rate=4.821843100462934E-4]:4.729558352021E-1,24[&rate=4.821843100462934E-4]:8.943657783336E-1)[&rate=4.821843100462934E-4]:1.602161208257E-1)[&rate=4.821843100462934E-4]:1.100242921756E-1,2[&rate=4.821843100462934E-4]:9.810445474992E-1)[&rate=4.821843100462934E-4]:1.4445577887E0)[&rate=4.821843100462934E-4]:1.971524634702E-1)[&rate=4.821843100462934E-4]:7.649184442276E-2)[&rate=4.821843100462934E-4]:2.40604613296E-2);
tree STATE_28858000 [&joint=-18022.90631760534,lnP=-18022.90631760534] = [&R] (62[&rate=5.335474758293886E-4]:7.941377298078E-1,((34[&rate=5.335474758293886E-4]:4.786879962662E-1,((35[&rate=5.335474758293886E-4]:5.544299999265E-1,(32[&rate=5.335474758293886E-4]:4.145343438452E-1,(31[&rate=5.335474758293886E-4]:1.801226698664E-1,37[&rate=5.335474758293886E-4]:1.801226698664E-1)[&rate=5.335474758293886E-4]:1.497122204268E-1)[&rate=5.335474758293886E-4]:1.5082461783E-1)[&rate=5.335474758293886E-4]:1.157278286769E-1,(36[&rate=5.335474758293886E-4]:6.276472012967E-1,33[&rate=5.335474758293886E-4]:5.921280756139E-1)[&rate=5.335474758293886E-4]:6.436855080386E-2)[&rate=5.335474758293886E-4]:7.983719575351E-3)[&rate=5.335474758293886E-4]:1.228335483624E-1,(30[&rate=5.335474758293886E-4]:6.644184639724E-1,(((14[&rate=5.335474758293886E-4]:2.586335456029E0,(((3[&rate=5.335474758293886E-4]:1.244692522101E0,((9[&rate=5.335474758293886E-4]:3.701613205909E-1,13[&rate=5.335474758293886E-4]:4.085174849744E-1)[&rate=5.335474758293886E-4]:4.851701345593E-1,(16[&rate=5.335474758293886E-4]:5.028988006437E-1,5[&rate=5.335474758293886E-4]:4.398851020136E-1)[&rate=5.335474758293886E-4]:3.990079969723E-1)[&rate=5.335474758293886E-4]:4.578542176356E-1)[&rate=5.335474758293886E-4]:9.577385970796E-2,((57[&rate=5.335474758293886E-4]:7.726710319638E-1,(56[&rate=5.335474758293886E-4]:3.273761068103E-1,(60[&rate=5.335474758293886E-4]:2.37828089947E-1,59[&rate=5.335474758293886E-4]:2.32348637892E-1)[&rate=5.335474758293886E-4]:9.228774289096E-2)[&rate=5.335474758293886E-4]:4.425551991259E-1)[&rate=5.335474758293886E-4]:7.926649194494E-1,((((((15[&rate=5.335474758293886E-4]:3.80680699062E-1,12[&rate=5.335474758293886E-4]:3.423245346784E-1)[&rate=5.335474758293886E-4]:4.240524216077E-1,(((27[&rate=5.335474758293886E-4]:1.901370316271E-1,4[&rate=5.335474758293886E-4]:1.753429190111E-2)[&rate=5.335474758293886E-4]:5.532923184933E-1,(8[&rate=5.335474758293886E-4]:5.969632492549E-1,48[&rate=5.335474758293886E-4]:6.05182427337E-1)[&rate=5.335474758293886E-4]:2.317842963257E-2)[&rate=5.335474758293886E-4]:7.363350991803E-2,53[&rate=5.335474758293886E-4]:7.047340929152E-1)[&rate=5.335474758293886E-4]:6.438258939844E-2)[&rate=5.335474758293886E-4]:3.227139671599E-2,(46[&rate=5.335474758293886E-4]:5.977348820312E-1,41[&rate=5.335474758293886E-4]:5.758170738121E-1)[&rate=5.335474758293886E-4]:1.954340189162E-1)[&rate=5.335474758293886E-4]:2.009939502579E-1,49[&rate=5.335474758293886E-4]:9.996423032599E-1)[&rate=5.335474758293886E-4]:2.733725656661E-1,(((17[&rate=5.335474758293886E-4]:5.527383181871E-1,11[&rate=5.335474758293886E-4]:5.143821538034E-1)[&rate=5.335474758293886E-4]:2.757094405165E-1,((((43[&rate=5.335474758293886E-4]:3.75526594215E-1,44[&rate=5.335474758293886E-4]:3.727868681877E-1)[&rate=5.335474758293886E-4]:8.450128763447E-3,(50[&rate=5.335474758293886E-4]:2.554837227347E-2,40[&rate=5.335474758293886E-4]:8.582234487625E-2)[&rate=5.335474758293886E-4]:2.981543781022E-1)[&rate=5.335474758293886E-4]:1.302449941928E-1,45[&rate=5.335474758293886E-4]:5.33399799363E-1)[&rate=5.335474758293886E-4]:1.441578930607E-1,51[&rate=5.335474758293886E-4]:5.981056376292E-1)[&rate=5.335474758293886E-4]:1.097941758688E-1)[&rate=5.335474758293886E-4]:1.788743719189E-1,((63[&rate=5.335474758293886E-4]:3.345008192348E-1,58[&rate=5.335474758293886E-4]:3.317610932074E-1)[&rate=5.335474758293886E-4]:4.76305831339E-1,(52[&rate=5.335474758293886E-4]:4.11981029712E-1,(42[&rate=5.335474758293886E-4]:4.481738479678E-2,(54[&rate=5.335474758293886E-4]:2.134305087769E-1,47[&rate=5.335474758293886E-4]:3.808804302357E-2)[&rate=5.335474758293886E-4]:2.316769793759E-2)[&rate=5.335474758293886E-4]:4.27437617518E-1)[&rate=5.335474758293886E-4]:3.604694564781E-1)[&rate=5.335474758293886E-4]:1.143236992269E-1)[&rate=5.335474758293886E-4]:3.040489026871E-1)[&rate=5.335474758293886E-4]:9.342618833433E-2,((39[&rate=5.335474758293886E-4]:1.673109187402E-2,((18[&rate=5.335474758293886E-4]:7.420042798397E-1,(23[&rate=5.335474758293886E-4]:4.782725039793E-1,21[&rate=5.335474758293886E-4]:4.673135998696E-1)[&rate=5.335474758293886E-4]:2.829098580521E-1)[&rate=5.335474758293886E-4]:1.046800135295E-1,(55[&rate=5.335474758293886E-4]:5.886948729696E-1,10[&rate=5.335474758293886E-4]:6.078729551614E-1)[&rate=5.335474758293886E-4]:1.620990094406E-1)[&rate=5.335474758293886E-4]:3.125125519295E-1)[&rate=5.335474758293886E-4]:2.186980059067E-1,(22[&rate=5.335474758293886E-4]:9.719898185548E-1,(1[&rate=5.335474758293886E-4]:1.179386176236E-1,(19[&rate=5.335474758293886E-4]:7.16367866834E-1,26[&rate=5.335474758293886E-4]:7.410254010805E-1)[&rate=5.335474758293886E-4]:1.632145864061E-1)[&rate=5.335474758293886E-4]:7.322928312302E-2)[&rate=5.335474758293886E-4]:4.250831148423E-1)[&rate=5.335474758293886E-4]:5.703935674004E-2)[&rate=5.335474758293886E-4]:2.629215442668E-2)[&rate=5.335474758293886E-4]:2.444549888888E-2)[&rate=5.335474758293886E-4]:6.369902359406E-1,38[&rate=5.335474758293886E-4]:9.74716891722E-1)[&rate=5.335474758293886E-4]:4.992897971831E-1)[&rate=5.335474758293886E-4]:9.0509274543E-2,(61[&rate=5.335474758293886E-4]:6.920829022954E-1,(((28[&rate=5.335474758293886E-4]:1.288449268764E0,(20[&rate=5.335474758293886E-4]:6.126850266086E-1,25[&rate=5.335474758293886E-4]:6.29123382773E-1)[&rate=5.335474758293886E-4]:6.209697216072E-1)[&rate=5.335474758293886E-4]:1.007878236463E-2,((7[&rate=5.335474758293886E-4]:3.637182728586E-1,6[&rate=5.335474758293886E-4]:3.637182728586E-1)[&rate=5.335474758293886E-4]:3.447791621554E-1,24[&rate=5.335474758293886E-4]:8.153467500826E-1)[&rate=5.335474758293886E-4]:4.393456846075E-1)[&rate=5.335474758293886E-4]:1.369560544622E-1,2[&rate=5.335474758293886E-4]:1.208086845317E0)[&rate=5.335474758293886E-4]:1.320503280573E0)[&rate=5.335474758293886E-4]:1.948748139388E-2)[&rate=5.335474758293886E-4]:4.771093828999E-2,29[&rate=5.335474758293886E-4]:6.390627427444E-1)[&rate=5.335474758293886E-4]:2.535572122801E-2)[&rate=5.335474758293886E-4]:8.141332022433E-3)[&rate=5.335474758293886E-4]:6.42008846327E-2);
tree STATE_28860000 [&joint=-18018.63860570523,lnP=-18018.63860570523] = [&R] (((((29[&rate=4.549287908502183E-4]:5.451222197725E-1,(((((7[&rate=4.549287908502183E-4]:4.974361426129E-1,6[&rate=4.549287908502183E-4]:4.974361426129E-1)[&rate=4.549287908502183E-4]:3.204297752392E-1,24[&rate=4.549287908502183E-4]:9.247152329206E-1)[&rate=4.549287908502183E-4]:2.901962788815E-1,28[&rate=4.549287908502183E-4]:1.25874712824E0)[&rate=4.549287908502183E-4]:6.750293532017E-2,(20[&rate=4.549287908502183E-4]:4.864777519026E-1,25[&rate=4.549287908502183E-4]:5.02916108067E-1)[&rate=4.549287908502183E-4]:7.8497779111E-1)[&rate=4.549287908502183E-4]:2.212789947356E-1,2[&rate=4.549287908502183E-4]:1.320131798022E0)[&rate=4.549287908502183E-4]:1.18171622458E0)[&rate=4.549287908502183E-4]:1.217362468765E-1,((14[&rate=4.549287908502183E-4]:2.710537876151E0,61[&rate=4.549287908502183E-4]:7.452635292684E-1)[&rate=4.549287908502183E-4]:4.539066371553E-3,30[&rate=4.549287908502183E-4]:6.29584016405E-1)[&rate=4.549287908502183E-4]:3.727445024398E-2)[&rate=4.549287908502183E-4]:1.069752344909E-2,(((3[&rate=4.549287908502183E-4]:1.098747260479E0,(5[&rate=4.549287908502183E-4]:9.180802590958E-1,(16[&rate=4.549287908502183E-4]:9.792146546134E-1,(9[&rate=4.549287908502183E-4]:5.908915449917E-1,13[&rate=4.549287908502183E-4]:6.292477093751E-1)[&rate=4.549287908502183E-4]:3.417477671559E-1)[&rate=4.549287908502183E-4]:1.879303112578E-3)[&rate=4.549287908502183E-4]:2.327217959038E-1)[&rate=4.549287908502183E-4]:2.838690749042E-1,(((((15[&rate=4.549287908502183E-4]:8.290118407279E-1,12[&rate=4.549287908502183E-4]:7.906556763443E-1)[&rate=4.549287908502183E-4]:2.139822776419E-1,(((48[&rate=4.549287908502183E-4]:5.863040033312E-2,53[&rate=4.549287908502183E-4]:6.137012636071E-2)[&rate=4.549287908502183E-4]:6.066603091708E-1,8[&rate=4.549287908502183E-4]:6.570715314218E-1)[&rate=4.549287908502183E-4]:5.109076175622E-2,(27[&rate=4.549287908502183E-4]:5.238979659362E-1,4[&rate=4.549287908502183E-4]:3.512952262102E-1)[&rate=4.549287908502183E-4]:3.075519984747E-1)[&rate=4.549287908502183E-4]:2.88256482726E-1)[&rate=4.549287908502183E-4]:6.920788013176E-2,((46[&rate=4.549287908502183E-4]:7.665420830003E-1,41[&rate=4.549287908502183E-4]:7.446242747812E-1)[&rate=4.549287908502183E-4]:1.758311068984E-1,49[&rate=4.549287908502183E-4]:9.478526419535E-1)[&rate=4.549287908502183E-4]:1.259931921644E-1)[&rate=4.549287908502183E-4]:1.189157082405E-1,((52[&rate=4.549287908502183E-4]:8.546378039165E-1,(42[&rate=4.549287908502183E-4]:3.240510352978E-2,(47[&rate=4.549287908502183E-4]:4.533043401272E-2,54[&rate=4.549287908502183E-4]:2.206728997661E-1)[&rate=4.549287908502183E-4]:3.513025681435E-3)[&rate=4.549287908502183E-4]:8.825066729895E-1)[&rate=4.549287908502183E-4]:1.185208483486E-1,(((17[&rate=4.549287908502183E-4]:6.527336823819E-1,11[&rate=4.549287908502183E-4]:6.143775179982E-1)[&rate=4.549287908502183E-4]:2.040815073006E-1,((((50[&rate=4.549287908502183E-4]:5.655973479438E-2,40[&rate=4.549287908502183E-4]:1.168337073971E-1)[&rate=4.549287908502183E-4]:2.308879693301E-1,(44[&rate=4.549287908502183E-4]:2.334926483525E-1,43[&rate=4.549287908502183E-4]:2.362323743798E-1)[&rate=4.549287908502183E-4]:1.114893023475E-1)[&rate=4.549287908502183E-4]:6.226982555623E-2,45[&rate=4.549287908502183E-4]:4.291695844753E-1)[&rate=4.549287908502183E-4]:3.687129156739E-1,51[&rate=4.549287908502183E-4]:7.184304453547E-1)[&rate=4.549287908502183E-4]:1.783679912225E-2)[&rate=4.549287908502183E-4]:1.86713719163E-1,(63[&rate=4.549287908502183E-4]:3.80194667047E-1,58[&rate=4.549287908502183E-4]:3.774549410197E-1)[&rate=4.549287908502183E-4]:5.811424609766E-1)[&rate=4.549287908502183E-4]:5.017768862513E-2)[&rate=4.549287908502183E-4]:1.374111092715E-1)[&rate=4.549287908502183E-4]:1.978484628234E-1,(((39[&rate=4.549287908502183E-4]:2.397934087471E-2,(((10[&rate=4.549287908502183E-4]:6.78117019675E-1,55[&rate=4.549287908502183E-4]:6.589389374833E-1)[&rate=4.549287908502183E-4]:8.437520350838E-2,18[&rate=4.549287908502183E-4]:8.392045519505E-1)[&rate=4.549287908502183E-4]:4.060778038337E-2,(23[&rate=4.549287908502183E-4]:7.815073646144E-1,21[&rate=4.549287908502183E-4]:7.705484605047E-1)[&rate=4.549287908502183E-4]:1.174830499113E-1)[&rate=4.549287908502183E-4]:2.866327619655E-1)[&rate=4.549287908502183E-4]:7.89623393939E-2,(22[&rate=4.549287908502183E-4]:1.172335464389E0,(1[&rate=4.549287908502183E-4]:6.838485865418E-2,(19[&rate=4.549287908502183E-4]:6.865291681867E-1,26[&rate=4.549287908502183E-4]:7.111867024331E-1)[&rate=4.549287908502183E-4]:1.43499526084E-1)[&rate=4.549287908502183E-4]:3.231286879269E-1)[&rate=4.549287908502183E-4]:9.225005149571E-2)[&rate=4.549287908502183E-4]:1.567499720141E-1,(57[&rate=4.549287908502183E-4]:5.904885906385E-1,((56[&rate=4.549287908502183E-4]:9.202771697786E-2,60[&rate=4.549287908502183E-4]:9.476744300545E-2)[&rate=4.549287908502183E-4]:1.075598363868E-1,59[&rate=4.549287908502183E-4]:1.968478273373E-1)[&rate=4.549287908502183E-4]:3.881613112462E-1)[&rate=4.549287908502183E-4]:9.1577840411E-1)[&rate=4.549287908502183E-4]:5.694575015949E-2)[&rate=4.549287908502183E-4]:6.871865896843E-2)[&rate=4.549287908502183E-4]:6.612189400715E-1,38[&rate=4.549287908502183E-4]:1.041095549427E0)[&rate=4.549287908502183E-4]:6.096245996647E-1)[&rate=4.549287908502183E-4]:2.475407289002E-2,62[&rate=4.549287908502183E-4]:7.596871121684E-1)[&rate=4.549287908502183E-4]:9.468870493615E-3,(34[&rate=4.549287908502183E-4]:6.223978676436E-1,((32[&rate=4.549287908502183E-4]:4.978914180534E-1,(31[&rate=4.549287908502183E-4]:1.793185182413E-1,37[&rate=4.549287908502183E-4]:1.793185182413E-1)[&rate=4.549287908502183E-4]:2.338734462601E-1)[&rate=4.549287908502183E-4]:2.883708674867E-1,(35[&rate=4.549287908502183E-4]:7.56239366286E-1,(36[&rate=4.549287908502183E-4]:7.346081507193E-1,33[&rate=4.549287908502183E-4]:6.990890250364E-1)[&rate=4.549287908502183E-4]:4.348913906389E-2)[&rate=4.549287908502183E-4]:1.909395750547E-2)[&rate=4.549287908502183E-4]:4.651809576467E-2)[&rate=4.549287908502183E-4]:1.834281447189E-2);
tree STATE_28862000 [&joint=-18026.36179320622,lnP=-18026.36179320622] = [&R] (((36[&rate=5.123111231147422E-4]:7.431476975917E-1,33[&rate=5.123111231147422E-4]:7.076285719088E-1)[&rate=5.123111231147422E-4]:1.449441474159E-1,((((((9[&rate=5.123111231147422E-4]:3.134010944475E-1,13[&rate=5.123111231147422E-4]:3.51757258831E-1)[&rate=5.123111231147422E-4]:3.782080988732E-1,5[&rate=5.123111231147422E-4]:6.751708371563E-1)[&rate=5.123111231147422E-4]:3.657252863636E-1,(3[&rate=5.123111231147422E-4]:4.745248966808E-1,16[&rate=5.123111231147422E-4]:5.895933898314E-1)[&rate=5.123111231147422E-4]:5.143164323186E-1)[&rate=5.123111231147422E-4]:5.495803766301E-1,((((46[&rate=5.123111231147422E-4]:8.269115150771E-1,41[&rate=5.123111231147422E-4]:8.04993706858E-1)[&rate=5.123111231147422E-4]:2.081368071251E-1,(((48[&rate=5.123111231147422E-4]:5.739346076346E-1,53[&rate=5.123111231147422E-4]:5.766743336622E-1)[&rate=5.123111231147422E-4]:1.413898864682E-1,8[&rate=5.123111231147422E-4]:7.071053160207E-1)[&rate=5.123111231147422E-4]:1.301982307728E-1,(((27[&rate=5.123111231147422E-4]:5.314544395211E-1,4[&rate=5.123111231147422E-4]:3.588516997951E-1)[&rate=5.123111231147422E-4]:3.19327249857E-1,49[&rate=5.123111231147422E-4]:7.357131962272E-1)[&rate=5.123111231147422E-4]:1.440955764509E-2,(15[&rate=5.123111231147422E-4]:4.627283910865E-1,12[&rate=5.123111231147422E-4]:4.243722267028E-1)[&rate=5.123111231147422E-4]:3.257505271695E-1)[&rate=5.123111231147422E-4]:9.53999710033E-2)[&rate=5.123111231147422E-4]:1.950050493813E-1)[&rate=5.123111231147422E-4]:2.811603244656E-1,(((17[&rate=5.123111231147422E-4]:7.236563125047E-1,11[&rate=5.123111231147422E-4]:6.85300148121E-1)[&rate=5.123111231147422E-4]:3.372933322297E-1,(51[&rate=5.123111231147422E-4]:8.824589431147E-1,((45[&rate=5.123111231147422E-4]:6.691215813391E-1,(44[&rate=5.123111231147422E-4]:3.896959765491E-1,(50[&rate=5.123111231147422E-4]:2.326462684126E-1,40[&rate=5.123111231147422E-4]:2.929202410153E-1)[&rate=5.123111231147422E-4]:9.951546156114E-2)[&rate=5.123111231147422E-4]:2.575077965709E-1)[&rate=5.123111231147422E-4]:9.775832282032E-3,43[&rate=5.123111231147422E-4]:6.597193314294E-1)[&rate=5.123111231147422E-4]:2.83013584288E-1)[&rate=5.123111231147422E-4]:5.79427564142E-2)[&rate=5.123111231147422E-4]:1.480930598646E-1,((63[&rate=5.123111231147422E-4]:5.564071208523E-1,58[&rate=5.123111231147422E-4]:5.53667394825E-1)[&rate=5.123111231147422E-4]:4.601426283097E-1,((42[&rate=5.123111231147422E-4]:2.707583723377E-1,(47[&rate=5.123111231147422E-4]:2.07316324838E-1,54[&rate=5.123111231147422E-4]:3.826587905914E-1)[&rate=5.123111231147422E-4]:7.988040366406E-2)[&rate=5.123111231147422E-4]:3.91089817905E-1,52[&rate=5.123111231147422E-4]:6.015742176399E-1)[&rate=5.123111231147422E-4]:3.766193671384E-1)[&rate=5.123111231147422E-4]:1.103011746152E-1)[&rate=5.123111231147422E-4]:1.510015585071E-1)[&rate=5.123111231147422E-4]:1.8426629589E-1,((57[&rate=5.123111231147422E-4]:5.71410249428E-1,((56[&rate=5.123111231147422E-4]:5.710387004579E-2,60[&rate=5.123111231147422E-4]:5.984359607338E-2)[&rate=5.123111231147422E-4]:2.341497743896E-1,59[&rate=5.123111231147422E-4]:2.885139184081E-1)[&rate=5.123111231147422E-4]:2.774168789649E-1)[&rate=5.123111231147422E-4]:9.324197763754E-1,((39[&rate=5.123111231147422E-4]:5.383369592488E-2,(22[&rate=5.123111231147422E-4]:1.036442099469E0,(1[&rate=5.123111231147422E-4]:1.478702466731E-1,(19[&rate=5.123111231147422E-4]:7.794867829219E-1,26[&rate=5.123111231147422E-4]:8.041443171683E-1)[&rate=5.123111231147422E-4]:1.300272993678E-1)[&rate=5.123111231147422E-4]:1.077499349873E-1)[&rate=5.123111231147422E-4]:1.790354320726E-1)[&rate=5.123111231147422E-4]:4.367774213739E-2,(((23[&rate=5.123111231147422E-4]:7.215047002903E-1,21[&rate=5.123111231147422E-4]:7.105457961806E-1)[&rate=5.123111231147422E-4]:1.005918728105E-1,18[&rate=5.123111231147422E-4]:8.02918490909E-1)[&rate=5.123111231147422E-4]:5.224243433234E-2,(10[&rate=5.123111231147422E-4]:6.884584905522E-1,55[&rate=5.123111231147422E-4]:6.692804083604E-1)[&rate=5.123111231147422E-4]:8.999010592207E-2)[&rate=5.123111231147422E-4]:3.848162662455E-1)[&rate=5.123111231147422E-4]:1.597432452753E-1)[&rate=5.123111231147422E-4]:1.747271085353E-1)[&rate=5.123111231147422E-4]:1.091796397839E-1)[&rate=5.123111231147422E-4]:7.490044446931E-1,38[&rate=5.123111231147422E-4]:1.284686424295E0)[&rate=5.123111231147422E-4]:3.68773380712E-1,(32[&rate=5.123111231147422E-4]:5.219675121878E-1,(31[&rate=5.123111231147422E-4]:3.12527466107E-1,37[&rate=5.123111231147422E-4]:3.12527466107E-1)[&rate=5.123111231147422E-4]:1.247405925288E-1)[&rate=5.123111231147422E-4]:2.976723961204E-1)[&rate=5.123111231147422E-4]:5.752297495089E-2)[&rate=5.123111231147422E-4]:1.268059705401E-1,((35[&rate=5.123111231147422E-4]:7.736121463532E-1,34[&rate=5.123111231147422E-4]:5.741585944407E-1)[&rate=5.123111231147422E-4]:1.695085533985E-1,(29[&rate=5.123111231147422E-4]:7.407105685285E-1,(30[&rate=5.123111231147422E-4]:6.408534893927E-1,((61[&rate=5.123111231147422E-4]:6.342971349665E-1,14[&rate=5.123111231147422E-4]:2.599571481849E0)[&rate=5.123111231147422E-4]:1.124159899822E-1,(62[&rate=5.123111231147422E-4]:6.541345861999E-1,(((28[&rate=5.123111231147422E-4]:9.383461158496E-1,2[&rate=5.123111231147422E-4]:7.109488555755E-1)[&rate=5.123111231147422E-4]:4.165461909913E-1,((7[&rate=5.123111231147422E-4]:3.46843122681E-1,6[&rate=5.123111231147422E-4]:3.46843122681E-1)[&rate=5.123111231147422E-4]:6.265179628231E-1,24[&rate=5.123111231147422E-4]:1.080210400573E0)[&rate=5.123111231147422E-4]:2.308462898299E-1)[&rate=5.123111231147422E-4]:2.354543755834E-1,(20[&rate=5.123111231147422E-4]:4.806949136039E-1,25[&rate=5.123111231147422E-4]:4.971332697683E-1)[&rate=5.123111231147422E-4]:1.054857248272E0)[&rate=5.123111231147422E-4]:1.190533917699E0)[&rate=5.123111231147422E-4]:2.973700869426E-2)[&rate=5.123111231147422E-4]:1.435894367888E-2)[&rate=5.123111231147422E-4]:9.985707913579E-2)[&rate=5.123111231147422E-4]:7.399483067693E-2)[&rate=5.123111231147422E-4]:4.991919229875E-2);
tree STATE_28864000 [&joint=-18021.822362625622,lnP=-18021.822362625622] = [&R] ((((((((28[&rate=4.705430708155502E-4]:1.264744976333E0,((7[&rate=4.705430708155502E-4]:2.606084538604E-1,6[&rate=4.705430708155502E-4]:2.606084538604E-1)[&rate=4.705430708155502E-4]:7.874899968882E-1,24[&rate=4.705430708155502E-4]:1.154947765817E0)[&rate=4.705430708155502E-4]:6.596159407781E-2)[&rate=4.705430708155502E-4]:1.592727044205E-1,(20[&rate=4.705430708155502E-4]:7.183762863352E-1,25[&rate=4.705430708155502E-4]:7.348146424996E-1)[&rate=4.705430708155502E-4]:6.508468738706E-1)[&rate=4.705430708155502E-4]:1.15808645352E-1,2[&rate=4.705430708155502E-4]:1.312429065832E0)[&rate=4.705430708155502E-4]:1.370211080074E0,(30[&rate=4.705430708155502E-4]:6.532512962596E-1,61[&rate=4.705430708155502E-4]:7.734698754945E-1)[&rate=4.705430708155502E-4]:7.266304681652E-2)[&rate=4.705430708155502E-4]:4.304522051564E-2,62[&rate=4.705430708155502E-4]:8.263366127721E-1)[&rate=4.705430708155502E-4]:1.110039687193E-2,(14[&rate=4.705430708155502E-4]:2.685233832098E0,29[&rate=4.705430708155502E-4]:5.997409059809E-1)[&rate=4.705430708155502E-4]:1.803190544827E-1)[&rate=4.705430708155502E-4]:5.253913350187E-2,(36[&rate=4.705430708155502E-4]:8.504889585392E-1,33[&rate=4.705430708155502E-4]:8.149698328563E-1)[&rate=4.705430708155502E-4]:1.323833594698E-1)[&rate=4.705430708155502E-4]:3.812341659838E-2,(((32[&rate=4.705430708155502E-4]:5.631372566186E-1,(31[&rate=4.705430708155502E-4]:1.458696009671E-1,37[&rate=4.705430708155502E-4]:1.458696009671E-1)[&rate=4.705430708155502E-4]:3.325682020994E-1)[&rate=4.705430708155502E-4]:2.361349265278E-1,34[&rate=4.705430708155502E-4]:5.888896694852E-1)[&rate=4.705430708155502E-4]:6.938936897768E-2,(((((3[&rate=4.705430708155502E-4]:5.793918876248E-1,16[&rate=4.705430708155502E-4]:6.944603807754E-1)[&rate=4.705430708155502E-4]:1.610904892927E-1,(5[&rate=4.705430708155502E-4]:7.659754062476E-1,(9[&rate=4.705430708155502E-4]:4.229235745454E-1,13[&rate=4.705430708155502E-4]:4.612797389289E-1)[&rate=4.705430708155502E-4]:3.594901878665E-1)[&rate=4.705430708155502E-4]:2.656176519045E-2)[&rate=4.705430708155502E-4]:8.030512119762E-1,(((((((15[&rate=4.705430708155502E-4]:3.953044230209E-1,12[&rate=4.705430708155502E-4]:3.569482586372E-1)[&rate=4.705430708155502E-4]:2.300872892137E-1,(8[&rate=4.705430708155502E-4]:4.640919448737E-1,49[&rate=4.705430708155502E-4]:4.723111229558E-1)[&rate=4.705430708155502E-4]:1.147244248951E-1)[&rate=4.705430708155502E-4]:1.901166648294E-1,((48[&rate=4.705430708155502E-4]:2.07374623537E-1,53[&rate=4.705430708155502E-4]:2.101143495646E-1)[&rate=4.705430708155502E-4]:4.30198551039E-1,(27[&rate=4.705430708155502E-4]:2.514628546541E-1,4[&rate=4.705430708155502E-4]:7.886011492808E-2)[&rate=4.705430708155502E-4]:5.011788130728E-1)[&rate=4.705430708155502E-4]:1.395790381042E-1)[&rate=4.705430708155502E-4]:1.490350311746E-1,(46[&rate=4.705430708155502E-4]:6.638497717525E-1,41[&rate=4.705430708155502E-4]:6.419319635334E-1)[&rate=4.705430708155502E-4]:2.568580200477E-1)[&rate=4.705430708155502E-4]:2.958914497921E-1,((((17[&rate=4.705430708155502E-4]:8.047911791934E-1,11[&rate=4.705430708155502E-4]:7.664350148098E-1)[&rate=4.705430708155502E-4]:1.204937555116E-1,51[&rate=4.705430708155502E-4]:8.047369894995E-1)[&rate=4.705430708155502E-4]:2.040824837728E-1,((43[&rate=4.705430708155502E-4]:3.782590300184E-1,44[&rate=4.705430708155502E-4]:3.75519303991E-1)[&rate=4.705430708155502E-4]:4.675981392124E-1,(45[&rate=4.705430708155502E-4]:7.137771833284E-1,(50[&rate=4.705430708155502E-4]:1.702648333639E-1,40[&rate=4.705430708155502E-4]:2.305388059667E-1)[&rate=4.705430708155502E-4]:4.6406029517E-1)[&rate=4.705430708155502E-4]:1.512580680941E-1)[&rate=4.705430708155502E-4]:2.232362766443E-1)[&rate=4.705430708155502E-4]:9.013254812008E-2,(52[&rate=4.705430708155502E-4]:7.285485599187E-1,(((54[&rate=4.705430708155502E-4]:4.884495964026E-1,42[&rate=4.705430708155502E-4]:2.966687744848E-1)[&rate=4.705430708155502E-4]:2.166628620203E-1,47[&rate=4.705430708155502E-4]:5.297699926695E-1)[&rate=4.705430708155502E-4]:1.45573926707E-1,(63[&rate=4.705430708155502E-4]:1.85952485478E-1,58[&rate=4.705430708155502E-4]:1.832127594507E-1)[&rate=4.705430708155502E-4]:4.51035269515E-1)[&rate=4.705430708155502E-4]:1.299169693094E-1)[&rate=4.705430708155502E-4]:3.704034614736E-1)[&rate=4.705430708155502E-4]:4.093489143277E-2)[&rate=4.705430708155502E-4]:1.038218343495E-1,(57[&rate=4.705430708155502E-4]:6.297576065738E-1,((56[&rate=4.705430708155502E-4]:2.01776705457E-1,60[&rate=4.705430708155502E-4]:2.045164314846E-1)[&rate=4.705430708155502E-4]:3.012528537008E-1,59[&rate=4.705430708155502E-4]:5.002898331305E-1)[&rate=4.705430708155502E-4]:1.239883213884E-1)[&rate=4.705430708155502E-4]:8.687456611489E-1)[&rate=4.705430708155502E-4]:6.563420682703E-2,((22[&rate=4.705430708155502E-4]:1.11244992023E0,(1[&rate=4.705430708155502E-4]:1.193760712543E-1,(19[&rate=4.705430708155502E-4]:5.136356488218E-1,26[&rate=4.705430708155502E-4]:5.382931830682E-1)[&rate=4.705430708155502E-4]:3.67384258049E-1)[&rate=4.705430708155502E-4]:2.122519311678E-1)[&rate=4.705430708155502E-4]:2.725955589716E-1,((((23[&rate=4.705430708155502E-4]:3.660012438844E-1,18[&rate=4.705430708155502E-4]:3.468231616927E-1)[&rate=4.705430708155502E-4]:2.734304199712E-1,21[&rate=4.705430708155502E-4]:6.28472759746E-1)[&rate=4.705430708155502E-4]:2.222646643074E-1,(10[&rate=4.705430708155502E-4]:4.684252512263E-1,55[&rate=4.705430708155502E-4]:4.492471690346E-1)[&rate=4.705430708155502E-4]:2.973806659778E-1)[&rate=4.705430708155502E-4]:4.830341912009E-1,39[&rate=4.705430708155502E-4]:1.830866837475E-1)[&rate=4.705430708155502E-4]:4.03149598381E-2)[&rate=4.705430708155502E-4]:9.416048849837E-2)[&rate=4.705430708155502E-4]:2.287111828371E-1)[&rate=4.705430708155502E-4]:7.667422099308E-1,38[&rate=4.705430708155502E-4]:1.307536072797E0)[&rate=4.705430708155502E-4]:3.888238964426E-1,35[&rate=4.705430708155502E-4]:8.516111107921E-1)[&rate=4.705430708155502E-4]:6.121479583328E-3)[&rate=4.705430708155502E-4]:1.414052207348E-1);
tree STATE_28866000 [&joint=-18023.11679219453,lnP=-18023.11679219453] = [&R] (((61[&rate=4.690397926433219E-4]:9.684833755643E-1,((((((7[&rate=4.690397926433219E-4]:5.208320576676E-1,6[&rate=4.690397926433219E-4]:5.208320576676E-1)[&rate=4.690397926433219E-4]:3.687544022154E-1,24[&rate=4.690397926433219E-4]:9.964357749515E-1)[&rate=4.690397926433219E-4]:5.817507137013E-2,(28[&rate=4.690397926433219E-4]:7.964926038483E-1,(20[&rate=4.690397926433219E-4]:5.159420249392E-1,25[&rate=4.690397926433219E-4]:5.323803811036E-1)[&rate=4.690397926433219E-4]:2.25756058361E-1)[&rate=4.690397926433219E-4]:3.019538589118E-1)[&rate=4.690397926433219E-4]:1.523274365431E-1,2[&rate=4.690397926433219E-4]:1.023376639029E0)[&rate=4.690397926433219E-4]:1.216818305486E0,29[&rate=4.690397926433219E-4]:2.834691416862E-1)[&rate=4.690397926433219E-4]:3.074534860506E-1,(34[&rate=4.690397926433219E-4]:4.070660328166E-1,30[&rate=4.690397926433219E-4]:4.781042841828E-1)[&rate=4.690397926433219E-4]:1.128183435539E-1)[&rate=4.690397926433219E-4]:2.573421685927E-1)[&rate=4.690397926433219E-4]:2.499901133552E-2,(14[&rate=4.690397926433219E-4]:2.901145207809E0,62[&rate=4.690397926433219E-4]:8.73029330872E-1)[&rate=4.690397926433219E-4]:5.761152597325E-2)[&rate=4.690397926433219E-4]:1.6448037069E-1,(35[&rate=4.690397926433219E-4]:1.000621727693E0,(((32[&rate=4.690397926433219E-4]:6.067923382842E-1,(31[&rate=4.690397926433219E-4]:3.185060162944E-1,37[&rate=4.690397926433219E-4]:3.185060162944E-1)[&rate=4.690397926433219E-4]:2.035868684377E-1)[&rate=4.690397926433219E-4]:2.705972008035E-1,(((3[&rate=4.690397926433219E-4]:1.050568595767E0,((9[&rate=4.690397926433219E-4]:4.666742974785E-1,13[&rate=4.690397926433219E-4]:5.05030461862E-1)[&rate=4.690397926433219E-4]:3.439397704713E-1,(16[&rate=4.690397926433219E-4]:7.207663737727E-1,5[&rate=4.690397926433219E-4]:6.577526751425E-1)[&rate=4.690397926433219E-4]:1.364230366429E-1)[&rate=4.690397926433219E-4]:3.084476785018E-1)[&rate=4.690397926433219E-4]:3.694205561212E-1,((((((23[&rate=4.690397926433219E-4]:4.782328220251E-1,18[&rate=4.690397926433219E-4]:4.590547398334E-1)[&rate=4.690397926433219E-4]:4.316501194096E-2,21[&rate=4.690397926433219E-4]:5.104389298564E-1)[&rate=4.690397926433219E-4]:2.288501019855E-1,(10[&rate=4.690397926433219E-4]:6.250352628796E-1,55[&rate=4.690397926433219E-4]:6.058571806879E-1)[&rate=4.690397926433219E-4]:2.93222621131E-2)[&rate=4.690397926433219E-4]:5.150451884759E-1,(39[&rate=4.690397926433219E-4]:4.083192411415E-2,(22[&rate=4.690397926433219E-4]:1.133424936019E0,(1[&rate=4.690397926433219E-4]:2.208189587319E-1,(19[&rate=4.690397926433219E-4]:7.374293418075E-1,26[&rate=4.690397926433219E-4]:7.62086876054E-1)[&rate=4.690397926433219E-4]:2.450334525408E-1)[&rate=4.690397926433219E-4]:1.317840594793E-1)[&rate=4.690397926433219E-4]:6.905082371104E-2)[&rate=4.690397926433219E-4]:6.281736469699E-2)[&rate=4.690397926433219E-4]:1.797617981642E-1,((((((15[&rate=4.690397926433219E-4]:5.555209142081E-1,12[&rate=4.690397926433219E-4]:5.171647498244E-1)[&rate=4.690397926433219E-4]:1.401211478043E-1,(27[&rate=4.690397926433219E-4]:3.210169859656E-1,4[&rate=4.690397926433219E-4]:1.484142462396E-1)[&rate=4.690397926433219E-4]:4.51337404814E-1)[&rate=4.690397926433219E-4]:1.50296309149E-1,(48[&rate=4.690397926433219E-4]:5.294999996215E-1,53[&rate=4.690397926433219E-4]:5.322397256491E-1)[&rate=4.690397926433219E-4]:2.780822071561E-1)[&rate=4.690397926433219E-4]:3.079011883738E-2,8[&rate=4.690397926433219E-4]:8.30153147533E-1)[&rate=4.690397926433219E-4]:1.478732175487E-1,(41[&rate=4.690397926433219E-4]:6.418920922608E-1,(46[&rate=4.690397926433219E-4]:5.371706228641E-1,49[&rate=4.690397926433219E-4]:5.426500749188E-1)[&rate=4.690397926433219E-4]:1.266392776158E-1)[&rate=4.690397926433219E-4]:3.169561906292E-1)[&rate=4.690397926433219E-4]:3.030626649534E-1,((((17[&rate=4.690397926433219E-4]:8.303150617524E-1,11[&rate=4.690397926433219E-4]:7.919588973687E-1)[&rate=4.690397926433219E-4]:2.240972229801E-1,(45[&rate=4.690397926433219E-4]:5.359655562066E-1,((43[&rate=4.690397926433219E-4]:3.009816000012E-1,44[&rate=4.690397926433219E-4]:2.982418739739E-1)[&rate=4.690397926433219E-4]:1.669061214651E-1,(50[&rate=4.690397926433219E-4]:3.018044466555E-2,40[&rate=4.690397926433219E-4]:9.045441726832E-2)[&rate=4.690397926433219E-4]:3.774333041981E-1)[&rate=4.690397926433219E-4]:4.889975254847E-2)[&rate=4.690397926433219E-4]:4.773508381149E-1)[&rate=4.690397926433219E-4]:5.983249044589E-2,51[&rate=4.690397926433219E-4]:9.936968299729E-1)[&rate=4.690397926433219E-4]:6.263324510602E-2,((52[&rate=4.690397926433219E-4]:6.27063870193E-1,(63[&rate=4.690397926433219E-4]:3.787568091835E-1,58[&rate=4.690397926433219E-4]:3.760170831561E-1)[&rate=4.690397926433219E-4]:2.866632253932E-1)[&rate=4.690397926433219E-4]:8.109330072817E-2,(47[&rate=4.690397926433219E-4]:3.661555384704E-1,(54[&rate=4.690397926433219E-4]:2.66231903353E-1,42[&rate=4.690397926433219E-4]:7.445108143523E-2)[&rate=4.690397926433219E-4]:2.752661008708E-1)[&rate=4.690397926433219E-4]:4.187139612179E-1)[&rate=4.690397926433219E-4]:3.481729041577E-1)[&rate=4.690397926433219E-4]:1.507863522165E-1)[&rate=4.690397926433219E-4]:6.807548159768E-2)[&rate=4.690397926433219E-4]:1.469014441413E-2,(57[&rate=4.690397926433219E-4]:5.703271643506E-1,((60[&rate=4.690397926433219E-4]:3.311178227351E-1,59[&rate=4.690397926433219E-4]:3.256383706801E-1)[&rate=4.690397926433219E-4]:1.794100140153E-2,56[&rate=4.690397926433219E-4]:3.46319098109E-1)[&rate=4.690397926433219E-4]:2.21268340214E-1)[&rate=4.690397926433219E-4]:9.743494095047E-1)[&rate=4.690397926433219E-4]:1.246276465259E-1)[&rate=4.690397926433219E-4]:1.151421748614E0,38[&rate=4.690397926433219E-4]:1.568671174475E0)[&rate=4.690397926433219E-4]:1.425382613117E-1)[&rate=4.690397926433219E-4]:4.624477924721E-2,(36[&rate=4.690397926433219E-4]:8.855859985427E-1,33[&rate=4.690397926433219E-4]:8.500668728598E-1)[&rate=4.690397926433219E-4]:4.897728154072E-2)[&rate=4.690397926433219E-4]:8.791637110668E-2)[&rate=4.690397926433219E-4]:1.655377512084E-1);
tree STATE_28868000 [&joint=-18005.381590591263,lnP=-18005.381590591263] = [&R] ((62[&rate=4.67569953825734E-4]:8.701817250936E-1,((((34[&rate=4.67569953825734E-4]:5.191530475133E-1,14[&rate=4.67569953825734E-4]:2.675684224997E0)[&rate=4.67569953825734E-4]:1.052315803126E-1,(((((20[&rate=4.67569953825734E-4]:3.425408643831E-1,25[&rate=4.67569953825734E-4]:3.589792205475E-1)[&rate=4.67569953825734E-4]:3.856548767617E-1,((7[&rate=4.67569953825734E-4]:1.293483211263E-1,6[&rate=4.67569953825734E-4]:1.293483211263E-1)[&rate=4.67569953825734E-4]:2.751786111249E-1,24[&rate=4.67569953825734E-4]:5.113762473197E-1)[&rate=4.67569953825734E-4]:2.277783979348E-1)[&rate=4.67569953825734E-4]:4.944854624256E-2,28[&rate=4.67569953825734E-4]:8.324388079354E-1)[&rate=4.67569953825734E-4]:2.771306388576E-1,2[&rate=4.67569953825734E-4]:8.82172186519E-1)[&rate=4.67569953825734E-4]:1.750513082915E0,29[&rate=4.67569953825734E-4]:6.759594666046E-1)[&rate=4.67569953825734E-4]:1.946341258743E-2)[&rate=4.67569953825734E-4]:4.835847952617E-2,61[&rate=4.67569953825734E-4]:8.639999379532E-1)[&rate=4.67569953825734E-4]:3.424626815473E-2,(((32[&rate=4.67569953825734E-4]:6.422112734639E-1,(31[&rate=4.67569953825734E-4]:1.175049257115E-1,37[&rate=4.67569953825734E-4]:1.175049257115E-1)[&rate=4.67569953825734E-4]:4.400068942003E-1)[&rate=4.67569953825734E-4]:1.210609622375E-1,(35[&rate=4.67569953825734E-4]:6.711095121612E-1,(36[&rate=4.67569953825734E-4]:6.499132265105E-1,33[&rate=4.67569953825734E-4]:6.143941008276E-1)[&rate=4.67569953825734E-4]:4.305420914789E-2)[&rate=4.67569953825734E-4]:8.123376179151E-2)[&rate=4.67569953825734E-4]:1.337714330496E-1,(((3[&rate=4.67569953825734E-4]:1.126843079675E0,((9[&rate=4.67569953825734E-4]:6.166047807803E-1,13[&rate=4.67569953825734E-4]:6.549609451638E-1)[&rate=4.67569953825734E-4]:3.218738486669E-1,(5[&rate=4.67569953825734E-4]:7.180235832214E-1,16[&rate=4.67569953825734E-4]:7.810372818515E-1)[&rate=4.67569953825734E-4]:2.040166900615E-1)[&rate=4.67569953825734E-4]:2.568576009125E-1)[&rate=4.67569953825734E-4]:3.029224378096E-1,((((((49[&rate=4.67569953825734E-4]:8.387256968059E-1,(46[&rate=4.67569953825734E-4]:6.359775174924E-1,41[&rate=4.67569953825734E-4]:6.140597092733E-1)[&rate=4.67569953825734E-4]:1.972687272588E-1)[&rate=4.67569953825734E-4]:8.119460009778E-2,(15[&rate=4.67569953825734E-4]:5.079571648664E-1,12[&rate=4.67569953825734E-4]:4.696010004827E-1)[&rate=4.67569953825734E-4]:4.503192964209E-1)[&rate=4.67569953825734E-4]:4.236808111407E-2,((27[&rate=4.67569953825734E-4]:2.151725217965E-1,4[&rate=4.67569953825734E-4]:4.256978207049E-2)[&rate=4.67569953825734E-4]:7.619154434906E-1,(48[&rate=4.67569953825734E-4]:8.11621206502E-1,(53[&rate=4.67569953825734E-4]:7.318843048164E-1,8[&rate=4.67569953825734E-4]:7.209254007067E-1)[&rate=4.67569953825734E-4]:8.247662771314E-2)[&rate=4.67569953825734E-4]:5.039826563436E-2)[&rate=4.67569953825734E-4]:1.002689058814E-1)[&rate=4.67569953825734E-4]:1.478217812843E-1,(((45[&rate=4.67569953825734E-4]:8.105090659419E-1,((43[&rate=4.67569953825734E-4]:1.959739256589E-1,44[&rate=4.67569953825734E-4]:1.932341996315E-1)[&rate=4.67569953825734E-4]:1.419109510332E-1,(50[&rate=4.67569953825734E-4]:3.958825637219E-2,40[&rate=4.67569953825734E-4]:9.986222897497E-2)[&rate=4.67569953825734E-4]:2.380226477171E-1)[&rate=4.67569953825734E-4]:4.53446107058E-1)[&rate=4.67569953825734E-4]:2.01871200549E-1,(51[&rate=4.67569953825734E-4]:5.235327774409E-1,(17[&rate=4.67569953825734E-4]:5.103526092415E-1,11[&rate=4.67569953825734E-4]:4.719964448578E-1)[&rate=4.67569953825734E-4]:1.33728113405E-1)[&rate=4.67569953825734E-4]:4.093954342555E-1)[&rate=4.67569953825734E-4]:3.834194748447E-2,(((54[&rate=4.67569953825734E-4]:5.361296956924E-1,(47[&rate=4.67569953825734E-4]:1.733086910285E-2,42[&rate=4.67569953825734E-4]:8.925129384744E-4)[&rate=4.67569953825734E-4]:3.434563608362E-1)[&rate=4.67569953825734E-4]:4.189411641915E-1,(63[&rate=4.67569953825734E-4]:2.732751961029E-1,58[&rate=4.67569953825734E-4]:2.705354700756E-1)[&rate=4.67569953825734E-4]:4.680970336441E-1)[&rate=4.67569953825734E-4]:6.108087462477E-3,52[&rate=4.67569953825734E-4]:7.091241528259E-1)[&rate=4.67569953825734E-4]:2.62146006355E-1)[&rate=4.67569953825734E-4]:5.664821929929E-2)[&rate=4.67569953825734E-4]:1.759816040421E-1,(57[&rate=4.67569953825734E-4]:9.463589312225E-1,((56[&rate=4.67569953825734E-4]:5.470011994331E-1,60[&rate=4.67569953825734E-4]:5.497409254607E-1)[&rate=4.67569953825734E-4]:9.079287317647E-2,59[&rate=4.67569953825734E-4]:6.350543465822E-1)[&rate=4.67569953825734E-4]:3.058251325853E-1)[&rate=4.67569953825734E-4]:5.123355718479E-1)[&rate=4.67569953825734E-4]:4.384692973866E-2,(((22[&rate=4.67569953825734E-4]:1.01429542829E0,(1[&rate=4.67569953825734E-4]:2.064359555672E-1,(19[&rate=4.67569953825734E-4]:8.598087315388E-1,26[&rate=4.67569953825734E-4]:8.844662657852E-1)[&rate=4.67569953825734E-4]:1.082710596449E-1)[&rate=4.67569953825734E-4]:2.703755491434E-2)[&rate=4.67569953825734E-4]:2.548704643181E-1,(((23[&rate=4.67569953825734E-4]:4.768988628196E-1,18[&rate=4.67569953825734E-4]:4.577207806279E-1)[&rate=4.67569953825734E-4]:5.451314031502E-2,21[&rate=4.67569953825734E-4]:5.20453099025E-1)[&rate=4.67569953825734E-4]:3.197983132366E-1,(10[&rate=4.67569953825734E-4]:6.834404353708E-1,55[&rate=4.67569953825734E-4]:6.642623531791E-1)[&rate=4.67569953825734E-4]:7.187947004156E-2)[&rate=4.67569953825734E-4]:4.179555762366E-1)[&rate=4.67569953825734E-4]:6.591831263728E-3,39[&rate=4.67569953825734E-4]:1.141138882552E-1)[&rate=4.67569953825734E-4]:1.41852202088E-1)[&rate=4.67569953825734E-4]:1.765391531686E-1)[&rate=4.67569953825734E-4]:9.138172284639E-1,38[&rate=4.67569953825734E-4]:1.340843019921E0)[&rate=4.67569953825734E-4]:3.90020545529E-1)[&rate=4.67569953825734E-4]:2.032822041702E-2)[&rate=4.67569953825734E-4]:3.477704904025E-2)[&rate=4.67569953825734E-4]:1.135140709627E-1,30[&rate=4.67569953825734E-4]:9.263187468759E-1);
tree STATE_28870000 [&joint=-18002.35894602452,lnP=-18002.35894602452] = [&R] ((30[&rate=5.944780383627565E-4]:5.999388308963E-1,((14[&rate=5.944780383627565E-4]:2.625039779849E0,(29[&rate=5.944780383627565E-4]:5.190656121137E-1,(62[&rate=5.944780383627565E-4]:5.331755674185E-1,34[&rate=5.944780383627565E-4]:4.047602668719E-1)[&rate=5.944780383627565E-4]:4.32670938756E-2)[&rate=5.944780383627565E-4]:2.048124161818E-2)[&rate=5.944780383627565E-4]:5.437736835597E-2,(61[&rate=5.944780383627565E-4]:6.906296509775E-1,((((20[&rate=5.944780383627565E-4]:6.177176758261E-1,25[&rate=5.944780383627565E-4]:6.341560319905E-1)[&rate=5.944780383627565E-4]:2.204159913628E-1,((7[&rate=5.944780383627565E-4]:4.400729330665E-1,6[&rate=5.944780383627565E-4]:4.400729330665E-1)[&rate=5.944780383627565E-4]:2.344769173358E-1,24[&rate=5.944780383627565E-4]:7.813991654708E-1)[&rate=5.944780383627565E-4]:6.769340582776E-2)[&rate=5.944780383627565E-4]:1.323689388267E-1,28[&rate=5.944780383627565E-4]:1.025297126564E0)[&rate=5.944780383627565E-4]:1.381630562174E-1,2[&rate=5.944780383627565E-4]:9.360629225069E-1)[&rate=5.944780383627565E-4]:1.591073952065E0)[&rate=5.944780383627565E-4]:2.351315034525E-2)[&rate=5.944780383627565E-4]:6.014608808418E-3)[&rate=5.944780383627565E-4]:8.98134255531E-2,(35[&rate=5.944780383627565E-4]:6.94806009017E-1,(((36[&rate=5.944780383627565E-4]:5.645204062052E-1,33[&rate=5.944780383627565E-4]:5.290012805223E-1)[&rate=5.944780383627565E-4]:6.963998413935E-2,(32[&rate=5.944780383627565E-4]:3.960897076777E-1,(31[&rate=5.944780383627565E-4]:2.516243157861E-1,37[&rate=5.944780383627565E-4]:2.516243157861E-1)[&rate=5.944780383627565E-4]:5.976593833958E-2)[&rate=5.944780383627565E-4]:2.271417209183E-1)[&rate=5.944780383627565E-4]:4.018072568054E-2,(((3[&rate=5.944780383627565E-4]:8.004142185589E-1,((16[&rate=5.944780383627565E-4]:6.978036992582E-1,5[&rate=5.944780383627565E-4]:6.34790000628E-1)[&rate=5.944780383627565E-4]:5.249299781746E-2,(9[&rate=5.944780383627565E-4]:2.95871680762E-1,13[&rate=5.944780383627565E-4]:3.342278451455E-1)[&rate=5.944780383627565E-4]:4.078496738479E-1)[&rate=5.944780383627565E-4]:1.651860146339E-1)[&rate=5.944780383627565E-4]:5.4883106853E-1,((((46[&rate=5.944780383627565E-4]:6.699516208852E-1,41[&rate=5.944780383627565E-4]:6.480338126661E-1)[&rate=5.944780383627565E-4]:5.450452157648E-2,(((53[&rate=5.944780383627565E-4]:4.232997351383E-1,48[&rate=5.944780383627565E-4]:4.205600091107E-1)[&rate=5.944780383627565E-4]:2.829440934659E-1,((27[&rate=5.944780383627565E-4]:1.978063629189E-1,4[&rate=5.944780383627565E-4]:2.520362319291E-2)[&rate=5.944780383627565E-4]:4.740905962945E-1,8[&rate=5.944780383627565E-4]:5.486092879806E-1)[&rate=5.944780383627565E-4]:1.466756365139E-1)[&rate=5.944780383627565E-4]:2.552989583551E-2,(49[&rate=5.944780383627565E-4]:7.136507916277E-1,(15[&rate=5.944780383627565E-4]:4.83484561086E-1,12[&rate=5.944780383627565E-4]:4.451283967023E-1)[&rate=5.944780383627565E-4]:2.685223949253E-1)[&rate=5.944780383627565E-4]:1.538320678438E-2)[&rate=5.944780383627565E-4]:9.015961043151E-4)[&rate=5.944780383627565E-4]:3.054050111808E-1,(((((50[&rate=5.944780383627565E-4]:2.859150319241E-2,40[&rate=5.944780383627565E-4]:8.886547579518E-2)[&rate=5.944780383627565E-4]:4.085195601699E-1,(43[&rate=5.944780383627565E-4]:2.114540261336E-1,44[&rate=5.944780383627565E-4]:2.087143001062E-1)[&rate=5.944780383627565E-4]:2.859310098315E-1)[&rate=5.944780383627565E-4]:1.316475038226E-1,45[&rate=5.944780383627565E-4]:6.482106219795E-1)[&rate=5.944780383627565E-4]:1.874243621248E-1,(51[&rate=5.944780383627565E-4]:6.259750017227E-1,(17[&rate=5.944780383627565E-4]:4.498190793694E-1,11[&rate=5.944780383627565E-4]:4.114629149857E-1)[&rate=5.944780383627565E-4]:2.967038675589E-1)[&rate=5.944780383627565E-4]:1.302079275871E-1)[&rate=5.944780383627565E-4]:1.623982458078E-1,(((63[&rate=5.944780383627565E-4]:1.905230736222E-1,58[&rate=5.944780383627565E-4]:1.877833475949E-1)[&rate=5.944780383627565E-4]:5.077003094112E-1,52[&rate=5.944780383627565E-4]:6.598672186498E-1)[&rate=5.944780383627565E-4]:7.691322578919E-2,(54[&rate=5.944780383627565E-4]:3.461020206102E-1,(42[&rate=5.944780383627565E-4]:3.558052932475E-2,47[&rate=5.944780383627565E-4]:5.201888548912E-2)[&rate=5.944780383627565E-4]:1.187406693677E-1)[&rate=5.944780383627565E-4]:6.427332183493E-1)[&rate=5.944780383627565E-4]:1.818007306786E-1)[&rate=5.944780383627565E-4]:3.456764975777E-2)[&rate=5.944780383627565E-4]:1.273315105022E-1,((57[&rate=5.944780383627565E-4]:3.487153232121E-1,(56[&rate=5.944780383627565E-4]:2.829156350861E-1,(60[&rate=5.944780383627565E-4]:2.510469036871E-1,59[&rate=5.944780383627565E-4]:2.455674516322E-1)[&rate=5.944780383627565E-4]:3.460845742658E-2)[&rate=5.944780383627565E-4]:6.305996209844E-2)[&rate=5.944780383627565E-4]:9.788884068779E-1,(((22[&rate=5.944780383627565E-4]:1.00161963801E0,(1[&rate=5.944780383627565E-4]:7.178563353051E-2,(19[&rate=5.944780383627565E-4]:6.70661984187E-1,26[&rate=5.944780383627565E-4]:6.953195184334E-1)[&rate=5.944780383627565E-4]:1.6276748496E-1)[&rate=5.944780383627565E-4]:1.490120866713E-1)[&rate=5.944780383627565E-4]:3.367796433459E-2,(((23[&rate=5.944780383627565E-4]:3.79292860094E-1,18[&rate=5.944780383627565E-4]:3.601147779023E-1)[&rate=5.944780383627565E-4]:2.135451405052E-1,21[&rate=5.944780383627565E-4]:5.818790964896E-1)[&rate=5.944780383627565E-4]:1.985414633084E-1,(10[&rate=5.944780383627565E-4]:5.98796245688E-1,55[&rate=5.944780383627565E-4]:5.796181634962E-1)[&rate=5.944780383627565E-4]:9.669280726081E-2)[&rate=5.944780383627565E-4]:2.43918138437E-1)[&rate=5.944780383627565E-4]:1.355727251891E-1,39[&rate=5.944780383627565E-4]:9.226491917426E-3)[&rate=5.944780383627565E-4]:7.180189570681E-2)[&rate=5.944780383627565E-4]:7.671125835582E-3)[&rate=5.944780383627565E-4]:2.632854996565E-1)[&rate=5.944780383627565E-4]:6.608541132302E-1,38[&rate=5.944780383627565E-4]:1.007359674292E0)[&rate=5.944780383627565E-4]:4.898723766837E-1)[&rate=5.944780383627565E-4]:4.232281648921E-2)[&rate=5.944780383627565E-4]:1.233615479787E-1);
tree STATE_28872000 [&joint=-18001.494190852507,lnP=-18001.494190852507] = [&R] (((((3[&rate=5.592346166720512E-4]:1.00127574225E0,((16[&rate=5.592346166720512E-4]:7.014283029558E-1,5[&rate=5.592346166720512E-4]:6.384146043257E-1)[&rate=5.592346166720512E-4]:2.072658608467E-2,(9[&rate=5.592346166720512E-4]:5.83320396855E-1,13[&rate=5.592346166720512E-4]:6.216765612385E-1)[&rate=5.592346166720512E-4]:9.225914971968E-2)[&rate=5.592346166720512E-4]:3.941893463599E-1)[&rate=5.592346166720512E-4]:2.203937824356E-1,((((46[&rate=5.592346166720512E-4]:4.089354752153E-1,41[&rate=5.592346166720512E-4]:3.870176669962E-1)[&rate=5.592346166720512E-4]:3.209308154257E-1,((((53[&rate=5.592346166720512E-4]:5.202835685671E-1,8[&rate=5.592346166720512E-4]:5.093246644574E-1)[&rate=5.592346166720512E-4]:9.617279918363E-2,(49[&rate=5.592346166720512E-4]:5.043663980777E-1,48[&rate=5.592346166720512E-4]:5.043663980777E-1)[&rate=5.592346166720512E-4]:1.093502436454E-1)[&rate=5.592346166720512E-4]:2.708699024489E-2,(27[&rate=5.592346166720512E-4]:4.268842139738E-1,4[&rate=5.592346166720512E-4]:2.542814742478E-1)[&rate=5.592346166720512E-4]:3.28987911145E-1)[&rate=5.592346166720512E-4]:9.05908525954E-2,(15[&rate=5.592346166720512E-4]:3.064440493102E-1,12[&rate=5.592346166720512E-4]:2.680878849265E-1)[&rate=5.592346166720512E-4]:4.633065996369E-1)[&rate=5.592346166720512E-4]:3.951258132255E-3)[&rate=5.592346166720512E-4]:5.211751670121E-1,((((17[&rate=5.592346166720512E-4]:6.595651868771E-1,11[&rate=5.592346166720512E-4]:6.212090224934E-1)[&rate=5.592346166720512E-4]:1.250227896268E-1,51[&rate=5.592346166720512E-4]:6.640400312983E-1)[&rate=5.592346166720512E-4]:2.097439362556E-1,((45[&rate=5.592346166720512E-4]:4.971302249909E-1,(44[&rate=5.592346166720512E-4]:3.576834703952E-1,(50[&rate=5.592346166720512E-4]:4.273626382101E-3,40[&rate=5.592346166720512E-4]:6.454759898487E-2)[&rate=5.592346166720512E-4]:2.958755974376E-1)[&rate=5.592346166720512E-4]:1.175289463766E-1)[&rate=5.592346166720512E-4]:1.176232408415E-1,43[&rate=5.592346166720512E-4]:5.955753836407E-1)[&rate=5.592346166720512E-4]:3.38482556516E-1)[&rate=5.592346166720512E-4]:2.538448488638E-1,(((42[&rate=5.592346166720512E-4]:2.445210494138E-1,(47[&rate=5.592346166720512E-4]:1.372305998417E-1,54[&rate=5.592346166720512E-4]:3.125730655951E-1)[&rate=5.592346166720512E-4]:1.237288057365E-1)[&rate=5.592346166720512E-4]:4.420381452699E-1,52[&rate=5.592346166720512E-4]:6.262852220809E-1)[&rate=5.592346166720512E-4]:3.298617371077E-1,(63[&rate=5.592346166720512E-4]:3.593899156063E-1,58[&rate=5.592346166720512E-4]:3.566501895789E-1)[&rate=5.592346166720512E-4]:6.351132079661E-1)[&rate=5.592346166720512E-4]:1.714818572291E-1)[&rate=5.592346166720512E-4]:4.67003124682E-2)[&rate=5.592346166720512E-4]:2.507779974427E-2,((57[&rate=5.592346166720512E-4]:4.364392146453E-1,(56[&rate=5.592346166720512E-4]:2.0482717148E-1,(59[&rate=5.592346166720512E-4]:1.639203852491E-1,60[&rate=5.592346166720512E-4]:1.69399837304E-1)[&rate=5.592346166720512E-4]:3.816706020355E-2)[&rate=5.592346166720512E-4]:2.288723171378E-1)[&rate=5.592346166720512E-4]:9.814607068585E-1,(((22[&rate=5.592346166720512E-4]:9.401009011686E-1,(1[&rate=5.592346166720512E-4]:6.227601528897E-2,(19[&rate=5.592346166720512E-4]:5.945983464786E-1,26[&rate=5.592346166720512E-4]:6.192558807251E-1)[&rate=5.592346166720512E-4]:2.293215044268E-1)[&rate=5.592346166720512E-4]:9.700296807146E-2)[&rate=5.592346166720512E-4]:2.903550702064E-1,(((23[&rate=5.592346166720512E-4]:6.73147891081E-1,18[&rate=5.592346166720512E-4]:6.539698088893E-1)[&rate=5.592346166720512E-4]:7.10022169161E-2,21[&rate=5.592346166720512E-4]:7.331912038874E-1)[&rate=5.592346166720512E-4]:1.400524578361E-2,(10[&rate=5.592346166720512E-4]:5.248499192741E-1,55[&rate=5.592346166720512E-4]:5.056718370823E-1)[&rate=5.592346166720512E-4]:1.374150235478E-1)[&rate=5.592346166720512E-4]:4.723006175943E-1)[&rate=5.592346166720512E-4]:8.28777102615E-2,39[&rate=5.592346166720512E-4]:1.516898460202E-1)[&rate=5.592346166720512E-4]:1.963473301786E-2)[&rate=5.592346166720512E-4]:3.630152767444E-2)[&rate=5.592346166720512E-4]:1.678314400029E-2)[&rate=5.592346166720512E-4]:6.133788555119E-1,38[&rate=5.592346166720512E-4]:8.323086541697E-1)[&rate=5.592346166720512E-4]:8.19883522675E-1,(62[&rate=5.592346166720512E-4]:6.215277271531E-1,(61[&rate=5.592346166720512E-4]:6.364777270685E-1,(((34[&rate=5.592346166720512E-4]:3.195560849346E-1,14[&rate=5.592346166720512E-4]:2.476087262418E0)[&rate=5.592346166720512E-4]:1.638703828374E-2,((((28[&rate=5.592346166720512E-4]:8.30262505307E-1,((7[&rate=5.592346166720512E-4]:1.234604330363E-1,6[&rate=5.592346166720512E-4]:1.234604330363E-1)[&rate=5.592346166720512E-4]:4.118386267623E-1,24[&rate=5.592346166720512E-4]:6.421483748671E-1)[&rate=5.592346166720512E-4]:1.442785140015E-1)[&rate=5.592346166720512E-4]:1.027498598584E-2,(20[&rate=5.592346166720512E-4]:3.831052440117E-1,25[&rate=5.592346166720512E-4]:3.995436001761E-1)[&rate=5.592346166720512E-4]:4.02637726733E-1)[&rate=5.592346166720512E-4]:1.599577110067E-1,2[&rate=5.592346166720512E-4]:7.730979420254E-1)[&rate=5.592346166720512E-4]:1.544270989294E0,29[&rate=5.592346166720512E-4]:3.6064312849E-1)[&rate=5.592346166720512E-4]:4.633824609443E-2)[&rate=5.592346166720512E-4]:9.817930800101E-2,30[&rate=5.592346166720512E-4]:5.051606825855E-1)[&rate=5.592346166720512E-4]:1.109846524807E-2)[&rate=5.592346166720512E-4]:4.789153013922E-2)[&rate=5.592346166720512E-4]:1.148773398782E-1)[&rate=5.592346166720512E-4]:6.901968249786E-2,(35[&rate=5.592346166720512E-4]:6.813357255816E-1,((36[&rate=5.592346166720512E-4]:3.462266754758E-1,33[&rate=5.592346166720512E-4]:3.107075497929E-1)[&rate=5.592346166720512E-4]:3.186450658376E-1,(32[&rate=5.592346166720512E-4]:5.092498215167E-1,(31[&rate=5.592346166720512E-4]:1.721966248346E-1,37[&rate=5.592346166720512E-4]:1.721966248346E-1)[&rate=5.592346166720512E-4]:2.5235374313E-1)[&rate=5.592346166720512E-4]:1.446929580481E-1)[&rate=5.592346166720512E-4]:3.83219077655E-2)[&rate=5.592346166720512E-4]:1.951272753135E-1);
tree STATE_28874000 [&joint=-18017.392320735504,lnP=-18017.392320735504] = [&R] ((32[&rate=5.731698233404297E-4]:8.298473444456E-1,(31[&rate=5.731698233404297E-4]:5.295639281639E-1,37[&rate=5.731698233404297E-4]:5.295639281639E-1)[&rate=5.731698233404297E-4]:2.155839627297E-1)[&rate=5.731698233404297E-4]:9.034548876715E-3,((36[&rate=5.731698233404297E-4]:6.899932234007E-1,(30[&rate=5.731698233404297E-4]:3.413341592534E-1,33[&rate=5.731698233404297E-4]:4.56088257614E-1)[&rate=5.731698233404297E-4]:1.983858401038E-1)[&rate=5.731698233404297E-4]:9.028696311156E-2,(35[&rate=5.731698233404297E-4]:7.219995213538E-1,((((29[&rate=5.731698233404297E-4]:4.571393547828E-1,34[&rate=5.731698233404297E-4]:3.861011034166E-1)[&rate=5.731698233404297E-4]:2.584391132611E-2,62[&rate=5.731698233404297E-4]:5.403603152892E-1)[&rate=5.731698233404297E-4]:2.125074535657E-2,((14[&rate=5.731698233404297E-4]:2.325242619522E0,(((3[&rate=5.731698233404297E-4]:9.382735887531E-1,(((9[&rate=5.731698233404297E-4]:1.61750032054E-1,13[&rate=5.731698233404297E-4]:2.001061964375E-1)[&rate=5.731698233404297E-4]:4.085910191727E-1,16[&rate=5.731698233404297E-4]:6.169163936925E-1)[&rate=5.731698233404297E-4]:5.426704842123E-2,5[&rate=5.731698233404297E-4]:6.081697434836E-1)[&rate=5.731698233404297E-4]:3.8215863979E-1)[&rate=5.731698233404297E-4]:3.91666680413E-1,(((((((23[&rate=5.731698233404297E-4]:5.914651508043E-1,18[&rate=5.731698233404297E-4]:5.722870686125E-1)[&rate=5.731698233404297E-4]:1.188676725776E-1,21[&rate=5.731698233404297E-4]:6.993739192722E-1)[&rate=5.731698233404297E-4]:2.996595192965E-2,(10[&rate=5.731698233404297E-4]:2.619661392122E-1,55[&rate=5.731698233404297E-4]:2.427880570204E-1)[&rate=5.731698233404297E-4]:3.824422251405E-1)[&rate=5.731698233404297E-4]:4.135922787276E-1,(22[&rate=5.731698233404297E-4]:8.508919854428E-1,(1[&rate=5.731698233404297E-4]:2.817843581044E-2,(19[&rate=5.731698233404297E-4]:7.503529740304E-1,26[&rate=5.731698233404297E-4]:7.750105082768E-1)[&rate=5.731698233404297E-4]:3.946929739658E-2)[&rate=5.731698233404297E-4]:4.189163182412E-2)[&rate=5.731698233404297E-4]:3.029990685963E-1)[&rate=5.731698233404297E-4]:5.312971398646E-2,39[&rate=5.731698233404297E-4]:4.537693240916E-2)[&rate=5.731698233404297E-4]:4.66378364611E-2,(57[&rate=5.731698233404297E-4]:5.974871624241E-1,(59[&rate=5.731698233404297E-4]:3.625281067963E-1,(56[&rate=5.731698233404297E-4]:3.222804438278E-1,60[&rate=5.731698233404297E-4]:3.250201698554E-1)[&rate=5.731698233404297E-4]:4.298738899578E-2)[&rate=5.731698233404297E-4]:2.294796035729E-1)[&rate=5.731698233404297E-4]:7.41102948912E-1)[&rate=5.731698233404297E-4]:1.487131348113E-1,((((((15[&rate=5.731698233404297E-4]:3.744247580636E-1,12[&rate=5.731698233404297E-4]:3.360685936799E-1)[&rate=5.731698233404297E-4]:9.968071062052E-2,49[&rate=5.731698233404297E-4]:4.357493043004E-1)[&rate=5.731698233404297E-4]:2.616054696365E-1,8[&rate=5.731698233404297E-4]:6.891355958549E-1)[&rate=5.731698233404297E-4]:3.754841842144E-2,(48[&rate=5.731698233404297E-4]:6.673545454447E-1,(27[&rate=5.731698233404297E-4]:3.851591278025E-1,4[&rate=5.731698233404297E-4]:2.125563880765E-1)[&rate=5.731698233404297E-4]:3.97263910793E-1)[&rate=5.731698233404297E-4]:6.754864691369E-2)[&rate=5.731698233404297E-4]:3.132959423086E-1,(46[&rate=5.731698233404297E-4]:6.669661339723E-1,(41[&rate=5.731698233404297E-4]:2.39357430316E-1,53[&rate=5.731698233404297E-4]:2.694944166173E-1)[&rate=5.731698233404297E-4]:4.056908954373E-1)[&rate=5.731698233404297E-4]:3.757535486399E-1)[&rate=5.731698233404297E-4]:1.236006486553E-1,(((63[&rate=5.731698233404297E-4]:2.609832669202E-1,58[&rate=5.731698233404297E-4]:2.582435408928E-1)[&rate=5.731698233404297E-4]:3.586647308456E-1,(52[&rate=5.731698233404297E-4]:5.603519015029E-1,(47[&rate=5.731698233404297E-4]:2.934098321818E-1,(54[&rate=5.731698233404297E-4]:2.876460669397E-1,42[&rate=5.731698233404297E-4]:9.586524502191E-2)[&rate=5.731698233404297E-4]:1.811062309955E-1)[&rate=5.731698233404297E-4]:3.436543980882E-1)[&rate=5.731698233404297E-4]:2.093993187927E-2)[&rate=5.731698233404297E-4]:3.639492544761E-1,(((17[&rate=5.731698233404297E-4]:4.031264419088E-1,11[&rate=5.731698233404297E-4]:3.647702775251E-1)[&rate=5.731698233404297E-4]:1.017028704093E-1,51[&rate=5.731698233404297E-4]:3.842813671125E-1)[&rate=5.731698233404297E-4]:1.198685075652E-1,(45[&rate=5.731698233404297E-4]:3.138654765488E-1,((50[&rate=5.731698233404297E-4]:1.029713518531E-2,40[&rate=5.731698233404297E-4]:7.057110778808E-2)[&rate=5.731698233404297E-4]:1.617333853511E-1,(43[&rate=5.731698233404297E-4]:1.559211798036E-1,44[&rate=5.731698233404297E-4]:1.531814537763E-1)[&rate=5.731698233404297E-4]:7.638331333555E-2)[&rate=5.731698233404297E-4]:6.238290121793E-2)[&rate=5.731698233404297E-4]:2.697364529234E-1)[&rate=5.731698233404297E-4]:4.410912131805E-1)[&rate=5.731698233404297E-4]:1.443669146422E-1)[&rate=5.731698233404297E-4]:1.429007230989E-1)[&rate=5.731698233404297E-4]:9.195209151189E-2)[&rate=5.731698233404297E-4]:4.968522431103E-1,38[&rate=5.731698233404297E-4]:8.240527862488E-1)[&rate=5.731698233404297E-4]:3.888610661501E-1)[&rate=5.731698233404297E-4]:1.93884569822E-1,(((28[&rate=5.731698233404297E-4]:7.29380667901E-1,(20[&rate=5.731698233404297E-4]:2.177850193708E-1,25[&rate=5.731698233404297E-4]:2.342233755351E-1)[&rate=5.731698233404297E-4]:4.568011279822E-1)[&rate=5.731698233404297E-4]:4.953961656847E-2,((7[&rate=5.731698233404297E-4]:3.623210135435E-1,6[&rate=5.731698233404297E-4]:3.623210135435E-1)[&rate=5.731698233404297E-4]:1.567680932878E-1,24[&rate=5.731698233404297E-4]:6.259384218998E-1)[&rate=5.731698233404297E-4]:1.091462461313E-1)[&rate=5.731698233404297E-4]:2.953315450857E-1,2[&rate=5.731698233404297E-4]:8.468545692811E-1)[&rate=5.731698233404297E-4]:1.543505496775E0)[&rate=5.731698233404297E-4]:7.059974823829E-2)[&rate=5.731698233404297E-4]:1.259405034363E-2,61[&rate=5.731698233404297E-4]:6.37046641044E-1)[&rate=5.731698233404297E-4]:7.675615899838E-2)[&rate=5.731698233404297E-4]:3.642274166126E-2)[&rate=5.731698233404297E-4]:6.953066855859E-2);
tree STATE_28876000 [&joint=-18010.914283855745,lnP=-18010.914283855745] = [&R] ((32[&rate=6.165806990622613E-4]:6.654761893602E-1,(31[&rate=6.165806990622613E-4]:1.936813237273E-1,37[&rate=6.165806990622613E-4]:1.936813237273E-1)[&rate=6.165806990622613E-4]:3.870954120808E-1)[&rate=6.165806990622613E-4]:8.264356838945E-2,(((30[&rate=6.165806990622613E-4]:5.254922007276E-1,(33[&rate=6.165806990622613E-4]:6.215391896903E-1,36[&rate=6.165806990622613E-4]:6.570583153731E-1)[&rate=6.165806990622613E-4]:1.870710939796E-2)[&rate=6.165806990622613E-4]:2.77859087738E-2,35[&rate=6.165806990622613E-4]:6.816934100477E-1)[&rate=6.165806990622613E-4]:3.649392484631E-3,(((34[&rate=6.165806990622613E-4]:4.412290397143E-1,(((3[&rate=6.165806990622613E-4]:7.147231961824E-1,((16[&rate=6.165806990622613E-4]:6.632360248958E-1,(9[&rate=6.165806990622613E-4]:2.734648395731E-1,13[&rate=6.165806990622613E-4]:3.118210039565E-1)[&rate=6.165806990622613E-4]:3.43195842857E-1)[&rate=6.165806990622613E-4]:1.470938629827E-2,5[&rate=6.165806990622613E-4]:6.14931712564E-1)[&rate=6.165806990622613E-4]:1.518462781389E-1)[&rate=6.165806990622613E-4]:7.326539658141E-1,((((22[&rate=6.165806990622613E-4]:9.867657744163E-1,(1[&rate=6.165806990622613E-4]:1.876185186787E-1,(19[&rate=6.165806990622613E-4]:8.179945136503E-1,26[&rate=6.165806990622613E-4]:8.426520478968E-1)[&rate=6.165806990622613E-4]:1.312678406449E-1)[&rate=6.165806990622613E-4]:1.832533792937E-2)[&rate=6.165806990622613E-4]:3.165342099328E-1,((((21[&rate=6.165806990622613E-4]:6.837296459967E-1,18[&rate=6.165806990622613E-4]:6.755104679146E-1)[&rate=6.165806990622613E-4]:1.637177105326E-2,23[&rate=6.165806990622613E-4]:7.110603211596E-1)[&rate=6.165806990622613E-4]:1.871651895177E-1,(10[&rate=6.165806990622613E-4]:5.879613897357E-1,55[&rate=6.165806990622613E-4]:5.68783307544E-1)[&rate=6.165806990622613E-4]:2.143737099828E-1)[&rate=6.165806990622613E-4]:3.543749093792E-1,39[&rate=6.165806990622613E-4]:9.095658444016E-2)[&rate=6.165806990622613E-4]:5.069956429252E-2)[&rate=6.165806990622613E-4]:6.740589895552E-2,(57[&rate=6.165806990622613E-4]:8.05839993627E-1,(59[&rate=6.165806990622613E-4]:4.815797776961E-1,(56[&rate=6.165806990622613E-4]:1.643268758347E-1,60[&rate=6.165806990622613E-4]:1.670666018623E-1)[&rate=6.165806990622613E-4]:3.199926278887E-1)[&rate=6.165806990622613E-4]:3.18780763876E-1)[&rate=6.165806990622613E-4]:6.49797396527E-1)[&rate=6.165806990622613E-4]:6.522411371544E-2,((((53[&rate=6.165806990622613E-4]:3.189512709527E-1,48[&rate=6.165806990622613E-4]:3.162115449251E-1)[&rate=6.165806990622613E-4]:4.886633233814E-1,(((27[&rate=6.165806990622613E-4]:3.268962265666E-1,4[&rate=6.165806990622613E-4]:1.542934868406E-1)[&rate=6.165806990622613E-4]:4.011224731232E-1,(15[&rate=6.165806990622613E-4]:3.222003431064E-1,12[&rate=6.165806990622613E-4]:2.838441787227E-1)[&rate=6.165806990622613E-4]:3.291060278163E-1)[&rate=6.165806990622613E-4]:1.737373074837E-2,(8[&rate=6.165806990622613E-4]:5.749684810391E-1,49[&rate=6.165806990622613E-4]:5.831876591212E-1)[&rate=6.165806990622613E-4]:4.713627816621E-2)[&rate=6.165806990622613E-4]:1.745509310191E-1)[&rate=6.165806990622613E-4]:5.029782789488E-2,(41[&rate=6.165806990622613E-4]:3.835352574219E-1,46[&rate=6.165806990622613E-4]:4.054530656409E-1)[&rate=6.165806990622613E-4]:4.442401785057E-1)[&rate=6.165806990622613E-4]:1.760106613939E-1,((((43[&rate=6.165806990622613E-4]:1.245207381306E-1,44[&rate=6.165806990622613E-4]:1.217810121033E-1)[&rate=6.165806990622613E-4]:4.567873550783E-1,(50[&rate=6.165806990622613E-4]:2.420383321346E-2,40[&rate=6.165806990622613E-4]:8.447780581623E-2)[&rate=6.165806990622613E-4]:4.968302873927E-1)[&rate=6.165806990622613E-4]:3.958167910261E-2,45[&rate=6.165806990622613E-4]:6.400678545033E-1)[&rate=6.165806990622613E-4]:1.888479248707E-1,(((17[&rate=6.165806990622613E-4]:5.222980777787E-1,11[&rate=6.165806990622613E-4]:4.83941913395E-1)[&rate=6.165806990622613E-4]:2.902849648915E-1,51[&rate=6.165806990622613E-4]:6.920350974646E-1)[&rate=6.165806990622613E-4]:3.331171176323E-2,(((42[&rate=6.165806990622613E-4]:7.383324595456E-2,(47[&rate=6.165806990622613E-4]:3.398360365276E-2,54[&rate=6.165806990622613E-4]:2.093260694061E-1)[&rate=6.165806990622613E-4]:5.628799846617E-2)[&rate=6.165806990622613E-4]:3.772439830604E-1,52[&rate=6.165806990622613E-4]:3.908032564122E-1)[&rate=6.165806990622613E-4]:3.177204850793E-1,(63[&rate=6.165806990622613E-4]:1.596700560016E-1,58[&rate=6.165806990622613E-4]:1.569303299742E-1)[&rate=6.165806990622613E-4]:5.872098498736E-1)[&rate=6.165806990622613E-4]:1.682306773637E-2)[&rate=6.165806990622613E-4]:2.411691535164E-2)[&rate=6.165806990622613E-4]:1.99527852194E-1)[&rate=6.165806990622613E-4]:3.170754065479E-1)[&rate=6.165806990622613E-4]:1.758307266202E-1)[&rate=6.165806990622613E-4]:5.36373432057E-1,38[&rate=6.165806990622613E-4]:9.810108680258E-1)[&rate=6.165806990622613E-4]:5.044205820485E-1)[&rate=6.165806990622613E-4]:2.218817825185E-3,14[&rate=6.165806990622613E-4]:2.599979035023E0)[&rate=6.165806990622613E-4]:2.291608383807E-3,((62[&rate=6.165806990622613E-4]:5.647758909959E-1,29[&rate=6.165806990622613E-4]:5.073988418156E-1)[&rate=6.165806990622613E-4]:2.292119313802E-3,(61[&rate=6.165806990622613E-4]:5.98916264701E-1,((((7[&rate=6.165806990622613E-4]:1.652518730886E-1,6[&rate=6.165806990622613E-4]:1.652518730886E-1)[&rate=6.165806990622613E-4]:3.980448781025E-1,24[&rate=6.165806990622613E-4]:6.701460662596E-1)[&rate=6.165806990622613E-4]:1.938516765875E-2,((20[&rate=6.165806990622613E-4]:3.344376749196E-1,25[&rate=6.165806990622613E-4]:3.50876031084E-1)[&rate=6.165806990622613E-4]:2.334004468676E-1,28[&rate=6.165806990622613E-4]:6.226326423353E-1)[&rate=6.165806990622613E-4]:1.107342080215E-1)[&rate=6.165806990622613E-4]:2.913553981981E-1,2[&rate=6.165806990622613E-4]:7.973249882808E-1)[&rate=6.165806990622613E-4]:1.638098500015E0)[&rate=6.165806990622613E-4]:3.099327566333E-2)[&rate=6.165806990622613E-4]:7.086756160128E-3)[&rate=6.165806990622613E-4]:4.014978469649E-2)[&rate=6.165806990622613E-4]:5.184799346858E-2);
tree STATE_28878000 [&joint=-18005.745853693632,lnP=-18005.745853693632] = [&R] ((32[&rate=6.03197320587524E-4]:6.517677922587E-1,(31[&rate=6.03197320587524E-4]:5.602308093107E-1,37[&rate=6.03197320587524E-4]:5.602308093107E-1)[&rate=6.03197320587524E-4]:6.83752939595E-3)[&rate=6.03197320587524E-4]:1.164887269246E-1,(((30[&rate=6.03197320587524E-4]:5.227312520463E-1,(36[&rate=6.03197320587524E-4]:6.268005177816E-1,33[&rate=6.03197320587524E-4]:5.912813920987E-1)[&rate=6.03197320587524E-4]:4.620395830824E-2)[&rate=6.03197320587524E-4]:3.208773184227E-2,(35[&rate=6.03197320587524E-4]:6.548758632246E-1,(((((5[&rate=6.03197320587524E-4]:7.046336416447E-1,(9[&rate=6.03197320587524E-4]:3.95471125025E-1,13[&rate=6.03197320587524E-4]:4.338272894085E-1)[&rate=6.03197320587524E-4]:3.25600872784E-1)[&rate=6.03197320587524E-4]:2.498621294013E-2,(3[&rate=6.03197320587524E-4]:5.472661549979E-1,16[&rate=6.03197320587524E-4]:6.623346481485E-1)[&rate=6.03197320587524E-4]:1.302989050665E-1)[&rate=6.03197320587524E-4]:8.521648537095E-1,(((((41[&rate=6.03197320587524E-4]:4.023006931027E-1,46[&rate=6.03197320587524E-4]:4.242185013217E-1)[&rate=6.03197320587524E-4]:3.289126521731E-1,((48[&rate=6.03197320587524E-4]:6.228744059556E-1,53[&rate=6.03197320587524E-4]:6.256141319832E-1)[&rate=6.03197320587524E-4]:4.422905145176E-2,((27[&rate=6.03197320587524E-4]:2.410591779876E-1,4[&rate=6.03197320587524E-4]:6.845643826163E-2)[&rate=6.03197320587524E-4]:5.197473566232E-1,((15[&rate=6.03197320587524E-4]:4.806339529049E-1,12[&rate=6.03197320587524E-4]:4.422777885212E-1)[&rate=6.03197320587524E-4]:1.805094210803E-1,8[&rate=6.03197320587524E-4]:6.145680315194E-1)[&rate=6.03197320587524E-4]:2.29508318585E-2)[&rate=6.03197320587524E-4]:2.136541594739E-2)[&rate=6.03197320587524E-4]:9.150714814218E-2)[&rate=6.03197320587524E-4]:2.703823606309E-2,49[&rate=6.03197320587524E-4]:7.856488416127E-1)[&rate=6.03197320587524E-4]:2.59005992403E-1,((52[&rate=6.03197320587524E-4]:5.755422917366E-1,(((47[&rate=6.03197320587524E-4]:2.09067307409E-2,42[&rate=6.03197320587524E-4]:4.468374576526E-3)[&rate=6.03197320587524E-4]:3.652688998704E-1,54[&rate=6.03197320587524E-4]:5.615180963647E-1)[&rate=6.03197320587524E-4]:2.36842928716E-1,(63[&rate=6.03197320587524E-4]:5.211041377766E-2,58[&rate=6.03197320587524E-4]:4.937068775031E-2)[&rate=6.03197320587524E-4]:5.325519811662E-1)[&rate=6.03197320587524E-4]:2.923606117647E-2)[&rate=6.03197320587524E-4]:3.770794436929E-1,((((43[&rate=6.03197320587524E-4]:1.842810927891E-1,44[&rate=6.03197320587524E-4]:1.815413667618E-1)[&rate=6.03197320587524E-4]:2.279769198976E-1,(50[&rate=6.03197320587524E-4]:1.589966267004E-2,40[&rate=6.03197320587524E-4]:7.617363527281E-2)[&rate=6.03197320587524E-4]:3.360843774139E-1)[&rate=6.03197320587524E-4]:1.877691218355E-1,45[&rate=6.03197320587524E-4]:6.19205216714E-1)[&rate=6.03197320587524E-4]:3.591325634148E-1,((17[&rate=6.03197320587524E-4]:4.820063597282E-1,11[&rate=6.03197320587524E-4]:4.436501953445E-1)[&rate=6.03197320587524E-4]:1.437615083452E-1,51[&rate=6.03197320587524E-4]:5.052199228678E-1)[&rate=6.03197320587524E-4]:3.936658024665E-1)[&rate=6.03197320587524E-4]:5.373601009514E-2)[&rate=6.03197320587524E-4]:9.841317764385E-3)[&rate=6.03197320587524E-4]:2.375568599709E-1,((39[&rate=6.03197320587524E-4]:7.255593979064E-2,(((55[&rate=6.03197320587524E-4]:5.976748878518E-1,10[&rate=6.03197320587524E-4]:6.168529700435E-1)[&rate=6.03197320587524E-4]:1.794737010597E-1,(21[&rate=6.03197320587524E-4]:7.456553927005E-1,(18[&rate=6.03197320587524E-4]:7.00660353806E-1,23[&rate=6.03197320587524E-4]:7.198384359978E-1)[&rate=6.03197320587524E-4]:3.677586081242E-2)[&rate=6.03197320587524E-4]:1.356027852519E-1)[&rate=6.03197320587524E-4]:2.936206092765E-1,(22[&rate=6.03197320587524E-4]:8.878971820971E-1,(1[&rate=6.03197320587524E-4]:1.185258835325E-2,(19[&rate=6.03197320587524E-4]:5.518908586927E-1,26[&rate=6.03197320587524E-4]:5.765483929391E-1)[&rate=6.03197320587524E-4]:2.216055652771E-1)[&rate=6.03197320587524E-4]:9.522267593562E-2)[&rate=6.03197320587524E-4]:2.979405092415E-1)[&rate=6.03197320587524E-4]:4.836208406838E-2)[&rate=6.03197320587524E-4]:5.767741103433E-2,(57[&rate=6.03197320587524E-4]:5.444768749748E-1,((60[&rate=6.03197320587524E-4]:7.061477494344E-2,56[&rate=6.03197320587524E-4]:6.787504891586E-2)[&rate=6.03197320587524E-4]:1.925489005258E-1,59[&rate=6.03197320587524E-4]:2.576842234143E-1)[&rate=6.03197320587524E-4]:2.813131995055E-1)[&rate=6.03197320587524E-4]:8.32331818316E-1)[&rate=6.03197320587524E-4]:7.800574042211E-2)[&rate=6.03197320587524E-4]:3.242305485541E-1)[&rate=6.03197320587524E-4]:6.129858404256E-1,38[&rate=6.03197320587524E-4]:1.139976028172E0)[&rate=6.03197320587524E-4]:3.432406117406E-1,34[&rate=6.03197320587524E-4]:4.390142295525E-1)[&rate=6.03197320587524E-4]:1.640808175957E-2)[&rate=6.03197320587524E-4]:2.835842121033E-2)[&rate=6.03197320587524E-4]:9.929606509093E-3,((62[&rate=6.03197320587524E-4]:5.634052714251E-1,29[&rate=6.03197320587524E-4]:5.060282222448E-1)[&rate=6.03197320587524E-4]:9.8316054153E-5,((61[&rate=6.03197320587524E-4]:5.627968459283E-1,14[&rate=6.03197320587524E-4]:2.528071192811E0)[&rate=6.03197320587524E-4]:4.222672717709E-2,((28[&rate=6.03197320587524E-4]:7.707784145974E-1,((20[&rate=6.03197320587524E-4]:2.034797346591E-1,25[&rate=6.03197320587524E-4]:2.199180908235E-1)[&rate=6.03197320587524E-4]:4.697729831515E-1,((7[&rate=6.03197320587524E-4]:2.218078031502E-1,6[&rate=6.03197320587524E-4]:2.218078031502E-1)[&rate=6.03197320587524E-4]:7.305782517358E-2,24[&rate=6.03197320587524E-4]:4.017149433923E-1)[&rate=6.03197320587524E-4]:2.82496678528E-1)[&rate=6.03197320587524E-4]:4.273117623878E-2)[&rate=6.03197320587524E-4]:1.980538211737E-1,2[&rate=6.03197320587524E-4]:7.414349754971E-1)[&rate=6.03197320587524E-4]:1.700095821203E0)[&rate=6.03197320587524E-4]:2.132154442847E-2)[&rate=6.03197320587524E-4]:5.862205209876E-2)[&rate=6.03197320587524E-4]:6.416366649064E-2);
tree STATE_28880000 [&joint=-18010.097340812677,lnP=-18010.097340812677] = [&R] ((32[&rate=5.678517544040811E-4]:6.568283097146E-1,(31[&rate=5.678517544040811E-4]:3.558154876491E-1,37[&rate=5.678517544040811E-4]:3.558154876491E-1)[&rate=5.678517544040811E-4]:2.163133685135E-1)[&rate=5.678517544040811E-4]:9.414082390189E-2,((34[&rate=5.678517544040811E-4]:4.704495239079E-1,((((14[&rate=5.678517544040811E-4]:2.505767318964E0,(62[&rate=5.678517544040811E-4]:4.555843092395E-1,61[&rate=5.678517544040811E-4]:5.184258392941E-1)[&rate=5.678517544040811E-4]:2.206713278772E-2)[&rate=5.678517544040811E-4]:9.066999409495E-2,((28[&rate=5.678517544040811E-4]:7.525317824623E-1,(((7[&rate=5.678517544040811E-4]:5.839977125227E-2,6[&rate=5.678517544040811E-4]:5.839977125227E-2)[&rate=5.678517544040811E-4]:3.535950579396E-1,24[&rate=5.678517544040811E-4]:5.188441442604E-1)[&rate=5.678517544040811E-4]:9.52125839361E-2,(20[&rate=5.678517544040811E-4]:2.651417277349E-1,25[&rate=5.678517544040811E-4]:2.815800838993E-1)[&rate=5.678517544040811E-4]:3.379560963519E-1)[&rate=5.678517544040811E-4]:9.463943782748E-2)[&rate=5.678517544040811E-4]:2.17365965508E-1,2[&rate=5.678517544040811E-4]:7.425004876963E-1)[&rate=5.678517544040811E-4]:1.725169702075E0)[&rate=5.678517544040811E-4]:2.506669292623E-3,((((5[&rate=5.678517544040811E-4]:5.932809082182E-1,(3[&rate=5.678517544040811E-4]:5.224109055366E-1,16[&rate=5.678517544040811E-4]:6.374793986872E-1)[&rate=5.678517544040811E-4]:1.881520816115E-2)[&rate=5.678517544040811E-4]:1.883835637782E-1,(9[&rate=5.678517544040811E-4]:5.950101916034E-1,13[&rate=5.678517544040811E-4]:6.333663559868E-1)[&rate=5.678517544040811E-4]:2.030926365573E-1)[&rate=5.678517544040811E-4]:6.053038919228E-1,(((22[&rate=5.678517544040811E-4]:9.178413449442E-1,(1[&rate=5.678517544040811E-4]:1.156935714823E-1,(19[&rate=5.678517544040811E-4]:8.006824609774E-1,26[&rate=5.678517544040811E-4]:8.253399952239E-1)[&rate=5.678517544040811E-4]:7.665494612135E-2)[&rate=5.678517544040811E-4]:2.132585565365E-2)[&rate=5.678517544040811E-4]:3.17678269073E-1,(((55[&rate=5.678517544040811E-4]:4.152997313429E-1,10[&rate=5.678517544040811E-4]:4.344778135346E-1)[&rate=5.678517544040811E-4]:1.765464570968E-1,(21[&rate=5.678517544040811E-4]:5.13338516981E-1,(18[&rate=5.678517544040811E-4]:3.22086754746E-1,23[&rate=5.678517544040811E-4]:3.412648369377E-1)[&rate=5.678517544040811E-4]:1.830325841529E-1)[&rate=5.678517544040811E-4]:1.826172604996E-1)[&rate=5.678517544040811E-4]:5.167427598531E-1,39[&rate=5.678517544040811E-4]:6.201360582696E-2)[&rate=5.678517544040811E-4]:1.186217257385E-2)[&rate=5.678517544040811E-4]:1.038893055923E-1,((57[&rate=5.678517544040811E-4]:3.796838319945E-1,((59[&rate=5.678517544040811E-4]:2.67756625203E-1,60[&rate=5.678517544040811E-4]:2.732360772579E-1)[&rate=5.678517544040811E-4]:2.42171046123E-2,56[&rate=5.678517544040811E-4]:2.947134558426E-1)[&rate=5.678517544040811E-4]:8.223065012432E-2)[&rate=5.678517544040811E-4]:1.033371976642E0,(((((27[&rate=5.678517544040811E-4]:2.48519957704E-1,4[&rate=5.678517544040811E-4]:7.591721797798E-2)[&rate=5.678517544040811E-4]:4.978925664717E-1,((15[&rate=5.678517544040811E-4]:3.63154375032E-1,12[&rate=5.678517544040811E-4]:3.247982106483E-1)[&rate=5.678517544040811E-4]:2.781948479481E-1,((53[&rate=5.678517544040811E-4]:9.462137424489E-2,8[&rate=5.678517544040811E-4]:8.366247013523E-2)[&rate=5.678517544040811E-4]:5.052602563045E-1,48[&rate=5.678517544040811E-4]:5.971419045219E-1)[&rate=5.678517544040811E-4]:5.851154074528E-3)[&rate=5.678517544040811E-4]:2.835097242847E-2)[&rate=5.678517544040811E-4]:3.793251402786E-2,49[&rate=5.678517544040811E-4]:6.692765450527E-1)[&rate=5.678517544040811E-4]:1.28451738803E-1,(46[&rate=5.678517544040811E-4]:4.994098895489E-1,41[&rate=5.678517544040811E-4]:4.774920813298E-1)[&rate=5.678517544040811E-4]:2.92838942252E-1)[&rate=5.678517544040811E-4]:3.103173046294E-1,((((47[&rate=5.678517544040811E-4]:3.998069772934E-1,54[&rate=5.678517544040811E-4]:5.751494430468E-1)[&rate=5.678517544040811E-4]:2.106042667236E-1,42[&rate=5.678517544040811E-4]:5.939728878526E-1)[&rate=5.678517544040811E-4]:2.72010406202E-1,((63[&rate=5.678517544040811E-4]:1.953357439756E-1,58[&rate=5.678517544040811E-4]:1.925960179482E-1)[&rate=5.678517544040811E-4]:4.208862766933E-1,52[&rate=5.678517544040811E-4]:5.778658562852E-1)[&rate=5.678517544040811E-4]:2.278434651666E-1)[&rate=5.678517544040811E-4]:1.497024087438E-1,((51[&rate=5.678517544040811E-4]:7.565928579474E-1,(((44[&rate=5.678517544040811E-4]:5.615936417934E-1,(50[&rate=5.678517544040811E-4]:2.712885337717E-2,40[&rate=5.678517544040811E-4]:8.740282597994E-2)[&rate=5.678517544040811E-4]:4.769305418408E-1)[&rate=5.678517544040811E-4]:1.171079612269E-2,45[&rate=5.678517544040811E-4]:5.952222461352E-1)[&rate=5.678517544040811E-4]:1.516306942478E-2,43[&rate=5.678517544040811E-4]:5.912072333682E-1)[&rate=5.678517544040811E-4]:2.256595971819E-1)[&rate=5.678517544040811E-4]:4.943964468021E-2,(17[&rate=5.678517544040811E-4]:6.457874829829E-1,11[&rate=5.678517544040811E-4]:6.074313185992E-1)[&rate=5.678517544040811E-4]:2.807929648503E-1)[&rate=5.678517544040811E-4]:1.49379227568E-1)[&rate=5.678517544040811E-4]:7.044207746774E-2)[&rate=5.678517544040811E-4]:1.324074804247E-1)[&rate=5.678517544040811E-4]:1.128461782286E-2)[&rate=5.678517544040811E-4]:1.598882114329E-1)[&rate=5.678517544040811E-4]:9.190875014147E-1,38[&rate=5.678517544040811E-4]:1.251261344786E0)[&rate=5.678517544040811E-4]:2.353538704424E-1)[&rate=5.678517544040811E-4]:1.343701778181E-2,29[&rate=5.678517544040811E-4]:5.268880740163E-1)[&rate=5.678517544040811E-4]:1.459970125782E-2)[&rate=5.678517544040811E-4]:2.322961968518E-2,((30[&rate=5.678517544040811E-4]:5.046501545848E-1,(36[&rate=5.678517544040811E-4]:5.743980792941E-1,33[&rate=5.678517544040811E-4]:5.388789536112E-1)[&rate=5.678517544040811E-4]:8.052529933419E-2)[&rate=5.678517544040811E-4]:2.872352998053E-2,35[&rate=5.678517544040811E-4]:6.617889851116E-1)[&rate=5.678517544040811E-4]:3.134371039396E-2)[&rate=5.678517544040811E-4]:4.690747636224E-2);
tree STATE_28882000 [&joint=-18021.284782640923,lnP=-18021.284782640923] = [&R] ((32[&rate=6.240911114215875E-4]:6.571444838467E-1,(31[&rate=6.240911114215875E-4]:3.685121744893E-1,37[&rate=6.240911114215875E-4]:3.685121744893E-1)[&rate=6.240911114215875E-4]:2.039328558054E-1)[&rate=6.240911114215875E-4]:7.509501825165E-2,((36[&rate=6.240911114215875E-4]:6.687433125907E-1,(30[&rate=6.240911114215875E-4]:4.601805332456E-1,33[&rate=6.240911114215875E-4]:5.749346316062E-1)[&rate=6.240911114215875E-4]:5.828955530157E-2)[&rate=6.240911114215875E-4]:3.245202414586E-2,((((((((3[&rate=6.240911114215875E-4]:6.908562221522E-1,(((9[&rate=6.240911114215875E-4]:3.236796059398E-1,13[&rate=6.240911114215875E-4]:3.620357703232E-1)[&rate=6.240911114215875E-4]:1.617040440671E-1,5[&rate=6.240911114215875E-4]:4.689452938425E-1)[&rate=6.240911114215875E-4]:2.476388279692E-1,16[&rate=6.240911114215875E-4]:7.795978204419E-1)[&rate=6.240911114215875E-4]:2.632689486093E-2)[&rate=6.240911114215875E-4]:5.920763023973E-1,((((55[&rate=6.240911114215875E-4]:5.68452911341E-1,10[&rate=6.240911114215875E-4]:5.876309935327E-1)[&rate=6.240911114215875E-4]:2.325014370868E-1,(21[&rate=6.240911114215875E-4]:7.012999786932E-1,(18[&rate=6.240911114215875E-4]:4.885196993822E-1,23[&rate=6.240911114215875E-4]:5.07697781574E-1)[&rate=6.240911114215875E-4]:2.045611012289E-1)[&rate=6.240911114215875E-4]:2.037639587756E-1)[&rate=6.240911114215875E-4]:3.172387111641E-1,((22[&rate=6.240911114215875E-4]:1.018311647668E0,(1[&rate=6.240911114215875E-4]:3.004695340213E-2,(19[&rate=6.240911114215875E-4]:6.855181012788E-1,26[&rate=6.240911114215875E-4]:7.101756355252E-1)[&rate=6.240911114215875E-4]:1.061726877398E-1)[&rate=6.240911114215875E-4]:2.074427764581E-1)[&rate=6.240911114215875E-4]:1.934125381376E-1,39[&rate=6.240911114215875E-4]:5.008035018975E-2)[&rate=6.240911114215875E-4]:2.153736693641E-2)[&rate=6.240911114215875E-4]:3.637712230421E-2,((57[&rate=6.240911114215875E-4]:4.167883291831E-1,((60[&rate=6.240911114215875E-4]:8.847416005687E-2,59[&rate=6.240911114215875E-4]:8.299470800192E-2)[&rate=6.240911114215875E-4]:1.53858048395E-1,56[&rate=6.240911114215875E-4]:2.395924824242E-1)[&rate=6.240911114215875E-4]:1.744561207313E-1)[&rate=6.240911114215875E-4]:9.348572801153E-1,(((((27[&rate=6.240911114215875E-4]:3.556890791661E-1,4[&rate=6.240911114215875E-4]:1.830863394401E-1)[&rate=6.240911114215875E-4]:4.145452562507E-1,(((49[&rate=6.240911114215875E-4]:5.86269745063E-1,48[&rate=6.240911114215875E-4]:5.86269745063E-1)[&rate=6.240911114215875E-4]:3.095538693496E-2,53[&rate=6.240911114215875E-4]:6.199648580256E-1)[&rate=6.240911114215875E-4]:3.460064155372E-2,8[&rate=6.240911114215875E-4]:6.436065954696E-1)[&rate=6.240911114215875E-4]:3.340068714263E-3)[&rate=6.240911114215875E-4]:1.399713882007E-1,(15[&rate=6.240911114215875E-4]:3.808033027481E-1,12[&rate=6.240911114215875E-4]:3.424471383644E-1)[&rate=6.240911114215875E-4]:4.526900921023E-1)[&rate=6.240911114215875E-4]:2.627232508427E-1,(46[&rate=6.240911114215875E-4]:6.827391620468E-1,41[&rate=6.240911114215875E-4]:6.608213538277E-1)[&rate=6.240911114215875E-4]:3.696418672079E-1)[&rate=6.240911114215875E-4]:7.483448855687E-2,((((47[&rate=6.240911114215875E-4]:2.661904648304E-1,42[&rate=6.240911114215875E-4]:2.49752108666E-1)[&rate=6.240911114215875E-4]:2.23025327643E-1,54[&rate=6.240911114215875E-4]:6.645582582267E-1)[&rate=6.240911114215875E-4]:3.482152921308E-1,((63[&rate=6.240911114215875E-4]:1.812809992768E-1,58[&rate=6.240911114215875E-4]:1.785412732494E-1)[&rate=6.240911114215875E-4]:5.183538683021E-1,52[&rate=6.240911114215875E-4]:6.612787031952E-1)[&rate=6.240911114215875E-4]:9.944005264182E-2)[&rate=6.240911114215875E-4]:7.223134032945E-2,(((17[&rate=6.240911114215875E-4]:6.362285660168E-1,11[&rate=6.240911114215875E-4]:5.978724016331E-1)[&rate=6.240911114215875E-4]:2.403413445191E-1,(((50[&rate=6.240911114215875E-4]:9.147078826898E-2,40[&rate=6.240911114215875E-4]:1.517447608717E-1)[&rate=6.240911114215875E-4]:4.335321296773E-1,44[&rate=6.240911114215875E-4]:5.825371645217E-1)[&rate=6.240911114215875E-4]:4.21912764731E-2,(45[&rate=6.240911114215875E-4]:6.164983697458E-1,43[&rate=6.240911114215875E-4]:5.973202875541E-1)[&rate=6.240911114215875E-4]:3.014787946805E-2)[&rate=6.240911114215875E-4]:1.88827770911E-1)[&rate=6.240911114215875E-4]:2.377395186115E-2,51[&rate=6.240911114215875E-4]:7.797959171914E-1)[&rate=6.240911114215875E-4]:5.315417897503E-2)[&rate=6.240911114215875E-4]:2.175530928779E-1)[&rate=6.240911114215875E-4]:4.634789970589E-2)[&rate=6.240911114215875E-4]:2.92457259778E-3)[&rate=6.240911114215875E-4]:1.776774111464E-1)[&rate=6.240911114215875E-4]:1.965460141177E-1,38[&rate=6.240911114215875E-4]:4.767388126396E-1)[&rate=6.240911114215875E-4]:8.246724425697E-1,(14[&rate=6.240911114215875E-4]:2.407385509739E0,61[&rate=6.240911114215875E-4]:4.421111628564E-1)[&rate=6.240911114215875E-4]:6.354512594059E-3)[&rate=6.240911114215875E-4]:8.970963636965E-2,34[&rate=6.240911114215875E-4]:3.46918481219E-1)[&rate=6.240911114215875E-4]:8.641021767157E-2,(((28[&rate=6.240911114215875E-4]:7.545352580946E-1,((20[&rate=6.240911114215875E-4]:1.749268561603E-1,25[&rate=6.240911114215875E-4]:1.913652123247E-1)[&rate=6.240911114215875E-4]:4.597554523302E-1,2[&rate=6.240911114215875E-4]:4.620795687645E-1)[&rate=6.240911114215875E-4]:6.505842905609E-2)[&rate=6.240911114215875E-4]:1.150650759594E-1,((7[&rate=6.240911114215875E-4]:2.092399110077E-1,6[&rate=6.240911114215875E-4]:2.092399110077E-1)[&rate=6.240911114215875E-4]:3.576852063771E-1,24[&rate=6.240911114215875E-4]:6.737744324534E-1)[&rate=6.240911114215875E-4]:1.519902851622E-1)[&rate=6.240911114215875E-4]:1.568751644772E0,29[&rate=6.240911114215875E-4]:2.542289157224E-1)[&rate=6.240911114215875E-4]:2.501380345344E-1)[&rate=6.240911114215875E-4]:1.356135159737E-2,62[&rate=6.240911114215875E-4]:5.753053510344E-1)[&rate=6.240911114215875E-4]:3.283523475359E-2,35[&rate=6.240911114215875E-4]:6.79178837154E-1)[&rate=6.240911114215875E-4]:1.585760853051E-4)[&rate=6.240911114215875E-4]:4.197312711036E-2);
tree STATE_28884000 [&joint=-17999.92874327489,lnP=-17999.92874327489] = [&R] (35[&rate=5.660599699954701E-4]:8.789355723112E-1,((33[&rate=5.660599699954701E-4]:6.524687417583E-1,(30[&rate=5.660599699954701E-4]:4.19686032427E-1,36[&rate=5.660599699954701E-4]:5.699592564705E-1)[&rate=5.660599699954701E-4]:1.180286109707E-1)[&rate=5.660599699954701E-4]:8.18408020726E-2,((32[&rate=5.660599699954701E-4]:5.766215979769E-1,(31[&rate=5.660599699954701E-4]:3.20264030284E-1,37[&rate=5.660599699954701E-4]:3.20264030284E-1)[&rate=5.660599699954701E-4]:1.716581141408E-1)[&rate=5.660599699954701E-4]:1.497102554984E-1,((62[&rate=5.660599699954701E-4]:5.331335801001E-1,((((((7[&rate=5.660599699954701E-4]:2.442730011847E-1,6[&rate=5.660599699954701E-4]:2.442730011847E-1)[&rate=5.660599699954701E-4]:4.604703692731E-1,24[&rate=5.660599699954701E-4]:8.115926855264E-1)[&rate=5.660599699954701E-4]:1.178404058608E-1,(2[&rate=5.660599699954701E-4]:5.066230950393E-1,28[&rate=5.660599699954701E-4]:7.340203553134E-1)[&rate=5.660599699954701E-4]:2.392483525122E-1)[&rate=5.660599699954701E-4]:2.62191198041E-1,(20[&rate=5.660599699954701E-4]:6.499942376532E-1,25[&rate=5.660599699954701E-4]:6.664325938176E-1)[&rate=5.660599699954701E-4]:5.306711476654E-1)[&rate=5.660599699954701E-4]:1.388115128558E0,(14[&rate=5.660599699954701E-4]:2.522934262294E0,61[&rate=5.660599699954701E-4]:5.576599154116E-1)[&rate=5.660599699954701E-4]:2.010635144063E-3)[&rate=5.660599699954701E-4]:1.292604870594E-2,(29[&rate=5.660599699954701E-4]:4.489785627294E-1,34[&rate=5.660599699954701E-4]:3.779403113632E-1)[&rate=5.660599699954701E-4]:3.399457297318E-3)[&rate=5.660599699954701E-4]:2.337851089311E-2)[&rate=5.660599699954701E-4]:1.004193044368E-1,((((5[&rate=5.660599699954701E-4]:7.750996360504E-1,(16[&rate=5.660599699954701E-4]:3.716211046373E-1,3[&rate=5.660599699954701E-4]:2.565526114867E-1)[&rate=5.660599699954701E-4]:4.664922300432E-1)[&rate=5.660599699954701E-4]:2.107926258521E-2,(9[&rate=5.660599699954701E-4]:5.669304759654E-1,13[&rate=5.660599699954701E-4]:6.052866403489E-1)[&rate=5.660599699954701E-4]:2.456867788345E-1)[&rate=5.660599699954701E-4]:6.222898749036E-1,((((55[&rate=5.660599699954701E-4]:5.819081434261E-1,10[&rate=5.660599699954701E-4]:6.010862256178E-1)[&rate=5.660599699954701E-4]:1.351693582002E-1,(21[&rate=5.660599699954701E-4]:5.888049858654E-1,(18[&rate=5.660599699954701E-4]:3.977231083402E-1,23[&rate=5.660599699954701E-4]:4.16901190532E-1)[&rate=5.660599699954701E-4]:1.828626994431E-1)[&rate=5.660599699954701E-4]:2.323821048018E-1)[&rate=5.660599699954701E-4]:3.49345631828E-1,(39[&rate=5.660599699954701E-4]:8.751327950292E-3,(22[&rate=5.660599699954701E-4]:8.315196345609E-1,(1[&rate=5.660599699954701E-4]:4.447005555266E-2,(19[&rate=5.660599699954701E-4]:7.223566618282E-1,26[&rate=5.660599699954701E-4]:7.470141960747E-1)[&rate=5.660599699954701E-4]:8.375722934094E-2)[&rate=5.660599699954701E-4]:6.227661200051E-3)[&rate=5.660599699954701E-4]:3.388755290057E-1)[&rate=5.660599699954701E-4]:1.10964630382E-2)[&rate=5.660599699954701E-4]:1.826932708744E-1,((57[&rate=5.660599699954701E-4]:4.509230490728E-1,(56[&rate=5.660599699954701E-4]:3.203386682516E-1,(60[&rate=5.660599699954701E-4]:3.22975441562E-1,59[&rate=5.660599699954701E-4]:3.17495989507E-1)[&rate=5.660599699954701E-4]:1.029527172385E-4)[&rate=5.660599699954701E-4]:1.278446547936E-1)[&rate=5.660599699954701E-4]:9.257976362623E-1,(((((15[&rate=5.660599699954701E-4]:5.488818811512E-1,12[&rate=5.660599699954701E-4]:5.105257167675E-1)[&rate=5.660599699954701E-4]:1.77502501848E-1,48[&rate=5.660599699954701E-4]:6.880282186155E-1)[&rate=5.660599699954701E-4]:1.539531270363E-2,((8[&rate=5.660599699954701E-4]:4.679152674309E-1,(53[&rate=5.660599699954701E-4]:4.639708928762E-1,49[&rate=5.660599699954701E-4]:4.612311668486E-1)[&rate=5.660599699954701E-4]:1.490327866433E-2)[&rate=5.660599699954701E-4]:2.224659516854E-1,(27[&rate=5.660599699954701E-4]:2.679067199679E-1,4[&rate=5.660599699954701E-4]:9.530398024184E-2)[&rate=5.660599699954701E-4]:5.457621703814E-1)[&rate=5.660599699954701E-4]:4.823134120766E-3)[&rate=5.660599699954701E-4]:9.73558200002E-2,(46[&rate=5.660599699954701E-4]:6.957749250921E-1,41[&rate=5.660599699954701E-4]:6.73857116873E-1)[&rate=5.660599699954701E-4]:9.952497417254E-2)[&rate=5.660599699954701E-4]:3.568421236842E-1,(((((42[&rate=5.660599699954701E-4]:3.05474061303E-1,47[&rate=5.660599699954701E-4]:3.219124174674E-1)[&rate=5.660599699954701E-4]:1.90316334608E-1,54[&rate=5.660599699954701E-4]:6.875712178288E-1)[&rate=5.660599699954701E-4]:1.518033393752E-1,(63[&rate=5.660599699954701E-4]:2.943597762984E-1,58[&rate=5.660599699954701E-4]:2.91620050271E-1)[&rate=5.660599699954701E-4]:3.313161507688E-1)[&rate=5.660599699954701E-4]:1.985111822745E-2,52[&rate=5.660599699954701E-4]:6.07170880911E-1)[&rate=5.660599699954701E-4]:3.143911954982E-1,((51[&rate=5.660599699954701E-4]:5.870756539553E-1,(17[&rate=5.660599699954701E-4]:6.058442991617E-1,11[&rate=5.660599699954701E-4]:5.67488134778E-1)[&rate=5.660599699954701E-4]:1.017792999991E-1)[&rate=5.660599699954701E-4]:1.779756962971E-1,(45[&rate=5.660599699954701E-4]:6.975863716199E-1,(43[&rate=5.660599699954701E-4]:6.620427919993E-1,((50[&rate=5.660599699954701E-4]:2.753414541689E-2,40[&rate=5.660599699954701E-4]:8.780811801966E-2)[&rate=5.660599699954701E-4]:4.354635215232E-1,44[&rate=5.660599699954701E-4]:5.205319135155E-1)[&rate=5.660599699954701E-4]:1.387711524565E-1)[&rate=5.660599699954701E-4]:1.636549742892E-2)[&rate=5.660599699954701E-4]:1.46917033427E-1)[&rate=5.660599699954701E-4]:1.565107261568E-1)[&rate=5.660599699954701E-4]:1.538676177725E-1)[&rate=5.660599699954701E-4]:4.649647060527E-2)[&rate=5.660599699954701E-4]:7.239571899364E-2)[&rate=5.660599699954701E-4]:1.666126431831E-1)[&rate=5.660599699954701E-4]:3.149025211127E-1,38[&rate=5.660599699954701E-4]:6.785767741037E-1)[&rate=5.660599699954701E-4]:8.707632202466E-1)[&rate=5.660599699954701E-4]:1.081175582368E-2)[&rate=5.660599699954701E-4]:3.256785428997E-2)[&rate=5.660599699954701E-4]:1.309648262947E-1);
tree STATE_28886000 [&joint=-18010.639957193,lnP=-18010.639957193] = [&R] (((((((16[&rate=6.034255181035576E-4]:6.670225108609E-1,3[&rate=6.034255181035576E-4]:5.519540177103E-1)[&rate=6.034255181035576E-4]:4.112931950317E-1,((9[&rate=6.034255181035576E-4]:4.787568827256E-1,13[&rate=6.034255181035576E-4]:5.17113047109E-1)[&rate=6.034255181035576E-4]:5.357037777206E-1,5[&rate=6.034255181035576E-4]:9.980223042818E-1)[&rate=6.034255181035576E-4]:1.727970298065E-2)[&rate=6.034255181035576E-4]:5.12846828922E-1,((57[&rate=6.034255181035576E-4]:6.878642666135E-1,((56[&rate=6.034255181035576E-4]:5.620750604171E-1,59[&rate=6.034255181035576E-4]:5.593353343897E-1)[&rate=6.034255181035576E-4]:3.386250345591E-2,60[&rate=6.034255181035576E-4]:5.986772899006E-1)[&rate=6.034255181035576E-4]:8.918697671294E-2)[&rate=6.034255181035576E-4]:6.999738957903E-1,(((((((8[&rate=6.034255181035576E-4]:5.197995178054E-1,48[&rate=6.034255181035576E-4]:5.280186958874E-1)[&rate=6.034255181035576E-4]:1.789192565188E-2,(27[&rate=6.034255181035576E-4]:2.177448052214E-1,4[&rate=6.034255181035576E-4]:4.514206549538E-2)[&rate=6.034255181035576E-4]:4.432343094688E-1)[&rate=6.034255181035576E-4]:5.809449590949E-2,49[&rate=6.034255181035576E-4]:6.040051174488E-1)[&rate=6.034255181035576E-4]:1.222101893312E-1,(15[&rate=6.034255181035576E-4]:5.641908649376E-1,12[&rate=6.034255181035576E-4]:5.258347005539E-1)[&rate=6.034255181035576E-4]:2.003806062261E-1)[&rate=6.034255181035576E-4]:1.243481824291E-1,(53[&rate=6.034255181035576E-4]:5.266054938539E-1,(46[&rate=6.034255181035576E-4]:4.970887764935E-1,41[&rate=6.034255181035576E-4]:4.751709682744E-1)[&rate=6.034255181035576E-4]:2.129753927811E-2)[&rate=6.034255181035576E-4]:3.266977213828E-1)[&rate=6.034255181035576E-4]:2.889619775405E-1,(((63[&rate=6.034255181035576E-4]:1.443167181349E-1,58[&rate=6.034255181035576E-4]:1.415769921076E-1)[&rate=6.034255181035576E-4]:3.941387337892E-1,(52[&rate=6.034255181035576E-4]:2.719102789285E-1,((54[&rate=6.034255181035576E-4]:2.653646452656E-1,47[&rate=6.034255181035576E-4]:9.002217951219E-2)[&rate=6.034255181035576E-4]:7.349965923517E-3,42[&rate=6.034255181035576E-4]:8.093378927134E-2)[&rate=6.034255181035576E-4]:2.512504622599E-1)[&rate=6.034255181035576E-4]:2.28189008612E-1)[&rate=6.034255181035576E-4]:4.394751673754E-1,((45[&rate=6.034255181035576E-4]:7.089637608626E-1,(43[&rate=6.034255181035576E-4]:6.588852407611E-1,((50[&rate=6.034255181035576E-4]:1.254544180952E-1,40[&rate=6.034255181035576E-4]:1.857283906979E-1)[&rate=6.034255181035576E-4]:3.206252118949E-1,44[&rate=6.034255181035576E-4]:5.036138765655E-1)[&rate=6.034255181035576E-4]:1.525316381682E-1)[&rate=6.034255181035576E-4]:3.090043790983E-2)[&rate=6.034255181035576E-4]:2.397480554899E-1,((17[&rate=6.034255181035576E-4]:6.351946540678E-1,11[&rate=6.034255181035576E-4]:5.968384896841E-1)[&rate=6.034255181035576E-4]:2.879755017347E-1,51[&rate=6.034255181035576E-4]:8.026222105969E-1)[&rate=6.034255181035576E-4]:6.66375509611E-2)[&rate=6.034255181035576E-4]:7.03146933578E-2)[&rate=6.034255181035576E-4]:1.17759231012E-1)[&rate=6.034255181035576E-4]:7.258239060841E-2,(39[&rate=6.034255181035576E-4]:1.109343737199E-1,(((55[&rate=6.034255181035576E-4]:7.292373817495E-1,10[&rate=6.034255181035576E-4]:7.484154639412E-1)[&rate=6.034255181035576E-4]:1.509470809976E-1,(21[&rate=6.034255181035576E-4]:7.098066114796E-1,(18[&rate=6.034255181035576E-4]:5.125717834449E-1,23[&rate=6.034255181035576E-4]:5.317498656366E-1)[&rate=6.034255181035576E-4]:1.890156499526E-1)[&rate=6.034255181035576E-4]:2.744874403084E-1)[&rate=6.034255181035576E-4]:2.547296417767E-1,(22[&rate=6.034255181035576E-4]:9.47222536153E-1,(1[&rate=6.034255181035576E-4]:3.420055519694E-2,(19[&rate=6.034255181035576E-4]:6.79632529443E-1,26[&rate=6.034255181035576E-4]:7.042900636895E-1)[&rate=6.034255181035576E-4]:1.162118613704E-1)[&rate=6.034255181035576E-4]:1.322000631479E-1)[&rate=6.034255181035576E-4]:3.027600615213E-1)[&rate=6.034255181035576E-4]:2.259561166191E-2)[&rate=6.034255181035576E-4]:2.720088089861E-2)[&rate=6.034255181035576E-4]:3.127565319547E-3)[&rate=6.034255181035576E-4]:3.375709477532E-1)[&rate=6.034255181035576E-4]:3.83908467904E-1,38[&rate=6.034255181035576E-4]:8.572627835404E-1)[&rate=6.034255181035576E-4]:5.889550023571E-1,(30[&rate=6.034255181035576E-4]:4.423131502116E-1,(33[&rate=6.034255181035576E-4]:5.297884427971E-1,36[&rate=6.034255181035576E-4]:5.653075684799E-1)[&rate=6.034255181035576E-4]:2.727880577517E-2)[&rate=6.034255181035576E-4]:3.074047669213E-2)[&rate=6.034255181035576E-4]:8.038702938641E-2,((62[&rate=6.034255181035576E-4]:5.258308534235E-1,(29[&rate=6.034255181035576E-4]:3.337916913991E-1,34[&rate=6.034255181035576E-4]:2.627534400329E-1)[&rate=6.034255181035576E-4]:1.346621128441E-1)[&rate=6.034255181035576E-4]:5.863835872606E-2,((61[&rate=6.034255181035576E-4]:5.527812064553E-1,(24[&rate=6.034255181035576E-4]:8.022229977784E-1,((7[&rate=6.034255181035576E-4]:1.064096794771E-1,6[&rate=6.034255181035576E-4]:1.064096794771E-1)[&rate=6.034255181035576E-4]:5.438310666698E-1,((28[&rate=6.034255181035576E-4]:3.545114775433E-1,(20[&rate=6.034255181035576E-4]:1.953356246505E-1,25[&rate=6.034255181035576E-4]:2.117739808149E-1)[&rate=6.034255181035576E-4]:1.043813323448E-1)[&rate=6.034255181035576E-4]:3.138721062111E-1,2[&rate=6.034255181035576E-4]:4.409863234804E-1)[&rate=6.034255181035576E-4]:1.325420938994E-1)[&rate=6.034255181035576E-4]:4.513293656295E-2)[&rate=6.034255181035576E-4]:1.770627076107E0)[&rate=6.034255181035576E-4]:7.288223151521E-2,14[&rate=6.034255181035576E-4]:2.590937784853E0)[&rate=6.034255181035576E-4]:2.164730423363E-2)[&rate=6.034255181035576E-4]:2.63484933209E-2)[&rate=6.034255181035576E-4]:3.782182592017E-2,(35[&rate=6.034255181035576E-4]:6.449239313989E-1,(32[&rate=6.034255181035576E-4]:6.205388322903E-1,(31[&rate=6.034255181035576E-4]:3.824039404788E-1,37[&rate=6.034255181035576E-4]:3.824039404788E-1)[&rate=6.034255181035576E-4]:1.534354382594E-1)[&rate=6.034255181035576E-4]:3.531406085733E-2)[&rate=6.034255181035576E-4]:7.47538513577E-2);
tree STATE_28888000 [&joint=-18012.035749780414,lnP=-18012.035749780414] = [&R] (((30[&rate=5.643955484574768E-4]:4.954478883847E-1,(33[&rate=5.643955484574768E-4]:5.78531544655E-1,36[&rate=5.643955484574768E-4]:6.140506703379E-1)[&rate=5.643955484574768E-4]:3.167044209029E-2)[&rate=5.643955484574768E-4]:6.13231082014E-2,(35[&rate=5.643955484574768E-4]:6.099036473197E-1,((((16[&rate=5.643955484574768E-4]:5.241161904879E-1,3[&rate=5.643955484574768E-4]:4.090476973373E-1)[&rate=5.643955484574768E-4]:5.440906381859E-1,((9[&rate=5.643955484574768E-4]:5.634392791026E-1,13[&rate=5.643955484574768E-4]:6.01795443486E-1)[&rate=5.643955484574768E-4]:3.17738457749E-1,5[&rate=5.643955484574768E-4]:8.647393806872E-1)[&rate=5.643955484574768E-4]:1.404537493564E-1)[&rate=5.643955484574768E-4]:2.363411821056E-1,(((((15[&rate=5.643955484574768E-4]:5.684943501347E-1,12[&rate=5.643955484574768E-4]:5.30138185751E-1)[&rate=5.643955484574768E-4]:9.059560361618E-2,((41[&rate=5.643955484574768E-4]:3.969713869752E-1,53[&rate=5.643955484574768E-4]:4.271083732766E-1)[&rate=5.643955484574768E-4]:1.558213585472E-1,46[&rate=5.643955484574768E-4]:5.747105537415E-1)[&rate=5.643955484574768E-4]:4.054378357105E-2)[&rate=5.643955484574768E-4]:1.411519501807E-1,((49[&rate=5.643955484574768E-4]:6.729274588328E-1,8[&rate=5.643955484574768E-4]:6.647082807508E-1)[&rate=5.643955484574768E-4]:4.080574100125E-2,((27[&rate=5.643955484574768E-4]:3.110668395603E-1,4[&rate=5.643955484574768E-4]:1.384640998343E-1)[&rate=5.643955484574768E-4]:4.139724938794E-1,48[&rate=5.643955484574768E-4]:6.099708402889E-1)[&rate=5.643955484574768E-4]:1.037623595452E-1)[&rate=5.643955484574768E-4]:4.815253971385E-2)[&rate=5.643955484574768E-4]:3.184341747035E-1,((((47[&rate=5.643955484574768E-4]:1.734074409729E-1,42[&rate=5.643955484574768E-4]:1.569690848085E-1)[&rate=5.643955484574768E-4]:2.415031002813E-2,54[&rate=5.643955484574768E-4]:3.729002167544E-1)[&rate=5.643955484574768E-4]:5.038124136209E-1,(52[&rate=5.643955484574768E-4]:6.007216077779E-1,(63[&rate=5.643955484574768E-4]:1.817804563153E-1,58[&rate=5.643955484574768E-4]:1.790407302879E-1)[&rate=5.643955484574768E-4]:4.572973158463E-1)[&rate=5.643955484574768E-4]:2.393622807685E-2)[&rate=5.643955484574768E-4]:2.747670447706E-1,((45[&rate=5.643955484574768E-4]:5.27760855074E-1,((44[&rate=5.643955484574768E-4]:2.403305159363E-1,43[&rate=5.643955484574768E-4]:2.430702419637E-1)[&rate=5.643955484574768E-4]:1.767745750264E-1,(50[&rate=5.643955484574768E-4]:1.061551516E-1,40[&rate=5.643955484574768E-4]:1.664291242028E-1)[&rate=5.643955484574768E-4]:2.534156927873E-1)[&rate=5.643955484574768E-4]:8.873795589217E-2)[&rate=5.643955484574768E-4]:3.801937964923E-1,(51[&rate=5.643955484574768E-4]:8.177604074083E-1,(17[&rate=5.643955484574768E-4]:4.021551853392E-1,11[&rate=5.643955484574768E-4]:3.637990209555E-1)[&rate=5.643955484574768E-4]:5.361531672746E-1)[&rate=5.643955484574768E-4]:1.074218936352E-2)[&rate=5.643955484574768E-4]:7.092228385357E-2)[&rate=5.643955484574768E-4]:9.870325280419E-2)[&rate=5.643955484574768E-4]:1.070372931268E-1,((57[&rate=5.643955484574768E-4]:8.514695032787E-1,((60[&rate=5.643955484574768E-4]:3.46783006007E-1,59[&rate=5.643955484574768E-4]:3.41303553952E-1)[&rate=5.643955484574768E-4]:2.100681605294E-1,56[&rate=5.643955484574768E-4]:5.541114405088E-1)[&rate=5.643955484574768E-4]:2.946183367423E-1)[&rate=5.643955484574768E-4]:4.837721843061E-1,((22[&rate=5.643955484574768E-4]:9.804044483648E-1,(1[&rate=5.643955484574768E-4]:6.663138908208E-2,(19[&rate=5.643955484574768E-4]:5.660799919969E-1,26[&rate=5.643955484574768E-4]:5.907375262433E-1)[&rate=5.643955484574768E-4]:2.621952327017E-1)[&rate=5.643955484574768E-4]:1.329511414745E-1)[&rate=5.643955484574768E-4]:1.999188466446E-1,(39[&rate=5.643955484574768E-4]:6.030386390995E-3,((55[&rate=5.643955484574768E-4]:3.957677503882E-1,10[&rate=5.643955484574768E-4]:4.149458325799E-1)[&rate=5.643955484574768E-4]:2.219962834306E-1,(21[&rate=5.643955484574768E-4]:6.318005271833E-1,(18[&rate=5.643955484574768E-4]:1.704101560047E-1,23[&rate=5.643955484574768E-4]:1.895882381964E-1)[&rate=5.643955484574768E-4]:4.531711930965E-1)[&rate=5.643955484574768E-4]:9.007309567646E-2)[&rate=5.643955484574768E-4]:4.34841695038E-1)[&rate=5.643955484574768E-4]:1.264907300209E-2)[&rate=5.643955484574768E-4]:6.998688572595E-2)[&rate=5.643955484574768E-4]:2.471825951965E-2)[&rate=5.643955484574768E-4]:7.883463901737E-2)[&rate=5.643955484574768E-4]:9.069838795369E-1,38[&rate=5.643955484574768E-4]:1.093723671138E0)[&rate=5.643955484574768E-4]:3.609288346292E-1)[&rate=5.643955484574768E-4]:7.528264981264E-2)[&rate=5.643955484574768E-4]:1.889920490024E-2,((32[&rate=5.643955484574768E-4]:5.774250707698E-1,(31[&rate=5.643955484574768E-4]:2.313611721661E-1,37[&rate=5.643955484574768E-4]:2.313611721661E-1)[&rate=5.643955484574768E-4]:2.613644450516E-1)[&rate=5.643955484574768E-4]:9.831889987633E-2,((61[&rate=5.643955484574768E-4]:5.465794867024E-1,14[&rate=5.643955484574768E-4]:2.511853833585E0)[&rate=5.643955484574768E-4]:4.136142682908E-2,((34[&rate=5.643955484574768E-4]:2.685424890863E-1,29[&rate=5.643955484574768E-4]:3.395807404525E-1)[&rate=5.643955484574768E-4]:6.216815730129E-2,(((((7[&rate=5.643955484574768E-4]:2.315647073399E-1,6[&rate=5.643955484574768E-4]:2.315647073399E-1)[&rate=5.643955484574768E-4]:1.285442994901E-1,24[&rate=5.643955484574768E-4]:4.669583218986E-1)[&rate=5.643955484574768E-4]:3.179244077101E-1,(28[&rate=5.643955484574768E-4]:8.173131675416E-1,(20[&rate=5.643955484574768E-4]:5.466979651337E-1,25[&rate=5.643955484574768E-4]:5.631363212981E-1)[&rate=5.643955484574768E-4]:2.158206818598E-1)[&rate=5.643955484574768E-4]:1.14051785055E-2)[&rate=5.643955484574768E-4]:2.913209648809E-1,2[&rate=5.643955484574768E-4]:8.926420506539E-1)[&rate=5.643955484574768E-4]:1.429968040324E0,62[&rate=5.643955484574768E-4]:4.23261337329E-1)[&rate=5.643955484574768E-4]:3.586460960519E-2)[&rate=5.643955484574768E-4]:6.597343654278E-2)[&rate=5.643955484574768E-4]:6.867737405454E-2)[&rate=5.643955484574768E-4]:3.927049313518E-2);
tree STATE_28890000 [&joint=-18011.304822899718,lnP=-18011.304822899718] = [&R] ((36[&rate=5.796881132390632E-4]:4.390597178847E-1,33[&rate=5.796881132390632E-4]:4.035405922018E-1)[&rate=5.796881132390632E-4]:2.773366722763E-1,((30[&rate=5.796881132390632E-4]:5.006113129988E-1,(14[&rate=5.796881132390632E-4]:2.534929300315E0,((29[&rate=5.796881132390632E-4]:3.680612426912E-1,(62[&rate=5.796881132390632E-4]:3.360030825632E-1,(((28[&rate=5.796881132390632E-4]:6.738890665894E-1,((7[&rate=5.796881132390632E-4]:1.038399864616E-1,6[&rate=5.796881132390632E-4]:1.038399864616E-1)[&rate=5.796881132390632E-4]:3.953753106436E-1,24[&rate=5.796881132390632E-4]:6.060646121738E-1)[&rate=5.796881132390632E-4]:2.398883797718E-2)[&rate=5.796881132390632E-4]:1.779276062768E-2,(20[&rate=5.796881132390632E-4]:2.990019411833E-1,25[&rate=5.796881132390632E-4]:3.154402973476E-1)[&rate=5.796881132390632E-4]:3.378853654857E-1)[&rate=5.796881132390632E-4]:1.948106781652E-1,2[&rate=5.796881132390632E-4]:6.590952451081E-1)[&rate=5.796881132390632E-4]:1.576256591104E0)[&rate=5.796881132390632E-4]:8.943520930829E-2)[&rate=5.796881132390632E-4]:5.200480969063E-2,(61[&rate=5.796881132390632E-4]:5.299745086592E-1,(((((9[&rate=5.796881132390632E-4]:5.417995205918E-1,13[&rate=5.796881132390632E-4]:5.801556849753E-1)[&rate=5.796881132390632E-4]:2.155418046497E-1,((16[&rate=5.796881132390632E-4]:6.402459207613E-1,3[&rate=5.796881132390632E-4]:5.251774276107E-1)[&rate=5.796881132390632E-4]:1.01874503389E-1,5[&rate=5.796881132390632E-4]:6.791067255201E-1)[&rate=5.796881132390632E-4]:6.179624355704E-2)[&rate=5.796881132390632E-4]:4.821550280713E-1,(((57[&rate=5.796881132390632E-4]:7.876413559002E-1,((59[&rate=5.796881132390632E-4]:4.683524583352E-1,60[&rate=5.796881132390632E-4]:4.738319103902E-1)[&rate=5.796881132390632E-4]:1.574296118334E-1,56[&rate=5.796881132390632E-4]:6.28521796196E-1)[&rate=5.796881132390632E-4]:1.563798336765E-1)[&rate=5.796881132390632E-4]:5.252199513902E-1,((((8[&rate=5.796881132390632E-4]:5.513271482065E-1,((48[&rate=5.796881132390632E-4]:5.399604743122E-1,49[&rate=5.796881132390632E-4]:5.399604743122E-1)[&rate=5.796881132390632E-4]:1.663463691146E-2,(27[&rate=5.796881132390632E-4]:3.399980412284E-1,4[&rate=5.796881132390632E-4]:1.673953015023E-1)[&rate=5.796881132390632E-4]:3.316655631461E-1)[&rate=5.796881132390632E-4]:2.951215064882E-3)[&rate=5.796881132390632E-4]:1.188112358783E-1,(53[&rate=5.796881132390632E-4]:6.801500741258E-1,(15[&rate=5.796881132390632E-4]:4.950491825044E-1,12[&rate=5.796881132390632E-4]:4.566930181207E-1)[&rate=5.796881132390632E-4]:2.207173299775E-1)[&rate=5.796881132390632E-4]:9.472140686342E-4)[&rate=5.796881132390632E-4]:2.316691513777E-2,(41[&rate=5.796881132390632E-4]:4.53031026255E-1,46[&rate=5.796881132390632E-4]:4.749488344741E-1)[&rate=5.796881132390632E-4]:2.210961907758E-1)[&rate=5.796881132390632E-4]:1.848909791484E-1,(((63[&rate=5.796881132390632E-4]:4.411304426833E-1,58[&rate=5.796881132390632E-4]:4.38390716656E-1)[&rate=5.796881132390632E-4]:2.791024312595E-1,(((47[&rate=5.796881132390632E-4]:2.836589814763E-1,42[&rate=5.796881132390632E-4]:2.672206253119E-1)[&rate=5.796881132390632E-4]:2.266620906197E-1,54[&rate=5.796881132390632E-4]:6.856635378493E-1)[&rate=5.796881132390632E-4]:1.650818677099E-1,52[&rate=5.796881132390632E-4]:5.986906110387E-1)[&rate=5.796881132390632E-4]:8.318609852041E-2)[&rate=5.796881132390632E-4]:5.302428701047E-2,((51[&rate=5.796881132390632E-4]:6.31946177122E-1,(17[&rate=5.796881132390632E-4]:4.648888838201E-1,11[&rate=5.796881132390632E-4]:4.265327194365E-1)[&rate=5.796881132390632E-4]:2.876052385074E-1)[&rate=5.796881132390632E-4]:4.545430051468E-2,(45[&rate=5.796881132390632E-4]:5.052291523892E-1,((44[&rate=5.796881132390632E-4]:4.053144792192E-1,(50[&rate=5.796881132390632E-4]:1.342863484472E-1,40[&rate=5.796881132390632E-4]:1.9456032105E-1)[&rate=5.796881132390632E-4]:2.134938841965E-1)[&rate=5.796881132390632E-4]:1.987839464786E-3,43[&rate=5.796881132390632E-4]:4.100420447113E-1)[&rate=5.796881132390632E-4]:7.600902548621E-2)[&rate=5.796881132390632E-4]:2.516233800419E-1)[&rate=5.796881132390632E-4]:5.750051893296E-2)[&rate=5.796881132390632E-4]:6.932267906157E-2)[&rate=5.796881132390632E-4]:2.538431111111E-1)[&rate=5.796881132390632E-4]:9.501074560233E-3,(39[&rate=5.796881132390632E-4]:1.223158914693E-2,((22[&rate=5.796881132390632E-4]:9.507341777539E-1,(1[&rate=5.796881132390632E-4]:2.31011266828E-2,(19[&rate=5.796881132390632E-4]:6.248013218678E-1,26[&rate=5.796881132390632E-4]:6.494588561142E-1)[&rate=5.796881132390632E-4]:1.599436404315E-1)[&rate=5.796881132390632E-4]:1.468111332628E-1)[&rate=5.796881132390632E-4]:2.016161047208E-1,((55[&rate=5.796881132390632E-4]:4.0000695621E-1,10[&rate=5.796881132390632E-4]:4.191850384018E-1)[&rate=5.796881132390632E-4]:2.550878270297E-1,(21[&rate=5.796881132390632E-4]:5.865021547634E-1,(18[&rate=5.796881132390632E-4]:5.27885323009E-1,23[&rate=5.796881132390632E-4]:5.470634052007E-1)[&rate=5.796881132390632E-4]:5.039765367237E-2)[&rate=5.796881132390632E-4]:1.727022175173E-1)[&rate=5.796881132390632E-4]:3.821870060843E-1)[&rate=5.796881132390632E-4]:2.15251422886E-2)[&rate=5.796881132390632E-4]:6.35554502379E-2)[&rate=5.796881132390632E-4]:9.795588927048E-2)[&rate=5.796881132390632E-4]:3.488020734036E-1,38[&rate=5.796881132390632E-4]:5.17065550004E-1)[&rate=5.796881132390632E-4]:6.945290731493E-1,34[&rate=5.796881132390632E-4]:1.673922127933E-1)[&rate=5.796881132390632E-4]:1.713254652648E-1)[&rate=5.796881132390632E-4]:1.031012295749E-2)[&rate=5.796881132390632E-4]:2.937032181634E-2)[&rate=5.796881132390632E-4]:5.11749388007E-2)[&rate=5.796881132390632E-4]:1.375968788293E-2,(35[&rate=5.796881132390632E-4]:5.805959285505E-1,(32[&rate=5.796881132390632E-4]:4.933616719398E-1,(31[&rate=5.796881132390632E-4]:3.338911813303E-1,37[&rate=5.796881132390632E-4]:3.338911813303E-1)[&rate=5.796881132390632E-4]:7.477103705743E-2)[&rate=5.796881132390632E-4]:9.816321835942E-2)[&rate=5.796881132390632E-4]:6.219037287756E-2)[&rate=5.796881132390632E-4]:5.175216523562E-2);
tree STATE_28892000 [&joint=-18011.499228197863,lnP=-18011.499228197863] = [&R] (((35[&rate=6.508472200278154E-4]:6.479366397319E-1,(32[&rate=6.508472200278154E-4]:5.637781244964E-1,(31[&rate=6.508472200278154E-4]:3.059225540476E-1,37[&rate=6.508472200278154E-4]:3.059225540476E-1)[&rate=6.508472200278154E-4]:1.731561168967E-1)[&rate=6.508472200278154E-4]:9.508747698427E-2)[&rate=6.508472200278154E-4]:1.23306969975E-2,(36[&rate=6.508472200278154E-4]:5.971175243879E-1,33[&rate=6.508472200278154E-4]:5.61598398705E-1)[&rate=6.508472200278154E-4]:8.500773583877E-2)[&rate=6.508472200278154E-4]:9.750604608024E-2,((14[&rate=6.508472200278154E-4]:2.655419364773E0,(((62[&rate=6.508472200278154E-4]:4.891429123913E-1,61[&rate=6.508472200278154E-4]:5.519844424459E-1)[&rate=6.508472200278154E-4]:7.937762341454E-3,29[&rate=6.508472200278154E-4]:4.397036255525E-1)[&rate=6.508472200278154E-4]:1.117495669129E-1,(((((16[&rate=6.508472200278154E-4]:4.93502145416E-1,(5[&rate=6.508472200278154E-4]:4.218558377417E-1,(9[&rate=6.508472200278154E-4]:2.823762264098E-1,13[&rate=6.508472200278154E-4]:3.207323907932E-1)[&rate=6.508472200278154E-4]:1.559179674963E-1)[&rate=6.508472200278154E-4]:8.632609044141E-3)[&rate=6.508472200278154E-4]:2.605039618526E-1,3[&rate=6.508472200278154E-4]:6.389376141179E-1)[&rate=6.508472200278154E-4]:5.458765790017E-1,((((22[&rate=6.508472200278154E-4]:9.414327803729E-1,(1[&rate=6.508472200278154E-4]:6.439011992143E-2,(19[&rate=6.508472200278154E-4]:6.467562961503E-1,26[&rate=6.508472200278154E-4]:6.714138303968E-1)[&rate=6.508472200278154E-4]:1.792776593876E-1)[&rate=6.508472200278154E-4]:9.622074264324E-2)[&rate=6.508472200278154E-4]:2.394885095593E-1,(((55[&rate=6.508472200278154E-4]:5.486430628804E-1,10[&rate=6.508472200278154E-4]:5.678211450721E-1)[&rate=6.508472200278154E-4]:2.705949387284E-1,(21[&rate=6.508472200278154E-4]:8.676400054829E-1,(18[&rate=6.508472200278154E-4]:6.410915417316E-1,23[&rate=6.508472200278154E-4]:6.602696239233E-1)[&rate=6.508472200278154E-4]:2.183292856693E-1)[&rate=6.508472200278154E-4]:5.570758516681E-2)[&rate=6.508472200278154E-4]:2.293838426454E-1,39[&rate=6.508472200278154E-4]:2.046501788372E-3)[&rate=6.508472200278154E-4]:1.72309525275E-2)[&rate=6.508472200278154E-4]:4.360644710979E-2,(((((49[&rate=6.508472200278154E-4]:5.633084268256E-1,(15[&rate=6.508472200278154E-4]:3.11803302771E-1,12[&rate=6.508472200278154E-4]:2.734471383873E-1)[&rate=6.508472200278154E-4]:2.898612884383E-1)[&rate=6.508472200278154E-4]:2.412374077209E-2,(27[&rate=6.508472200278154E-4]:3.7507233621E-1,4[&rate=6.508472200278154E-4]:2.02469596484E-1)[&rate=6.508472200278154E-4]:3.274283245385E-1)[&rate=6.508472200278154E-4]:1.849976625958E-1,(8[&rate=6.508472200278154E-4]:6.599529369901E-1,(48[&rate=6.508472200278154E-4]:5.248016908961E-1,53[&rate=6.508472200278154E-4]:5.275414169237E-1)[&rate=6.508472200278154E-4]:1.433704241761E-1)[&rate=6.508472200278154E-4]:1.042577151212E-1)[&rate=6.508472200278154E-4]:1.430722429497E-1,(41[&rate=6.508472200278154E-4]:5.622465612726E-1,46[&rate=6.508472200278154E-4]:5.841643694917E-1)[&rate=6.508472200278154E-4]:3.258582515967E-1)[&rate=6.508472200278154E-4]:7.711769470424E-2,(((63[&rate=6.508472200278154E-4]:4.44709912278E-1,58[&rate=6.508472200278154E-4]:4.419701862506E-1)[&rate=6.508472200278154E-4]:1.431347553206E-1,(((47[&rate=6.508472200278154E-4]:2.566140370215E-1,42[&rate=6.508472200278154E-4]:2.401756808572E-1)[&rate=6.508472200278154E-4]:1.313388165846E-1,54[&rate=6.508472200278154E-4]:5.632953193596E-1)[&rate=6.508472200278154E-4]:2.21700384897E-1,52[&rate=6.508472200278154E-4]:5.32940909736E-1)[&rate=6.508472200278154E-4]:1.654759347889E-2)[&rate=6.508472200278154E-4]:2.783506317684E-1,(((45[&rate=6.508472200278154E-4]:5.313782380353E-1,43[&rate=6.508472200278154E-4]:5.122001558436E-1)[&rate=6.508472200278154E-4]:1.389782748535E-1,((50[&rate=6.508472200278154E-4]:1.286688098252E-1,40[&rate=6.508472200278154E-4]:1.88942782428E-1)[&rate=6.508472200278154E-4]:3.375054111641E-1,44[&rate=6.508472200278154E-4]:5.237084675648E-1)[&rate=6.508472200278154E-4]:1.24730237105E-1)[&rate=6.508472200278154E-4]:1.553990053181E-1,((17[&rate=6.508472200278154E-4]:6.873181377213E-1,11[&rate=6.508472200278154E-4]:6.489619733377E-1)[&rate=6.508472200278154E-4]:1.074648088197E-1,51[&rate=6.508472200278154E-4]:6.742350013356E-1)[&rate=6.508472200278154E-4]:7.206846207684E-2)[&rate=6.508472200278154E-4]:8.153567157099E-2)[&rate=6.508472200278154E-4]:8.258885204216E-2)[&rate=6.508472200278154E-4]:1.442367363178E-1)[&rate=6.508472200278154E-4]:4.398102333146E-2,(57[&rate=6.508472200278154E-4]:7.077793477891E-1,((56[&rate=6.508472200278154E-4]:3.999446419428E-1,60[&rate=6.508472200278154E-4]:4.026843679704E-1)[&rate=6.508472200278154E-4]:1.312946641562E-2,59[&rate=6.508472200278154E-4]:4.103343823311E-1)[&rate=6.508472200278154E-4]:2.91965513403E-1)[&rate=6.508472200278154E-4]:6.456609194338E-1)[&rate=6.508472200278154E-4]:8.068899438987E-2)[&rate=6.508472200278154E-4]:1.599137146137E-1,38[&rate=6.508472200278154E-4]:3.419881817057E-1)[&rate=6.508472200278154E-4]:9.283800324608E-1,((((((7[&rate=6.508472200278154E-4]:1.598123404497E-1,6[&rate=6.508472200278154E-4]:1.598123404497E-1)[&rate=6.508472200278154E-4]:3.388196126415E-1,24[&rate=6.508472200278154E-4]:6.054812681597E-1)[&rate=6.508472200278154E-4]:2.280419656139E-1,(20[&rate=6.508472200278154E-4]:3.639887821931E-1,25[&rate=6.508472200278154E-4]:3.804271383575E-1)[&rate=6.508472200278154E-4]:4.585755474709E-1)[&rate=6.508472200278154E-4]:2.734720079572E-2,28[&rate=6.508472200278154E-4]:9.047060510078E-1)[&rate=6.508472200278154E-4]:3.838416657808E-1,2[&rate=6.508472200278154E-4]:1.061150456515E0)[&rate=6.508472200278154E-4]:1.153351508389E0,34[&rate=6.508472200278154E-4]:1.867379107076E-1)[&rate=6.508472200278154E-4]:3.942789309889E-2)[&rate=6.508472200278154E-4]:2.542491372926E-1)[&rate=6.508472200278154E-4]:1.847324619073E-2)[&rate=6.508472200278154E-4]:2.959431872714E-2,30[&rate=6.508472200278154E-4]:5.995207573832E-1)[&rate=6.508472200278154E-4]:2.983732488012E-2);
tree STATE_28894000 [&joint=-18023.244327696557,lnP=-18023.244327696557] = [&R] (30[&rate=6.515070522810276E-4]:7.291567124219E-1,((35[&rate=6.515070522810276E-4]:6.753264820069E-1,((32[&rate=6.515070522810276E-4]:5.053907526783E-1,(31[&rate=6.515070522810276E-4]:3.868526815069E-1,37[&rate=6.515070522810276E-4]:3.868526815069E-1)[&rate=6.515070522810276E-4]:3.383861761934E-2)[&rate=6.515070522810276E-4]:1.207741892643E-1,(36[&rate=6.515070522810276E-4]:4.928697381045E-1,33[&rate=6.515070522810276E-4]:4.573506124217E-1)[&rate=6.515070522810276E-4]:1.442241655866E-1)[&rate=6.515070522810276E-4]:6.009050181304E-2)[&rate=6.515070522810276E-4]:1.225877008961E-1,(62[&rate=6.515070522810276E-4]:6.927011205376E-1,((14[&rate=6.515070522810276E-4]:2.480442824247E0,61[&rate=6.515070522810276E-4]:5.151684773646E-1)[&rate=6.515070522810276E-4]:1.292718788932E-1,((((28[&rate=6.515070522810276E-4]:8.839553410745E-1,((20[&rate=6.515070522810276E-4]:4.122110654036E-1,25[&rate=6.515070522810276E-4]:4.28649421568E-1)[&rate=6.515070522810276E-4]:3.914027913476E-1,((7[&rate=6.515070522810276E-4]:2.798309669374E-1,6[&rate=6.515070522810276E-4]:2.798309669374E-1)[&rate=6.515070522810276E-4]:2.966286136104E-1,24[&rate=6.515070522810276E-4]:6.833088956164E-1)[&rate=6.515070522810276E-4]:1.312638652445E-1)[&rate=6.515070522810276E-4]:2.554696377522E-2)[&rate=6.515070522810276E-4]:1.500819698311E-1,2[&rate=6.515070522810276E-4]:8.066400506314E-1)[&rate=6.515070522810276E-4]:1.517790040661E0,34[&rate=6.515070522810276E-4]:2.96666037097E-1)[&rate=6.515070522810276E-4]:8.528224612718E-2,((((((5[&rate=6.515070522810276E-4]:5.499858840371E-1,(9[&rate=6.515070522810276E-4]:5.160002134752E-1,13[&rate=6.515070522810276E-4]:5.543563778586E-1)[&rate=6.515070522810276E-4]:5.042402672624E-2)[&rate=6.515070522810276E-4]:7.449985677459E-2,16[&rate=6.515070522810276E-4]:6.874994394418E-1)[&rate=6.515070522810276E-4]:3.170384082934E-2,3[&rate=6.515070522810276E-4]:6.041347871205E-1)[&rate=6.515070522810276E-4]:5.303623984077E-1,((((56[&rate=6.515070522810276E-4]:4.74976265506E-1,57[&rate=6.515070522810276E-4]:4.777159915336E-1)[&rate=6.515070522810276E-4]:3.230473758705E-2,(60[&rate=6.515070522810276E-4]:4.525106875615E-1,59[&rate=6.515070522810276E-4]:4.470312355066E-1)[&rate=6.515070522810276E-4]:5.751004155909E-2)[&rate=6.515070522810276E-4]:8.133543477348E-1,(((((8[&rate=6.515070522810276E-4]:6.473622610502E-1,(27[&rate=6.515070522810276E-4]:3.619959308445E-1,4[&rate=6.515070522810276E-4]:1.893931911184E-1)[&rate=6.515070522810276E-4]:4.086540014386E-1)[&rate=6.515070522810276E-4]:5.355706989594E-4,48[&rate=6.515070522810276E-4]:6.561170098312E-1)[&rate=6.515070522810276E-4]:1.3810467322E-1,(53[&rate=6.515070522810276E-4]:6.881826625637E-1,((15[&rate=6.515070522810276E-4]:4.683899939784E-1,12[&rate=6.515070522810276E-4]:4.300338295947E-1)[&rate=6.515070522810276E-4]:2.314036222985E-1,49[&rate=6.515070522810276E-4]:6.614374518932E-1)[&rate=6.515070522810276E-4]:2.400548464299E-2)[&rate=6.515070522810276E-4]:1.08778746515E-1)[&rate=6.515070522810276E-4]:1.146675201703E-1,(46[&rate=6.515070522810276E-4]:6.498640729234E-1,41[&rate=6.515070522810276E-4]:6.279462647044E-1)[&rate=6.515070522810276E-4]:2.535456782433E-1)[&rate=6.515070522810276E-4]:2.020259611882E-1,(((((42[&rate=6.515070522810276E-4]:2.972179726445E-1,47[&rate=6.515070522810276E-4]:3.136563288089E-1)[&rate=6.515070522810276E-4]:6.206250234885E-2,54[&rate=6.515070522810276E-4]:5.510612969111E-1)[&rate=6.515070522810276E-4]:3.408313095857E-1,52[&rate=6.515070522810276E-4]:6.398378119763E-1)[&rate=6.515070522810276E-4]:1.061390111502E-1,(63[&rate=6.515070522810276E-4]:3.128474040823E-1,58[&rate=6.515070522810276E-4]:3.101076780549E-1)[&rate=6.515070522810276E-4]:4.714855834279E-1)[&rate=6.515070522810276E-4]:1.51746623934E-1,((45[&rate=6.515070522810276E-4]:5.824133426438E-1,(43[&rate=6.515070522810276E-4]:4.79998633361E-1,((50[&rate=6.515070522810276E-4]:1.363924322411E-2,40[&rate=6.515070522810276E-4]:7.391321582688E-2)[&rate=6.515070522810276E-4]:3.656488271346E-1,44[&rate=6.515070522810276E-4]:4.368223169341E-1)[&rate=6.515070522810276E-4]:4.043659039952E-2)[&rate=6.515070522810276E-4]:8.323662709108E-2)[&rate=6.515070522810276E-4]:2.337686622073E-1,(51[&rate=6.515070522810276E-4]:5.833701621287E-1,(17[&rate=6.515070522810276E-4]:6.307599329402E-1,11[&rate=6.515070522810276E-4]:5.924037685565E-1)[&rate=6.515070522810276E-4]:7.31581743941E-2)[&rate=6.515070522810276E-4]:1.533597879279E-1)[&rate=6.515070522810276E-4]:1.609934970039E-1)[&rate=6.515070522810276E-4]:1.309999365273E-1)[&rate=6.515070522810276E-4]:3.985717271955E-2)[&rate=6.515070522810276E-4]:2.551650201661E-3,((22[&rate=6.515070522810276E-4]:1.074476807041E0,(1[&rate=6.515070522810276E-4]:2.772741291738E-2,(19[&rate=6.515070522810276E-4]:7.341251380065E-1,26[&rate=6.515070522810276E-4]:7.587826722529E-1)[&rate=6.515070522810276E-4]:5.524611052742E-2)[&rate=6.515070522810276E-4]:2.659274763156E-1)[&rate=6.515070522810276E-4]:1.521497061303E-1,(39[&rate=6.515070522810276E-4]:5.240153714994E-2,((55[&rate=6.515070522810276E-4]:5.881620265415E-1,10[&rate=6.515070522810276E-4]:6.073401087332E-1)[&rate=6.515070522810276E-4]:2.88932084553E-1,(21[&rate=6.515070522810276E-4]:7.018276251695E-1,(18[&rate=6.515070522810276E-4]:4.815484988559E-1,23[&rate=6.515070522810276E-4]:5.007265810476E-1)[&rate=6.515070522810276E-4]:2.120599482315E-1)[&rate=6.515070522810276E-4]:2.793760749659E-1)[&rate=6.515070522810276E-4]:2.218827685212E-1)[&rate=6.515070522810276E-4]:1.25811404052E-2)[&rate=6.515070522810276E-4]:1.436870703619E-2)[&rate=6.515070522810276E-4]:5.78855269642E-2)[&rate=6.515070522810276E-4]:2.767786806784E-1,38[&rate=6.515070522810276E-4]:4.08536140179E-1)[&rate=6.515070522810276E-4]:9.177915531685E-1,29[&rate=6.515070522810276E-4]:3.531635343537E-1)[&rate=6.515070522810276E-4]:9.982300023659E-2)[&rate=6.515070522810276E-4]:7.123524243251E-2)[&rate=6.515070522810276E-4]:1.111022943344E-1)[&rate=6.515070522810276E-4]:3.417481099943E-2)[&rate=6.515070522810276E-4]:5.965783006522E-2);
tree STATE_28896000 [&joint=-18006.065732377912,lnP=-18006.065732377912] = [&R] (((36[&rate=5.55608901843603E-4]:5.576084833353E-1,33[&rate=5.55608901843603E-4]:5.220893576524E-1)[&rate=5.55608901843603E-4]:2.167818266488E-1,(32[&rate=5.55608901843603E-4]:5.50957783297E-1,(31[&rate=5.55608901843603E-4]:1.850410667932E-1,37[&rate=5.55608901843603E-4]:1.850410667932E-1)[&rate=5.55608901843603E-4]:2.812172629517E-1)[&rate=5.55608901843603E-4]:2.125035649385E-1)[&rate=5.55608901843603E-4]:1.331473677568E-1,((((34[&rate=5.55608901843603E-4]:2.939401238469E-1,(61[&rate=5.55608901843603E-4]:4.56751939556E-1,14[&rate=5.55608901843603E-4]:2.422026286438E0)[&rate=5.55608901843603E-4]:2.844501489205E-2)[&rate=5.55608901843603E-4]:1.563467990395E-1,((((7[&rate=5.55608901843603E-4]:2.359468837319E-1,6[&rate=5.55608901843603E-4]:2.359468837319E-1)[&rate=5.55608901843603E-4]:2.614546365686E-1,24[&rate=5.55608901843603E-4]:6.04250835369E-1)[&rate=5.55608901843603E-4]:2.140168089679E-1,((20[&rate=5.55608901843603E-4]:4.143317914884E-1,25[&rate=5.55608901843603E-4]:4.307701476528E-1)[&rate=5.55608901843603E-4]:2.587214984997E-1,28[&rate=5.55608901843603E-4]:7.278478105362E-1)[&rate=5.55608901843603E-4]:1.342554502391E-1)[&rate=5.55608901843603E-4]:2.970427475284E-1,2[&rate=5.55608901843603E-4]:9.317487480297E-1)[&rate=5.55608901843603E-4]:1.546302229052E0)[&rate=5.55608901843603E-4]:6.055765723662E-2,((29[&rate=5.55608901843603E-4]:4.294572476876E-1,(62[&rate=5.55608901843603E-4]:4.550404612201E-1,((((9[&rate=5.55608901843603E-4]:4.435895818958E-1,13[&rate=5.55608901843603E-4]:4.819457462792E-1)[&rate=5.55608901843603E-4]:2.763697718082E-1,((16[&rate=5.55608901843603E-4]:3.064471740189E-1,3[&rate=5.55608901843603E-4]:1.913786808683E-1)[&rate=5.55608901843603E-4]:3.10481369489E-2,5[&rate=5.55608901843603E-4]:2.744816123377E-1)[&rate=5.55608901843603E-4]:4.290393852019E-1)[&rate=5.55608901843603E-4]:5.981826470169E-1,((((46[&rate=5.55608901843603E-4]:7.130643006549E-1,41[&rate=5.55608901843603E-4]:6.911464924358E-1)[&rate=5.55608901843603E-4]:1.120513121257E-1,((49[&rate=5.55608901843603E-4]:6.368921375031E-1,8[&rate=5.55608901843603E-4]:6.28672959421E-1)[&rate=5.55608901843603E-4]:1.027288778599E-1,(((53[&rate=5.55608901843603E-4]:6.515186195837E-1,(27[&rate=5.55608901843603E-4]:3.703229498863E-1,4[&rate=5.55608901843603E-4]:1.977202101603E-1)[&rate=5.55608901843603E-4]:3.935244368206E-1)[&rate=5.55608901843603E-4]:4.112411184682E-2,(15[&rate=5.55608901843603E-4]:5.292575111856E-1,12[&rate=5.55608901843603E-4]:4.909013468019E-1)[&rate=5.55608901843603E-4]:1.99001658601E-1)[&rate=5.55608901843603E-4]:3.347916439259E-3,48[&rate=5.55608901843603E-4]:6.932509218422E-1)[&rate=5.55608901843603E-4]:4.637009352086E-2)[&rate=5.55608901843603E-4]:9.097404947229E-2)[&rate=5.55608901843603E-4]:2.042836549413E-1,(((52[&rate=5.55608901843603E-4]:5.849678183533E-1,((47[&rate=5.55608901843603E-4]:2.161158734519E-1,54[&rate=5.55608901843603E-4]:3.914583392052E-1)[&rate=5.55608901843603E-4]:1.863959509888E-1,42[&rate=5.55608901843603E-4]:3.860734682763E-1)[&rate=5.55608901843603E-4]:2.591683226798E-1)[&rate=5.55608901843603E-4]:2.165398496344E-2,(63[&rate=5.55608901843603E-4]:3.078237994271E-1,58[&rate=5.55608901843603E-4]:3.050840733997E-1)[&rate=5.55608901843603E-4]:3.371541682734E-1)[&rate=5.55608901843603E-4]:2.250526401283E-1,((17[&rate=5.55608901843603E-4]:6.418441176938E-1,11[&rate=5.55608901843603E-4]:6.034879533101E-1)[&rate=5.55608901843603E-4]:2.945056912982E-1,((45[&rate=5.55608901843603E-4]:6.138892323141E-1,((50[&rate=5.55608901843603E-4]:1.134102252158E-1,40[&rate=5.55608901843603E-4]:1.736841978186E-1)[&rate=5.55608901843603E-4]:1.603671376338E-1,(44[&rate=5.55608901843603E-4]:2.437816080147E-1,43[&rate=5.55608901843603E-4]:2.465213340421E-1)[&rate=5.55608901843603E-4]:8.753000141035E-2)[&rate=5.55608901843603E-4]:2.6065981467E-1)[&rate=5.55608901843603E-4]:1.668559042981E-1,51[&rate=5.55608901843603E-4]:7.012930818177E-1)[&rate=5.55608901843603E-4]:1.145087819687E-1)[&rate=5.55608901843603E-4]:1.587257965868E-2)[&rate=5.55608901843603E-4]:1.210124955097E-1)[&rate=5.55608901843603E-4]:1.154429521446E-1,(((39[&rate=5.55608901843603E-4]:4.927869068834E-3,((55[&rate=5.55608901843603E-4]:6.568553236431E-1,10[&rate=5.55608901843603E-4]:6.760334058349E-1)[&rate=5.55608901843603E-4]:9.18370033567E-2,(21[&rate=5.55608901843603E-4]:7.742406799561E-1,(18[&rate=5.55608901843603E-4]:7.208291714803E-1,23[&rate=5.55608901843603E-4]:7.40007253672E-1)[&rate=5.55608901843603E-4]:4.51923303938E-2)[&rate=5.55608901843603E-4]:7.856123608465E-2)[&rate=5.55608901843603E-4]:3.028108845348E-1)[&rate=5.55608901843603E-4]:2.807589756271E-2,(22[&rate=5.55608901843603E-4]:8.894429493919E-1,(1[&rate=5.55608901843603E-4]:4.759491230838E-2,(19[&rate=5.55608901843603E-4]:6.798579526546E-1,26[&rate=5.55608901843603E-4]:7.045154869011E-1)[&rate=5.55608901843603E-4]:1.293807952702E-1)[&rate=5.55608901843603E-4]:6.102611927532E-2)[&rate=5.55608901843603E-4]:3.05204652856E-1)[&rate=5.55608901843603E-4]:4.161081977601E-2,((59[&rate=5.55608901843603E-4]:6.74474067011E-1,(60[&rate=5.55608901843603E-4]:3.963686009077E-1,56[&rate=5.55608901843603E-4]:3.936288748801E-1)[&rate=5.55608901843603E-4]:2.835849181582E-1)[&rate=5.55608901843603E-4]:1.74903665993E-1,57[&rate=5.55608901843603E-4]:8.548571850589E-1)[&rate=5.55608901843603E-4]:4.663327438145E-1)[&rate=5.55608901843603E-4]:1.734482774051E-3)[&rate=5.55608901843603E-4]:1.760395068818E-1)[&rate=5.55608901843603E-4]:3.160296046235E-1,38[&rate=5.55608901843603E-4]:5.629387286319E-1)[&rate=5.55608901843603E-4]:8.078888424016E-1)[&rate=5.55608901843603E-4]:3.179383564785E-2)[&rate=5.55608901843603E-4]:1.503614404032E-1,30[&rate=5.55608901843603E-4]:5.798186880907E-1)[&rate=5.55608901843603E-4]:2.064143398454E-3)[&rate=5.55608901843603E-4]:9.644187674247E-2,35[&rate=5.55608901843603E-4]:8.067400087779E-1)[&rate=5.55608901843603E-4]:7.893974546571E-2);
tree STATE_28898000 [&joint=-18002.808063324163,lnP=-18002.808063324163] = [&R] (((36[&rate=5.531904773556031E-4]:6.134613060111E-1,33[&rate=5.531904773556031E-4]:5.779421803282E-1)[&rate=5.531904773556031E-4]:2.177770119197E-1,35[&rate=5.531904773556031E-4]:8.093803944335E-1)[&rate=5.531904773556031E-4]:1.260212776412E-2,(((((29[&rate=5.531904773556031E-4]:3.428114113173E-1,((((9[&rate=5.531904773556031E-4]:6.384069046965E-1,13[&rate=5.531904773556031E-4]:6.767630690799E-1)[&rate=5.531904773556031E-4]:2.042791596454E-1,((16[&rate=5.531904773556031E-4]:2.953765801836E-1,3[&rate=5.531904773556031E-4]:1.80308087033E-1)[&rate=5.531904773556031E-4]:3.489891091553E-1,5[&rate=5.531904773556031E-4]:5.813519907087E-1)[&rate=5.531904773556031E-4]:2.448957174688E-1)[&rate=5.531904773556031E-4]:5.055294367778E-1,((((((55[&rate=5.531904773556031E-4]:6.549665663369E-1,10[&rate=5.531904773556031E-4]:6.741446485286E-1)[&rate=5.531904773556031E-4]:1.319876168904E-1,(21[&rate=5.531904773556031E-4]:7.822935161944E-1,(18[&rate=5.531904773556031E-4]:4.658923712594E-1,23[&rate=5.531904773556031E-4]:4.850704534511E-1)[&rate=5.531904773556031E-4]:3.081819668529E-1)[&rate=5.531904773556031E-4]:1.087702560738E-1)[&rate=5.531904773556031E-4]:2.573781997116E-1,(22[&rate=5.531904773556031E-4]:8.373609737868E-1,(1[&rate=5.531904773556031E-4]:4.372653321829E-2,(19[&rate=5.531904773556031E-4]:6.74290434661E-1,26[&rate=5.531904773556031E-4]:6.989479689075E-1)[&rate=5.531904773556031E-4]:1.310799341738E-1)[&rate=5.531904773556031E-4]:1.281252276032E-2)[&rate=5.531904773556031E-4]:3.220399023026E-1)[&rate=5.531904773556031E-4]:3.98605625978E-2,39[&rate=5.531904773556031E-4]:3.761760307089E-2)[&rate=5.531904773556031E-4]:3.185099261989E-2,((60[&rate=5.531904773556031E-4]:5.584029762065E-1,(59[&rate=5.531904773556031E-4]:4.879257632145E-1,56[&rate=5.531904773556031E-4]:4.906654892418E-1)[&rate=5.531904773556031E-4]:6.499776093707E-2)[&rate=5.531904773556031E-4]:1.592644529223E-1,57[&rate=5.531904773556031E-4]:7.176674291288E-1)[&rate=5.531904773556031E-4]:5.983765090278E-1)[&rate=5.531904773556031E-4]:5.48487618094E-2,(((49[&rate=5.531904773556031E-4]:7.381931225829E-1,((53[&rate=5.531904773556031E-4]:1.740876885028E-1,48[&rate=5.531904773556031E-4]:1.713479624752E-1)[&rate=5.531904773556031E-4]:5.179800442486E-1,((27[&rate=5.531904773556031E-4]:3.864814112986E-1,4[&rate=5.531904773556031E-4]:2.138786715726E-1)[&rate=5.531904773556031E-4]:4.091969265907E-1,((15[&rate=5.531904773556031E-4]:3.557682033869E-1,12[&rate=5.531904773556031E-4]:3.174120390032E-1)[&rate=5.531904773556031E-4]:3.321908774278E-1,8[&rate=5.531904773556031E-4]:6.41383738349E-1)[&rate=5.531904773556031E-4]:3.100692830747E-2)[&rate=5.531904773556031E-4]:8.718161985283E-3)[&rate=5.531904773556031E-4]:4.886511585911E-2)[&rate=5.531904773556031E-4]:4.902554829893E-3,(46[&rate=5.531904773556031E-4]:6.75414222778E-1,41[&rate=5.531904773556031E-4]:6.534964145589E-1)[&rate=5.531904773556031E-4]:6.220200258008E-2)[&rate=5.531904773556031E-4]:3.125301754665E-1,((52[&rate=5.531904773556031E-4]:6.477464836607E-1,((63[&rate=5.531904773556031E-4]:2.161357722756E-1,58[&rate=5.531904773556031E-4]:2.133960462482E-1)[&rate=5.531904773556031E-4]:4.20952341955E-1,((47[&rate=5.531904773556031E-4]:1.365053376729E-1,54[&rate=5.531904773556031E-4]:3.118478034263E-1)[&rate=5.531904773556031E-4]:1.191343969236E-2,42[&rate=5.531904773556031E-4]:1.319804212009E-1)[&rate=5.531904773556031E-4]:5.270255012488E-1)[&rate=5.531904773556031E-4]:4.901453381377E-2)[&rate=5.531904773556031E-4]:2.919284203741E-1,((45[&rate=5.531904773556031E-4]:7.743669447646E-1,(((50[&rate=5.531904773556031E-4]:1.960430562355E-1,40[&rate=5.531904773556031E-4]:2.563170288383E-1)[&rate=5.531904773556031E-4]:4.149752057991E-1,44[&rate=5.531904773556031E-4]:6.6855250861E-1)[&rate=5.531904773556031E-4]:1.896302969212E-2,43[&rate=5.531904773556031E-4]:6.902552643295E-1)[&rate=5.531904773556031E-4]:6.493359824339E-2)[&rate=5.531904773556031E-4]:1.756183874015E-1,(51[&rate=5.531904773556031E-4]:3.068077474516E-1,(17[&rate=5.531904773556031E-4]:3.883127830865E-1,11[&rate=5.531904773556031E-4]:3.499566187028E-1)[&rate=5.531904773556031E-4]:3.904290957072E-2)[&rate=5.531904773556031E-4]:5.6372552992E-1)[&rate=5.531904773556031E-4]:6.914162666315E-2)[&rate=5.531904773556031E-4]:3.375916802266E-2)[&rate=5.531904773556031E-4]:1.426641073605E-1)[&rate=5.531904773556031E-4]:1.58144718962E-1)[&rate=5.531904773556031E-4]:4.120608108197E-1,38[&rate=5.531904773556031E-4]:6.890434352269E-1)[&rate=5.531904773556031E-4]:6.269321350842E-1)[&rate=5.531904773556031E-4]:1.437712998751E-1,34[&rate=5.531904773556031E-4]:4.155444598262E-1)[&rate=5.531904773556031E-4]:4.169987228563E-2,30[&rate=5.531904773556031E-4]:5.28282583478E-1)[&rate=5.531904773556031E-4]:9.031921940037E-2,(62[&rate=5.531904773556031E-4]:6.674277861834E-1,((14[&rate=5.531904773556031E-4]:2.548847200301E0,((((20[&rate=5.531904773556031E-4]:4.918857039702E-1,25[&rate=5.531904773556031E-4]:5.083240601345E-1)[&rate=5.531904773556031E-4]:3.76468393519E-1,28[&rate=5.531904773556031E-4]:9.231486180373E-1)[&rate=5.531904773556031E-4]:5.433948471777E-2,((7[&rate=5.531904773556031E-4]:2.333899344078E-1,6[&rate=5.531904773556031E-4]:2.333899344078E-1)[&rate=5.531904773556031E-4]:1.212648693435E-1,24[&rate=5.531904773556031E-4]:4.615041188198E-1)[&rate=5.531904773556031E-4]:4.721483674969E-1)[&rate=5.531904773556031E-4]:1.598757047031E-1,2[&rate=5.531904773556031E-4]:9.099665471841E-1)[&rate=5.531904773556031E-4]:1.510113529829E0)[&rate=5.531904773556031E-4]:9.356203075883E-2,61[&rate=5.531904773556031E-4]:6.771348841774E-1)[&rate=5.531904773556031E-4]:5.313443206051E-2)[&rate=5.531904773556031E-4]:8.551065875393E-3)[&rate=5.531904773556031E-4]:6.646132944953E-2,(32[&rate=5.531904773556031E-4]:5.342429406125E-1,(31[&rate=5.531904773556031E-4]:4.090831423457E-1,37[&rate=5.531904773556031E-4]:4.090831423457E-1)[&rate=5.531904773556031E-4]:4.046034471468E-2)[&rate=5.531904773556031E-4]:2.901644540105E-1)[&rate=5.531904773556031E-4]:8.504089323391E-3);
tree STATE_28900000 [&joint=-18023.175866141846,lnP=-18023.175866141846] = [&R] ((((61[&rate=6.411950098407959E-4]:6.747743022952E-1,62[&rate=6.411950098407959E-4]:6.119327722406E-1)[&rate=6.411950098407959E-4]:8.362402433893E-2,30[&rate=6.411950098407959E-4]:6.381797473992E-1)[&rate=6.411950098407959E-4]:4.343932836569E-2,((35[&rate=6.411950098407959E-4]:7.203198368751E-1,(((5[&rate=6.411950098407959E-4]:7.855900773759E-1,((16[&rate=6.411950098407959E-4]:6.599630996838E-1,3[&rate=6.411950098407959E-4]:5.448946065332E-1)[&rate=6.411950098407959E-4]:1.698537887124E-1,(9[&rate=6.411950098407959E-4]:6.701884130534E-1,13[&rate=6.411950098407959E-4]:7.085445774369E-1)[&rate=6.411950098407959E-4]:1.130531328771E-1)[&rate=6.411950098407959E-4]:1.878688760984E-2)[&rate=6.411950098407959E-4]:9.474662868315E-1,(((((27[&rate=6.411950098407959E-4]:6.626652080746E-1,4[&rate=6.411950098407959E-4]:4.900624683486E-1)[&rate=6.411950098407959E-4]:1.822965543905E-1,((((53[&rate=6.411950098407959E-4]:2.765639950956E-1,49[&rate=6.411950098407959E-4]:2.73824269068E-1)[&rate=6.411950098407959E-4]:2.126211064763E-2,48[&rate=6.411950098407959E-4]:2.950863797157E-1)[&rate=6.411950098407959E-4]:3.636669095209E-1,(15[&rate=6.411950098407959E-4]:5.378227588643E-1,12[&rate=6.411950098407959E-4]:4.994665944806E-1)[&rate=6.411950098407959E-4]:1.592866947559E-1)[&rate=6.411950098407959E-4]:4.273362801302E-2,8[&rate=6.411950098407959E-4]:6.932677391675E-1)[&rate=6.411950098407959E-4]:2.840635206471E-2)[&rate=6.411950098407959E-4]:2.027985309787E-1,(46[&rate=6.411950098407959E-4]:4.977493271049E-1,41[&rate=6.411950098407959E-4]:4.758315188858E-1)[&rate=6.411950098407959E-4]:4.294630211333E-1)[&rate=6.411950098407959E-4]:2.101944387075E-1,(((63[&rate=6.411950098407959E-4]:2.876421673468E-1,58[&rate=6.411950098407959E-4]:2.849024413195E-1)[&rate=6.411950098407959E-4]:4.058179741625E-1,((42[&rate=6.411950098407959E-4]:3.932439205697E-1,(54[&rate=6.411950098407959E-4]:4.954477139465E-1,47[&rate=6.411950098407959E-4]:3.201052481931E-1)[&rate=6.411950098407959E-4]:8.957702854091E-2)[&rate=6.411950098407959E-4]:2.021407547969E-1,52[&rate=6.411950098407959E-4]:5.351107027639E-1)[&rate=6.411950098407959E-4]:1.199932743618E-1)[&rate=6.411950098407959E-4]:3.745249687269E-1,((43[&rate=6.411950098407959E-4]:6.7994398023E-1,(45[&rate=6.411950098407959E-4]:6.443143462177E-1,((50[&rate=6.411950098407959E-4]:1.348508960263E-1,40[&rate=6.411950098407959E-4]:1.951248686291E-1)[&rate=6.411950098407959E-4]:1.981035416641E-1,44[&rate=6.411950098407959E-4]:3.904886842658E-1)[&rate=6.411950098407959E-4]:2.319078537328E-1)[&rate=6.411950098407959E-4]:5.480771620401E-2)[&rate=6.411950098407959E-4]:3.443871395955E-1,(51[&rate=6.411950098407959E-4]:8.673041295956E-1,(17[&rate=6.411950098407959E-4]:5.195463826664E-1,11[&rate=6.411950098407959E-4]:4.811902182827E-1)[&rate=6.411950098407959E-4]:4.683056921348E-1)[&rate=6.411950098407959E-4]:9.675301762707E-2)[&rate=6.411950098407959E-4]:6.557179862984E-2)[&rate=6.411950098407959E-4]:3.106551232605E-2)[&rate=6.411950098407959E-4]:8.361699656217E-2,(((((55[&rate=6.411950098407959E-4]:3.211205599669E-1,10[&rate=6.411950098407959E-4]:3.402986421587E-1)[&rate=6.411950098407959E-4]:4.796560212944E-1,(21[&rate=6.411950098407959E-4]:8.253140888857E-1,(18[&rate=6.411950098407959E-4]:3.278149386745E-1,23[&rate=6.411950098407959E-4]:3.469930208662E-1)[&rate=6.411950098407959E-4]:4.892799721292E-1)[&rate=6.411950098407959E-4]:7.95720814166E-2)[&rate=6.411950098407959E-4]:2.842516577792E-1,(22[&rate=6.411950098407959E-4]:1.066085438095E0,(1[&rate=6.411950098407959E-4]:2.06442342621E-2,(19[&rate=6.411950098407959E-4]:5.489896067363E-1,26[&rate=6.411950098407959E-4]:5.736471409828E-1)[&rate=6.411950098407959E-4]:2.332984631423E-1)[&rate=6.411950098407959E-4]:2.646192860248E-1)[&rate=6.411950098407959E-4]:1.340112940961E-1)[&rate=6.411950098407959E-4]:3.115051322146E-3,39[&rate=6.411950098407959E-4]:4.1567947897E-2)[&rate=6.411950098407959E-4]:6.037357670145E-2,(((56[&rate=6.411950098407959E-4]:3.996866972158E-1,60[&rate=6.411950098407959E-4]:4.024264232434E-1)[&rate=6.411950098407959E-4]:3.243871654175E-2,59[&rate=6.411950098407959E-4]:4.293856877302E-1)[&rate=6.411950098407959E-4]:2.176138040762E-1,57[&rate=6.411950098407959E-4]:6.524789438614E-1)[&rate=6.411950098407959E-4]:6.960379232029E-1)[&rate=6.411950098407959E-4]:5.058910822456E-2)[&rate=6.411950098407959E-4]:5.312106628913E-1)[&rate=6.411950098407959E-4]:4.329169126192E-1,38[&rate=6.411950098407959E-4]:1.111178756279E0)[&rate=6.411950098407959E-4]:4.53889939044E-1)[&rate=6.411950098407959E-4]:2.651380875527E-2,((32[&rate=6.411950098407959E-4]:7.27397413288E-1,(31[&rate=6.411950098407959E-4]:3.883652622414E-1,37[&rate=6.411950098407959E-4]:3.883652622414E-1)[&rate=6.411950098407959E-4]:2.543326974945E-1)[&rate=6.411950098407959E-4]:2.243062046647E-2,(36[&rate=6.411950098407959E-4]:5.572389672539E-1,33[&rate=6.411950098407959E-4]:5.21719841571E-1)[&rate=6.411950098407959E-4]:2.035180282491E-1)[&rate=6.411950098407959E-4]:7.934573624655E-3)[&rate=6.411950098407959E-4]:6.320073068086E-2)[&rate=6.411950098407959E-4]:3.815369718293E-2,(14[&rate=6.411950098407959E-4]:2.720888367734E0,((34[&rate=6.411950098407959E-4]:4.819992543613E-1,29[&rate=6.411950098407959E-4]:5.530375057275E-1)[&rate=6.411950098407959E-4]:7.32502377003E-3,((28[&rate=6.411950098407959E-4]:7.509871770233E-1,(((7[&rate=6.411950098407959E-4]:2.895175194667E-1,6[&rate=6.411950098407959E-4]:2.895175194667E-1)[&rate=6.411950098407959E-4]:2.051250382223E-1,24[&rate=6.411950098407959E-4]:6.014918727575E-1)[&rate=6.411950098407959E-4]:7.226840273625E-2,(20[&rate=6.411950098407959E-4]:3.422491531554E-1,25[&rate=6.411950098407959E-4]:3.586875093198E-1)[&rate=6.411950098407959E-4]:3.205522182286E-1)[&rate=6.411950098407959E-4]:3.339128509121E-2)[&rate=6.411950098407959E-4]:4.848649002137E-1,2[&rate=6.411950098407959E-4]:1.008454816963E0)[&rate=6.411950098407959E-4]:1.508633515364E0)[&rate=6.411950098407959E-4]:7.503291211945E-2)[&rate=6.411950098407959E-4]:8.43773313309E-2);
tree STATE_28902000 [&joint=-18014.261718376998,lnP=-18014.261718376998] = [&R] ((29[&rate=5.414359345389983E-4]:6.626536376535E-1,((35[&rate=5.414359345389983E-4]:7.256228060923E-1,((((5[&rate=5.414359345389983E-4]:9.145331128482E-1,((9[&rate=5.414359345389983E-4]:2.899846535545E-1,13[&rate=5.414359345389983E-4]:3.28340817938E-1)[&rate=5.414359345389983E-4]:4.869262138054E-1,(16[&rate=5.414359345389983E-4]:3.488498310763E-1,3[&rate=5.414359345389983E-4]:2.337813379257E-1)[&rate=5.414359345389983E-4]:4.746363787494E-1)[&rate=5.414359345389983E-4]:1.540606016526E-1)[&rate=5.414359345389983E-4]:7.252993689413E-1,(((((49[&rate=5.414359345389983E-4]:8.412022090637E-1,((15[&rate=5.414359345389983E-4]:3.843507964378E-1,12[&rate=5.414359345389983E-4]:3.459946320541E-1)[&rate=5.414359345389983E-4]:3.848722623422E-1,((27[&rate=5.414359345389983E-4]:3.495924605766E-1,4[&rate=5.414359345389983E-4]:1.769897208506E-1)[&rate=5.414359345389983E-4]:4.332587604537E-1,((48[&rate=5.414359345389983E-4]:2.840631792058E-1,53[&rate=5.414359345389983E-4]:2.868029052334E-1)[&rate=5.414359345389983E-4]:3.227548356952E-1,8[&rate=5.414359345389983E-4]:5.98598836819E-1)[&rate=5.414359345389983E-4]:6.096471297845E-2)[&rate=5.414359345389983E-4]:6.308416651675E-2)[&rate=5.414359345389983E-4]:1.103353146675E-1)[&rate=5.414359345389983E-4]:9.325255771978E-2,(46[&rate=5.414359345389983E-4]:7.400428730125E-1,41[&rate=5.414359345389983E-4]:7.181250647934E-1)[&rate=5.414359345389983E-4]:1.889324417164E-1)[&rate=5.414359345389983E-4]:2.376743208051E-1,(((63[&rate=5.414359345389983E-4]:3.407622555856E-1,58[&rate=5.414359345389983E-4]:3.380225295582E-1)[&rate=5.414359345389983E-4]:4.851454866276E-1,(((54[&rate=5.414359345389983E-4]:3.821885320345E-1,47[&rate=5.414359345389983E-4]:2.068460662811E-1)[&rate=5.414359345389983E-4]:1.209623758706E-3,42[&rate=5.414359345389983E-4]:1.916173338754E-1)[&rate=5.414359345389983E-4]:4.542485499164E-1,52[&rate=5.414359345389983E-4]:5.855919111891E-1)[&rate=5.414359345389983E-4]:2.019596666404E-1)[&rate=5.414359345389983E-4]:1.646294891002E-1,(((17[&rate=5.414359345389983E-4]:4.001730483314E-1,11[&rate=5.414359345389983E-4]:3.618168839477E-1)[&rate=5.414359345389983E-4]:4.123490267543E-1,51[&rate=5.414359345389983E-4]:6.919741298801E-1)[&rate=5.414359345389983E-4]:2.088333626498E-2,(45[&rate=5.414359345389983E-4]:5.804120222202E-1,((50[&rate=5.414359345389983E-4]:1.21151136867E-1,40[&rate=5.414359345389983E-4]:1.814251094698E-1)[&rate=5.414359345389983E-4]:2.21963249341E-1,(43[&rate=5.414359345389983E-4]:3.008836966779E-1,44[&rate=5.414359345389983E-4]:2.981439706505E-1)[&rate=5.414359345389983E-4]:1.025046621329E-1)[&rate=5.414359345389983E-4]:1.578455812176E-1)[&rate=5.414359345389983E-4]:2.118974987194E-1)[&rate=5.414359345389983E-4]:2.393236007846E-1)[&rate=5.414359345389983E-4]:1.37756239837E-1)[&rate=5.414359345389983E-4]:8.907220443375E-2,((39[&rate=5.414359345389983E-4]:3.86363440951E-2,((55[&rate=5.414359345389983E-4]:6.447913926337E-1,10[&rate=5.414359345389983E-4]:6.639694748254E-1)[&rate=5.414359345389983E-4]:1.504305902399E-1,(21[&rate=5.414359345389983E-4]:8.204305241773E-1,(18[&rate=5.414359345389983E-4]:2.433576396282E-1,23[&rate=5.414359345389983E-4]:2.6253572182E-1)[&rate=5.414359345389983E-4]:5.68853706467E-1)[&rate=5.414359345389983E-4]:7.890104773716E-2)[&rate=5.414359345389983E-4]:2.899897036873E-1)[&rate=5.414359345389983E-4]:1.612314512065E-2,(22[&rate=5.414359345389983E-4]:8.699556900766E-1,(1[&rate=5.414359345389983E-4]:4.122494489745E-2,(19[&rate=5.414359345389983E-4]:5.317160877128E-1,26[&rate=5.414359345389983E-4]:5.563736219592E-1)[&rate=5.414359345389983E-4]:2.711526928012E-1)[&rate=5.414359345389983E-4]:4.790882737092E-2)[&rate=5.414359345389983E-4]:3.464476347555E-1)[&rate=5.414359345389983E-4]:1.32469200067E-1)[&rate=5.414359345389983E-4]:5.451575796447E-2,(((56[&rate=5.414359345389983E-4]:3.943384417819E-1,59[&rate=5.414359345389983E-4]:3.915987157546E-1)[&rate=5.414359345389983E-4]:1.636397694052E-2,60[&rate=5.414359345389983E-4]:4.1344214475E-1)[&rate=5.414359345389983E-4]:3.843584354702E-2,57[&rate=5.414359345389983E-4]:4.51877988297E-1)[&rate=5.414359345389983E-4]:1.036441801416E0)[&rate=5.414359345389983E-4]:3.487729660491E-1)[&rate=5.414359345389983E-4]:9.220902107748E-1,38[&rate=5.414359345389983E-4]:1.507128172016E0)[&rate=5.414359345389983E-4]:5.48795597826E-2,(36[&rate=5.414359345389983E-4]:6.383617718319E-1,33[&rate=5.414359345389983E-4]:6.02842646149E-1)[&rate=5.414359345389983E-4]:1.007550250167E-1)[&rate=5.414359345389983E-4]:8.363932740966E-3)[&rate=5.414359345389983E-4]:4.435450758767E-2,(32[&rate=5.414359345389983E-4]:4.963635998403E-1,(31[&rate=5.414359345389983E-4]:2.887513736664E-1,37[&rate=5.414359345389983E-4]:2.887513736664E-1)[&rate=5.414359345389983E-4]:1.229127726219E-1)[&rate=5.414359345389983E-4]:2.845426755884E-1)[&rate=5.414359345389983E-4]:2.109162451982E-2)[&rate=5.414359345389983E-4]:2.325444670834E-2,(34[&rate=5.414359345389983E-4]:5.301924215895E-1,((((28[&rate=5.414359345389983E-4]:8.934310115379E-1,(((7[&rate=5.414359345389983E-4]:1.509853712169E-1,6[&rate=5.414359345389983E-4]:1.509853712169E-1)[&rate=5.414359345389983E-4]:3.576919742258E-1,24[&rate=5.414359345389983E-4]:6.155266605112E-1)[&rate=5.414359345389983E-4]:2.255567650081E-1,(20[&rate=5.414359345389983E-4]:5.99186373316E-1,25[&rate=5.414359345389983E-4]:6.156247294804E-1)[&rate=5.414359345389983E-4]:2.309381480936E-1)[&rate=5.414359345389983E-4]:8.511969580213E-3)[&rate=5.414359345389983E-4]:2.654231948382E-1,2[&rate=5.414359345389983E-4]:9.314569461021E-1)[&rate=5.414359345389983E-4]:1.610212373351E0,(14[&rate=5.414359345389983E-4]:2.593392609508E0,30[&rate=5.414359345389983E-4]:5.078996833911E-1)[&rate=5.414359345389983E-4]:7.704383323209E-2)[&rate=5.414359345389983E-4]:1.624436533845E-3,(61[&rate=5.414359345389983E-4]:6.191014643589E-1,62[&rate=5.414359345389983E-4]:5.562599343043E-1)[&rate=5.414359345389983E-4]:8.768506803307E-2)[&rate=5.414359345389983E-4]:1.466271979858E-2)[&rate=5.414359345389983E-4]:8.467741140617E-2);
tree STATE_28904000 [&joint=-18011.078544428296,lnP=-18011.078544428296] = [&R] ((((((((28[&rate=6.052415433496931E-4]:7.383073826489E-1,((7[&rate=6.052415433496931E-4]:1.84740472758E-1,6[&rate=6.052415433496931E-4]:1.84740472758E-1)[&rate=6.052415433496931E-4]:2.126343270287E-1,24[&rate=6.052415433496931E-4]:5.042241148552E-1)[&rate=6.052415433496931E-4]:1.902476513553E-1)[&rate=6.052415433496931E-4]:1.796427529182E-1,(20[&rate=6.052415433496931E-4]:3.984878541909E-1,25[&rate=6.052415433496931E-4]:4.149262103553E-1)[&rate=6.052415433496931E-4]:4.646677608281E-1)[&rate=6.052415433496931E-4]:1.508786397831E-1,2[&rate=6.052415433496931E-4]:8.414315150761E-1)[&rate=6.052415433496931E-4]:1.585344046348E0,((((5[&rate=6.052415433496931E-4]:6.750431399713E-1,(16[&rate=6.052415433496931E-4]:5.440260253713E-1,3[&rate=6.052415433496931E-4]:4.289575322207E-1)[&rate=6.052415433496931E-4]:1.940308132301E-1)[&rate=6.052415433496931E-4]:6.210113173757E-2,(9[&rate=6.052415433496931E-4]:4.161200725699E-1,13[&rate=6.052415433496931E-4]:4.544762369534E-1)[&rate=6.052415433496931E-4]:3.374625553033E-1)[&rate=6.052415433496931E-4]:8.503554922241E-1,((((60[&rate=6.052415433496931E-4]:4.208188603038E-1,(59[&rate=6.052415433496931E-4]:3.223655958875E-1,56[&rate=6.052415433496931E-4]:3.251053219148E-1)[&rate=6.052415433496931E-4]:9.297381236141E-2)[&rate=6.052415433496931E-4]:3.938666023439E-1,57[&rate=6.052415433496931E-4]:8.146854626477E-1)[&rate=6.052415433496931E-4]:6.156816069596E-1,(((22[&rate=6.052415433496931E-4]:1.114685785257E0,(1[&rate=6.052415433496931E-4]:1.654524374111E-1,(19[&rate=6.052415433496931E-4]:6.705604976918E-1,26[&rate=6.052415433496931E-4]:6.952180319383E-1)[&rate=6.052415433496931E-4]:2.565357753357E-1)[&rate=6.052415433496931E-4]:1.684114300373E-1)[&rate=6.052415433496931E-4]:3.315051922E-2,((21[&rate=6.052415433496931E-4]:7.07602209793E-1,(18[&rate=6.052415433496931E-4]:4.335602696862E-1,23[&rate=6.052415433496931E-4]:4.527383518779E-1)[&rate=6.052415433496931E-4]:2.658227620247E-1)[&rate=6.052415433496931E-4]:4.590994889361E-2,(10[&rate=6.052415433496931E-4]:4.530344600556E-1,55[&rate=6.052415433496931E-4]:4.338563778639E-1)[&rate=6.052415433496931E-4]:2.155461917818E-1)[&rate=6.052415433496931E-4]:3.833652416804E-1)[&rate=6.052415433496931E-4]:8.774342809836E-2,39[&rate=6.052415433496931E-4]:7.393589695863E-2)[&rate=6.052415433496931E-4]:1.098558301829E-1)[&rate=6.052415433496931E-4]:1.567845391053E-1,(((((8[&rate=6.052415433496931E-4]:5.577010933634E-1,53[&rate=6.052415433496931E-4]:5.686599974731E-1)[&rate=6.052415433496931E-4]:8.464688293927E-2,(27[&rate=6.052415433496931E-4]:2.483073510673E-1,4[&rate=6.052415433496931E-4]:7.570461134131E-2)[&rate=6.052415433496931E-4]:5.173282964682E-1)[&rate=6.052415433496931E-4]:5.639875306299E-2,(49[&rate=6.052415433496931E-4]:6.596912462404E-1,48[&rate=6.052415433496931E-4]:6.596912462404E-1)[&rate=6.052415433496931E-4]:4.727466120733E-2)[&rate=6.052415433496931E-4]:2.809075541514E-1,((15[&rate=6.052415433496931E-4]:3.56715332074E-1,12[&rate=6.052415433496931E-4]:3.183591676903E-1)[&rate=6.052415433496931E-4]:6.373910403609E-1,(46[&rate=6.052415433496931E-4]:7.662186138133E-1,41[&rate=6.052415433496931E-4]:7.443008055942E-1)[&rate=6.052415433496931E-4]:1.840521421832E-1)[&rate=6.052415433496931E-4]:3.212325354796E-2)[&rate=6.052415433496931E-4]:1.895550907601E-1,(((63[&rate=6.052415433496931E-4]:1.524641773586E-1,58[&rate=6.052415433496931E-4]:1.497244513313E-1)[&rate=6.052415433496931E-4]:7.965600036069E-1,((54[&rate=6.052415433496931E-4]:3.66412252127E-1,(47[&rate=6.052415433496931E-4]:1.254894733811E-1,42[&rate=6.052415433496931E-4]:1.090511172167E-1)[&rate=6.052415433496931E-4]:6.558031299248E-2)[&rate=6.052415433496931E-4]:4.022494627393E-1,52[&rate=6.052415433496931E-4]:5.166069203458E-1)[&rate=6.052415433496931E-4]:3.940610962361E-1)[&rate=6.052415433496931E-4]:5.688351608965E-2,((45[&rate=6.052415433496931E-4]:6.982588758789E-1,(((50[&rate=6.052415433496931E-4]:1.36065986125E-1,40[&rate=6.052415433496931E-4]:1.963399587277E-1)[&rate=6.052415433496931E-4]:3.236459482378E-1,43[&rate=6.052415433496931E-4]:5.199859069656E-1)[&rate=6.052415433496931E-4]:2.773529300773E-2,44[&rate=6.052415433496931E-4]:5.449814739459E-1)[&rate=6.052415433496931E-4]:1.313595937139E-1)[&rate=6.052415433496931E-4]:2.592063060821E-1,(51[&rate=6.052415433496931E-4]:4.617702718538E-1,(17[&rate=6.052415433496931E-4]:4.792473224363E-1,11[&rate=6.052415433496931E-4]:4.408911580526E-1)[&rate=6.052415433496931E-4]:1.030708946231E-1)[&rate=6.052415433496931E-4]:4.162428553127E-1)[&rate=6.052415433496931E-4]:8.953840550504E-2)[&rate=6.052415433496931E-4]:1.276852388658E-1)[&rate=6.052415433496931E-4]:2.371203166272E-1)[&rate=6.052415433496931E-4]:1.976084291931E-1)[&rate=6.052415433496931E-4]:3.517339300286E-1,38[&rate=6.052415433496931E-4]:8.844391734136E-1)[&rate=6.052415433496931E-4]:5.587747441744E-1)[&rate=6.052415433496931E-4]:1.238789195418E-1,(14[&rate=6.052415433496931E-4]:2.633196974782E0,(62[&rate=6.052415433496931E-4]:5.998018475857E-1,30[&rate=6.052415433496931E-4]:5.424247984054E-1)[&rate=6.052415433496931E-4]:5.279250258919E-3)[&rate=6.052415433496931E-4]:4.622462947176E-2)[&rate=6.052415433496931E-4]:1.372971196234E-2,29[&rate=6.052415433496931E-4]:6.076583900984E-1)[&rate=6.052415433496931E-4]:1.558295592377E-2,61[&rate=6.052415433496931E-4]:7.434599252571E-1)[&rate=6.052415433496931E-4]:6.894665197244E-2,(34[&rate=6.052415433496931E-4]:5.249195353296E-1,((32[&rate=6.052415433496931E-4]:5.867721343661E-1,(31[&rate=6.052415433496931E-4]:3.349019220952E-1,37[&rate=6.052415433496931E-4]:3.349019220952E-1)[&rate=6.052415433496931E-4]:1.671707587188E-1)[&rate=6.052415433496931E-4]:1.445074979993E-1,((36[&rate=6.052415433496931E-4]:6.844729256413E-1,33[&rate=6.052415433496931E-4]:6.489537999585E-1)[&rate=6.052415433496931E-4]:3.724163576802E-2,35[&rate=6.052415433496931E-4]:6.998566379121E-1)[&rate=6.052415433496931E-4]:2.049403270453E-2)[&rate=6.052415433496931E-4]:4.022416625455E-3)[&rate=6.052415433496931E-4]:9.623021129882E-2);
tree STATE_28906000 [&joint=-18008.534595507757,lnP=-18008.534595507757] = [&R] ((14[&rate=5.480540514794989E-4]:2.783213743E0,((35[&rate=5.480540514794989E-4]:7.209127642032E-1,(36[&rate=5.480540514794989E-4]:4.358150800484E-1,33[&rate=5.480540514794989E-4]:4.002959543655E-1)[&rate=5.480540514794989E-4]:3.06955607652E-1)[&rate=5.480540514794989E-4]:4.858391704643E-3,((32[&rate=5.480540514794989E-4]:5.802825715064E-1,(31[&rate=5.480540514794989E-4]:3.71006615875E-1,37[&rate=5.480540514794989E-4]:3.71006615875E-1)[&rate=5.480540514794989E-4]:1.245765020793E-1)[&rate=5.480540514794989E-4]:1.504404496992E-1,34[&rate=5.480540514794989E-4]:5.203405075444E-1)[&rate=5.480540514794989E-4]:5.977096451002E-3)[&rate=5.480540514794989E-4]:1.003649615212E-1)[&rate=5.480540514794989E-4]:1.425611881452E-1,(62[&rate=5.480540514794989E-4]:6.669654251097E-1,(((61[&rate=5.480540514794989E-4]:6.183030702721E-1,(29[&rate=5.480540514794989E-4]:3.294527530413E-1,(((28[&rate=5.480540514794989E-4]:7.058728133525E-1,(20[&rate=5.480540514794989E-4]:3.049277753562E-1,25[&rate=5.480540514794989E-4]:3.213661315206E-1)[&rate=5.480540514794989E-4]:3.461505174482E-1)[&rate=5.480540514794989E-4]:1.140365139639E-1,((7[&rate=5.480540514794989E-4]:2.738603637859E-1,6[&rate=5.480540514794989E-4]:2.738603637859E-1)[&rate=5.480540514794989E-4]:3.815163719087E-1,24[&rate=5.480540514794989E-4]:7.622260507631E-1)[&rate=5.480540514794989E-4]:1.384766011477E-2)[&rate=5.480540514794989E-4]:1.557692147373E-1,2[&rate=5.480540514794989E-4]:7.482812817795E-1)[&rate=5.480540514794989E-4]:1.537897274091E0)[&rate=5.480540514794989E-4]:1.686317379958E-1)[&rate=5.480540514794989E-4]:3.074350002692E-2,(((((16[&rate=5.480540514794989E-4]:6.218357821688E-1,3[&rate=5.480540514794989E-4]:5.067672890182E-1)[&rate=5.480540514794989E-4]:1.027425421712E-1,(9[&rate=5.480540514794989E-4]:6.000775961559E-1,13[&rate=5.480540514794989E-4]:6.384337605394E-1)[&rate=5.480540514794989E-4]:7.792538571831E-2)[&rate=5.480540514794989E-4]:1.972318241002E-2,5[&rate=5.480540514794989E-4]:6.812878081199E-1)[&rate=5.480540514794989E-4]:6.892726811497E-1,((((59[&rate=5.480540514794989E-4]:5.296704575834E-1,(60[&rate=5.480540514794989E-4]:5.015468758488E-1,56[&rate=5.480540514794989E-4]:4.988071498213E-1)[&rate=5.480540514794989E-4]:3.360303378948E-2)[&rate=5.480540514794989E-4]:7.795484641049E-2,57[&rate=5.480540514794989E-4]:6.131047560488E-1)[&rate=5.480540514794989E-4]:8.105915034899E-1,(((22[&rate=5.480540514794989E-4]:8.370109619106E-1,(1[&rate=5.480540514794989E-4]:1.05534493564E-2,(19[&rate=5.480540514794989E-4]:5.286891790203E-1,26[&rate=5.480540514794989E-4]:5.533467132668E-1)[&rate=5.480540514794989E-4]:2.435081059526E-1)[&rate=5.480540514794989E-4]:4.563559474593E-2)[&rate=5.480540514794989E-4]:2.844590809955E-1,((21[&rate=5.480540514794989E-4]:7.643440633119E-1,(18[&rate=5.480540514794989E-4]:5.333645168013E-1,23[&rate=5.480540514794989E-4]:5.52542598993E-1)[&rate=5.480540514794989E-4]:2.227603684286E-1)[&rate=5.480540514794989E-4]:4.400408925748E-2,(10[&rate=5.480540514794989E-4]:4.868057159486E-1,55[&rate=5.480540514794989E-4]:4.676276337569E-1)[&rate=5.480540514794989E-4]:2.366109297716E-1)[&rate=5.480540514794989E-4]:3.02162986227E-1)[&rate=5.480540514794989E-4]:9.012706793957E-2,39[&rate=5.480540514794989E-4]:4.995327522926E-2)[&rate=5.480540514794989E-4]:1.271676418436E-1)[&rate=5.480540514794989E-4]:9.653866063806E-3,(((46[&rate=5.480540514794989E-4]:5.995479013604E-1,41[&rate=5.480540514794989E-4]:5.776300931413E-1)[&rate=5.480540514794989E-4]:4.681593424518E-1,((8[&rate=5.480540514794989E-4]:7.187466756391E-1,((53[&rate=5.480540514794989E-4]:5.304892329078E-1,48[&rate=5.480540514794989E-4]:5.277495068802E-1)[&rate=5.480540514794989E-4]:1.588122286752E-1,((27[&rate=5.480540514794989E-4]:4.824509972236E-1,4[&rate=5.480540514794989E-4]:3.098482574976E-1)[&rate=5.480540514794989E-4]:2.596621353702E-1,49[&rate=5.480540514794989E-4]:6.270446394429E-1)[&rate=5.480540514794989E-4]:5.951709611251E-2)[&rate=5.480540514794989E-4]:4.040411816574E-2)[&rate=5.480540514794989E-4]:3.395427808394E-1,(15[&rate=5.480540514794989E-4]:6.295471177731E-1,12[&rate=5.480540514794989E-4]:5.911909533894E-1)[&rate=5.480540514794989E-4]:4.753176811712E-1)[&rate=5.480540514794989E-4]:6.6780613063E-3)[&rate=5.480540514794989E-4]:1.743682487622E-1,(((54[&rate=5.480540514794989E-4]:5.65435435663E-1,(47[&rate=5.480540514794989E-4]:2.905967706155E-1,42[&rate=5.480540514794989E-4]:2.741584144511E-1)[&rate=5.480540514794989E-4]:9.949619929412E-2)[&rate=5.480540514794989E-4]:3.605672297478E-1,((63[&rate=5.480540514794989E-4]:2.791027464673E-1,58[&rate=5.480540514794989E-4]:2.7636302044E-1)[&rate=5.480540514794989E-4]:3.917493668387E-1,52[&rate=5.480540514794989E-4]:6.324959489223E-1)[&rate=5.480540514794989E-4]:4.145192196788E-2)[&rate=5.480540514794989E-4]:3.398111602422E-1,((45[&rate=5.480540514794989E-4]:5.979845204496E-1,((44[&rate=5.480540514794989E-4]:2.407880353312E-1,43[&rate=5.480540514794989E-4]:2.435277613585E-1)[&rate=5.480540514794989E-4]:2.479146390058E-1,(50[&rate=5.480540514794989E-4]:2.26301143382E-1,40[&rate=5.480540514794989E-4]:2.865751159848E-1)[&rate=5.480540514794989E-4]:2.048672843795E-1)[&rate=5.480540514794989E-4]:8.736403789363E-2)[&rate=5.480540514794989E-4]:4.296577919665E-1,(51[&rate=5.480540514794989E-4]:6.071523866315E-1,(17[&rate=5.480540514794989E-4]:5.012808036987E-1,11[&rate=5.480540514794989E-4]:4.62924639315E-1)[&rate=5.480540514794989E-4]:2.264195281383E-1)[&rate=5.480540514794989E-4]:3.410378709901E-1)[&rate=5.480540514794989E-4]:6.556877351079E-2)[&rate=5.480540514794989E-4]:1.516041326748E-1)[&rate=5.480540514794989E-4]:1.319244124713E-2)[&rate=5.480540514794989E-4]:1.344706376398E-1)[&rate=5.480540514794989E-4]:9.141410128305E-1,38[&rate=5.480540514794989E-4]:1.229906981552E0)[&rate=5.480540514794989E-4]:2.720851685059E-1)[&rate=5.480540514794989E-4]:7.154118404446E-2,30[&rate=5.480540514794989E-4]:6.003691751085E-1)[&rate=5.480540514794989E-4]:9.219200820883E-3)[&rate=5.480540514794989E-4]:2.306936290986E-1);
tree STATE_28908000 [&joint=-18008.4877627599,lnP=-18008.4877627599] = [&R] (((((29[&rate=5.178552859389715E-4]:3.807749934402E-1,(((5[&rate=5.178552859389715E-4]:8.786212415356E-1,((9[&rate=5.178552859389715E-4]:3.432747296613E-1,13[&rate=5.178552859389715E-4]:3.816308940447E-1)[&rate=5.178552859389715E-4]:2.386765800666E-1,(16[&rate=5.178552859389715E-4]:5.62481291116E-1,3[&rate=5.178552859389715E-4]:4.474127979654E-1)[&rate=5.178552859389715E-4]:6.604536107759E-2)[&rate=5.178552859389715E-4]:3.131082879721E-1)[&rate=5.178552859389715E-4]:5.466729657332E-1,((((59[&rate=5.178552859389715E-4]:5.271622354004E-1,(60[&rate=5.178552859389715E-4]:2.616351233252E-1,56[&rate=5.178552859389715E-4]:2.588953972976E-1)[&rate=5.178552859389715E-4]:2.710065641302E-1)[&rate=5.178552859389715E-4]:4.824495432151E-2,57[&rate=5.178552859389715E-4]:5.808866417769E-1)[&rate=5.178552859389715E-4]:8.276848450623E-1,((22[&rate=5.178552859389715E-4]:1.099417600865E0,(1[&rate=5.178552859389715E-4]:1.905437570982E-1,(19[&rate=5.178552859389715E-4]:5.951369465983E-1,26[&rate=5.178552859389715E-4]:6.197944808447E-1)[&rate=5.178552859389715E-4]:3.570506461164E-1)[&rate=5.178552859389715E-4]:1.280519259591E-1)[&rate=5.178552859389715E-4]:2.143727220152E-1,(39[&rate=5.178552859389715E-4]:6.856935109585E-2,((21[&rate=5.178552859389715E-4]:9.346518393685E-1,(18[&rate=5.178552859389715E-4]:3.38181213382E-1,23[&rate=5.178552859389715E-4]:3.573592955738E-1)[&rate=5.178552859389715E-4]:5.882514479044E-1)[&rate=5.178552859389715E-4]:1.033295799748E-1,(10[&rate=5.178552859389715E-4]:8.844744756168E-1,55[&rate=5.178552859389715E-4]:8.652963934251E-1)[&rate=5.178552859389715E-4]:6.857543687729E-2)[&rate=5.178552859389715E-4]:1.812728632592E-1)[&rate=5.178552859389715E-4]:8.357713616852E-2)[&rate=5.178552859389715E-4]:9.849657108988E-3)[&rate=5.178552859389715E-4]:4.555415054343E-2,((((8[&rate=5.178552859389715E-4]:6.982532608866E-1,((53[&rate=5.178552859389715E-4]:4.025312397366E-1,48[&rate=5.178552859389715E-4]:3.99791513709E-1)[&rate=5.178552859389715E-4]:2.586921697867E-1,(27[&rate=5.178552859389715E-4]:1.803942968227E-1,4[&rate=5.178552859389715E-4]:7.791557096709E-3)[&rate=5.178552859389715E-4]:5.931578798238E-1)[&rate=5.178552859389715E-4]:4.798875547295E-2)[&rate=5.178552859389715E-4]:2.897918718023E-1,(46[&rate=5.178552859389715E-4]:5.125724537426E-1,41[&rate=5.178552859389715E-4]:4.906546455236E-1)[&rate=5.178552859389715E-4]:4.782124049736E-1)[&rate=5.178552859389715E-4]:1.159828660869E-1,(49[&rate=5.178552859389715E-4]:1.08831907522E0,(15[&rate=5.178552859389715E-4]:6.363873410101E-1,12[&rate=5.178552859389715E-4]:5.980311766264E-1)[&rate=5.178552859389715E-4]:4.90287898594E-1)[&rate=5.178552859389715E-4]:2.39281016374E-2)[&rate=5.178552859389715E-4]:9.663285089602E-2,(((63[&rate=5.178552859389715E-4]:3.945309145143E-1,58[&rate=5.178552859389715E-4]:3.91791188487E-1)[&rate=5.178552859389715E-4]:5.266650771051E-1,(52[&rate=5.178552859389715E-4]:8.686313067033E-1,((54[&rate=5.178552859389715E-4]:6.030753395204E-1,47[&rate=5.178552859389715E-4]:4.27732873767E-1)[&rate=5.178552859389715E-4]:1.363042769121E-1,42[&rate=5.178552859389715E-4]:5.475987945148E-1)[&rate=5.178552859389715E-4]:3.813064847913E-1)[&rate=5.178552859389715E-4]:1.42085205324E-2)[&rate=5.178552859389715E-4]:1.461034480897E-1,((45[&rate=5.178552859389715E-4]:7.410112201831E-1,((44[&rate=5.178552859389715E-4]:4.438136420287E-1,43[&rate=5.178552859389715E-4]:4.465533680561E-1)[&rate=5.178552859389715E-4]:1.854587309789E-1,(50[&rate=5.178552859389715E-4]:1.240883318976E-1,40[&rate=5.178552859389715E-4]:1.843623045004E-1)[&rate=5.178552859389715E-4]:4.476497945345E-1)[&rate=5.178552859389715E-4]:8.982103895641E-2)[&rate=5.178552859389715E-4]:1.545722546442E-1,(51[&rate=5.178552859389715E-4]:5.256504155607E-1,(17[&rate=5.178552859389715E-4]:4.198140229584E-1,11[&rate=5.178552859389715E-4]:3.814578585747E-1)[&rate=5.178552859389715E-4]:2.263843378079E-1)[&rate=5.178552859389715E-4]:2.904810044721E-1)[&rate=5.178552859389715E-4]:2.128118552927E-1)[&rate=5.178552859389715E-4]:9.774497160656E-2)[&rate=5.178552859389715E-4]:7.264286990248E-2)[&rate=5.178552859389715E-4]:1.684288438589E-1)[&rate=5.178552859389715E-4]:2.555530562509E-1,38[&rate=5.178552859389715E-4]:6.260527429717E-1)[&rate=5.178552859389715E-4]:7.278864094623E-1)[&rate=5.178552859389715E-4]:2.822722496659E-2,(((28[&rate=5.178552859389715E-4]:7.133767374282E-1,(20[&rate=5.178552859389715E-4]:3.038437015438E-1,25[&rate=5.178552859389715E-4]:3.202820577081E-1)[&rate=5.178552859389715E-4]:3.547385153364E-1)[&rate=5.178552859389715E-4]:2.999885134398E-1,((7[&rate=5.178552859389715E-4]:2.041620211772E-1,6[&rate=5.178552859389715E-4]:2.041620211772E-1)[&rate=5.178552859389715E-4]:4.221328860323E-1,24[&rate=5.178552859389715E-4]:7.33144222278E-1)[&rate=5.178552859389715E-4]:2.363854121516E-1)[&rate=5.178552859389715E-4]:1.55566892697E-1,2[&rate=5.178552859389715E-4]:9.415348832909E-1)[&rate=5.178552859389715E-4]:1.424193137945E0)[&rate=5.178552859389715E-4]:1.867496200322E-1,(61[&rate=5.178552859389715E-4]:6.334815707218E-1,34[&rate=5.178552859389715E-4]:4.422247401207E-1)[&rate=5.178552859389715E-4]:8.248884695211E-2)[&rate=5.178552859389715E-4]:2.159972677939E-2,(((32[&rate=5.178552859389715E-4]:4.389508439417E-1,(31[&rate=5.178552859389715E-4]:1.835893509474E-1,37[&rate=5.178552859389715E-4]:1.835893509474E-1)[&rate=5.178552859389715E-4]:1.706620394422E-1)[&rate=5.178552859389715E-4]:2.191934577916E-1,(35[&rate=5.178552859389715E-4]:6.095442229327E-1,(36[&rate=5.178552859389715E-4]:5.098411410969E-1,33[&rate=5.178552859389715E-4]:4.743220154141E-1)[&rate=5.178552859389715E-4]:1.21561005333E-1)[&rate=5.178552859389715E-4]:3.767111705186E-2)[&rate=5.178552859389715E-4]:7.833326233636E-2,62[&rate=5.178552859389715E-4]:6.54510350955E-1)[&rate=5.178552859389715E-4]:2.021826344368E-2)[&rate=5.178552859389715E-4]:9.410571259343E-2,(14[&rate=5.178552859389715E-4]:2.68115400553E0,30[&rate=5.178552859389715E-4]:5.956610794127E-1)[&rate=5.178552859389715E-4]:1.157961983991E-1);
tree STATE_28910000 [&joint=-18018.108629488852,lnP=-18018.108629488852] = [&R] (((35[&rate=5.366513503976821E-4]:7.662930305043E-1,(((36[&rate=5.366513503976821E-4]:6.90763711028E-1,33[&rate=5.366513503976821E-4]:6.552445853451E-1)[&rate=5.366513503976821E-4]:4.991194204022E-2,34[&rate=5.366513503976821E-4]:5.193641776585E-1)[&rate=5.366513503976821E-4]:2.15089100433E-2,(32[&rate=5.366513503976821E-4]:5.35175527782E-1,(31[&rate=5.366513503976821E-4]:2.147054684799E-1,37[&rate=5.366513503976821E-4]:2.147054684799E-1)[&rate=5.366513503976821E-4]:2.3577060575E-1)[&rate=5.366513503976821E-4]:2.16080073581E-1)[&rate=5.366513503976821E-4]:2.596639089005E-2)[&rate=5.366513503976821E-4]:1.041107061443E-1,((((((28[&rate=5.366513503976821E-4]:7.884589494086E-1,((7[&rate=5.366513503976821E-4]:8.803410627572E-2,6[&rate=5.366513503976821E-4]:8.803410627572E-2)[&rate=5.366513503976821E-4]:3.295230441564E-1,24[&rate=5.366513503976821E-4]:5.244064655007E-1)[&rate=5.366513503976821E-4]:2.202168674695E-1)[&rate=5.366513503976821E-4]:2.829449176746E-1,(20[&rate=5.366513503976821E-4]:5.874771325428E-1,25[&rate=5.366513503976821E-4]:6.039154887072E-1)[&rate=5.366513503976821E-4]:4.291322139923E-1)[&rate=5.366513503976821E-4]:2.248547203958E-1,2[&rate=5.366513503976821E-4]:1.068861327205E0)[&rate=5.366513503976821E-4]:1.461081203981E0,30[&rate=5.366513503976821E-4]:5.732167283567E-1)[&rate=5.366513503976821E-4]:5.473371920116E-2,14[&rate=5.366513503976821E-4]:2.713443373675E0)[&rate=5.366513503976821E-4]:8.751392455258E-2,((29[&rate=5.366513503976821E-4]:5.528991964926E-1,61[&rate=5.366513503976821E-4]:6.731177757275E-1)[&rate=5.366513503976821E-4]:1.943367189937E-3,(((((16[&rate=5.366513503976821E-4]:9.335676456541E-1,3[&rate=5.366513503976821E-4]:8.184991525035E-1)[&rate=5.366513503976821E-4]:1.652825463974E-1,5[&rate=5.366513503976821E-4]:1.035836493421E0)[&rate=5.366513503976821E-4]:5.103571769815E-2,(9[&rate=5.366513503976821E-4]:5.16099320776E-1,13[&rate=5.366513503976821E-4]:5.544554851594E-1)[&rate=5.366513503976821E-4]:5.872112465079E-1)[&rate=5.366513503976821E-4]:6.922784437985E-1,((((22[&rate=5.366513503976821E-4]:1.05311029034E0,(1[&rate=5.366513503976821E-4]:1.983995714752E-1,(19[&rate=5.366513503976821E-4]:5.986489443038E-1,26[&rate=5.366513503976821E-4]:6.233064785503E-1)[&rate=5.366513503976821E-4]:3.613944627879E-1)[&rate=5.366513503976821E-4]:7.388880105668E-2)[&rate=5.366513503976821E-4]:4.568342300492E-1,(39[&rate=5.366513503976821E-4]:4.144771437889E-2,((21[&rate=5.366513503976821E-4]:5.336626267743E-1,(18[&rate=5.366513503976821E-4]:3.62468893752E-1,23[&rate=5.366513503976821E-4]:3.816469759437E-1)[&rate=5.366513503976821E-4]:1.629745549402E-1)[&rate=5.366513503976821E-4]:4.890125074903E-1,(10[&rate=5.366513503976821E-4]:6.053081542332E-1,55[&rate=5.366513503976821E-4]:5.861300720415E-1)[&rate=5.366513503976821E-4]:3.324354731822E-1)[&rate=5.366513503976821E-4]:1.69457511621E-1)[&rate=5.366513503976821E-4]:3.068529703941E-1)[&rate=5.366513503976821E-4]:7.218044755012E-2,((60[&rate=5.366513503976821E-4]:3.456302183707E-1,(59[&rate=5.366513503976821E-4]:2.697570331253E-1,56[&rate=5.366513503976821E-4]:2.724967591527E-1)[&rate=5.366513503976821E-4]:7.039373319044E-2)[&rate=5.366513503976821E-4]:1.14988944091E-1,57[&rate=5.366513503976821E-4]:4.606191624617E-1)[&rate=5.366513503976821E-4]:1.206437312327E0)[&rate=5.366513503976821E-4]:3.328147740476E-2,(((49[&rate=5.366513503976821E-4]:8.603826706876E-1,(46[&rate=5.366513503976821E-4]:5.189648687794E-1,41[&rate=5.366513503976821E-4]:4.970470605603E-1)[&rate=5.366513503976821E-4]:3.359383498535E-1)[&rate=5.366513503976821E-4]:7.132023226906E-2,(((48[&rate=5.366513503976821E-4]:5.499945710751E-1,(53[&rate=5.366513503976821E-4]:5.166010880546E-1,(27[&rate=5.366513503976821E-4]:3.029122014434E-1,4[&rate=5.366513503976821E-4]:1.303094617174E-1)[&rate=5.366513503976821E-4]:3.260176537345E-1)[&rate=5.366513503976821E-4]:3.6133209048E-2)[&rate=5.366513503976821E-4]:8.596795651156E-2,8[&rate=5.366513503976821E-4]:6.277433495045E-1)[&rate=5.366513503976821E-4]:2.004308310941E-1,(15[&rate=5.366513503976821E-4]:3.004595443781E-1,12[&rate=5.366513503976821E-4]:2.621033799944E-1)[&rate=5.366513503976821E-4]:5.742899786864E-1)[&rate=5.366513503976821E-4]:9.53095442759E-2)[&rate=5.366513503976821E-4]:3.207872349749E-1,(((63[&rate=5.366513503976821E-4]:5.062522508195E-1,58[&rate=5.366513503976821E-4]:5.035125247922E-1)[&rate=5.366513503976821E-4]:5.226251554827E-1,(52[&rate=5.366513503976821E-4]:8.050357879588E-1,((47[&rate=5.366513503976821E-4]:1.165200507825E-1,54[&rate=5.366513503976821E-4]:2.918625165359E-1)[&rate=5.366513503976821E-4]:5.521455563054E-1,42[&rate=5.366513503976821E-4]:6.522272509235E-1)[&rate=5.366513503976821E-4]:2.130825096381E-1)[&rate=5.366513503976821E-4]:1.854854539597E-1)[&rate=5.366513503976821E-4]:9.710518468105E-2,((45[&rate=5.366513503976821E-4]:8.919237400461E-1,((50[&rate=5.366513503976821E-4]:7.619941311089E-3,40[&rate=5.366513503976821E-4]:6.789391391386E-2)[&rate=5.366513503976821E-4]:4.906686463091E-1,(43[&rate=5.366513503976821E-4]:2.416869595246E-1,44[&rate=5.366513503976821E-4]:2.389472334972E-1)[&rate=5.366513503976821E-4]:3.168756006984E-1)[&rate=5.366513503976821E-4]:3.141830976313E-1)[&rate=5.366513503976821E-4]:1.535673316366E-1,(51[&rate=5.366513503976821E-4]:8.548117526543E-1,(17[&rate=5.366513503976821E-4]:7.628402991339E-1,11[&rate=5.366513503976821E-4]:7.244841347502E-1)[&rate=5.366513503976821E-4]:2.12519398726E-1)[&rate=5.366513503976821E-4]:1.112272642338E-1)[&rate=5.366513503976821E-4]:1.215874097114E-1)[&rate=5.366513503976821E-4]:8.267193051016E-2)[&rate=5.366513503976821E-4]:2.752450745359E-1)[&rate=5.366513503976821E-4]:2.76072976697E-1)[&rate=5.366513503976821E-4]:5.585274413321E-1,38[&rate=5.366513503976821E-4]:1.282883575702E0)[&rate=5.366513503976821E-4]:2.451231469742E-1)[&rate=5.366513503976821E-4]:1.606218084279E-1)[&rate=5.366513503976821E-4]:2.652406399184E-2)[&rate=5.366513503976821E-4]:7.210245633703E-2,62[&rate=5.366513503976821E-4]:8.714679416197E-1);
