## Supplementary File S2 for "Epidemiological and genomic investigation of chikungunya virus in Rio de Janeiro state, Brazil, between 2015 and 2018": chikv_ECSA_RJ1_HKY+G4_strict_skygrid_normalPriorRootAge.combined.trees.txt (part 89 of 110)

#NEXUS
tree STATE_28912000 [&joint=-18006.382602124635,lnP=-18006.382602124635] = [&R] ((((((20[&rate=5.308989741791164E-4]:5.371125872848E-1,25[&rate=5.308989741791164E-4]:5.535509434491E-1)[&rate=5.308989741791164E-4]:3.942652619181E-1,28[&rate=5.308989741791164E-4]:9.861723697509E-1)[&rate=5.308989741791164E-4]:8.052348853845E-2,((7[&rate=5.308989741791164E-4]:5.753567905123E-1,6[&rate=5.308989741791164E-4]:5.753567905123E-1)[&rate=5.308989741791164E-4]:2.9700379245E-1,24[&rate=5.308989741791164E-4]:9.792098980309E-1)[&rate=5.308989741791164E-4]:4.365034382008E-2)[&rate=5.308989741791164E-4]:3.651221197564E-1,2[&rate=5.308989741791164E-4]:1.204420717772E0)[&rate=5.308989741791164E-4]:1.342171103616E0,61[&rate=5.308989741791164E-4]:7.100845977933E-1)[&rate=5.308989741791164E-4]:1.17943050518E-1,((29[&rate=5.308989741791164E-4]:4.411512601226E-1,(((((9[&rate=5.308989741791164E-4]:4.276450533585E-1,13[&rate=5.308989741791164E-4]:4.66001217742E-1)[&rate=5.308989741791164E-4]:4.243502524705E-1,5[&rate=5.308989741791164E-4]:8.355569496646E-1)[&rate=5.308989741791164E-4]:1.143896442766E-3,(16[&rate=5.308989741791164E-4]:5.5443672682E-1,3[&rate=5.308989741791164E-4]:4.393682336694E-1)[&rate=5.308989741791164E-4]:3.452778179175E-1)[&rate=5.308989741791164E-4]:7.255093834207E-1,(((((15[&rate=5.308989741791164E-4]:5.844383293912E-1,12[&rate=5.308989741791164E-4]:5.460821650075E-1)[&rate=5.308989741791164E-4]:3.499574860046E-1,(((46[&rate=5.308989741791164E-4]:4.242675303398E-1,41[&rate=5.308989741791164E-4]:4.023497221207E-1)[&rate=5.308989741791164E-4]:3.921516973671E-1,((48[&rate=5.308989741791164E-4]:5.7010883312E-1,(53[&rate=5.308989741791164E-4]:5.648836890845E-1,8[&rate=5.308989741791164E-4]:5.539247849749E-1)[&rate=5.308989741791164E-4]:7.964870063027E-3)[&rate=5.308989741791164E-4]:6.809926175094E-2,(27[&rate=5.308989741791164E-4]:2.234989539655E-1,4[&rate=5.308989741791164E-4]:5.089621423952E-2)[&rate=5.308989741791164E-4]:5.297776340562E-1)[&rate=5.308989741791164E-4]:1.836905848907E-1)[&rate=5.308989741791164E-4]:3.338550775441E-2,49[&rate=5.308989741791164E-4]:8.55284187516E-1)[&rate=5.308989741791164E-4]:4.075546349611E-2)[&rate=5.308989741791164E-4]:5.0848214131E-1,(((17[&rate=5.308989741791164E-4]:6.77273493406E-1,11[&rate=5.308989741791164E-4]:6.389173290223E-1)[&rate=5.308989741791164E-4]:2.780917292646E-1,((43[&rate=5.308989741791164E-4]:6.104842606968E-1,((44[&rate=5.308989741791164E-4]:4.492830974683E-1,(50[&rate=5.308989741791164E-4]:2.753041663614E-2,40[&rate=5.308989741791164E-4]:8.780438923891E-2)[&rate=5.308989741791164E-4]:3.642184342568E-1)[&rate=5.308989741791164E-4]:8.84673417338E-2,45[&rate=5.308989741791164E-4]:5.596682474212E-1)[&rate=5.308989741791164E-4]:6.999409546738E-2)[&rate=5.308989741791164E-4]:2.70825533512E-1,51[&rate=5.308989741791164E-4]:8.21035821606E-1)[&rate=5.308989741791164E-4]:1.378145585901E-2)[&rate=5.308989741791164E-4]:3.765692883347E-1,((((47[&rate=5.308989741791164E-4]:4.388731724135E-1,42[&rate=5.308989741791164E-4]:4.224348162491E-1)[&rate=5.308989741791164E-4]:8.621480143018E-2,54[&rate=5.308989741791164E-4]:7.00430439597E-1)[&rate=5.308989741791164E-4]:3.462341526935E-1,52[&rate=5.308989741791164E-4]:7.9460979777E-1)[&rate=5.308989741791164E-4]:2.809347710606E-1,(63[&rate=5.308989741791164E-4]:5.997446771944E-1,58[&rate=5.308989741791164E-4]:5.97004951167E-1)[&rate=5.308989741791164E-4]:5.141560560199E-1)[&rate=5.308989741791164E-4]:1.358419969691E-1)[&rate=5.308989741791164E-4]:1.109434457006E-1)[&rate=5.308989741791164E-4]:3.667192065174E-2,((59[&rate=5.308989741791164E-4]:5.731971193807E-1,(56[&rate=5.308989741791164E-4]:3.413257195132E-1,60[&rate=5.308989741791164E-4]:3.440654455408E-1)[&rate=5.308989741791164E-4]:2.346111258949E-1)[&rate=5.308989741791164E-4]:1.590300630111E-1,57[&rate=5.308989741791164E-4]:7.377066344468E-1)[&rate=5.308989741791164E-4]:8.760898182534E-1)[&rate=5.308989741791164E-4]:3.804608287429E-2,((22[&rate=5.308989741791164E-4]:1.205588260646E0,(1[&rate=5.308989741791164E-4]:1.667428588632E-1,(26[&rate=5.308989741791164E-4]:6.731916218095E-1,19[&rate=5.308989741791164E-4]:6.48534087563E-1)[&rate=5.308989741791164E-4]:2.798526069167E-1)[&rate=5.308989741791164E-4]:2.580234839745E-1)[&rate=5.308989741791164E-4]:2.91645634259E-1,(((21[&rate=5.308989741791164E-4]:7.037176639393E-1,(18[&rate=5.308989741791164E-4]:5.814134876764E-1,23[&rate=5.308989741791164E-4]:6.005915698682E-1)[&rate=5.308989741791164E-4]:1.140849981808E-1)[&rate=5.308989741791164E-4]:2.687251505891E-1,(10[&rate=5.308989741791164E-4]:6.582810610114E-1,55[&rate=5.308989741791164E-4]:6.391029788196E-1)[&rate=5.308989741791164E-4]:2.292302466678E-1)[&rate=5.308989741791164E-4]:2.725091680492E-1,39[&rate=5.308989741791164E-4]:9.426705107091E-2)[&rate=5.308989741791164E-4]:2.413230082176E-1)[&rate=5.308989741791164E-4]:6.967713382012E-2)[&rate=5.308989741791164E-4]:1.076279679264E-1)[&rate=5.308989741791164E-4]:3.55625546601E-1,38[&rate=5.308989741791164E-4]:8.630412555811E-1)[&rate=5.308989741791164E-4]:5.512741635353E-1)[&rate=5.308989741791164E-4]:2.21832162101E-1,((((32[&rate=5.308989741791164E-4]:5.812150923422E-1,(31[&rate=5.308989741791164E-4]:2.439231282228E-2,37[&rate=5.308989741791164E-4]:2.439231282228E-2)[&rate=5.308989741791164E-4]:4.721233259679E-1)[&rate=5.308989741791164E-4]:1.759081198814E-1,(35[&rate=5.308989741791164E-4]:7.23554206896E-1,(36[&rate=5.308989741791164E-4]:5.144038165817E-1,33[&rate=5.308989741791164E-4]:4.788846908988E-1)[&rate=5.308989741791164E-4]:2.310083138116E-1)[&rate=5.308989741791164E-4]:2.264004357888E-2)[&rate=5.308989741791164E-4]:3.012246699139E-3,(30[&rate=5.308989741791164E-4]:6.168759716061E-1,(34[&rate=5.308989741791164E-4]:4.765945195749E-1,14[&rate=5.308989741791164E-4]:2.633125697058E0)[&rate=5.308989741791164E-4]:6.9243200665E-2)[&rate=5.308989741791164E-4]:3.915225021587E-3)[&rate=5.308989741791164E-4]:5.7659015086E-3,62[&rate=5.308989741791164E-4]:6.839341473167E-1)[&rate=5.308989741791164E-4]:3.642632408731E-2)[&rate=5.308989741791164E-4]:4.48256468527E-2);
tree STATE_28914000 [&joint=-18018.40529164902,lnP=-18018.40529164902] = [&R] ((((5[&rate=6.127893296707416E-4]:9.224441517504E-1,((16[&rate=6.127893296707416E-4]:5.987446607009E-1,3[&rate=6.127893296707416E-4]:4.836761675503E-1)[&rate=6.127893296707416E-4]:2.216991126841E-1,(9[&rate=6.127893296707416E-4]:4.395559689036E-1,13[&rate=6.127893296707416E-4]:4.779121332871E-1)[&rate=6.127893296707416E-4]:3.343124620156E-1)[&rate=6.127893296707416E-4]:1.650140769955E-1)[&rate=6.127893296707416E-4]:7.216768796156E-1,(((((15[&rate=6.127893296707416E-4]:5.321707064216E-1,12[&rate=6.127893296707416E-4]:4.938145420379E-1)[&rate=6.127893296707416E-4]:4.931725452665E-1,((49[&rate=6.127893296707416E-4]:9.34564927563E-1,(46[&rate=6.127893296707416E-4]:7.965085900846E-1,41[&rate=6.127893296707416E-4]:7.745907818655E-1)[&rate=6.127893296707416E-4]:1.325768854238E-1)[&rate=6.127893296707416E-4]:2.720222765685E-2,((27[&rate=6.127893296707416E-4]:1.988286687489E-1,4[&rate=6.127893296707416E-4]:2.622592902288E-2)[&rate=6.127893296707416E-4]:7.453327598128E-1,((53[&rate=6.127893296707416E-4]:4.96531066865E-1,48[&rate=6.127893296707416E-4]:4.937913408374E-1)[&rate=6.127893296707416E-4]:3.264176138199E-1,8[&rate=6.127893296707416E-4]:8.119897765752E-1)[&rate=6.127893296707416E-4]:8.883980753599E-3)[&rate=6.127893296707416E-4]:1.32674219809E-1)[&rate=6.127893296707416E-4]:2.521993208447E-2)[&rate=6.127893296707416E-4]:2.373769749738E-1,((((45[&rate=6.127893296707416E-4]:4.934401368273E-1,((44[&rate=6.127893296707416E-4]:4.059964731437E-1,(50[&rate=6.127893296707416E-4]:2.085519778596E-2,40[&rate=6.127893296707416E-4]:8.112917038874E-2)[&rate=6.127893296707416E-4]:3.276070287823E-1)[&rate=6.127893296707416E-4]:4.916091259895E-2,43[&rate=6.127893296707416E-4]:4.5789711177E-1)[&rate=6.127893296707416E-4]:1.63649428656E-2)[&rate=6.127893296707416E-4]:3.112701439429E-1,51[&rate=6.127893296707416E-4]:7.252582259757E-1)[&rate=6.127893296707416E-4]:4.545535266281E-2,(17[&rate=6.127893296707416E-4]:6.263598679373E-1,11[&rate=6.127893296707416E-4]:5.880037035537E-1)[&rate=6.127893296707416E-4]:2.649016559068E-1)[&rate=6.127893296707416E-4]:9.990853391362E-2,(((63[&rate=6.127893296707416E-4]:2.826663913085E-1,58[&rate=6.127893296707416E-4]:2.799266652811E-1)[&rate=6.127893296707416E-4]:4.605528000094E-1,52[&rate=6.127893296707416E-4]:7.048630269342E-1)[&rate=6.127893296707416E-4]:1.308934685422E-1,((54[&rate=6.127893296707416E-4]:2.652865952256E-1,47[&rate=6.127893296707416E-4]:8.994412947227E-2)[&rate=6.127893296707416E-4]:1.950701220572E-1,42[&rate=6.127893296707416E-4]:2.685758953651E-1)[&rate=6.127893296707416E-4]:6.274545727141E-1)[&rate=6.127893296707416E-4]:3.486561707573E-2)[&rate=6.127893296707416E-4]:2.715501689041E-1)[&rate=6.127893296707416E-4]:1.008539748952E-1,((59[&rate=6.127893296707416E-4]:4.079315412347E-1,(60[&rate=6.127893296707416E-4]:2.621604013532E-1,56[&rate=6.127893296707416E-4]:2.594206753256E-1)[&rate=6.127893296707416E-4]:1.512505919365E-1)[&rate=6.127893296707416E-4]:2.269504527275E-1,57[&rate=6.127893296707416E-4]:6.403614460172E-1)[&rate=6.127893296707416E-4]:8.574593308823E-1)[&rate=6.127893296707416E-4]:1.446759285314E-1,(((22[&rate=6.127893296707416E-4]:1.056915342482E0,(1[&rate=6.127893296707416E-4]:1.108479324236E-1,(26[&rate=6.127893296707416E-4]:6.3305228755E-1,19[&rate=6.127893296707416E-4]:6.083947533035E-1)[&rate=6.127893296707416E-4]:2.640970147366E-1)[&rate=6.127893296707416E-4]:1.652454922505E-1)[&rate=6.127893296707416E-4]:1.048126305927E-1,39[&rate=6.127893296707416E-4]:8.413745870439E-5)[&rate=6.127893296707416E-4]:2.164752433874E-1,((21[&rate=6.127893296707416E-4]:6.525324066136E-1,(18[&rate=6.127893296707416E-4]:6.048399500555E-1,23[&rate=6.127893296707416E-4]:6.240180322473E-1)[&rate=6.127893296707416E-4]:3.947327847605E-2)[&rate=6.127893296707416E-4]:1.384647331679E-1,(10[&rate=6.127893296707416E-4]:5.739250335664E-1,55[&rate=6.127893296707416E-4]:5.547469513747E-1)[&rate=6.127893296707416E-4]:1.321405993659E-1)[&rate=6.127893296707416E-4]:5.762471725713E-1)[&rate=6.127893296707416E-4]:1.79361982119E-1)[&rate=6.127893296707416E-4]:1.988845999076E-1)[&rate=6.127893296707416E-4]:9.684072018692E-1,38[&rate=6.127893296707416E-4]:1.557733712687E0)[&rate=6.127893296707416E-4]:1.108797435046E-1,((30[&rate=6.127893296707416E-4]:6.142051946596E-1,((((28[&rate=6.127893296707416E-4]:8.226329638697E-1,(2[&rate=6.127893296707416E-4]:4.646796772847E-1,(20[&rate=6.127893296707416E-4]:2.617989823365E-1,25[&rate=6.127893296707416E-4]:2.782373385009E-1)[&rate=6.127893296707416E-4]:3.754834346741E-1)[&rate=6.127893296707416E-4]:1.30556026311E-1)[&rate=6.127893296707416E-4]:2.366161724169E-1,((7[&rate=6.127893296707416E-4]:3.542329246474E-1,6[&rate=6.127893296707416E-4]:3.542329246474E-1)[&rate=6.127893296707416E-4]:3.247339037905E-1,24[&rate=6.127893296707416E-4]:7.858161435065E-1)[&rate=6.127893296707416E-4]:2.295973763417E-1)[&rate=6.127893296707416E-4]:1.690797179226E0,((34[&rate=6.127893296707416E-4]:3.585298952833E-1,62[&rate=6.127893296707416E-4]:4.869451958298E-1)[&rate=6.127893296707416E-4]:1.220153573713E-1,(61[&rate=6.127893296707416E-4]:5.093009373006E-1,29[&rate=6.127893296707416E-4]:3.890823580657E-1)[&rate=6.127893296707416E-4]:1.625011459551E-1)[&rate=6.127893296707416E-4]:1.433974838859E-2)[&rate=6.127893296707416E-4]:3.935629824766E-2,14[&rate=6.127893296707416E-4]:2.690772476774E0)[&rate=6.127893296707416E-4]:8.925644002515E-3)[&rate=6.127893296707416E-4]:3.248438796559E-2,((36[&rate=6.127893296707416E-4]:6.564061720972E-1,33[&rate=6.127893296707416E-4]:6.208870464144E-1)[&rate=6.127893296707416E-4]:1.034494659135E-1,((32[&rate=6.127893296707416E-4]:5.203607739559E-1,(31[&rate=6.127893296707416E-4]:2.076260583617E-1,37[&rate=6.127893296707416E-4]:2.076260583617E-1)[&rate=6.127893296707416E-4]:2.280352620422E-1)[&rate=6.127893296707416E-4]:1.717116807455E-1,35[&rate=6.127893296707416E-4]:6.811434929527E-1)[&rate=6.127893296707416E-4]:5.685422156075E-2)[&rate=6.127893296707416E-4]:3.710716865795E-2)[&rate=6.127893296707416E-4]:4.875971457277E-2);
tree STATE_28916000 [&joint=-18017.52473989216,lnP=-18017.52473989216] = [&R] ((((32[&rate=5.641614862699711E-4]:4.409078600237E-1,(31[&rate=5.641614862699711E-4]:2.846169158374E-1,37[&rate=5.641614862699711E-4]:2.846169158374E-1)[&rate=5.641614862699711E-4]:7.159149063429E-2)[&rate=5.641614862699711E-4]:2.942567538175E-1,((36[&rate=5.641614862699711E-4]:2.583413776761E-1,33[&rate=5.641614862699711E-4]:2.228222519933E-1)[&rate=5.641614862699711E-4]:3.38884582365E-1,35[&rate=5.641614862699711E-4]:5.753680365439E-1)[&rate=5.641614862699711E-4]:1.488676155486E-1)[&rate=5.641614862699711E-4]:4.891161675249E-2,(30[&rate=5.641614862699711E-4]:6.422055108395E-1,14[&rate=5.641614862699711E-4]:2.727698436957E0)[&rate=5.641614862699711E-4]:2.526457459155E-3)[&rate=5.641614862699711E-4]:5.407894344575E-2,(((62[&rate=5.641614862699711E-4]:7.080951071389E-1,((((16[&rate=5.641614862699711E-4]:6.180959175787E-1,(5[&rate=5.641614862699711E-4]:4.594672678541E-1,(9[&rate=5.641614862699711E-4]:3.238312656791E-1,13[&rate=5.641614862699711E-4]:3.621874300626E-1)[&rate=5.641614862699711E-4]:1.520743583393E-1)[&rate=5.641614862699711E-4]:9.561495109444E-2)[&rate=5.641614862699711E-4]:7.175258800408E-2,3[&rate=5.641614862699711E-4]:5.747800124322E-1)[&rate=5.641614862699711E-4]:1.103273949107E0,((((((15[&rate=5.641614862699711E-4]:3.308336102745E-1,12[&rate=5.641614862699711E-4]:2.924774458908E-1)[&rate=5.641614862699711E-4]:5.145416323637E-1,((8[&rate=5.641614862699711E-4]:5.881787376663E-1,(27[&rate=5.641614862699711E-4]:3.947571600291E-1,4[&rate=5.641614862699711E-4]:2.221544203031E-1)[&rate=5.641614862699711E-4]:3.167092488701E-1)[&rate=5.641614862699711E-4]:1.788005790334E-1,(49[&rate=5.641614862699711E-4]:6.876954880778E-1,(53[&rate=5.641614862699711E-4]:5.818041627028E-1,48[&rate=5.641614862699711E-4]:5.790644366752E-1)[&rate=5.641614862699711E-4]:1.086310514026E-1)[&rate=5.641614862699711E-4]:8.750300670401E-2)[&rate=5.641614862699711E-4]:3.182058347279E-2)[&rate=5.641614862699711E-4]:8.22402771767E-2,(46[&rate=5.641614862699711E-4]:5.471051102833E-1,41[&rate=5.641614862699711E-4]:5.251873020642E-1)[&rate=5.641614862699711E-4]:3.366747930932E-1)[&rate=5.641614862699711E-4]:3.38612807926E-1,((((((44[&rate=5.641614862699711E-4]:2.94636629977E-1,(50[&rate=5.641614862699711E-4]:1.982877550188E-2,40[&rate=5.641614862699711E-4]:8.010274810466E-2)[&rate=5.641614862699711E-4]:2.172736078997E-1)[&rate=5.641614862699711E-4]:9.365644998803E-2,43[&rate=5.641614862699711E-4]:3.910328059924E-1)[&rate=5.641614862699711E-4]:8.694415616986E-2,45[&rate=5.641614862699711E-4]:4.97155044354E-1)[&rate=5.641614862699711E-4]:4.866072988142E-1,51[&rate=5.641614862699711E-4]:9.043102883737E-1)[&rate=5.641614862699711E-4]:2.118712722431E-2,(17[&rate=5.641614862699711E-4]:7.672765209347E-1,11[&rate=5.641614862699711E-4]:7.28920356551E-1)[&rate=5.641614862699711E-4]:2.787688398689E-1)[&rate=5.641614862699711E-4]:9.645679315484E-2,((52[&rate=5.641614862699711E-4]:6.229392261339E-1,(54[&rate=5.641614862699711E-4]:4.715450109022E-1,(47[&rate=5.641614862699711E-4]:2.661729870044E-1,42[&rate=5.641614862699711E-4]:2.4973463084E-1)[&rate=5.641614862699711E-4]:3.002955814446E-2)[&rate=5.641614862699711E-4]:4.034490097522E-1)[&rate=5.641614862699711E-4]:1.174128344761E-2,(63[&rate=5.641614862699711E-4]:3.112933328863E-1,58[&rate=5.641614862699711E-4]:3.08553606859E-1)[&rate=5.641614862699711E-4]:3.617433410789E-1)[&rate=5.641614862699711E-4]:3.872736991714E-1)[&rate=5.641614862699711E-4]:1.237261737826E-1)[&rate=5.641614862699711E-4]:8.731125255342E-2,((59[&rate=5.641614862699711E-4]:4.518171383642E-1,(56[&rate=5.641614862699711E-4]:4.253401196294E-1,60[&rate=5.641614862699711E-4]:4.280798456569E-1)[&rate=5.641614862699711E-4]:2.921674476217E-2)[&rate=5.641614862699711E-4]:4.107417626288E-1,57[&rate=5.641614862699711E-4]:8.680383530479E-1)[&rate=5.641614862699711E-4]:6.197478025891E-1)[&rate=5.641614862699711E-4]:4.720444533074E-2,((22[&rate=5.641614862699711E-4]:1.000947882098E0,(1[&rate=5.641614862699711E-4]:9.241178269253E-2,(26[&rate=5.641614862699711E-4]:6.696899851274E-1,19[&rate=5.641614862699711E-4]:6.45032450881E-1)[&rate=5.641614862699711E-4]:2.09023167428E-1)[&rate=5.641614862699711E-4]:1.277141815971E-1)[&rate=5.641614862699711E-4]:3.554584553972E-1,(39[&rate=5.641614862699711E-4]:1.58369218175E-1,((21[&rate=5.641614862699711E-4]:7.641881473172E-1,(18[&rate=5.641614862699711E-4]:6.403751129136E-1,23[&rate=5.641614862699711E-4]:6.595531951053E-1)[&rate=5.641614862699711E-4]:1.155938563216E-1)[&rate=5.641614862699711E-4]:6.922892675147E-2,(10[&rate=5.641614862699711E-4]:6.224849829284E-1,55[&rate=5.641614862699711E-4]:6.033069007366E-1)[&rate=5.641614862699711E-4]:1.260005842911E-1)[&rate=5.641614862699711E-4]:4.75637075613E-1)[&rate=5.641614862699711E-4]:3.639328370361E-2)[&rate=5.641614862699711E-4]:9.365275662328E-2)[&rate=5.641614862699711E-4]:3.923784290644E-1)[&rate=5.641614862699711E-4]:5.544114025297E-1,38[&rate=5.641614862699711E-4]:1.229725638041E0)[&rate=5.641614862699711E-4]:3.941565789112E-1)[&rate=5.641614862699711E-4]:1.892561420966E-2,(((24[&rate=5.641614862699711E-4]:9.109068454404E-1,((7[&rate=5.641614862699711E-4]:1.988936336267E-2,6[&rate=5.641614862699711E-4]:1.988936336267E-2)[&rate=5.641614862699711E-4]:6.156939805334E-1,(2[&rate=5.641614862699711E-4]:4.578867723965E-1,((20[&rate=5.641614862699711E-4]:3.631125873854E-1,25[&rate=5.641614862699711E-4]:3.795509435498E-1)[&rate=5.641614862699711E-4]:2.587170294709E-1,28[&rate=5.641614862699711E-4]:6.766241374044E-1)[&rate=5.641614862699711E-4]:8.659895266171E-3)[&rate=5.641614862699711E-4]:1.009842427324E-1)[&rate=5.641614862699711E-4]:1.684741864758E-1)[&rate=5.641614862699711E-4]:1.729927323179E0,34[&rate=5.641614862699711E-4]:4.295084705876E-1)[&rate=5.641614862699711E-4]:1.072567117844E-1,29[&rate=5.641614862699711E-4]:6.078034337382E-1)[&rate=5.641614862699711E-4]:6.184023843004E-2)[&rate=5.641614862699711E-4]:1.793071594253E-2,61[&rate=5.641614862699711E-4]:8.077929673457E-1)[&rate=5.641614862699711E-4]:1.123652363371E-2);
tree STATE_28918000 [&joint=-18015.6749188317,lnP=-18015.6749188317] = [&R] ((14[&rate=5.70674096211714E-4]:2.786939653399E0,((61[&rate=5.70674096211714E-4]:7.986807023084E-1,((62[&rate=5.70674096211714E-4]:5.589694443736E-1,(29[&rate=5.70674096211714E-4]:2.845779930077E-1,34[&rate=5.70674096211714E-4]:2.135397416415E-1)[&rate=5.70674096211714E-4]:2.170144021856E-1)[&rate=5.70674096211714E-4]:1.264240576728E-1,(((((9[&rate=5.70674096211714E-4]:2.884844685716E-1,13[&rate=5.70674096211714E-4]:3.268406329551E-1)[&rate=5.70674096211714E-4]:3.136026178411E-1,(5[&rate=5.70674096211714E-4]:4.277792891788E-1,16[&rate=5.70674096211714E-4]:4.907929878089E-1)[&rate=5.70674096211714E-4]:1.578694410696E-1)[&rate=5.70674096211714E-4]:5.272236155667E-1,3[&rate=5.70674096211714E-4]:1.060817551295E0)[&rate=5.70674096211714E-4]:4.067068787521E-1,(((((((15[&rate=5.70674096211714E-4]:5.617953256447E-1,12[&rate=5.70674096211714E-4]:5.23439161261E-1)[&rate=5.70674096211714E-4]:1.836685505135E-1,8[&rate=5.70674096211714E-4]:6.988885336925E-1)[&rate=5.70674096211714E-4]:5.971389884683E-2,(((53[&rate=5.70674096211714E-4]:4.461073271464E-1,48[&rate=5.70674096211714E-4]:4.433676011188E-1)[&rate=5.70674096211714E-4]:2.770822627191E-1,49[&rate=5.70674096211714E-4]:7.204498638379E-1)[&rate=5.70674096211714E-4]:3.830019127943E-2,(27[&rate=5.70674096211714E-4]:3.890576676131E-1,4[&rate=5.70674096211714E-4]:2.16454927887E-1)[&rate=5.70674096211714E-4]:4.847608806551E-1)[&rate=5.70674096211714E-4]:8.071555504031E-3)[&rate=5.70674096211714E-4]:1.711628369382E-1,(46[&rate=5.70674096211714E-4]:4.594149441901E-1,41[&rate=5.70674096211714E-4]:4.37497135971E-1)[&rate=5.70674096211714E-4]:4.730900513147E-1)[&rate=5.70674096211714E-4]:8.345869735977E-2,((51[&rate=5.70674096211714E-4]:7.54832477033E-1,((17[&rate=5.70674096211714E-4]:4.825769896046E-1,11[&rate=5.70674096211714E-4]:4.442208252209E-1)[&rate=5.70674096211714E-4]:3.809311896505E-1,((44[&rate=5.70674096211714E-4]:4.159646821402E-1,((50[&rate=5.70674096211714E-4]:1.136084323808E-1,40[&rate=5.70674096211714E-4]:1.738824049836E-1)[&rate=5.70674096211714E-4]:1.746279564382E-1,43[&rate=5.70674096211714E-4]:3.485103614218E-1)[&rate=5.70674096211714E-4]:7.019404674575E-2)[&rate=5.70674096211714E-4]:9.702223378414E-2,45[&rate=5.70674096211714E-4]:5.349047241435E-1)[&rate=5.70674096211714E-4]:2.875075647006E-1)[&rate=5.70674096211714E-4]:1.187224298342E-2)[&rate=5.70674096211714E-4]:1.423076823637E-1,(52[&rate=5.70674096211714E-4]:6.102565242497E-1,((63[&rate=5.70674096211714E-4]:2.430654554728E-1,58[&rate=5.70674096211714E-4]:2.403257294455E-1)[&rate=5.70674096211714E-4]:3.457368530319E-1,((47[&rate=5.70674096211714E-4]:3.578848178179E-1,54[&rate=5.70674096211714E-4]:5.332272835712E-1)[&rate=5.70674096211714E-4]:2.420324249716E-1,42[&rate=5.70674096211714E-4]:5.834788866251E-1)[&rate=5.70674096211714E-4]:2.724123009867E-2)[&rate=5.70674096211714E-4]:5.981038012874E-2)[&rate=5.70674096211714E-4]:2.86883635147E-1)[&rate=5.70674096211714E-4]:4.211120470075E-2)[&rate=5.70674096211714E-4]:4.427667598214E-1,((39[&rate=5.70674096211714E-4]:2.113299620661E-1,(22[&rate=5.70674096211714E-4]:1.09418020572E0,(1[&rate=5.70674096211714E-4]:1.168332028537E-1,(26[&rate=5.70674096211714E-4]:8.109660534756E-1,19[&rate=5.70674096211714E-4]:7.863085192292E-1)[&rate=5.70674096211714E-4]:9.216851924104E-2)[&rate=5.70674096211714E-4]:1.965250850577E-1)[&rate=5.70674096211714E-4]:2.787935919628E-1)[&rate=5.70674096211714E-4]:8.111253373575E-2,((21[&rate=5.70674096211714E-4]:6.400254984399E-1,(18[&rate=5.70674096211714E-4]:4.826479124439E-1,23[&rate=5.70674096211714E-4]:5.018259946356E-1)[&rate=5.70674096211714E-4]:1.491584079139E-1)[&rate=5.70674096211714E-4]:1.990818955092E-1,(10[&rate=5.70674096211714E-4]:4.71404512014E-1,55[&rate=5.70674096211714E-4]:4.522264298223E-1)[&rate=5.70674096211714E-4]:2.827713750859E-1)[&rate=5.70674096211714E-4]:6.040200333594E-1)[&rate=5.70674096211714E-4]:9.779480619936E-2)[&rate=5.70674096211714E-4]:4.353905646617E-2,((59[&rate=5.70674096211714E-4]:3.185240287694E-1,(60[&rate=5.70674096211714E-4]:2.896214251627E-1,56[&rate=5.70674096211714E-4]:2.868816991352E-1)[&rate=5.70674096211714E-4]:3.438205566164E-2)[&rate=5.70674096211714E-4]:3.413202877804E-1,57[&rate=5.70674096211714E-4]:6.653237686048E-1)[&rate=5.70674096211714E-4]:1.015027932328E0)[&rate=5.70674096211714E-4]:3.648779760672E-2)[&rate=5.70674096211714E-4]:7.781840038536E-1,38[&rate=5.70674096211714E-4]:1.242968707873E0)[&rate=5.70674096211714E-4]:3.582119039871E-1)[&rate=5.70674096211714E-4]:5.04456702074E-2)[&rate=5.70674096211714E-4]:8.27893011963E-3,(((24[&rate=5.70674096211714E-4]:7.859480968748E-1,(7[&rate=5.70674096211714E-4]:3.970780205112E-1,6[&rate=5.70674096211714E-4]:3.970780205112E-1)[&rate=5.70674096211714E-4]:2.820207612951E-1)[&rate=5.70674096211714E-4]:1.110719586513E-1,((2[&rate=5.70674096211714E-4]:3.194733707358E-1,28[&rate=5.70674096211714E-4]:5.468706310098E-1)[&rate=5.70674096211714E-4]:2.85165671239E-1,(20[&rate=5.70674096211714E-4]:3.534445251236E-1,25[&rate=5.70674096211714E-4]:3.698828812879E-1)[&rate=5.70674096211714E-4]:4.237972565773E-1)[&rate=5.70674096211714E-4]:1.088193697157E-1)[&rate=5.70674096211714E-4]:1.829178440308E0,30[&rate=5.70674096211714E-4]:5.859110491692E-1)[&rate=5.70674096211714E-4]:1.008300040239E-1)[&rate=5.70674096211714E-4]:1.470567408835E-2)[&rate=5.70674096211714E-4]:2.010776992398E-2,((32[&rate=5.70674096211714E-4]:3.10415773862E-1,(31[&rate=5.70674096211714E-4]:1.26518659166E-1,37[&rate=5.70674096211714E-4]:1.26518659166E-1)[&rate=5.70674096211714E-4]:9.9197661144E-2)[&rate=5.70674096211714E-4]:2.987435425687E-1,(35[&rate=5.70674096211714E-4]:5.576813847077E-1,(36[&rate=5.70674096211714E-4]:5.238018635046E-1,33[&rate=5.70674096211714E-4]:4.882827378218E-1)[&rate=5.70674096211714E-4]:5.573744470032E-2)[&rate=5.70674096211714E-4]:4.054896997425E-2)[&rate=5.70674096211714E-4]:2.517394430697E-1);
tree STATE_28920000 [&joint=-18015.37204766196,lnP=-18015.37204766196] = [&R] ((((36[&rate=5.626803751150676E-4]:6.419914435791E-1,33[&rate=5.626803751150676E-4]:6.064723178963E-1)[&rate=5.626803751150676E-4]:1.123505789053E-1,((35[&rate=5.626803751150676E-4]:6.301743201336E-1,34[&rate=5.626803751150676E-4]:4.307207682211E-1)[&rate=5.626803751150676E-4]:9.166394358888E-2,(32[&rate=5.626803751150676E-4]:4.227078081598E-1,(31[&rate=5.626803751150676E-4]:1.194213674413E-1,37[&rate=5.626803751150676E-4]:1.194213674413E-1)[&rate=5.626803751150676E-4]:2.185869871664E-1)[&rate=5.626803751150676E-4]:3.100594173114E-1)[&rate=5.626803751150676E-4]:1.064583526478E-2)[&rate=5.626803751150676E-4]:1.465301075745E-1,(30[&rate=5.626803751150676E-4]:6.523591117208E-1,(14[&rate=5.626803751150676E-4]:2.706455797866E0,((((((5[&rate=5.626803751150676E-4]:6.296829849293E-1,(16[&rate=5.626803751150676E-4]:5.657163246874E-1,(9[&rate=5.626803751150676E-4]:3.735650678585E-1,13[&rate=5.626803751150676E-4]:4.11921232242E-1)[&rate=5.626803751150676E-4]:1.455759143631E-1)[&rate=5.626803751150676E-4]:1.269803588721E-1)[&rate=5.626803751150676E-4]:4.745584262206E-1,3[&rate=5.626803751150676E-4]:1.052186616629E0)[&rate=5.626803751150676E-4]:2.996298111565E-1,(((56[&rate=5.626803751150676E-4]:5.874418603018E-1,(60[&rate=5.626803751150676E-4]:5.748358254312E-1,59[&rate=5.626803751150676E-4]:5.693563733762E-1)[&rate=5.626803751150676E-4]:1.534576089822E-2)[&rate=5.626803751150676E-4]:1.038323594708E-1,57[&rate=5.626803751150676E-4]:6.940139458002E-1)[&rate=5.626803751150676E-4]:7.267680258814E-1,(((((15[&rate=5.626803751150676E-4]:4.082608694876E-1,12[&rate=5.626803751150676E-4]:3.699047051039E-1)[&rate=5.626803751150676E-4]:3.973508285133E-1,(8[&rate=5.626803751150676E-4]:7.57990255797E-1,(49[&rate=5.626803751150676E-4]:7.453662160524E-1,((27[&rate=5.626803751150676E-4]:2.148399391393E-1,4[&rate=5.626803751150676E-4]:4.223719941327E-2)[&rate=5.626803751150676E-4]:6.32429062182E-1,(53[&rate=5.626803751150676E-4]:2.139295859186E-1,48[&rate=5.626803751150676E-4]:2.111898598911E-1)[&rate=5.626803751150676E-4]:5.210106482794E-1)[&rate=5.626803751150676E-4]:1.316570788194E-2)[&rate=5.626803751150676E-4]:2.084321782666E-2)[&rate=5.626803751150676E-4]:1.046099738122E-3)[&rate=5.626803751150676E-4]:1.829326522256E-1,(46[&rate=5.626803751150676E-4]:5.219146431401E-1,41[&rate=5.626803751150676E-4]:4.99996834921E-1)[&rate=5.626803751150676E-4]:4.227940906479E-1)[&rate=5.626803751150676E-4]:1.854122572748E-1,(((63[&rate=5.626803751150676E-4]:4.302407695693E-1,58[&rate=5.626803751150676E-4]:4.275010435419E-1)[&rate=5.626803751150676E-4]:5.747670101627E-1,((47[&rate=5.626803751150676E-4]:9.536901887473E-2,42[&rate=5.626803751150676E-4]:7.893066271036E-2)[&rate=5.626803751150676E-4]:1.532173618709E-1,54[&rate=5.626803751150676E-4]:4.23928846499E-1)[&rate=5.626803751150676E-4]:7.947775633699E-1)[&rate=5.626803751150676E-4]:3.111467905696E-2,((((43[&rate=5.626803751150676E-4]:2.813947252427E-1,45[&rate=5.626803751150676E-4]:3.005728074344E-1)[&rate=5.626803751150676E-4]:3.456050558616E-1,(44[&rate=5.626803751150676E-4]:5.995456465625E-1,(50[&rate=5.626803751150676E-4]:1.228324388522E-1,40[&rate=5.626803751150676E-4]:1.83106411455E-1)[&rate=5.626803751150676E-4]:4.191789611349E-1)[&rate=5.626803751150676E-4]:2.471440851441E-2)[&rate=5.626803751150676E-4]:1.853402323947E-1,((17[&rate=5.626803751150676E-4]:4.703440397819E-1,11[&rate=5.626803751150676E-4]:4.319878753982E-1)[&rate=5.626803751150676E-4]:3.191869397301E-1,51[&rate=5.626803751150676E-4]:6.689830343064E-1)[&rate=5.626803751150676E-4]:8.308300658983E-2)[&rate=5.626803751150676E-4]:2.356134267144E-1,52[&rate=5.626803751150676E-4]:9.876794676107E-1)[&rate=5.626803751150676E-4]:1.008682679462E-2)[&rate=5.626803751150676E-4]:5.564236789041E-2)[&rate=5.626803751150676E-4]:9.970163616202E-2,(((21[&rate=5.626803751150676E-4]:5.394184410562E-1,(18[&rate=5.626803751150676E-4]:3.720804375087E-1,23[&rate=5.626803751150676E-4]:3.912585197004E-1)[&rate=5.626803751150676E-4]:1.591188254655E-1)[&rate=5.626803751150676E-4]:1.964629227095E-1,(10[&rate=5.626803751150676E-4]:3.987645803452E-1,55[&rate=5.626803751150676E-4]:3.795864981534E-1)[&rate=5.626803751150676E-4]:2.521852765714E-1)[&rate=5.626803751150676E-4]:4.789573260668E-1,(39[&rate=5.626803751150676E-4]:5.667601793652E-2,(22[&rate=5.626803751150676E-4]:1.034201144872E0,(1[&rate=5.626803751150676E-4]:5.334915713139E-2,(26[&rate=5.626803751150676E-4]:7.411775341779E-1,19[&rate=5.626803751150676E-4]:7.165199999315E-1)[&rate=5.626803751150676E-4]:9.847299281641E-2)[&rate=5.626803751150676E-4]:2.000300699325E-1)[&rate=5.626803751150676E-4]:1.841187086808E-1)[&rate=5.626803751150676E-4]:7.477740389339E-3)[&rate=5.626803751150676E-4]:9.717571821417E-2)[&rate=5.626803751150676E-4]:1.287715267571E-2)[&rate=5.626803751150676E-4]:1.803495245976E-1)[&rate=5.626803751150676E-4]:7.029157550258E-1,38[&rate=5.626803751150676E-4]:1.051992456784E0)[&rate=5.626803751150676E-4]:4.302298047974E-1,((((2[&rate=5.626803751150676E-4]:5.321738172802E-1,28[&rate=5.626803751150676E-4]:7.595710775543E-1)[&rate=5.626803751150676E-4]:1.28778327535E-1,(20[&rate=5.626803751150676E-4]:5.035636125778E-1,25[&rate=5.626803751150676E-4]:5.200019687421E-1)[&rate=5.626803751150676E-4]:3.299912719634E-1)[&rate=5.626803751150676E-4]:2.783618726964E-1,((7[&rate=5.626803751150676E-4]:2.704033048013E-1,6[&rate=5.626803751150676E-4]:2.704033048013E-1)[&rate=5.626803751150676E-4]:2.438170417883E-1,24[&rate=5.626803751150676E-4]:6.210696616582E-1)[&rate=5.626803751150676E-4]:5.018059996891E-1)[&rate=5.626803751150676E-4]:1.427797961585E0,62[&rate=5.626803751150676E-4]:4.677632254477E-1)[&rate=5.626803751150676E-4]:9.867192632036E-2)[&rate=5.626803751150676E-4]:4.978246782977E-3,61[&rate=5.626803751150676E-4]:6.342549286057E-1)[&rate=5.626803751150676E-4]:1.069265223784E-1)[&rate=5.626803751150676E-4]:3.139623997165E-2)[&rate=5.626803751150676E-4]:9.823979429471E-2)[&rate=5.626803751150676E-4]:1.108487369206E-1,29[&rate=5.626803751150676E-4]:8.614476429361E-1);
tree STATE_28922000 [&joint=-18013.035255891602,lnP=-18013.035255891602] = [&R] (((35[&rate=5.822435729910171E-4]:5.920441070535E-1,((36[&rate=5.822435729910171E-4]:5.754628617618E-1,33[&rate=5.822435729910171E-4]:5.399437360789E-1)[&rate=5.822435729910171E-4]:2.181598712664E-2,(32[&rate=5.822435729910171E-4]:4.418835020277E-1,(31[&rate=5.822435729910171E-4]:1.821940337243E-1,37[&rate=5.822435729910171E-4]:1.821940337243E-1)[&rate=5.822435729910171E-4]:1.749900147513E-1)[&rate=5.822435729910171E-4]:1.444663851123E-1)[&rate=5.822435729910171E-4]:1.662318166232E-2)[&rate=5.822435729910171E-4]:1.058638807829E-1,34[&rate=5.822435729910171E-4]:4.98454435924E-1)[&rate=5.822435729910171E-4]:6.485094366953E-2,((29[&rate=5.822435729910171E-4]:5.129132733791E-1,61[&rate=5.822435729910171E-4]:6.33131852614E-1)[&rate=5.822435729910171E-4]:7.306911074269E-3,(((((28[&rate=5.822435729910171E-4]:7.08516354405E-1,((7[&rate=5.822435729910171E-4]:3.272783147501E-1,6[&rate=5.822435729910171E-4]:3.272783147501E-1)[&rate=5.822435729910171E-4]:8.389549239472E-2,24[&rate=5.822435729910171E-4]:5.180231222134E-1)[&rate=5.822435729910171E-4]:1.466576157532E-1)[&rate=5.822435729910171E-4]:9.085959556658E-2,(20[&rate=5.822435729910171E-4]:4.358840148612E-1,25[&rate=5.822435729910171E-4]:4.523223710256E-1)[&rate=5.822435729910171E-4]:3.086974145623E-1)[&rate=5.822435729910171E-4]:2.974361236414E-1,2[&rate=5.822435729910171E-4]:8.694148133389E-1)[&rate=5.822435729910171E-4]:1.507930754298E0,((((9[&rate=5.822435729910171E-4]:5.390454846102E-1,13[&rate=5.822435729910171E-4]:5.774016489937E-1)[&rate=5.822435729910171E-4]:4.361557928031E-1,(5[&rate=5.822435729910171E-4]:6.366666082151E-1,(16[&rate=5.822435729910171E-4]:5.534636899449E-1,3[&rate=5.822435729910171E-4]:4.383951967943E-1)[&rate=5.822435729910171E-4]:1.462166169004E-1)[&rate=5.822435729910171E-4]:3.220963130338E-1)[&rate=5.822435729910171E-4]:3.75273673157E-1,(((22[&rate=5.822435729910171E-4]:1.052525836243E0,(1[&rate=5.822435729910171E-4]:2.542810266779E-1,(26[&rate=5.822435729910171E-4]:7.970381417775E-1,19[&rate=5.822435729910171E-4]:7.72380607531E-1)[&rate=5.822435729910171E-4]:2.435442547634E-1)[&rate=5.822435729910171E-4]:1.742289175648E-2)[&rate=5.822435729910171E-4]:1.749516029184E-1,(39[&rate=5.822435729910171E-4]:4.710196203402E-2,((21[&rate=5.822435729910171E-4]:4.482328906285E-1,(18[&rate=5.822435729910171E-4]:3.414427301738E-1,23[&rate=5.822435729910171E-4]:3.606208123656E-1)[&rate=5.822435729910171E-4]:9.857098237259E-2)[&rate=5.822435729910171E-4]:8.839871251876E-2,(10[&rate=5.822435729910171E-4]:2.571414758093E-1,55[&rate=5.822435729910171E-4]:2.379633936176E-1)[&rate=5.822435729910171E-4]:1.945586204888E-1)[&rate=5.822435729910171E-4]:6.611552903935E-1)[&rate=5.822435729910171E-4]:1.873164151063E-2)[&rate=5.822435729910171E-4]:1.04452819963E-1,((((56[&rate=5.822435729910171E-4]:5.18063703221E-1,60[&rate=5.822435729910171E-4]:5.208034292485E-1)[&rate=5.822435729910171E-4]:3.990914108137E-2,59[&rate=5.822435729910171E-4]:5.55233118275E-1)[&rate=5.822435729910171E-4]:5.867531600231E-2,57[&rate=5.822435729910171E-4]:6.193878863322E-1)[&rate=5.822435729910171E-4]:7.187859725421E-1,(((46[&rate=5.822435729910171E-4]:5.62870491748E-1,41[&rate=5.822435729910171E-4]:5.409526835289E-1)[&rate=5.822435729910171E-4]:3.804085615615E-1,((48[&rate=5.822435729910171E-4]:2.248923615385E-1,53[&rate=5.822435729910171E-4]:2.276320875661E-1)[&rate=5.822435729910171E-4]:4.951227772944E-1,(((27[&rate=5.822435729910171E-4]:5.234614789899E-1,4[&rate=5.822435729910171E-4]:3.508587392639E-1)[&rate=5.822435729910171E-4]:1.371965363575E-1,8[&rate=5.822435729910171E-4]:5.373703441144E-1)[&rate=5.822435729910171E-4]:1.464255341952E-1,(49[&rate=5.822435729910171E-4]:6.76022752489E-1,(15[&rate=5.822435729910171E-4]:5.235827087494E-1,12[&rate=5.822435729910171E-4]:4.852265443657E-1)[&rate=5.822435729910171E-4]:1.907962081234E-1)[&rate=5.822435729910171E-4]:1.599230390265E-2)[&rate=5.822435729910171E-4]:2.800008244123E-2)[&rate=5.822435729910171E-4]:2.287433665314E-1)[&rate=5.822435729910171E-4]:1.637967960315E-1,(((17[&rate=5.822435729910171E-4]:7.224131891776E-1,11[&rate=5.822435729910171E-4]:6.840570247939E-1)[&rate=5.822435729910171E-4]:2.149627853511E-1,(((45[&rate=5.822435729910171E-4]:7.171227899057E-1,(52[&rate=5.822435729910171E-4]:3.088082365166E-1,50[&rate=5.822435729910171E-4]:3.088082365166E-1)[&rate=5.822435729910171E-4]:3.288624985946E-1)[&rate=5.822435729910171E-4]:4.505990788661E-2,(44[&rate=5.822435729910171E-4]:3.686522776368E-1,43[&rate=5.822435729910171E-4]:3.713920036641E-1)[&rate=5.822435729910171E-4]:3.716126119365E-1)[&rate=5.822435729910171E-4]:1.026111488165E-1,51[&rate=5.822435729910171E-4]:7.853417918144E-1)[&rate=5.822435729910171E-4]:3.14862375088E-2)[&rate=5.822435729910171E-4]:1.106086672896E-1,((63[&rate=5.822435729910171E-4]:2.582134504723E-1,58[&rate=5.822435729910171E-4]:2.55473724445E-1)[&rate=5.822435729910171E-4]:6.966803547971E-1,((42[&rate=5.822435729910171E-4]:3.065477440645E-1,47[&rate=5.822435729910171E-4]:3.229861002288E-1)[&rate=5.822435729910171E-4]:6.165048599238E-3,(54[&rate=5.822435729910171E-4]:4.80228975579E-1,40[&rate=5.822435729910171E-4]:2.884481536612E-1)[&rate=5.822435729910171E-4]:2.42646390025E-2)[&rate=5.822435729910171E-4]:6.640988208248E-1)[&rate=5.822435729910171E-4]:1.089905572701E-2)[&rate=5.822435729910171E-4]:1.029268239612E-1)[&rate=5.822435729910171E-4]:5.301581775231E-2)[&rate=5.822435729910171E-4]:7.868790709916E-2)[&rate=5.822435729910171E-4]:1.144351024051E-1)[&rate=5.822435729910171E-4]:2.526805260494E-1,38[&rate=5.822435729910171E-4]:5.319225999072E-1)[&rate=5.822435729910171E-4]:8.618613238943E-1)[&rate=5.822435729910171E-4]:9.448443925475E-2,(30[&rate=5.822435729910171E-4]:5.133542594887E-1,(62[&rate=5.822435729910171E-4]:3.148970485515E-1,14[&rate=5.822435729910171E-4]:2.343012925488E0)[&rate=5.822435729910171E-4]:2.558342601175E-1)[&rate=5.822435729910171E-4]:1.7499445739E-3)[&rate=5.822435729910171E-4]:5.115980390848E-3)[&rate=5.822435729910171E-4]:1.141234465063E-1);
tree STATE_28924000 [&joint=-18022.98959266869,lnP=-18022.98959266869] = [&R] (((36[&rate=5.579539384572553E-4]:5.3309417197E-1,33[&rate=5.579539384572553E-4]:4.975750462871E-1)[&rate=5.579539384572553E-4]:1.467620216245E-1,((34[&rate=5.579539384572553E-4]:3.332467520254E-1,35[&rate=5.579539384572553E-4]:5.327003039379E-1)[&rate=5.579539384572553E-4]:1.078823469073E-1,(32[&rate=5.579539384572553E-4]:4.861345601602E-1,(31[&rate=5.579539384572553E-4]:2.807523676482E-1,37[&rate=5.579539384572553E-4]:2.807523676482E-1)[&rate=5.579539384572553E-4]:1.206827389599E-1)[&rate=5.579539384572553E-4]:1.653770524338E-1)[&rate=5.579539384572553E-4]:1.741561925208E-2)[&rate=5.579539384572553E-4]:1.336202062041E-1,((30[&rate=5.579539384572553E-4]:5.212570682839E-1,(((((((20[&rate=5.579539384572553E-4]:3.76827226868E-1,25[&rate=5.579539384572553E-4]:3.932655830324E-1)[&rate=5.579539384572553E-4]:2.464985805992E-1,28[&rate=5.579539384572553E-4]:6.781203280153E-1)[&rate=5.579539384572553E-4]:3.709560181153E-2,((7[&rate=5.579539384572553E-4]:1.50821597025E-1,6[&rate=5.579539384572553E-4]:1.50821597025E-1)[&rate=5.579539384572553E-4]:2.674250637768E-1,24[&rate=5.579539384572553E-4]:5.250959758703E-1)[&rate=5.579539384572553E-4]:1.462843375181E-1)[&rate=5.579539384572553E-4]:1.768323776204E-1,2[&rate=5.579539384572553E-4]:6.646510471732E-1)[&rate=5.579539384572553E-4]:1.699831751206E0,61[&rate=5.579539384572553E-4]:5.279755747843E-1)[&rate=5.579539384572553E-4]:1.49748933393E-2,(((((16[&rate=5.579539384572553E-4]:5.225281949379E-1,3[&rate=5.579539384572553E-4]:4.074597017873E-1)[&rate=5.579539384572553E-4]:2.236474516509E-1,5[&rate=5.579539384572553E-4]:6.831619479587E-1)[&rate=5.579539384572553E-4]:1.048986193462E-1,(9[&rate=5.579539384572553E-4]:1.723927513475E-1,13[&rate=5.579539384572553E-4]:2.107489157309E-1)[&rate=5.579539384572553E-4]:6.321061721218E-1)[&rate=5.579539384572553E-4]:6.095142000353E-1,(((22[&rate=5.579539384572553E-4]:1.06127160934E0,(1[&rate=5.579539384572553E-4]:1.914109451738E-1,(26[&rate=5.579539384572553E-4]:5.192911558753E-1,19[&rate=5.579539384572553E-4]:4.946336216289E-1)[&rate=5.579539384572553E-4]:4.584211591614E-1)[&rate=5.579539384572553E-4]:8.903874635846E-2)[&rate=5.579539384572553E-4]:2.038141567048E-1,(((21[&rate=5.579539384572553E-4]:6.460461256957E-1,(18[&rate=5.579539384572553E-4]:4.942825161824E-1,23[&rate=5.579539384572553E-4]:5.134605983741E-1)[&rate=5.579539384572553E-4]:1.435444314313E-1)[&rate=5.579539384572553E-4]:1.231668366563E-1,(10[&rate=5.579539384572553E-4]:6.360652899234E-1,55[&rate=5.579539384572553E-4]:6.168872077317E-1)[&rate=5.579539384572553E-4]:4.821616557932E-2)[&rate=5.579539384572553E-4]:4.128514067012E-1,39[&rate=5.579539384572553E-4]:3.137943754645E-2)[&rate=5.579539384572553E-4]:7.206249288249E-2)[&rate=5.579539384572553E-4]:1.162300493285E-1,((((56[&rate=5.579539384572553E-4]:2.372588828116E-1,60[&rate=5.579539384572553E-4]:2.399986088392E-1)[&rate=5.579539384572553E-4]:1.833013273024E-1,59[&rate=5.579539384572553E-4]:4.178204840866E-1)[&rate=5.579539384572553E-4]:1.154579383957E-1,57[&rate=5.579539384572553E-4]:5.387578745372E-1)[&rate=5.579539384572553E-4]:9.135403273928E-1,((((48[&rate=5.579539384572553E-4]:7.345431641268E-1,(53[&rate=5.579539384572553E-4]:5.898459582965E-1,(8[&rate=5.579539384572553E-4]:5.443022294792E-1,((27[&rate=5.579539384572553E-4]:3.488275808043E-1,4[&rate=5.579539384572553E-4]:1.762248410782E-1)[&rate=5.579539384572553E-4]:3.11008732943E-1,49[&rate=5.579539384572553E-4]:5.447678205964E-1)[&rate=5.579539384572553E-4]:7.753586964843E-3)[&rate=5.579539384572553E-4]:3.458482470761E-2)[&rate=5.579539384572553E-4]:1.47436931858E-1)[&rate=5.579539384572553E-4]:1.854883607959E-1,(46[&rate=5.579539384572553E-4]:4.590643574004E-1,41[&rate=5.579539384572553E-4]:4.371465491813E-1)[&rate=5.579539384572553E-4]:4.554877154676E-1)[&rate=5.579539384572553E-4]:4.865391139071E-2,(15[&rate=5.579539384572553E-4]:8.28081346044E-1,12[&rate=5.579539384572553E-4]:7.897251816603E-1)[&rate=5.579539384572553E-4]:1.789602546531E-1)[&rate=5.579539384572553E-4]:1.685324322845E-1,((((((50[&rate=5.579539384572553E-4]:2.787340916906E-1,45[&rate=5.579539384572553E-4]:3.581861464851E-1)[&rate=5.579539384572553E-4]:2.420484797797E-1,(44[&rate=5.579539384572553E-4]:5.559408958048E-1,43[&rate=5.579539384572553E-4]:5.586806218321E-1)[&rate=5.579539384572553E-4]:2.237592224097E-2)[&rate=5.579539384572553E-4]:3.230715837025E-1,51[&rate=5.579539384572553E-4]:8.438541551728E-1)[&rate=5.579539384572553E-4]:6.398435821353E-2,((63[&rate=5.579539384572553E-4]:5.241561230225E-1,58[&rate=5.579539384572553E-4]:5.214163969951E-1)[&rate=5.579539384572553E-4]:3.245476166045E-1,52[&rate=5.579539384572553E-4]:8.103475752433E-1)[&rate=5.579539384572553E-4]:9.749093814301E-2)[&rate=5.579539384572553E-4]:1.160874009699E-2,(40[&rate=5.579539384572553E-4]:3.62175556775E-1,((47[&rate=5.579539384572553E-4]:1.323796814762E-1,42[&rate=5.579539384572553E-4]:1.159413253118E-1)[&rate=5.579539384572553E-4]:1.711769279864E-1,54[&rate=5.579539384572553E-4]:4.78899075216E-1)[&rate=5.579539384572553E-4]:7.505730347675E-2)[&rate=5.579539384572553E-4]:6.175456693111E-1)[&rate=5.579539384572553E-4]:7.797764213658E-2,(17[&rate=5.579539384572553E-4]:6.996378691805E-1,11[&rate=5.579539384572553E-4]:6.612817047968E-1)[&rate=5.579539384572553E-4]:4.18334971645E-1)[&rate=5.579539384572553E-4]:5.76011921561E-2)[&rate=5.579539384572553E-4]:1.424775936059E-1)[&rate=5.579539384572553E-4]:1.39491202933E-2)[&rate=5.579539384572553E-4]:1.285877190896E-1)[&rate=5.579539384572553E-4]:3.438752675968E-1,38[&rate=5.579539384572553E-4]:6.866555143889E-1)[&rate=5.579539384572553E-4]:7.092405334936E-1)[&rate=5.579539384572553E-4]:8.650846846164E-2,29[&rate=5.579539384572553E-4]:5.092403573504E-1)[&rate=5.579539384572553E-4]:1.201671093356E-2)[&rate=5.579539384572553E-4]:1.364393041614E-1,(14[&rate=5.579539384572553E-4]:2.544957228705E0,62[&rate=5.579539384572553E-4]:5.168413517684E-1)[&rate=5.579539384572553E-4]:1.982320698572E-1)[&rate=5.579539384572553E-4]:5.506803309742E-3);
tree STATE_28926000 [&joint=-18019.237192630088,lnP=-18019.237192630088] = [&R] (((34[&rate=5.245985838093514E-4]:3.323314715761E-1,35[&rate=5.245985838093514E-4]:5.317850234886E-1)[&rate=5.245985838093514E-4]:1.472417977934E-1,((32[&rate=5.245985838093514E-4]:4.49223728778E-1,(31[&rate=5.245985838093514E-4]:9.737618823651E-2,37[&rate=5.245985838093514E-4]:9.737618823651E-2)[&rate=5.245985838093514E-4]:2.671480869894E-1)[&rate=5.245985838093514E-4]:2.177054311021E-1,(36[&rate=5.245985838093514E-4]:4.662856932724E-1,33[&rate=5.245985838093514E-4]:4.307665675895E-1)[&rate=5.245985838093514E-4]:2.115724283562E-1)[&rate=5.245985838093514E-4]:2.302662315061E-2)[&rate=5.245985838093514E-4]:2.626192325124E-2,((61[&rate=5.245985838093514E-4]:4.864708939487E-1,29[&rate=5.245985838093514E-4]:3.662523147138E-1)[&rate=5.245985838093514E-4]:1.677716691574E-1,(((((((3[&rate=5.245985838093514E-4]:6.052548982277E-1,16[&rate=5.245985838093514E-4]:7.203233913783E-1)[&rate=5.245985838093514E-4]:8.438361696298E-2,((9[&rate=5.245985838093514E-4]:4.120299714286E-1,13[&rate=5.245985838093514E-4]:4.50386135812E-1)[&rate=5.245985838093514E-4]:2.201574468259E-1,5[&rate=5.245985838093514E-4]:6.157490620901E-1)[&rate=5.245985838093514E-4]:1.259442476211E-1)[&rate=5.245985838093514E-4]:6.371453859353E-1,((((56[&rate=5.245985838093514E-4]:4.510927987803E-1,59[&rate=5.245985838093514E-4]:4.483530727529E-1)[&rate=5.245985838093514E-4]:7.715438268191E-2,60[&rate=5.245985838093514E-4]:5.309869074898E-1)[&rate=5.245985838093514E-4]:1.626129350975E-1,57[&rate=5.245985838093514E-4]:6.935998425873E-1)[&rate=5.245985838093514E-4]:7.809782511618E-1,(((((27[&rate=5.245985838093514E-4]:6.040809456343E-1,4[&rate=5.245985838093514E-4]:4.314782059082E-1)[&rate=5.245985838093514E-4]:2.557222591616E-1,(48[&rate=5.245985838093514E-4]:6.733176696485E-1,(((8[&rate=5.245985838093514E-4]:5.991753034884E-1,49[&rate=5.245985838093514E-4]:6.073944815705E-1)[&rate=5.245985838093514E-4]:6.031474352554E-3,53[&rate=5.245985838093514E-4]:6.161656819506E-1)[&rate=5.245985838093514E-4]:3.467908376601E-2,(15[&rate=5.245985838093514E-4]:6.378868939584E-1,12[&rate=5.245985838093514E-4]:5.995307295747E-1)[&rate=5.245985838093514E-4]:4.857431011434E-2)[&rate=5.245985838093514E-4]:2.521262995948E-2)[&rate=5.245985838093514E-4]:7.141704199648E-2)[&rate=5.245985838093514E-4]:1.368437434651E-1,(46[&rate=5.245985838093514E-4]:6.200490318654E-1,41[&rate=5.245985838093514E-4]:5.981312236464E-1)[&rate=5.245985838093514E-4]:2.560499711899E-1)[&rate=5.245985838093514E-4]:2.510221478937E-1,((63[&rate=5.245985838093514E-4]:3.107766677397E-1,58[&rate=5.245985838093514E-4]:3.080369417123E-1)[&rate=5.245985838093514E-4]:6.286974904686E-1,((((52[&rate=5.245985838093514E-4]:3.801521590977E-1,11[&rate=5.245985838093514E-4]:4.623439399196E-1)[&rate=5.245985838093514E-4]:5.794300577083E-2,17[&rate=5.245985838093514E-4]:5.586431100741E-1)[&rate=5.245985838093514E-4]:3.752779528235E-1,(51[&rate=5.245985838093514E-4]:7.06059450512E-1,((50[&rate=5.245985838093514E-4]:4.589812561985E-1,45[&rate=5.245985838093514E-4]:5.38433310993E-1)[&rate=5.245985838093514E-4]:1.52431728326E-1,(44[&rate=5.245985838093514E-4]:4.005967555958E-1,43[&rate=5.245985838093514E-4]:4.033364816232E-1)[&rate=5.245985838093514E-4]:2.683504755042E-1)[&rate=5.245985838093514E-4]:9.464646598743E-2)[&rate=5.245985838093514E-4]:1.073136671801E-1)[&rate=5.245985838093514E-4]:2.45032930312E-2,((42[&rate=5.245985838093514E-4]:5.642724808226E-1,(47[&rate=5.245985838093514E-4]:5.105760866023E-1,54[&rate=5.245985838093514E-4]:6.859185523557E-1)[&rate=5.245985838093514E-4]:7.013475038468E-2)[&rate=5.245985838093514E-4]:4.000363009376E-2,40[&rate=5.245985838093514E-4]:6.042761109164E-1)[&rate=5.245985838093514E-4]:2.938742724097E-1)[&rate=5.245985838093514E-4]:6.324158310132E-2)[&rate=5.245985838093514E-4]:1.492908283573E-1)[&rate=5.245985838093514E-4]:1.526724881792E-1,(((21[&rate=5.245985838093514E-4]:6.496876608094E-1,(18[&rate=5.245985838093514E-4]:5.907953074065E-1,23[&rate=5.245985838093514E-4]:6.099733895982E-1)[&rate=5.245985838093514E-4]:5.067317532083E-2)[&rate=5.245985838093514E-4]:2.060324849921E-1,(10[&rate=5.245985838093514E-4]:6.549581449436E-1,55[&rate=5.245985838093514E-4]:6.357800627519E-1)[&rate=5.245985838093514E-4]:1.158304940087E-1)[&rate=5.245985838093514E-4]:4.00325189168E-1,((22[&rate=5.245985838093514E-4]:9.098456080935E-1,(1[&rate=5.245985838093514E-4]:1.083184980524E-1,(26[&rate=5.245985838093514E-4]:6.08609305411E-1,19[&rate=5.245985838093514E-4]:5.839517711646E-1)[&rate=5.245985838093514E-4]:2.860105625043E-1)[&rate=5.245985838093514E-4]:2.070519223282E-2)[&rate=5.245985838093514E-4]:2.787594510915E-1,39[&rate=5.245985838093514E-4]:2.696122356855E-2)[&rate=5.245985838093514E-4]:7.839917989425E-2)[&rate=5.245985838093514E-4]:1.059400849806E-1)[&rate=5.245985838093514E-4]:1.670226283988E-2)[&rate=5.245985838093514E-4]:1.0152087587E-1)[&rate=5.245985838093514E-4]:6.308372057534E-1,38[&rate=5.245985838093514E-4]:9.548813808518E-1)[&rate=5.245985838093514E-4]:4.396800546025E-1,14[&rate=5.245985838093514E-4]:2.506890202578E0)[&rate=5.245985838093514E-4]:8.852979846735E-3,(((20[&rate=5.245985838093514E-4]:6.646855920533E-1,25[&rate=5.245985838093514E-4]:6.811239482177E-1)[&rate=5.245985838093514E-4]:2.267455864027E-1,(((7[&rate=5.245985838093514E-4]:3.530119042695E-1,6[&rate=5.245985838093514E-4]:3.530119042695E-1)[&rate=5.245985838093514E-4]:2.351006080947E-1,24[&rate=5.245985838093514E-4]:6.949618274327E-1)[&rate=5.245985838093514E-4]:9.049206060273E-2,28[&rate=5.245985838093514E-4]:8.292895044738E-1)[&rate=5.245985838093514E-4]:1.169361945302E-1)[&rate=5.245985838093514E-4]:1.085900976457E-1,2[&rate=5.245985838093514E-4]:8.274185363757E-1)[&rate=5.245985838093514E-4]:1.559557522761E0)[&rate=5.245985838093514E-4]:9.408930751299E-3,(62[&rate=5.245985838093514E-4]:4.898842055316E-1,30[&rate=5.245985838093514E-4]:4.325071563513E-1)[&rate=5.245985838093514E-4]:7.152030707262E-3)[&rate=5.245985838093514E-4]:9.436479681265E-2)[&rate=5.245985838093514E-4]:4.284946011571E-2);
tree STATE_28928000 [&joint=-18002.96805898485,lnP=-18002.96805898485] = [&R] ((30[&rate=6.052672111806721E-4]:5.174285875927E-1,(61[&rate=6.052672111806721E-4]:6.304288893371E-1,(14[&rate=6.052672111806721E-4]:2.51169481655E0,(29[&rate=6.052672111806721E-4]:2.399145204391E-1,62[&rate=6.052672111806721E-4]:2.972915696194E-1)[&rate=6.052672111806721E-4]:1.862873699938E-1)[&rate=6.052672111806721E-4]:8.400841966921E-2)[&rate=6.052672111806721E-4]:7.218277490599E-3)[&rate=6.052672111806721E-4]:1.519430683109E-1,((((28[&rate=6.052672111806721E-4]:8.455151463456E-1,(((7[&rate=6.052672111806721E-4]:3.925118407653E-1,6[&rate=6.052672111806721E-4]:3.925118407653E-1)[&rate=6.052672111806721E-4]:1.286125887674E-1,24[&rate=6.052672111806721E-4]:6.279737446013E-1)[&rate=6.052672111806721E-4]:1.653751466462E-1,(20[&rate=6.052672111806721E-4]:4.213069745269E-1,25[&rate=6.052672111806721E-4]:4.377453306913E-1)[&rate=6.052672111806721E-4]:3.610830126109E-1)[&rate=6.052672111806721E-4]:8.330638659732E-3)[&rate=6.052672111806721E-4]:2.04887143862E-1,2[&rate=6.052672111806721E-4]:8.230050299335E-1)[&rate=6.052672111806721E-4]:1.683836401662E0,34[&rate=6.052672111806721E-4]:4.790773774004E-1)[&rate=6.052672111806721E-4]:1.087431971564E-1,(((((((5[&rate=6.052672111806721E-4]:6.349562665835E-1,(16[&rate=6.052672111806721E-4]:6.418608966396E-1,(9[&rate=6.052672111806721E-4]:3.714840089832E-1,13[&rate=6.052672111806721E-4]:4.098401733666E-1)[&rate=6.052672111806721E-4]:2.238015451907E-1)[&rate=6.052672111806721E-4]:5.610906857402E-2)[&rate=6.052672111806721E-4]:3.317407821373E-1,3[&rate=6.052672111806721E-4]:9.146422542004E-1)[&rate=6.052672111806721E-4]:3.530656074856E-1,(((22[&rate=6.052672111806721E-4]:1.087434172538E0,(1[&rate=6.052672111806721E-4]:6.089421451819E-2,(26[&rate=6.052672111806721E-4]:7.802906107264E-1,19[&rate=6.052672111806721E-4]:7.556330764799E-1)[&rate=6.052672111806721E-4]:6.690497365478E-2)[&rate=6.052672111806721E-4]:2.457180402118E-1)[&rate=6.052672111806721E-4]:1.330195617613E-1,(((21[&rate=6.052672111806721E-4]:7.561629745926E-1,(18[&rate=6.052672111806721E-4]:5.923289147111E-1,23[&rate=6.052672111806721E-4]:6.115069969028E-1)[&rate=6.052672111806721E-4]:1.556148817995E-1)[&rate=6.052672111806721E-4]:9.885805369558E-2,(10[&rate=6.052672111806721E-4]:6.305780475458E-1,55[&rate=6.052672111806721E-4]:6.113999653541E-1)[&rate=6.052672111806721E-4]:1.395114738932E-1)[&rate=6.052672111806721E-4]:3.359028825827E-1,39[&rate=6.052672111806721E-4]:4.023897936425E-2)[&rate=6.052672111806721E-4]:1.857091931896E-2)[&rate=6.052672111806721E-4]:1.654013001994E-1,((((15[&rate=6.052672111806721E-4]:3.36485501547E-1,12[&rate=6.052672111806721E-4]:2.981293371633E-1)[&rate=6.052672111806721E-4]:4.364445933794E-1,(((53[&rate=6.052672111806721E-4]:5.422323594749E-1,(27[&rate=6.052672111806721E-4]:2.387692842363E-1,4[&rate=6.052672111806721E-4]:6.616654451033E-2)[&rate=6.052672111806721E-4]:4.157918423618E-1)[&rate=6.052672111806721E-4]:7.073560352919E-2,((48[&rate=6.052672111806721E-4]:5.201496259448E-1,8[&rate=6.052672111806721E-4]:5.119304478627E-1)[&rate=6.052672111806721E-4]:4.372689905549E-2,49[&rate=6.052672111806721E-4]:5.638765250003E-1)[&rate=6.052672111806721E-4]:4.635171197619E-2)[&rate=6.052672111806721E-4]:1.002660784896E-1,(46[&rate=6.052672111806721E-4]:6.140145389128E-1,41[&rate=6.052672111806721E-4]:5.920967306937E-1)[&rate=6.052672111806721E-4]:9.100032449856E-2)[&rate=6.052672111806721E-4]:2.407961507672E-2)[&rate=6.052672111806721E-4]:3.632127237226E-1,(((52[&rate=6.052672111806721E-4]:5.838043520279E-1,(63[&rate=6.052672111806721E-4]:3.703374705729E-1,58[&rate=6.052672111806721E-4]:3.675977445455E-1)[&rate=6.052672111806721E-4]:2.518230458387E-1)[&rate=6.052672111806721E-4]:2.285388442916E-1,(40[&rate=6.052672111806721E-4]:5.933909047331E-1,((54[&rate=6.052672111806721E-4]:5.054981020615E-1,47[&rate=6.052672111806721E-4]:3.301556363082E-1)[&rate=6.052672111806721E-4]:7.109933683546E-2,42[&rate=6.052672111806721E-4]:3.848166169793E-1)[&rate=6.052672111806721E-4]:2.085742877538E-1)[&rate=6.052672111806721E-4]:2.792262641892E-1)[&rate=6.052672111806721E-4]:7.929084144809E-2,((44[&rate=6.052672111806721E-4]:5.265425132495E-1,((45[&rate=6.052672111806721E-4]:5.116381988212E-1,50[&rate=6.052672111806721E-4]:4.321861440267E-1)[&rate=6.052672111806721E-4]:1.492634189215E-2,43[&rate=6.052672111806721E-4]:5.073864585216E-1)[&rate=6.052672111806721E-4]:2.18957807552E-2)[&rate=6.052672111806721E-4]:1.827623585106E-1,(51[&rate=6.052672111806721E-4]:4.769136799598E-1,(17[&rate=6.052672111806721E-4]:4.289547983983E-1,11[&rate=6.052672111806721E-4]:3.905986340146E-1)[&rate=6.052672111806721E-4]:1.685068267671E-1)[&rate=6.052672111806721E-4]:1.748569452248E-1)[&rate=6.052672111806721E-4]:2.398634125829E-1)[&rate=6.052672111806721E-4]:1.239608356759E-1)[&rate=6.052672111806721E-4]:1.489941879268E-1,(((59[&rate=6.052672111806721E-4]:4.721633120803E-1,60[&rate=6.052672111806721E-4]:4.776427641353E-1)[&rate=6.052672111806721E-4]:3.401088455289E-2,56[&rate=6.052672111806721E-4]:5.089139226606E-1)[&rate=6.052672111806721E-4]:1.817356546696E-1,57[&rate=6.052672111806721E-4]:6.933893033577E-1)[&rate=6.052672111806721E-4]:7.259942785607E-1)[&rate=6.052672111806721E-4]:5.140295943004E-2)[&rate=6.052672111806721E-4]:4.623638883072E-2)[&rate=6.052672111806721E-4]:5.552230967539E-1,38[&rate=6.052672111806721E-4]:8.201912324123E-1)[&rate=6.052672111806721E-4]:5.911087194502E-1,35[&rate=6.052672111806721E-4]:5.66551093415E-1)[&rate=6.052672111806721E-4]:8.74363205789E-2,(32[&rate=6.052672111806721E-4]:4.634744916629E-1,(31[&rate=6.052672111806721E-4]:2.646849311087E-1,37[&rate=6.052672111806721E-4]:2.646849311087E-1)[&rate=6.052672111806721E-4]:1.140901070021E-1)[&rate=6.052672111806721E-4]:2.014418840797E-1)[&rate=6.052672111806721E-4]:4.63368855311E-2,(36[&rate=6.052672111806721E-4]:5.40784432441E-1,33[&rate=6.052672111806721E-4]:5.052653067581E-1)[&rate=6.052672111806721E-4]:1.813977905813E-1)[&rate=6.052672111806721E-4]:8.694982694432E-2)[&rate=6.052672111806721E-4]:1.05128299806E-2);
tree STATE_28930000 [&joint=-17989.93384349415,lnP=-17989.93384349415] = [&R] ((((14[&rate=6.195200986316207E-4]:2.435503956173E0,(62[&rate=6.195200986316207E-4]:4.008145603539E-1,61[&rate=6.195200986316207E-4]:4.636560904084E-1)[&rate=6.195200986316207E-4]:6.573518882456E-3)[&rate=6.195200986316207E-4]:3.496772853008E-2,30[&rate=6.195200986316207E-4]:3.849787585861E-1)[&rate=6.195200986316207E-4]:2.528373456127E-2,(((((7[&rate=6.195200986316207E-4]:4.639029686068E-1,6[&rate=6.195200986316207E-4]:4.639029686068E-1)[&rate=6.195200986316207E-4]:1.536526575532E-1,24[&rate=6.195200986316207E-4]:7.244049412285E-1)[&rate=6.195200986316207E-4]:9.03333782926E-2,((20[&rate=6.195200986316207E-4]:3.592754923366E-1,25[&rate=6.195200986316207E-4]:3.75713848501E-1)[&rate=6.195200986316207E-4]:4.424604008599E-1,28[&rate=6.195200986316207E-4]:8.565304137445E-1)[&rate=6.195200986316207E-4]:2.04352221495E-3)[&rate=6.195200986316207E-4]:3.261579597348E-1,2[&rate=6.195200986316207E-4]:9.573346354202E-1)[&rate=6.195200986316207E-4]:1.398655674361E0,29[&rate=6.195200986316207E-4]:3.992645069518E-1)[&rate=6.195200986316207E-4]:1.099798619555E-2)[&rate=6.195200986316207E-4]:1.376673674335E-1,(((36[&rate=6.195200986316207E-4]:4.978156718442E-1,33[&rate=6.195200986316207E-4]:4.622965461613E-1)[&rate=6.195200986316207E-4]:1.112174074269E-1,((32[&rate=6.195200986316207E-4]:4.901924798949E-1,(31[&rate=6.195200986316207E-4]:2.404951228634E-1,37[&rate=6.195200986316207E-4]:2.404951228634E-1)[&rate=6.195200986316207E-4]:1.649979034795E-1)[&rate=6.195200986316207E-4]:8.872529397263E-2,34[&rate=6.195200986316207E-4]:3.685352602063E-1)[&rate=6.195200986316207E-4]:1.918634365498E-2)[&rate=6.195200986316207E-4]:7.558270893797E-2,((((((9[&rate=6.195200986316207E-4]:4.178422922329E-1,13[&rate=6.195200986316207E-4]:4.561984566164E-1)[&rate=6.195200986316207E-4]:1.142804306137E-1,(16[&rate=6.195200986316207E-4]:5.191515227851E-1,5[&rate=6.195200986316207E-4]:4.56137824155E-1)[&rate=6.195200986316207E-4]:5.954654252726E-2)[&rate=6.195200986316207E-4]:3.601991389389E-1,3[&rate=6.195200986316207E-4]:8.238287111007E-1)[&rate=6.195200986316207E-4]:5.008286837077E-1,(((((60[&rate=6.195200986316207E-4]:6.297847425414E-1,56[&rate=6.195200986316207E-4]:6.270450165138E-1)[&rate=6.195200986316207E-4]:1.181522627853E-2,59[&rate=6.195200986316207E-4]:6.36120516765E-1)[&rate=6.195200986316207E-4]:1.26547283358E-1,57[&rate=6.195200986316207E-4]:7.681472521779E-1)[&rate=6.195200986316207E-4]:6.60043134101E-1,(39[&rate=6.195200986316207E-4]:3.786641288821E-4,(((21[&rate=6.195200986316207E-4]:6.148857141777E-1,(18[&rate=6.195200986316207E-4]:5.167220152824E-1,23[&rate=6.195200986316207E-4]:5.359000974741E-1)[&rate=6.195200986316207E-4]:8.994452081326E-2)[&rate=6.195200986316207E-4]:8.482765257388E-2,(10[&rate=6.195200986316207E-4]:5.419746190385E-1,55[&rate=6.195200986316207E-4]:5.227965368468E-1)[&rate=6.195200986316207E-4]:7.280724086384E-2)[&rate=6.195200986316207E-4]:4.150871333177E-1,(22[&rate=6.195200986316207E-4]:8.573204145623E-1,(1[&rate=6.195200986316207E-4]:2.81787592271E-2,(26[&rate=6.195200986316207E-4]:7.087858769442E-1,19[&rate=6.195200986316207E-4]:6.841283426977E-1)[&rate=6.195200986316207E-4]:1.056942521459E-1)[&rate=6.195200986316207E-4]:4.831973752696E-2)[&rate=6.195200986316207E-4]:2.684389896167E-1)[&rate=6.195200986316207E-4]:3.626309556624E-2)[&rate=6.195200986316207E-4]:1.812363796842E-1)[&rate=6.195200986316207E-4]:5.729999321951E-3,(((46[&rate=6.195200986316207E-4]:5.958326965616E-1,41[&rate=6.195200986316207E-4]:5.739148883425E-1)[&rate=6.195200986316207E-4]:1.285921483764E-1,(((8[&rate=6.195200986316207E-4]:5.474776170595E-1,53[&rate=6.195200986316207E-4]:5.584365211692E-1)[&rate=6.195200986316207E-4]:8.161510373277E-2,(49[&rate=6.195200986316207E-4]:5.681125327527E-1,((27[&rate=6.195200986316207E-4]:2.473939575984E-1,4[&rate=6.195200986316207E-4]:7.479121787238E-2)[&rate=6.195200986316207E-4]:4.092912260731E-1,48[&rate=6.195200986316207E-4]:5.416166905207E-1)[&rate=6.195200986316207E-4]:2.649584223202E-2)[&rate=6.195200986316207E-4]:6.919936612166E-2)[&rate=6.195200986316207E-4]:8.013563834132E-3,(15[&rate=6.195200986316207E-4]:4.35019132377E-1,12[&rate=6.195200986316207E-4]:3.966629679933E-1)[&rate=6.195200986316207E-4]:2.486624947152E-1)[&rate=6.195200986316207E-4]:8.457883428421E-2)[&rate=6.195200986316207E-4]:3.701321187869E-1,(((52[&rate=6.195200986316207E-4]:6.191221408623E-1,(40[&rate=6.195200986316207E-4]:5.125479144148E-1,((47[&rate=6.195200986316207E-4]:3.134953914771E-1,54[&rate=6.195200986316207E-4]:4.888378572304E-1)[&rate=6.195200986316207E-4]:8.971699734422E-2,42[&rate=6.195200986316207E-4]:3.867740326569E-1)[&rate=6.195200986316207E-4]:1.257738817578E-1)[&rate=6.195200986316207E-4]:1.668481990503E-1)[&rate=6.195200986316207E-4]:1.807817940418E-1,(63[&rate=6.195200986316207E-4]:4.164254370303E-1,58[&rate=6.195200986316207E-4]:4.136857110029E-1)[&rate=6.195200986316207E-4]:4.218346622575E-1)[&rate=6.195200986316207E-4]:1.11306885018E-1,(((17[&rate=6.195200986316207E-4]:5.400797997142E-1,11[&rate=6.195200986316207E-4]:5.017236353306E-1)[&rate=6.195200986316207E-4]:2.531075892356E-1,51[&rate=6.195200986316207E-4]:6.726394437443E-1)[&rate=6.195200986316207E-4]:1.036482505156E-1,(44[&rate=6.195200986316207E-4]:6.672340416385E-1,((43[&rate=6.195200986316207E-4]:3.726329093516E-1,45[&rate=6.195200986316207E-4]:3.918109915434E-1)[&rate=6.195200986316207E-4]:7.913864035672E-2,50[&rate=6.195200986316207E-4]:3.914975771056E-1)[&rate=6.195200986316207E-4]:2.182022179575E-1)[&rate=6.195200986316207E-4]:1.665878991968E-1)[&rate=6.195200986316207E-4]:1.349231256623E-1)[&rate=6.195200986316207E-4]:1.066338150356E-1)[&rate=6.195200986316207E-4]:1.61281230095E-1)[&rate=6.195200986316207E-4]:1.400520777007E-1)[&rate=6.195200986316207E-4]:6.939950741407E-1,38[&rate=6.195200986316207E-4]:1.015912742921E0)[&rate=6.195200986316207E-4]:3.13419043935E-1,35[&rate=6.195200986316207E-4]:4.845829284089E-1)[&rate=6.195200986316207E-4]:1.781749363028E-1)[&rate=6.195200986316207E-4]:1.35872964153E-2);
tree STATE_28932000 [&joint=-18011.11215611066,lnP=-18011.11215611066] = [&R] (((35[&rate=6.414390493953366E-4]:6.395684074767E-1,(36[&rate=6.414390493953366E-4]:5.66696518341E-1,33[&rate=6.414390493953366E-4]:5.311773926582E-1)[&rate=6.414390493953366E-4]:9.472981263286E-2)[&rate=6.414390493953366E-4]:1.729879756538E-2,((((((9[&rate=6.414390493953366E-4]:2.625738930754E-1,13[&rate=6.414390493953366E-4]:3.009300574589E-1)[&rate=6.414390493953366E-4]:3.287396913611E-1,(5[&rate=6.414390493953366E-4]:4.888221254252E-1,16[&rate=6.414390493953366E-4]:5.518358240554E-1)[&rate=6.414390493953366E-4]:8.605310284687E-2)[&rate=6.414390493953366E-4]:7.854273701856E-2,3[&rate=6.414390493953366E-4]:6.013631707702E-1)[&rate=6.414390493953366E-4]:7.650351533491E-1,((((53[&rate=6.414390493953366E-4]:7.040248763966E-1,(41[&rate=6.414390493953366E-4]:5.380825822904E-1,46[&rate=6.414390493953366E-4]:5.600003905095E-1)[&rate=6.414390493953366E-4]:1.358053078047E-1)[&rate=6.414390493953366E-4]:7.539588525001E-2,((49[&rate=6.414390493953366E-4]:5.556453983665E-1,(27[&rate=6.414390493953366E-4]:3.337991205966E-1,4[&rate=6.414390493953366E-4]:1.611963808705E-1)[&rate=6.414390493953366E-4]:3.369147709208E-1)[&rate=6.414390493953366E-4]:1.060502345609E-1,(((15[&rate=6.414390493953366E-4]:4.970205794034E-1,12[&rate=6.414390493953366E-4]:4.586644150198E-1)[&rate=6.414390493953366E-4]:1.29560100779E-1,8[&rate=6.414390493953366E-4]:5.800053377167E-1)[&rate=6.414390493953366E-4]:5.025358430878E-2,48[&rate=6.414390493953366E-4]:6.384781001075E-1)[&rate=6.414390493953366E-4]:2.321753281981E-2)[&rate=6.414390493953366E-4]:1.149854026916E-1)[&rate=6.414390493953366E-4]:2.68437785124E-1,((((63[&rate=6.414390493953366E-4]:4.680093546365E-1,58[&rate=6.414390493953366E-4]:4.652696286091E-1)[&rate=6.414390493953366E-4]:2.602599672081E-1,((42[&rate=6.414390493953366E-4]:4.511145812781E-1,47[&rate=6.414390493953366E-4]:4.675529374425E-1)[&rate=6.414390493953366E-4]:2.541509078243E-1,(40[&rate=6.414390493953366E-4]:4.116635190291E-1,54[&rate=6.414390493953366E-4]:6.034443409468E-1)[&rate=6.414390493953366E-4]:2.936019700733E-1)[&rate=6.414390493953366E-4]:4.492164096123E-2)[&rate=6.414390493953366E-4]:1.660045598024E-3,52[&rate=6.414390493953366E-4]:6.915732030589E-1)[&rate=6.414390493953366E-4]:1.237731757946E-1,(51[&rate=6.414390493953366E-4]:7.920890771787E-1,((17[&rate=6.414390493953366E-4]:5.709621311678E-1,11[&rate=6.414390493953366E-4]:5.326059667842E-1)[&rate=6.414390493953366E-4]:3.379999155267E-1,((43[&rate=6.414390493953366E-4]:5.892305986607E-1,(45[&rate=6.414390493953366E-4]:4.557489943204E-1,50[&rate=6.414390493953366E-4]:3.762969395259E-1)[&rate=6.414390493953366E-4]:1.526596865321E-1)[&rate=6.414390493953366E-4]:1.508604581437E-2,44[&rate=6.414390493953366E-4]:6.015769184477E-1)[&rate=6.414390493953366E-4]:2.443714296167E-1)[&rate=6.414390493953366E-4]:3.674975689679E-3)[&rate=6.414390493953366E-4]:2.325730167479E-2)[&rate=6.414390493953366E-4]:1.475806610677E-1)[&rate=6.414390493953366E-4]:1.449885415062E-1,((((59[&rate=6.414390493953366E-4]:6.397378271588E-1,60[&rate=6.414390493953366E-4]:6.452172792138E-1)[&rate=6.414390493953366E-4]:1.06865752791E-3,56[&rate=6.414390493953366E-4]:6.435462107141E-1)[&rate=6.414390493953366E-4]:1.007997160645E-1,57[&rate=6.414390493953366E-4]:7.470856528062E-1)[&rate=6.414390493953366E-4]:5.871168783378E-1,(((22[&rate=6.414390493953366E-4]:1.038549439513E0,(1[&rate=6.414390493953366E-4]:4.889800406078E-2,(26[&rate=6.414390493953366E-4]:6.57526030415E-1,19[&rate=6.414390493953366E-4]:6.328684961685E-1)[&rate=6.414390493953366E-4]:1.776733435087E-1)[&rate=6.414390493953366E-4]:2.088295176437E-1)[&rate=6.414390493953366E-4]:1.331594913507E-1,((21[&rate=6.414390493953366E-4]:6.024004737544E-1,(18[&rate=6.414390493953366E-4]:3.618296656925E-1,23[&rate=6.414390493953366E-4]:3.810077478843E-1)[&rate=6.414390493953366E-4]:2.323516299798E-1)[&rate=6.414390493953366E-4]:1.123285051692E-1,(10[&rate=6.414390493953366E-4]:4.558080087452E-1,55[&rate=6.414390493953366E-4]:4.366299265535E-1)[&rate=6.414390493953366E-4]:1.739894633291E-1)[&rate=6.414390493953366E-4]:4.460210478302E-1)[&rate=6.414390493953366E-4]:1.900737520011E-2,39[&rate=6.414390493953366E-4]:2.907247044713E-2)[&rate=6.414390493953366E-4]:5.855471823113E-2)[&rate=6.414390493953366E-4]:2.850757083132E-2)[&rate=6.414390493953366E-4]:2.53003290637E-1)[&rate=6.414390493953366E-4]:8.7405487066E-1,38[&rate=6.414390493953366E-4]:1.237713468752E0)[&rate=6.414390493953366E-4]:1.737470684556E-1,((61[&rate=6.414390493953366E-4]:5.120736297587E-1,(((34[&rate=6.414390493953366E-4]:2.812531490539E-1,(14[&rate=6.414390493953366E-4]:2.361223300324E0,(((28[&rate=6.414390493953366E-4]:7.400745019313E-1,((7[&rate=6.414390493953366E-4]:8.535956419616E-2,6[&rate=6.414390493953366E-4]:8.535956419616E-2)[&rate=6.414390493953366E-4]:2.218964151959E-1,24[&rate=6.414390493953366E-4]:4.141052944606E-1)[&rate=6.414390493953366E-4]:2.821335910323E-1)[&rate=6.414390493953366E-4]:1.03225761542E-1,(20[&rate=6.414390493953366E-4]:6.577143992025E-1,25[&rate=6.414390493953366E-4]:6.741527553669E-1)[&rate=6.414390493953366E-4]:1.307913437228E-1)[&rate=6.414390493953366E-4]:5.608345708365E-2,2[&rate=6.414390493953366E-4]:6.719864602829E-1)[&rate=6.414390493953366E-4]:1.560469716753E0)[&rate=6.414390493953366E-4]:7.656102621346E-2)[&rate=6.414390493953366E-4]:8.756192497409E-3,30[&rate=6.414390493953366E-4]:3.610475929175E-1)[&rate=6.414390493953366E-4]:1.781783385519E-2,62[&rate=6.414390493953366E-4]:4.362424759531E-1)[&rate=6.414390493953366E-4]:1.298962375108E-2)[&rate=6.414390493953366E-4]:4.031438436975E-2,29[&rate=6.414390493953366E-4]:4.321694348936E-1)[&rate=6.414390493953366E-4]:6.126943320029E-3)[&rate=6.414390493953366E-4]:9.015552628217E-2)[&rate=6.414390493953366E-4]:7.130064582706E-2,(32[&rate=6.414390493953366E-4]:5.692822098255E-1,(31[&rate=6.414390493953366E-4]:4.008737239317E-1,37[&rate=6.414390493953366E-4]:4.008737239317E-1)[&rate=6.414390493953366E-4]:8.370903234167E-2)[&rate=6.414390493953366E-4]:1.698146027924E-1);
tree STATE_28934000 [&joint=-18005.66095727821,lnP=-18005.66095727821] = [&R] (((35[&rate=5.909993462553747E-4]:7.792749285681E-1,(32[&rate=5.909993462553747E-4]:5.083147419444E-1,(31[&rate=5.909993462553747E-4]:1.723852048906E-1,37[&rate=5.909993462553747E-4]:1.723852048906E-1)[&rate=5.909993462553747E-4]:2.512300835017E-1)[&rate=5.909993462553747E-4]:2.818891483725E-1)[&rate=5.909993462553747E-4]:1.984422419008E-2,(36[&rate=5.909993462553747E-4]:5.439962328908E-1,33[&rate=5.909993462553747E-4]:5.08477107208E-1)[&rate=5.909993462553747E-4]:2.769808433646E-1)[&rate=5.909993462553747E-4]:1.173747480552E-2,(((62[&rate=5.909993462553747E-4]:4.217950685038E-1,(61[&rate=5.909993462553747E-4]:4.610475833886E-1,34[&rate=5.909993462553747E-4]:2.697907527875E-1)[&rate=5.909993462553747E-4]:2.358901516977E-2)[&rate=5.909993462553747E-4]:1.04596696728E-1,(((((3[&rate=5.909993462553747E-4]:3.800043800088E-1,16[&rate=5.909993462553747E-4]:4.950728731594E-1)[&rate=5.909993462553747E-4]:7.438352610291E-2,5[&rate=5.909993462553747E-4]:5.064427006322E-1)[&rate=5.909993462553747E-4]:6.975189321989E-2,(9[&rate=5.909993462553747E-4]:3.127859894339E-1,13[&rate=5.909993462553747E-4]:3.511421538173E-1)[&rate=5.909993462553747E-4]:2.798469605826E-1)[&rate=5.909993462553747E-4]:8.710892352039E-1,(((39[&rate=5.909993462553747E-4]:6.028568489013E-2,(22[&rate=5.909993462553747E-4]:9.163979211093E-1,(1[&rate=5.909993462553747E-4]:2.352976228957E-2,(26[&rate=5.909993462553747E-4]:7.088897656846E-1,19[&rate=5.909993462553747E-4]:6.842322314382E-1)[&rate=5.909993462553747E-4]:1.009413664679E-1)[&rate=5.909993462553747E-4]:1.120462410115E-1)[&rate=5.909993462553747E-4]:3.055315993972E-1)[&rate=5.909993462553747E-4]:1.828482971507E-3,((21[&rate=5.909993462553747E-4]:7.68061205553E-1,(18[&rate=5.909993462553747E-4]:6.792774932411E-1,23[&rate=5.909993462553747E-4]:6.984555754328E-1)[&rate=5.909993462553747E-4]:8.056453422989E-2)[&rate=5.909993462553747E-4]:1.557032998464E-1,(10[&rate=5.909993462553747E-4]:5.282577146336E-1,55[&rate=5.909993462553747E-4]:5.090796324419E-1)[&rate=5.909993462553747E-4]:3.105752839166E-1)[&rate=5.909993462553747E-4]:2.89034593969E-1)[&rate=5.909993462553747E-4]:2.891862955758E-2,(((56[&rate=5.909993462553747E-4]:5.340272582387E-1,(59[&rate=5.909993462553747E-4]:3.108438736192E-1,60[&rate=5.909993462553747E-4]:3.163233256741E-1)[&rate=5.909993462553747E-4]:2.204436585921E-1)[&rate=5.909993462553747E-4]:1.785725533913E-1,57[&rate=5.909993462553747E-4]:7.153395376576E-1)[&rate=5.909993462553747E-4]:5.895301950516E-1,(((15[&rate=5.909993462553747E-4]:4.939827716066E-1,12[&rate=5.909993462553747E-4]:4.556266072229E-1)[&rate=5.909993462553747E-4]:2.232484892724E-1,(((46[&rate=5.909993462553747E-4]:4.059889345877E-1,53[&rate=5.909993462553747E-4]:4.1420811267E-1)[&rate=5.909993462553747E-4]:1.276401117058E-1,41[&rate=5.909993462553747E-4]:5.117112380744E-1)[&rate=5.909993462553747E-4]:1.232204518046E-1,(((8[&rate=5.909993462553747E-4]:4.58820756122E-1,49[&rate=5.909993462553747E-4]:4.670399342041E-1)[&rate=5.909993462553747E-4]:9.862646302549E-2,48[&rate=5.909993462553747E-4]:5.656663972296E-1)[&rate=5.909993462553747E-4]:2.095550456073E-2,(27[&rate=5.909993462553747E-4]:2.356688101638E-1,4[&rate=5.909993462553747E-4]:6.306607043774E-2)[&rate=5.909993462553747E-4]:4.660215847774E-1)[&rate=5.909993462553747E-4]:7.570704836251E-2)[&rate=5.909993462553747E-4]:1.654614634245E-2)[&rate=5.909993462553747E-4]:3.842967071742E-1,(((17[&rate=5.909993462553747E-4]:6.485550063451E-1,11[&rate=5.909993462553747E-4]:6.101988419614E-1)[&rate=5.909993462553747E-4]:1.420986159396E-1,(51[&rate=5.909993462553747E-4]:6.338006027715E-1,(((43[&rate=5.909993462553747E-4]:3.493920644393E-1,45[&rate=5.909993462553747E-4]:3.685701466311E-1)[&rate=5.909993462553747E-4]:9.238171150061E-2,50[&rate=5.909993462553747E-4]:3.814998033372E-1)[&rate=5.909993462553747E-4]:1.752253950907E-1,44[&rate=5.909993462553747E-4]:6.142594450032E-1)[&rate=5.909993462553747E-4]:7.707540434369E-2)[&rate=5.909993462553747E-4]:3.630507430763E-2)[&rate=5.909993462553747E-4]:1.360351417756E-1,((63[&rate=5.909993462553747E-4]:3.357561245539E-1,58[&rate=5.909993462553747E-4]:3.330163985265E-1)[&rate=5.909993462553747E-4]:4.250735769343E-1,(((42[&rate=5.909993462553747E-4]:1.484903745632E-1,47[&rate=5.909993462553747E-4]:1.649287307276E-1)[&rate=5.909993462553747E-4]:3.452421868652E-1,(54[&rate=5.909993462553747E-4]:4.702992739138E-1,40[&rate=5.909993462553747E-4]:2.78518451996E-1)[&rate=5.909993462553747E-4]:2.152141094323E-1)[&rate=5.909993462553747E-4]:6.888132547242E-2,52[&rate=5.909993462553747E-4]:5.02339914298E-1)[&rate=5.909993462553747E-4]:2.201336228065E-1)[&rate=5.909993462553747E-4]:8.366728175025E-2)[&rate=5.909993462553747E-4]:1.74839203993E-1)[&rate=5.909993462553747E-4]:6.909518931338E-2)[&rate=5.909993462553747E-4]:3.273840717585E-2)[&rate=5.909993462553747E-4]:3.069359631436E-1)[&rate=5.909993462553747E-4]:6.262192018406E-1,38[&rate=5.909993462553747E-4]:1.018708510348E0)[&rate=5.909993462553747E-4]:4.234703646967E-1)[&rate=5.909993462553747E-4]:9.351823838699E-3,(((((28[&rate=5.909993462553747E-4]:7.677270864794E-1,((7[&rate=5.909993462553747E-4]:1.361597356921E-1,6[&rate=5.909993462553747E-4]:1.361597356921E-1)[&rate=5.909993462553747E-4]:3.847737210519E-1,24[&rate=5.909993462553747E-4]:6.277827718126E-1)[&rate=5.909993462553747E-4]:9.610869822841E-2)[&rate=5.909993462553747E-4]:9.62244370072E-2,(20[&rate=5.909993462553747E-4]:5.234375459414E-1,25[&rate=5.909993462553747E-4]:5.398759021058E-1)[&rate=5.909993462553747E-4]:2.857194569972E-1)[&rate=5.909993462553747E-4]:4.365399683727E-1,2[&rate=5.909993462553747E-4]:1.073094231585E0)[&rate=5.909993462553747E-4]:1.275498697273E0,(29[&rate=5.909993462553747E-4]:3.451568153443E-1,30[&rate=5.909993462553747E-4]:3.451568153443E-1)[&rate=5.909993462553747E-4]:4.671031068403E-2)[&rate=5.909993462553747E-4]:6.888833474615E-2,14[&rate=5.909993462553747E-4]:2.546248386892E0)[&rate=5.909993462553747E-4]:1.761107911563E-2)[&rate=5.909993462553747E-4]:2.040747871273E-1);
tree STATE_28936000 [&joint=-18015.632822478412,lnP=-18015.632822478412] = [&R] (((34[&rate=6.117083875104826E-4]:3.069179858758E-1,35[&rate=6.117083875104826E-4]:5.063715377883E-1)[&rate=6.117083875104826E-4]:2.145734526908E-1,(((14[&rate=6.117083875104826E-4]:2.342276759786E0,(62[&rate=6.117083875104826E-4]:2.40775217187E-1,29[&rate=6.117083875104826E-4]:1.833981680066E-1)[&rate=6.117083875104826E-4]:7.338566566203E-2)[&rate=6.117083875104826E-4]:1.526382753576E-2,(((3[&rate=6.117083875104826E-4]:7.257090667193E-1,(((9[&rate=6.117083875104826E-4]:2.750497817321E-1,13[&rate=6.117083875104826E-4]:3.134059461156E-1)[&rate=6.117083875104826E-4]:2.62405527277E-1,5[&rate=6.117083875104826E-4]:5.210169528448E-1)[&rate=6.117083875104826E-4]:6.996815618021E-2,16[&rate=6.117083875104826E-4]:6.539988076551E-1)[&rate=6.117083875104826E-4]:1.867787522147E-1)[&rate=6.117083875104826E-4]:5.840308246267E-1,((39[&rate=6.117083875104826E-4]:8.478567852438E-2,((22[&rate=6.117083875104826E-4]:9.312925356434E-1,(1[&rate=6.117083875104826E-4]:2.392266527546E-2,(26[&rate=6.117083875104826E-4]:5.23486733839E-1,19[&rate=6.117083875104826E-4]:4.988291995926E-1)[&rate=6.117083875104826E-4]:2.867373012994E-1)[&rate=6.117083875104826E-4]:1.265479525597E-1)[&rate=6.117083875104826E-4]:2.050634351927E-1,((21[&rate=6.117083875104826E-4]:6.510136583985E-1,(18[&rate=6.117083875104826E-4]:2.657403504369E-1,23[&rate=6.117083875104826E-4]:2.849184326286E-1)[&rate=6.117083875104826E-4]:3.770541298796E-1)[&rate=6.117083875104826E-4]:1.140233679448E-1,(10[&rate=6.117083875104826E-4]:5.560862404639E-1,55[&rate=6.117083875104826E-4]:5.369081582722E-1)[&rate=6.117083875104826E-4]:1.240192790302E-1)[&rate=6.117083875104826E-4]:3.603600403831E-1)[&rate=6.117083875104826E-4]:1.100735433047E-1)[&rate=6.117083875104826E-4]:1.195623776105E-1,(((60[&rate=6.117083875104826E-4]:5.598742253417E-1,(56[&rate=6.117083875104826E-4]:5.522083574539E-1,59[&rate=6.117083875104826E-4]:5.494686314266E-1)[&rate=6.117083875104826E-4]:4.92614186021E-3)[&rate=6.117083875104826E-4]:1.517628039211E-1,57[&rate=6.117083875104826E-4]:7.116370292628E-1)[&rate=6.117083875104826E-4]:6.559646673307E-1,((((53[&rate=6.117083875104826E-4]:4.831538137499E-1,46[&rate=6.117083875104826E-4]:4.749346356676E-1)[&rate=6.117083875104826E-4]:5.777595534498E-2,41[&rate=6.117083875104826E-4]:5.107927827935E-1)[&rate=6.117083875104826E-4]:2.881622949395E-1,(((15[&rate=6.117083875104826E-4]:3.636756887939E-1,12[&rate=6.117083875104826E-4]:3.253195244102E-1)[&rate=6.117083875104826E-4]:1.62965271231E-1,(8[&rate=6.117083875104826E-4]:4.68561967006E-1,(27[&rate=6.117083875104826E-4]:4.712632903595E-1,4[&rate=6.117083875104826E-4]:2.986605506334E-1)[&rate=6.117083875104826E-4]:1.205863478794E-1)[&rate=6.117083875104826E-4]:1.150365055317E-2)[&rate=6.117083875104826E-4]:4.656622000769E-2,(49[&rate=6.117083875104826E-4]:4.123416427459E-1,48[&rate=6.117083875104826E-4]:4.123416427459E-1)[&rate=6.117083875104826E-4]:1.22509372903E-1)[&rate=6.117083875104826E-4]:2.915013223579E-1)[&rate=6.117083875104826E-4]:1.0369618775E-1,(((17[&rate=6.117083875104826E-4]:5.562041318026E-1,11[&rate=6.117083875104826E-4]:5.178479674189E-1)[&rate=6.117083875104826E-4]:1.539981141043E-1,(51[&rate=6.117083875104826E-4]:5.079968628783E-1,(((45[&rate=6.117083875104826E-4]:2.131599405077E-1,50[&rate=6.117083875104826E-4]:1.337078857132E-1)[&rate=6.117083875104826E-4]:1.988621370734E-1,44[&rate=6.117083875104826E-4]:3.90104269362E-1)[&rate=6.117083875104826E-4]:1.924994756466E-2,43[&rate=6.117083875104826E-4]:4.12093942954E-1)[&rate=6.117083875104826E-4]:1.56176892527E-1)[&rate=6.117083875104826E-4]:8.165743782304E-2)[&rate=6.117083875104826E-4]:1.415082269571E-1,((47[&rate=6.117083875104826E-4]:5.944374892973E-1,(40[&rate=6.117083875104826E-4]:4.394639241158E-1,(42[&rate=6.117083875104826E-4]:4.192057465037E-1,54[&rate=6.117083875104826E-4]:6.109865684214E-1)[&rate=6.117083875104826E-4]:2.025817761214E-2)[&rate=6.117083875104826E-4]:1.385352090171E-1)[&rate=6.117083875104826E-4]:1.337565665252E-1,((63[&rate=6.117083875104826E-4]:2.72021645059E-1,58[&rate=6.117083875104826E-4]:2.692819190316E-1)[&rate=6.117083875104826E-4]:3.664499702151E-1,52[&rate=6.117083875104826E-4]:6.001154508904E-1)[&rate=6.117083875104826E-4]:5.136627616499E-2)[&rate=6.117083875104826E-4]:7.968080060302E-2)[&rate=6.117083875104826E-4]:1.166942172765E-1)[&rate=6.117083875104826E-4]:2.649504311105E-1)[&rate=6.117083875104826E-4]:8.332170200716E-2)[&rate=6.117083875104826E-4]:1.081315612385E-1)[&rate=6.117083875104826E-4]:5.05021943433E-1,38[&rate=6.117083875104826E-4]:8.120221087514E-1)[&rate=6.117083875104826E-4]:4.331897114468E-1)[&rate=6.117083875104826E-4]:1.726957743103E-1,((61[&rate=6.117083875104826E-4]:4.710776911541E-1,(((28[&rate=6.117083875104826E-4]:6.8590375909E-1,(20[&rate=6.117083875104826E-4]:2.684881523065E-1,25[&rate=6.117083875104826E-4]:2.849265084709E-1)[&rate=6.117083875104826E-4]:3.626210862354E-1)[&rate=6.117083875104826E-4]:6.840104005169E-2,((7[&rate=6.117083875104826E-4]:3.621485554289E-1,6[&rate=6.117083875104826E-4]:3.621485554289E-1)[&rate=6.117083875104826E-4]:1.40428084991E-1,24[&rate=6.117083875104826E-4]:6.094259554884E-1)[&rate=6.117083875104826E-4]:1.010432272148E-1)[&rate=6.117083875104826E-4]:2.337689895869E-1,2[&rate=6.117083875104826E-4]:7.606765284545E-1)[&rate=6.117083875104826E-4]:1.546908386294E0)[&rate=6.117083875104826E-4]:9.344472478087E-2,30[&rate=6.117083875104826E-4]:4.443038367001E-1)[&rate=6.117083875104826E-4]:4.395988146082E-4)[&rate=6.117083875104826E-4]:1.477862544181E-1)[&rate=6.117083875104826E-4]:2.816015092819E-2,((32[&rate=6.117083875104826E-4]:3.984007265491E-1,(31[&rate=6.117083875104826E-4]:2.251753833454E-1,37[&rate=6.117083875104826E-4]:2.251753833454E-1)[&rate=6.117083875104826E-4]:8.852588965165E-2)[&rate=6.117083875104826E-4]:2.065861162573E-1,(36[&rate=6.117083875104826E-4]:4.421747196156E-1,33[&rate=6.117083875104826E-4]:4.066555939328E-1)[&rate=6.117083875104826E-4]:1.737410849393E-1)[&rate=6.117083875104826E-4]:1.550472603496E-1);
tree STATE_28938000 [&joint=-18015.904410098537,lnP=-18015.904410098537] = [&R] (((36[&rate=6.563730105770451E-4]:5.281250179365E-1,33[&rate=6.563730105770451E-4]:4.926058922536E-1)[&rate=6.563730105770451E-4]:2.837066214739E-1,(34[&rate=6.563730105770451E-4]:5.54438602796E-1,35[&rate=6.563730105770451E-4]:7.538921547084E-1)[&rate=6.563730105770451E-4]:3.608156120465E-2)[&rate=6.563730105770451E-4]:4.5525438834E-3,((32[&rate=6.563730105770451E-4]:5.632674705014E-1,(31[&rate=6.563730105770451E-4]:2.323305416375E-1,37[&rate=6.563730105770451E-4]:2.323305416375E-1)[&rate=6.563730105770451E-4]:2.462374753119E-1)[&rate=6.563730105770451E-4]:2.006132808177E-1,((62[&rate=6.563730105770451E-4]:6.580665969323E-1,((30[&rate=6.563730105770451E-4]:4.365325629069E-1,61[&rate=6.563730105770451E-4]:5.567511421418E-1)[&rate=6.563730105770451E-4]:3.641780806461E-2,((((3[&rate=6.563730105770451E-4]:1.355666791633E0,(((22[&rate=6.563730105770451E-4]:9.977237395155E-1,(1[&rate=6.563730105770451E-4]:1.831207024056E-1,(26[&rate=6.563730105770451E-4]:8.631796114043E-1,19[&rate=6.563730105770451E-4]:8.385220771579E-1)[&rate=6.563730105770451E-4]:1.062424608642E-1)[&rate=6.563730105770451E-4]:3.378111930165E-2)[&rate=6.563730105770451E-4]:1.787080198965E-1,(39[&rate=6.563730105770451E-4]:5.851050363145E-3,((55[&rate=6.563730105770451E-4]:5.259553432431E-1,10[&rate=6.563730105770451E-4]:5.451334254348E-1)[&rate=6.563730105770451E-4]:1.397561572747E-1,(21[&rate=6.563730105770451E-4]:6.828466471178E-1,(18[&rate=6.563730105770451E-4]:3.150191015488E-1,23[&rate=6.563730105770451E-4]:3.341971837405E-1)[&rate=6.563730105770451E-4]:3.596083674869E-1)[&rate=6.563730105770451E-4]:8.697444244095E-2)[&rate=6.563730105770451E-4]:3.867148923111E-1)[&rate=6.563730105770451E-4]:8.936873432509E-3)[&rate=6.563730105770451E-4]:2.443272195853E-1,((((59[&rate=6.563730105770451E-4]:6.298759262771E-1,56[&rate=6.563730105770451E-4]:6.326156523045E-1)[&rate=6.563730105770451E-4]:1.279844876105E-2,60[&rate=6.563730105770451E-4]:6.481538270931E-1)[&rate=6.563730105770451E-4]:7.473292185363E-2,57[&rate=6.563730105770451E-4]:7.228867489467E-1)[&rate=6.563730105770451E-4]:5.274680897131E-1,((((41[&rate=6.563730105770451E-4]:3.226676473619E-1,46[&rate=6.563730105770451E-4]:3.44585455581E-1)[&rate=6.563730105770451E-4]:1.493135264075E-1,53[&rate=6.563730105770451E-4]:5.021181600708E-1)[&rate=6.563730105770451E-4]:2.082849413862E-1,(((15[&rate=6.563730105770451E-4]:4.575273333175E-1,12[&rate=6.563730105770451E-4]:4.191711689338E-1)[&rate=6.563730105770451E-4]:5.254650812389E-2,((27[&rate=6.563730105770451E-4]:1.881060287497E-1,4[&rate=6.563730105770451E-4]:1.550328902364E-2)[&rate=6.563730105770451E-4]:3.480927830863E-1,49[&rate=6.563730105770451E-4]:4.211303186851E-1)[&rate=6.563730105770451E-4]:5.058735837255E-2)[&rate=6.563730105770451E-4]:4.704958708738E-2,(48[&rate=6.563730105770451E-4]:5.014790057718E-1,8[&rate=6.563730105770451E-4]:4.932598276898E-1)[&rate=6.563730105770451E-4]:1.72882583732E-2)[&rate=6.563730105770451E-4]:1.888961112843E-1)[&rate=6.563730105770451E-4]:2.525458442954E-1,(52[&rate=6.563730105770451E-4]:8.077357367643E-1,(((63[&rate=6.563730105770451E-4]:2.990265215477E-1,58[&rate=6.563730105770451E-4]:2.962867955203E-1)[&rate=6.563730105770451E-4]:3.581050447428E-1,(42[&rate=6.563730105770451E-4]:3.097024218573E-1,(40[&rate=6.563730105770451E-4]:3.009809420542E-1,(54[&rate=6.563730105770451E-4]:4.873841269508E-1,47[&rate=6.563730105770451E-4]:3.120416611974E-1)[&rate=6.563730105770451E-4]:5.377637021189E-3)[&rate=6.563730105770451E-4]:8.72147980313E-3)[&rate=6.563730105770451E-4]:3.693469526522E-1)[&rate=6.563730105770451E-4]:1.825853609099E-1,((((45[&rate=6.563730105770451E-4]:4.534139683749E-1,43[&rate=6.563730105770451E-4]:4.342358861831E-1)[&rate=6.563730105770451E-4]:1.243728251512E-2,50[&rate=6.563730105770451E-4]:3.863991960955E-1)[&rate=6.563730105770451E-4]:2.212474507008E-1,44[&rate=6.563730105770451E-4]:6.651808933717E-1)[&rate=6.563730105770451E-4]:1.075469429071E-1,((17[&rate=6.563730105770451E-4]:4.692215798879E-1,11[&rate=6.563730105770451E-4]:4.308654155042E-1)[&rate=6.563730105770451E-4]:3.100853993087E-1,51[&rate=6.563730105770451E-4]:6.587590339911E-1)[&rate=6.563730105770451E-4]:5.643455571225E-2)[&rate=6.563730105770451E-4]:8.61671731133E-2)[&rate=6.563730105770451E-4]:6.374973947689E-3)[&rate=6.563730105770451E-4]:7.028170213859E-2)[&rate=6.563730105770451E-4]:1.175428792088E-1)[&rate=6.563730105770451E-4]:2.553356471869E-1)[&rate=6.563730105770451E-4]:9.929137427898E-2)[&rate=6.563730105770451E-4]:1.908400436275E-2,((9[&rate=6.563730105770451E-4]:3.058796519252E-1,13[&rate=6.563730105770451E-4]:3.442358163086E-1)[&rate=6.563730105770451E-4]:2.735925433662E-1,(16[&rate=6.563730105770451E-4]:5.243367079596E-1,5[&rate=6.563730105770451E-4]:4.613230093294E-1)[&rate=6.563730105770451E-4]:1.017108297976E-1)[&rate=6.563730105770451E-4]:8.637717513888E-1)[&rate=6.563730105770451E-4]:3.209841552763E-1,38[&rate=6.563730105770451E-4]:6.92995225244E-1)[&rate=6.563730105770451E-4]:6.216650807466E-1,((((20[&rate=6.563730105770451E-4]:1.592974489384E-1,25[&rate=6.563730105770451E-4]:1.757358051028E-1)[&rate=6.563730105770451E-4]:4.216447969432E-1,28[&rate=6.563730105770451E-4]:6.357367664297E-1)[&rate=6.563730105770451E-4]:1.020227897776E-1,((7[&rate=6.563730105770451E-4]:1.132676986164E-1,6[&rate=6.563730105770451E-4]:1.132676986164E-1)[&rate=6.563730105770451E-4]:3.594189356232E-1,24[&rate=6.563730105770451E-4]:5.795359493082E-1)[&rate=6.563730105770451E-4]:1.143879904607E-1)[&rate=6.563730105770451E-4]:1.810079073302E-1,2[&rate=6.563730105770451E-4]:6.913702032634E-1)[&rate=6.563730105770451E-4]:1.606851746563E0)[&rate=6.563730105770451E-4]:1.314542239747E-1)[&rate=6.563730105770451E-4]:1.277391767804E-1)[&rate=6.563730105770451E-4]:7.333478932556E-3,(29[&rate=6.563730105770451E-4]:4.230236974065E-1,14[&rate=6.563730105770451E-4]:2.508516623524E0)[&rate=6.563730105770451E-4]:1.84999329278E-1)[&rate=6.563730105770451E-4]:1.651346233958E-2)[&rate=6.563730105770451E-4]:4.15744702261E-2);
tree STATE_28940000 [&joint=-18014.00936689241,lnP=-18014.00936689241] = [&R] (((36[&rate=5.250991164922796E-4]:7.420010269315E-1,33[&rate=5.250991164922796E-4]:7.064819012487E-1)[&rate=5.250991164922796E-4]:1.321376259669E-1,((((((34[&rate=5.250991164922796E-4]:3.659923637961E-1,30[&rate=5.250991164922796E-4]:4.370306151623E-1)[&rate=5.250991164922796E-4]:8.612695101795E-3,(14[&rate=5.250991164922796E-4]:2.293651406793E0,61[&rate=5.250991164922796E-4]:3.283770599108E-1)[&rate=5.250991164922796E-4]:2.374848295881E-1)[&rate=5.250991164922796E-4]:7.065197394751E-3,(((((16[&rate=5.250991164922796E-4]:5.833913748354E-1,3[&rate=5.250991164922796E-4]:4.683228816848E-1)[&rate=5.250991164922796E-4]:2.922254747379E-1,(5[&rate=5.250991164922796E-4]:6.857996756767E-1,(9[&rate=5.250991164922796E-4]:2.555109708912E-1,13[&rate=5.250991164922796E-4]:2.938671352747E-1)[&rate=5.250991164922796E-4]:4.467270609498E-1)[&rate=5.250991164922796E-4]:1.268034752665E-1)[&rate=5.250991164922796E-4]:5.665480542204E-1,(((((41[&rate=5.250991164922796E-4]:4.920776585709E-1,46[&rate=5.250991164922796E-4]:5.1399546679E-1)[&rate=5.250991164922796E-4]:2.811179566896E-1,((15[&rate=5.250991164922796E-4]:5.529489301233E-1,12[&rate=5.250991164922796E-4]:5.145927657396E-1)[&rate=5.250991164922796E-4]:1.67754219146E-1,((48[&rate=5.250991164922796E-4]:4.471281146731E-1,(27[&rate=5.250991164922796E-4]:4.478986030957E-1,4[&rate=5.250991164922796E-4]:2.752958633697E-1)[&rate=5.250991164922796E-4]:1.142980047282E-1)[&rate=5.250991164922796E-4]:1.378687461958E-1,(53[&rate=5.250991164922796E-4]:5.789860234779E-1,8[&rate=5.250991164922796E-4]:5.680271193683E-1)[&rate=5.250991164922796E-4]:8.750563418611E-3)[&rate=5.250991164922796E-4]:9.735012401675E-2)[&rate=5.250991164922796E-4]:1.182458906486E-1)[&rate=5.250991164922796E-4]:1.588008348466E-1,49[&rate=5.250991164922796E-4]:9.593937103809E-1)[&rate=5.250991164922796E-4]:1.344832067706E-1,((((43[&rate=5.250991164922796E-4]:4.384761208451E-1,(50[&rate=5.250991164922796E-4]:1.863439943604E-1,45[&rate=5.250991164922796E-4]:2.657960491549E-1)[&rate=5.250991164922796E-4]:1.91858153882E-1)[&rate=5.250991164922796E-4]:8.171651910159E-3,44[&rate=5.250991164922796E-4]:4.439080467279E-1)[&rate=5.250991164922796E-4]:3.739812963856E-1,((17[&rate=5.250991164922796E-4]:6.248419696751E-1,11[&rate=5.250991164922796E-4]:5.864858052914E-1)[&rate=5.250991164922796E-4]:2.066093016516E-1,51[&rate=5.250991164922796E-4]:7.109033261212E-1)[&rate=5.250991164922796E-4]:4.945177041701E-2)[&rate=5.250991164922796E-4]:1.793424846286E-1,(((63[&rate=5.250991164922796E-4]:3.490778717662E-1,58[&rate=5.250991164922796E-4]:3.463381457388E-1)[&rate=5.250991164922796E-4]:3.826633381329E-1,(54[&rate=5.250991164922796E-4]:7.209193593193E-1,(47[&rate=5.250991164922796E-4]:5.102616750435E-1,(42[&rate=5.250991164922796E-4]:3.79541635721E-1,40[&rate=5.250991164922796E-4]:3.79541635721E-1)[&rate=5.250991164922796E-4]:1.142816831581E-1)[&rate=5.250991164922796E-4]:3.531521852244E-2)[&rate=5.250991164922796E-4]:2.245204807167E-1)[&rate=5.250991164922796E-4]:3.5556570294E-2,52[&rate=5.250991164922796E-4]:7.289416158094E-1)[&rate=5.250991164922796E-4]:2.107559653574E-1)[&rate=5.250991164922796E-4]:7.198755516278E-2)[&rate=5.250991164922796E-4]:2.217901194305E-1,((((55[&rate=5.250991164922796E-4]:4.390365237638E-1,10[&rate=5.250991164922796E-4]:4.582146059556E-1)[&rate=5.250991164922796E-4]:1.400440224398E-1,(21[&rate=5.250991164922796E-4]:3.281494160019E-1,(18[&rate=5.250991164922796E-4]:2.273202797263E-1,23[&rate=5.250991164922796E-4]:2.46498361918E-1)[&rate=5.250991164922796E-4]:9.260995819349E-2)[&rate=5.250991164922796E-4]:3.550407192427E-1)[&rate=5.250991164922796E-4]:5.363021444839E-1,((22[&rate=5.250991164922796E-4]:1.013839614539E0,(1[&rate=5.250991164922796E-4]:1.088486893437E-1,(19[&rate=5.250991164922796E-4]:5.943241861151E-1,26[&rate=5.250991164922796E-4]:6.189817203615E-1)[&rate=5.250991164922796E-4]:2.761683388451E-1)[&rate=5.250991164922796E-4]:1.24169007387E-1)[&rate=5.250991164922796E-4]:1.973624961583E-1,39[&rate=5.250991164922796E-4]:4.955827508093E-2)[&rate=5.250991164922796E-4]:1.924907314079E-2)[&rate=5.250991164922796E-4]:1.193176372154E-1,((59[&rate=5.250991164922796E-4]:3.126048170196E-1,(60[&rate=5.250991164922796E-4]:3.015170472069E-1,56[&rate=5.250991164922796E-4]:2.987773211793E-1)[&rate=5.250991164922796E-4]:1.656722186763E-2)[&rate=5.250991164922796E-4]:5.455015770197E-1,57[&rate=5.250991164922796E-4]:8.635858460943E-1)[&rate=5.250991164922796E-4]:5.711144818087E-1)[&rate=5.250991164922796E-4]:5.356944840524E-2)[&rate=5.250991164922796E-4]:8.814170282803E-2)[&rate=5.250991164922796E-4]:9.632750389422E-1,38[&rate=5.250991164922796E-4]:1.287631723558E0)[&rate=5.250991164922796E-4]:1.310136480633E-1,(((28[&rate=5.250991164922796E-4]:6.858196093974E-1,((7[&rate=5.250991164922796E-4]:3.513306057212E-1,6[&rate=5.250991164922796E-4]:3.513306057212E-1)[&rate=5.250991164922796E-4]:6.669634657583E-2,24[&rate=5.250991164922796E-4]:5.248762673655E-1)[&rate=5.250991164922796E-4]:1.171077255935E-1)[&rate=5.250991164922796E-4]:2.769122166279E-2,(20[&rate=5.250991164922796E-4]:3.069256002471E-1,25[&rate=5.250991164922796E-4]:3.233639564115E-1)[&rate=5.250991164922796E-4]:3.51790710265E-1)[&rate=5.250991164922796E-4]:2.062294537223E-1,2[&rate=5.250991164922796E-4]:6.923430245085E-1)[&rate=5.250991164922796E-4]:1.709863990948E0)[&rate=5.250991164922796E-4]:7.227295031512E-3)[&rate=5.250991164922796E-4]:6.636926741354E-2,62[&rate=5.250991164922796E-4]:5.764548242527E-1)[&rate=5.250991164922796E-4]:3.276697610977E-2,29[&rate=5.250991164922796E-4]:5.518447511821E-1)[&rate=5.250991164922796E-4]:8.920157968147E-2,35[&rate=5.250991164922796E-4]:7.694616314099E-1)[&rate=5.250991164922796E-4]:8.281909799128E-2)[&rate=5.250991164922796E-4]:2.049246327861E-3,(32[&rate=5.250991164922796E-4]:6.523629128127E-1,(31[&rate=5.250991164922796E-4]:2.927771062238E-1,37[&rate=5.250991164922796E-4]:2.927771062238E-1)[&rate=5.250991164922796E-4]:2.748863530368E-1)[&rate=5.250991164922796E-4]:2.12896024665E-1);
tree STATE_28942000 [&joint=-18006.790273743587,lnP=-18006.790273743587] = [&R] (((61[&rate=5.082292389686328E-4]:6.352542164031E-1,(((((7[&rate=5.082292389686328E-4]:2.180706025234E-1,6[&rate=5.082292389686328E-4]:2.180706025234E-1)[&rate=5.082292389686328E-4]:2.413022911028E-1,24[&rate=5.082292389686328E-4]:5.662222086947E-1)[&rate=5.082292389686328E-4]:1.189053680504E-1,(20[&rate=5.082292389686328E-4]:4.036154879687E-1,25[&rate=5.082292389686328E-4]:4.20053844133E-1)[&rate=5.082292389686328E-4]:2.705531846668E-1)[&rate=5.082292389686328E-4]:8.358508397292E-2,28[&rate=5.082292389686328E-4]:8.125482771565E-1)[&rate=5.082292389686328E-4]:1.170637525035E-1,2[&rate=5.082292389686328E-4]:7.022147693859E-1)[&rate=5.082292389686328E-4]:1.769546670612E0)[&rate=5.082292389686328E-4]:5.57046591217E-2,((62[&rate=5.082292389686328E-4]:4.875908999095E-1,29[&rate=5.082292389686328E-4]:4.302138507292E-1)[&rate=5.082292389686328E-4]:1.398620391821E-1,((34[&rate=5.082292389686328E-4]:1.697802528307E-1,14[&rate=5.082292389686328E-4]:2.326311430314E0)[&rate=5.082292389686328E-4]:1.715396160003E-1,((((16[&rate=5.082292389686328E-4]:6.244365534168E-1,3[&rate=5.082292389686328E-4]:5.093680602662E-1)[&rate=5.082292389686328E-4]:2.916317463868E-1,((9[&rate=5.082292389686328E-4]:4.770101290367E-1,13[&rate=5.082292389686328E-4]:5.153662934202E-1)[&rate=5.082292389686328E-4]:3.077152245268E-1,5[&rate=5.082292389686328E-4]:7.682869973992E-1)[&rate=5.082292389686328E-4]:8.476760377428E-2)[&rate=5.082292389686328E-4]:5.838342813306E-1,(((((49[&rate=5.082292389686328E-4]:5.216524545087E-1,(46[&rate=5.082292389686328E-4]:4.989232138971E-1,53[&rate=5.082292389686328E-4]:5.071423919794E-1)[&rate=5.082292389686328E-4]:1.724978855689E-2)[&rate=5.082292389686328E-4]:4.146533261846E-2,41[&rate=5.082292389686328E-4]:5.357205268534E-1)[&rate=5.082292389686328E-4]:2.899015515537E-1,(((27[&rate=5.082292389686328E-4]:5.457025155455E-1,4[&rate=5.082292389686328E-4]:3.730997758195E-1)[&rate=5.082292389686328E-4]:3.332783210522E-1,(48[&rate=5.082292389686328E-4]:6.467700235575E-1,(15[&rate=5.082292389686328E-4]:5.80033849038E-1,12[&rate=5.082292389686328E-4]:5.416776846543E-1)[&rate=5.082292389686328E-4]:1.050923389033E-1)[&rate=5.082292389686328E-4]:1.171423198893E-1)[&rate=5.082292389686328E-4]:3.301533547155E-3,8[&rate=5.082292389686328E-4]:7.58994698912E-1)[&rate=5.082292389686328E-4]:8.580546168688E-2)[&rate=5.082292389686328E-4]:3.26473495472E-1,(((63[&rate=5.082292389686328E-4]:4.219865671792E-1,58[&rate=5.082292389686328E-4]:4.192468411519E-1)[&rate=5.082292389686328E-4]:5.441127996834E-1,(42[&rate=5.082292389686328E-4]:6.160114811693E-1,((40[&rate=5.082292389686328E-4]:2.332323761943E-1,47[&rate=5.082292389686328E-4]:2.496707323587E-1)[&rate=5.082292389686328E-4]:3.341078083497E-1,54[&rate=5.082292389686328E-4]:7.591210064617E-1)[&rate=5.082292389686328E-4]:4.867129662533E-2)[&rate=5.082292389686328E-4]:3.720056939124E-1)[&rate=5.082292389686328E-4]:1.201569006674E-1,((((43[&rate=5.082292389686328E-4]:6.140869424795E-1,(50[&rate=5.082292389686328E-4]:3.475793007515E-1,45[&rate=5.082292389686328E-4]:4.27031355546E-1)[&rate=5.082292389686328E-4]:2.062336691252E-1)[&rate=5.082292389686328E-4]:2.199267000683E-2,44[&rate=5.082292389686328E-4]:6.333398864589E-1)[&rate=5.082292389686328E-4]:3.077894866271E-1,(51[&rate=5.082292389686328E-4]:8.617458567033E-1,(17[&rate=5.082292389686328E-4]:3.753611939011E-1,11[&rate=5.082292389686328E-4]:3.370050295174E-1)[&rate=5.082292389686328E-4]:6.069326080077E-1)[&rate=5.082292389686328E-4]:2.184926980737E-2)[&rate=5.082292389686328E-4]:1.070850373962E-1,52[&rate=5.082292389686328E-4]:9.906801639068E-1)[&rate=5.082292389686328E-4]:5.72199392395E-2)[&rate=5.082292389686328E-4]:4.940095018478E-2)[&rate=5.082292389686328E-4]:1.477374382238E-1,(((((55[&rate=5.082292389686328E-4]:5.216554379946E-1,10[&rate=5.082292389686328E-4]:5.408335201864E-1)[&rate=5.082292389686328E-4]:3.507695243495E-1,(21[&rate=5.082292389686328E-4]:6.380418237521E-1,(18[&rate=5.082292389686328E-4]:4.716628147538E-1,23[&rate=5.082292389686328E-4]:4.908408969455E-1)[&rate=5.082292389686328E-4]:1.581598309162E-1)[&rate=5.082292389686328E-4]:3.384927276331E-1)[&rate=5.082292389686328E-4]:2.562027202107E-1,39[&rate=5.082292389686328E-4]:8.20523400891E-2)[&rate=5.082292389686328E-4]:8.718381936879E-2,(22[&rate=5.082292389686328E-4]:1.000445048467E0,(1[&rate=5.082292389686328E-4]:1.340339611125E-1,(19[&rate=5.082292389686328E-4]:6.088098725353E-1,26[&rate=5.082292389686328E-4]:6.334674067817E-1)[&rate=5.082292389686328E-4]:2.868679241937E-1)[&rate=5.082292389686328E-4]:8.558916954662E-2)[&rate=5.082292389686328E-4]:3.304349466069E-1)[&rate=5.082292389686328E-4]:2.125548688165E-2,((60[&rate=5.082292389686328E-4]:6.223026848082E-1,(59[&rate=5.082292389686328E-4]:6.036488635325E-1,56[&rate=5.082292389686328E-4]:6.063885895599E-1)[&rate=5.082292389686328E-4]:1.317436922079E-2)[&rate=5.082292389686328E-4]:1.442619601509E-1,57[&rate=5.082292389686328E-4]:7.665646449591E-1)[&rate=5.082292389686328E-4]:6.705023438462E-1)[&rate=5.082292389686328E-4]:6.276602329763E-2)[&rate=5.082292389686328E-4]:1.343161443738E-1)[&rate=5.082292389686328E-4]:7.703589611431E-1,38[&rate=5.082292389686328E-4]:1.152453323099E0)[&rate=5.082292389686328E-4]:2.330689560918E-1)[&rate=5.082292389686328E-4]:1.577177697141E-1)[&rate=5.082292389686328E-4]:6.644063785668E-4)[&rate=5.082292389686328E-4]:4.023426289424E-2,((35[&rate=5.082292389686328E-4]:6.599338453918E-1,((36[&rate=5.082292389686328E-4]:4.52483373865E-1,33[&rate=5.082292389686328E-4]:4.169642481821E-1)[&rate=5.082292389686328E-4]:2.041117720389E-1,(32[&rate=5.082292389686328E-4]:3.951268602989E-1,(31[&rate=5.082292389686328E-4]:2.032252467783E-1,37[&rate=5.082292389686328E-4]:2.032252467783E-1)[&rate=5.082292389686328E-4]:1.072021599686E-1)[&rate=5.082292389686328E-4]:2.505393238565E-1)[&rate=5.082292389686328E-4]:2.519662298516E-2)[&rate=5.082292389686328E-4]:7.910051978194E-2,30[&rate=5.082292389686328E-4]:6.106190646275E-1)[&rate=5.082292389686328E-4]:3.55494556616E-4);
tree STATE_28944000 [&joint=-18010.9222054708,lnP=-18010.9222054708] = [&R] ((((34[&rate=5.584623291257386E-4]:5.113398346889E-1,29[&rate=5.584623291257386E-4]:5.823780860551E-1)[&rate=5.584623291257386E-4]:3.82102592029E-2,((((((5[&rate=5.584623291257386E-4]:7.219499988972E-1,(9[&rate=5.584623291257386E-4]:5.066916857432E-1,13[&rate=5.584623291257386E-4]:5.450478501266E-1)[&rate=5.584623291257386E-4]:2.316966693184E-1)[&rate=5.584623291257386E-4]:6.58227302107E-2,(16[&rate=5.584623291257386E-4]:3.768640216951E-1,3[&rate=5.584623291257386E-4]:2.617955285445E-1)[&rate=5.584623291257386E-4]:4.739224060429E-1)[&rate=5.584623291257386E-4]:7.390989963227E-1,((((22[&rate=5.584623291257386E-4]:9.281419152485E-1,(1[&rate=5.584623291257386E-4]:5.983877685821E-2,(19[&rate=5.584623291257386E-4]:7.552776489961E-1,26[&rate=5.584623291257386E-4]:7.799351832425E-1)[&rate=5.584623291257386E-4]:6.62049634786E-2)[&rate=5.584623291257386E-4]:8.748122058202E-2)[&rate=5.584623291257386E-4]:3.038448851638E-1,(((55[&rate=5.584623291257386E-4]:5.616773566988E-1,10[&rate=5.584623291257386E-4]:5.808554388906E-1)[&rate=5.584623291257386E-4]:1.938796983611E-1,(21[&rate=5.584623291257386E-4]:6.738377398496E-1,(18[&rate=5.584623291257386E-4]:4.30577153189E-1,23[&rate=5.584623291257386E-4]:4.497552353808E-1)[&rate=5.584623291257386E-4]:2.350414085784E-1)[&rate=5.584623291257386E-4]:1.858289042513E-1)[&rate=5.584623291257386E-4]:3.376967032008E-1,39[&rate=5.584623291257386E-4]:4.667841579497E-2)[&rate=5.584623291257386E-4]:2.366454900094E-2)[&rate=5.584623291257386E-4]:1.134765844227E-1,(((59[&rate=5.584623291257386E-4]:4.724167453902E-1,60[&rate=5.584623291257386E-4]:4.778961974452E-1)[&rate=5.584623291257386E-4]:4.401440322057E-2,56[&rate=5.584623291257386E-4]:5.191708746382E-1)[&rate=5.584623291257386E-4]:1.169617044815E-1,57[&rate=5.584623291257386E-4]:6.388723051473E-1)[&rate=5.584623291257386E-4]:7.915225865371E-1)[&rate=5.584623291257386E-4]:1.162558384536E-1,(((46[&rate=5.584623291257386E-4]:6.193004271519E-1,41[&rate=5.584623291257386E-4]:5.973826189328E-1)[&rate=5.584623291257386E-4]:2.293077809509E-1,(((53[&rate=5.584623291257386E-4]:6.967532762259E-1,8[&rate=5.584623291257386E-4]:6.857943721162E-1)[&rate=5.584623291257386E-4]:2.517198074472E-2,(((27[&rate=5.584623291257386E-4]:4.305177775696E-1,4[&rate=5.584623291257386E-4]:2.579150378436E-1)[&rate=5.584623291257386E-4]:1.986513328067E-1,48[&rate=5.584623291257386E-4]:5.141006172255E-1)[&rate=5.584623291257386E-4]:3.355735183936E-3,(15[&rate=5.584623291257386E-4]:4.530608330466E-1,12[&rate=5.584623291257386E-4]:4.147046686629E-1)[&rate=5.584623291257386E-4]:1.027516837465E-1)[&rate=5.584623291257386E-4]:2.017291785336E-1)[&rate=5.584623291257386E-4]:2.032463147939E-2,49[&rate=5.584623291257386E-4]:7.395101624224E-1)[&rate=5.584623291257386E-4]:1.145774977351E-1)[&rate=5.584623291257386E-4]:2.889597567276E-1,(((((45[&rate=5.584623291257386E-4]:4.294982553256E-1,50[&rate=5.584623291257386E-4]:3.500462005311E-1)[&rate=5.584623291257386E-4]:4.556977332132E-2,43[&rate=5.584623291257386E-4]:4.558899464552E-1)[&rate=5.584623291257386E-4]:2.491087083457E-1,44[&rate=5.584623291257386E-4]:7.022589287735E-1)[&rate=5.584623291257386E-4]:2.929963463388E-1,((17[&rate=5.584623291257386E-4]:3.34873624124E-1,11[&rate=5.584623291257386E-4]:2.965174597403E-1)[&rate=5.584623291257386E-4]:2.3710109954E-1,51[&rate=5.584623291257386E-4]:4.514267784584E-1)[&rate=5.584623291257386E-4]:4.862942500785E-1)[&rate=5.584623291257386E-4]:2.456873866115E-2,((63[&rate=5.584623291257386E-4]:2.960400521209E-1,58[&rate=5.584623291257386E-4]:2.933003260935E-1)[&rate=5.584623291257386E-4]:4.050953187684E-1,(((54[&rate=5.584623291257386E-4]:4.541794709932E-1,47[&rate=5.584623291257386E-4]:2.788370052399E-1)[&rate=5.584623291257386E-4]:1.068842333828E-1,(42[&rate=5.584623291257386E-4]:2.129312061018E-1,40[&rate=5.584623291257386E-4]:2.129312061018E-1)[&rate=5.584623291257386E-4]:1.563516763565E-1)[&rate=5.584623291257386E-4]:1.298887614257E-1,52[&rate=5.584623291257386E-4]:4.388976712813E-1)[&rate=5.584623291257386E-4]:2.238815352244E-1)[&rate=5.584623291257386E-4]:2.995105606925E-1)[&rate=5.584623291257386E-4]:9.856586886516E-2)[&rate=5.584623291257386E-4]:2.310005735266E-1)[&rate=5.584623291257386E-4]:1.774812692653E-1)[&rate=5.584623291257386E-4]:8.754653159798E-1,38[&rate=5.584623291257386E-4]:1.347542520862E0)[&rate=5.584623291257386E-4]:1.321991177138E-1,(61[&rate=5.584623291257386E-4]:4.815824327785E-1,14[&rate=5.584623291257386E-4]:2.446856779661E0)[&rate=5.584623291257386E-4]:1.452136260388E-1)[&rate=5.584623291257386E-4]:8.661150519009E-2,62[&rate=5.584623291257386E-4]:6.505660339528E-1)[&rate=5.584623291257386E-4]:2.739936048554E-2)[&rate=5.584623291257386E-4]:1.601870430027E-2,(((32[&rate=5.584623291257386E-4]:4.993110516188E-1,(31[&rate=5.584623291257386E-4]:3.360979157317E-1,37[&rate=5.584623291257386E-4]:3.360979157317E-1)[&rate=5.584623291257386E-4]:7.851368233509E-2)[&rate=5.584623291257386E-4]:1.685845089996E-1,35[&rate=5.584623291257386E-4]:6.569665988697E-1)[&rate=5.584623291257386E-4]:9.290852994751E-2,(30[&rate=5.584623291257386E-4]:5.313014368776E-1,(36[&rate=5.584623291257386E-4]:5.366214680166E-1,33[&rate=5.584623291257386E-4]:5.011023423337E-1)[&rate=5.584623291257386E-4]:1.449531929045E-1)[&rate=5.584623291257386E-4]:9.015839139334E-2)[&rate=5.584623291257386E-4]:1.514722128737E-2)[&rate=5.584623291257386E-4]:3.321740178421E-2,((((7[&rate=5.584623291257386E-4]:1.67910935508E-1,6[&rate=5.584623291257386E-4]:1.67910935508E-1)[&rate=5.584623291257386E-4]:4.708832495751E-1,24[&rate=5.584623291257386E-4]:7.456435001516E-1)[&rate=5.584623291257386E-4]:6.688368163093E-2,(28[&rate=5.584623291257386E-4]:7.050291358555E-1,(20[&rate=5.584623291257386E-4]:2.698494216314E-1,25[&rate=5.584623291257386E-4]:2.862877777958E-1)[&rate=5.584623291257386E-4]:3.803851936761E-1)[&rate=5.584623291257386E-4]:1.513336623654E-1)[&rate=5.584623291257386E-4]:4.381604591109E-2,2[&rate=5.584623291257386E-4]:6.727815838579E-1)[&rate=5.584623291257386E-4]:1.953768670314E0);
tree STATE_28946000 [&joint=-18021.700852979164,lnP=-18021.700852979164] = [&R] (((((36[&rate=5.02867030071081E-4]:6.264295991826E-1,33[&rate=5.02867030071081E-4]:5.909104734998E-1)[&rate=5.02867030071081E-4]:1.01579169784E-1,(32[&rate=5.02867030071081E-4]:4.933571803903E-1,(31[&rate=5.02867030071081E-4]:1.359400581121E-1,37[&rate=5.02867030071081E-4]:1.359400581121E-1)[&rate=5.02867030071081E-4]:2.727176687262E-1)[&rate=5.02867030071081E-4]:2.237226268278E-1)[&rate=5.02867030071081E-4]:1.843921577652E-2,35[&rate=5.02867030071081E-4]:7.245900612459E-1)[&rate=5.02867030071081E-4]:2.236771986899E-2,(30[&rate=5.02867030071081E-4]:6.065551400106E-1,((62[&rate=5.02867030071081E-4]:6.530783182075E-1,((((20[&rate=5.02867030071081E-4]:3.97653718051E-1,25[&rate=5.02867030071081E-4]:4.140920742154E-1)[&rate=5.02867030071081E-4]:3.161791803882E-1,(28[&rate=5.02867030071081E-4]:7.231754715638E-1,((7[&rate=5.02867030071081E-4]:1.258439979421E-1,6[&rate=5.02867030071081E-4]:1.258439979421E-1)[&rate=5.02867030071081E-4]:3.44597534794E-1,24[&rate=5.02867030071081E-4]:5.772908478046E-1)[&rate=5.02867030071081E-4]:1.020490073208E-1)[&rate=5.02867030071081E-4]:4.545194742343E-2)[&rate=5.02867030071081E-4]:3.459982414641E-1,2[&rate=5.02867030071081E-4]:8.872284001773E-1)[&rate=5.02867030071081E-4]:1.596536190429E0,(34[&rate=5.02867030071081E-4]:4.447158752485E-1,((((9[&rate=5.02867030071081E-4]:4.932980906938E-1,13[&rate=5.02867030071081E-4]:5.316542550772E-1)[&rate=5.02867030071081E-4]:2.912663652684E-1,((16[&rate=5.02867030071081E-4]:6.066794546141E-1,3[&rate=5.02867030071081E-4]:4.916109614635E-1)[&rate=5.02867030071081E-4]:2.127032661729E-1,5[&rate=5.02867030071081E-4]:7.563690221569E-1)[&rate=5.02867030071081E-4]:1.17570776409E-2)[&rate=5.02867030071081E-4]:6.044777072939E-1,(((39[&rate=5.02867030071081E-4]:4.805483063054E-2,((22[&rate=5.02867030071081E-4]:8.598476760007E-1,(1[&rate=5.02867030071081E-4]:3.588378853716E-2,(19[&rate=5.02867030071081E-4]:6.294975034766E-1,26[&rate=5.02867030071081E-4]:6.541550377231E-1)[&rate=5.02867030071081E-4]:1.68030120677E-1)[&rate=5.02867030071081E-4]:4.314196965529E-2)[&rate=5.02867030071081E-4]:2.219456677408E-1,((55[&rate=5.02867030071081E-4]:6.642787340228E-1,10[&rate=5.02867030071081E-4]:6.834568162146E-1)[&rate=5.02867030071081E-4]:1.000055920216E-1,(21[&rate=5.02867030071081E-4]:7.414532316234E-1,(18[&rate=5.02867030071081E-4]:4.363590625448E-1,23[&rate=5.02867030071081E-4]:4.555371447365E-1)[&rate=5.02867030071081E-4]:2.968749909966E-1)[&rate=5.02867030071081E-4]:1.269406834619E-1)[&rate=5.02867030071081E-4]:2.024405245465E-1)[&rate=5.02867030071081E-4]:1.279053225055E-1)[&rate=5.02867030071081E-4]:1.843015711386E-2,(((46[&rate=5.02867030071081E-4]:4.962655208436E-1,41[&rate=5.02867030071081E-4]:4.743477126245E-1)[&rate=5.02867030071081E-4]:4.425421682807E-1,((((53[&rate=5.02867030071081E-4]:4.502897411804E-1,(15[&rate=5.02867030071081E-4]:2.945178967167E-1,12[&rate=5.02867030071081E-4]:2.56161732333E-1)[&rate=5.02867030071081E-4]:1.913882828198E-1)[&rate=5.02867030071081E-4]:1.54915553567E-1,(49[&rate=5.02867030071081E-4]:5.391233291232E-1,48[&rate=5.02867030071081E-4]:5.391233291232E-1)[&rate=5.02867030071081E-4]:6.33422395967E-2)[&rate=5.02867030071081E-4]:2.761020458942E-2,8[&rate=5.02867030071081E-4]:6.218565952272E-1)[&rate=5.02867030071081E-4]:1.106811409675E-1,(27[&rate=5.02867030071081E-4]:2.544433739645E-1,4[&rate=5.02867030071081E-4]:8.184063423847E-2)[&rate=5.02867030071081E-4]:6.013820334631E-1)[&rate=5.02867030071081E-4]:2.035302269022E-1)[&rate=5.02867030071081E-4]:1.683324164215E-1,(((17[&rate=5.02867030071081E-4]:4.744730738429E-1,11[&rate=5.02867030071081E-4]:4.361169094592E-1)[&rate=5.02867030071081E-4]:2.809041063356E-1,(((44[&rate=5.02867030071081E-4]:4.934462033712E-1,43[&rate=5.02867030071081E-4]:4.961859293986E-1)[&rate=5.02867030071081E-4]:3.775577107109E-2,(50[&rate=5.02867030071081E-4]:2.773708253075E-1,45[&rate=5.02867030071081E-4]:3.56822880102E-1)[&rate=5.02867030071081E-4]:1.962969025594E-1)[&rate=5.02867030071081E-4]:1.451051360525E-1,51[&rate=5.02867030071081E-4]:6.187728639194E-1)[&rate=5.02867030071081E-4]:1.605637105362E-2)[&rate=5.02867030071081E-4]:1.623712315326E-1,(52[&rate=5.02867030071081E-4]:7.723011066017E-1,(((47[&rate=5.02867030071081E-4]:4.563549995877E-1,54[&rate=5.02867030071081E-4]:6.31697465341E-1)[&rate=5.02867030071081E-4]:1.557458260297E-1,(40[&rate=5.02867030071081E-4]:6.170885761511E-2,42[&rate=5.02867030071081E-4]:6.170885761511E-2)[&rate=5.02867030071081E-4]:5.339536118379E-1)[&rate=5.02867030071081E-4]:1.452762879271E-1,(63[&rate=5.02867030071081E-4]:3.064836205159E-1,58[&rate=5.02867030071081E-4]:3.037438944886E-1)[&rate=5.02867030071081E-4]:4.125373286451E-1)[&rate=5.02867030071081E-4]:9.163632182441E-2)[&rate=5.02867030071081E-4]:2.489935990389E-2)[&rate=5.02867030071081E-4]:2.33227310273E-1)[&rate=5.02867030071081E-4]:2.783803288347E-2)[&rate=5.02867030071081E-4]:1.248045005008E-2,((60[&rate=5.02867030071081E-4]:4.944681877887E-1,(56[&rate=5.02867030071081E-4]:4.383009347679E-1,59[&rate=5.02867030071081E-4]:4.355612087405E-1)[&rate=5.02867030071081E-4]:5.342752699317E-2)[&rate=5.02867030071081E-4]:2.392372576843E-1,57[&rate=5.02867030071081E-4]:7.33705445473E-1)[&rate=5.02867030071081E-4]:5.918353347873E-1)[&rate=5.02867030071081E-4]:2.443233008041E-1)[&rate=5.02867030071081E-4]:9.912999875758E-1,38[&rate=5.02867030071081E-4]:1.309109274119E0)[&rate=5.02867030071081E-4]:1.79809011489E-1)[&rate=5.02867030071081E-4]:1.128466116232E-2)[&rate=5.02867030071081E-4]:6.866248125017E-2)[&rate=5.02867030071081E-4]:1.005520091351E-2,29[&rate=5.02867030071081E-4]:6.057564699407E-1)[&rate=5.02867030071081E-4]:7.986700699072E-4)[&rate=5.02867030071081E-4]:1.198734055799E-2)[&rate=5.02867030071081E-4]:4.073317807586E-3,(61[&rate=5.02867030071081E-4]:7.232672205209E-1,14[&rate=5.02867030071081E-4]:2.688541567403E0)[&rate=5.02867030071081E-4]:1.956715709026E-2);
tree STATE_28948000 [&joint=-18008.426309529237,lnP=-18008.426309529237] = [&R] ((36[&rate=5.817513227131849E-4]:7.824258424575E-1,33[&rate=5.817513227131849E-4]:7.469067167747E-1)[&rate=5.817513227131849E-4]:4.748334809442E-2,(35[&rate=5.817513227131849E-4]:8.046705845896E-1,((32[&rate=5.817513227131849E-4]:5.032460166124E-1,(31[&rate=5.817513227131849E-4]:2.434427472015E-1,37[&rate=5.817513227131849E-4]:2.434427472015E-1)[&rate=5.817513227131849E-4]:1.751038158589E-1)[&rate=5.817513227131849E-4]:3.119559900042E-1,((((((5[&rate=5.817513227131849E-4]:7.34361604354E-1,(16[&rate=5.817513227131849E-4]:6.476249938212E-1,3[&rate=5.817513227131849E-4]:5.325565006706E-1)[&rate=5.817513227131849E-4]:1.497503091629E-1)[&rate=5.817513227131849E-4]:4.756472628751E-2,(9[&rate=5.817513227131849E-4]:4.741066897077E-1,13[&rate=5.817513227131849E-4]:5.124628540912E-1)[&rate=5.817513227131849E-4]:3.242579970982E-1)[&rate=5.817513227131849E-4]:3.827421622929E-1,(((((46[&rate=5.817513227131849E-4]:4.365022889806E-1,41[&rate=5.817513227131849E-4]:4.145844807616E-1)[&rate=5.817513227131849E-4]:3.10307656626E-1,((27[&rate=5.817513227131849E-4]:6.170800107637E-1,4[&rate=5.817513227131849E-4]:4.444772710377E-1)[&rate=5.817513227131849E-4]:1.987775668839E-1,(((15[&rate=5.817513227131849E-4]:3.937576810495E-1,12[&rate=5.817513227131849E-4]:3.554015166658E-1)[&rate=5.817513227131849E-4]:2.376762899059E-1,(8[&rate=5.817513227131849E-4]:5.466484806363E-1,48[&rate=5.817513227131849E-4]:5.548676587184E-1)[&rate=5.817513227131849E-4]:3.821014785334E-2)[&rate=5.817513227131849E-4]:5.683401703388E-2,(49[&rate=5.817513227131849E-4]:6.030775456073E-1,53[&rate=5.817513227131849E-4]:6.058172716348E-1)[&rate=5.817513227131849E-4]:4.683427799837E-2)[&rate=5.817513227131849E-4]:5.087726089119E-2)[&rate=5.817513227131849E-4]:5.150031316451E-2)[&rate=5.817513227131849E-4]:2.34365846244E-1,(((((47[&rate=5.817513227131849E-4]:4.53779562346E-1,42[&rate=5.817513227131849E-4]:4.373412061816E-1)[&rate=5.817513227131849E-4]:5.718398425062E-2,54[&rate=5.817513227131849E-4]:6.8630601235E-1)[&rate=5.817513227131849E-4]:1.202933832347E-2,40[&rate=5.817513227131849E-4]:5.065545287557E-1)[&rate=5.817513227131849E-4]:1.182736566155E-1,(63[&rate=5.817513227131849E-4]:2.992831123939E-1,58[&rate=5.817513227131849E-4]:2.965433863665E-1)[&rate=5.817513227131849E-4]:3.036272647582E-1)[&rate=5.817513227131849E-4]:1.131537536661E-1,(52[&rate=5.817513227131849E-4]:6.680570127585E-1,((51[&rate=5.817513227131849E-4]:4.734683566307E-1,(43[&rate=5.817513227131849E-4]:4.395047094176E-1,(44[&rate=5.817513227131849E-4]:4.29514273344E-1,(50[&rate=5.817513227131849E-4]:3.31882363299E-1,45[&rate=5.817513227131849E-4]:4.113344180935E-1)[&rate=5.817513227131849E-4]:4.009766346961E-2)[&rate=5.817513227131849E-4]:7.250710046168E-3)[&rate=5.817513227131849E-4]:9.423761981593E-2)[&rate=5.817513227131849E-4]:1.579477236165E-3,(17[&rate=5.817513227131849E-4]:4.952707442958E-1,11[&rate=5.817513227131849E-4]:4.569145799121E-1)[&rate=5.817513227131849E-4]:1.003250347766E-1)[&rate=5.817513227131849E-4]:1.930091788916E-1)[&rate=5.817513227131849E-4]:9.650953676027E-3)[&rate=5.817513227131849E-4]:2.267554966489E-1)[&rate=5.817513227131849E-4]:1.782354705733E-1,((59[&rate=5.817513227131849E-4]:5.764900477232E-1,(60[&rate=5.817513227131849E-4]:5.560394039852E-1,56[&rate=5.817513227131849E-4]:5.532996779576E-1)[&rate=5.817513227131849E-4]:2.593009579296E-2)[&rate=5.817513227131849E-4]:4.51705135323E-2,57[&rate=5.817513227131849E-4]:6.271400133104E-1)[&rate=5.817513227131849E-4]:7.103534408945E-1)[&rate=5.817513227131849E-4]:8.788853154423E-3,((22[&rate=5.817513227131849E-4]:1.045276334161E0,(1[&rate=5.817513227131849E-4]:7.598354020627E-2,(19[&rate=5.817513227131849E-4]:4.680578365461E-1,26[&rate=5.817513227131849E-4]:4.927153707925E-1)[&rate=5.817513227131849E-4]:3.695695392767E-1)[&rate=5.817513227131849E-4]:1.884708761464E-1)[&rate=5.817513227131849E-4]:1.891406981898E-1,(39[&rate=5.817513227131849E-4]:3.545280854833E-2,((55[&rate=5.817513227131849E-4]:5.459838110172E-1,10[&rate=5.817513227131849E-4]:5.65161893209E-1)[&rate=5.817513227131849E-4]:2.588112421244E-1,(21[&rate=5.817513227131849E-4]:7.490513588539E-1,(18[&rate=5.817513227131849E-4]:4.204404218479E-1,23[&rate=5.817513227131849E-4]:4.396185040396E-1)[&rate=5.817513227131849E-4]:3.20391758924E-1)[&rate=5.817513227131849E-4]:1.598532833287E-1)[&rate=5.817513227131849E-4]:2.772330978724E-1)[&rate=5.817513227131849E-4]:3.732038818595E-2)[&rate=5.817513227131849E-4]:2.693376815924E-2)[&rate=5.817513227131849E-4]:1.564645954776E-2)[&rate=5.817513227131849E-4]:6.421332242241E-1,38[&rate=5.817513227131849E-4]:7.520071966104E-1)[&rate=5.817513227131849E-4]:7.504302996053E-1,29[&rate=5.817513227131849E-4]:5.29273337222E-1)[&rate=5.817513227131849E-4]:9.235713075482E-2,(((14[&rate=5.817513227131849E-4]:2.593504204881E0,(((20[&rate=5.817513227131849E-4]:8.087616201169E-1,25[&rate=5.817513227131849E-4]:8.251999762812E-1)[&rate=5.817513227131849E-4]:2.88922991007E-1,(28[&rate=5.817513227131849E-4]:8.175092680256E-1,((7[&rate=5.817513227131849E-4]:3.518537678731E-1,6[&rate=5.817513227131849E-4]:3.518537678731E-1)[&rate=5.817513227131849E-4]:2.013571050277E-1,24[&rate=5.817513227131849E-4]:6.600601879694E-1)[&rate=5.817513227131849E-4]:1.136134636178E-1)[&rate=5.817513227131849E-4]:3.349698636463E-1)[&rate=5.817513227131849E-4]:9.508727065365E-2,2[&rate=5.817513227131849E-4]:1.020169142052E0)[&rate=5.817513227131849E-4]:1.444567939542E0)[&rate=5.817513227131849E-4]:2.453928230715E-2,34[&rate=5.817513227131849E-4]:4.615123097046E-1)[&rate=5.817513227131849E-4]:7.253620219582E-2,((30[&rate=5.817513227131849E-4]:5.168084313121E-1,61[&rate=5.817513227131849E-4]:6.37027010547E-1)[&rate=5.817513227131849E-4]:7.737907290835E-2,62[&rate=5.817513227131849E-4]:6.515645534008E-1)[&rate=5.817513227131849E-4]:1.089925904615E-2)[&rate=5.817513227131849E-4]:1.654370471016E-2)[&rate=5.817513227131849E-4]:5.422727634483E-2)[&rate=5.817513227131849E-4]:3.975397217024E-4)[&rate=5.817513227131849E-4]:3.380682465114E-3);
tree STATE_28950000 [&joint=-18011.6280976299,lnP=-18011.6280976299] = [&R] (((((29[&rate=6.740349920449742E-4]:5.342270611556E-1,62[&rate=6.740349920449742E-4]:5.91604110336E-1)[&rate=6.740349920449742E-4]:1.498825373969E-2,((((16[&rate=6.740349920449742E-4]:5.829375523971E-1,3[&rate=6.740349920449742E-4]:4.678690592465E-1)[&rate=6.740349920449742E-4]:2.875171519777E-1,((9[&rate=6.740349920449742E-4]:3.953546324117E-1,13[&rate=6.740349920449742E-4]:4.337107967951E-1)[&rate=6.740349920449742E-4]:1.249914217552E-1,5[&rate=6.740349920449742E-4]:5.039076980025E-1)[&rate=6.740349920449742E-4]:3.035333077422E-1)[&rate=6.740349920449742E-4]:3.846982576741E-1,(((59[&rate=6.740349920449742E-4]:6.913526679763E-1,(60[&rate=6.740349920449742E-4]:5.755293597204E-1,56[&rate=6.740349920449742E-4]:5.727896336928E-1)[&rate=6.740349920449742E-4]:1.213027603109E-1)[&rate=6.740349920449742E-4]:7.880094085412E-2,57[&rate=6.740349920449742E-4]:7.756330608853E-1)[&rate=6.740349920449742E-4]:5.556055334578E-1,((((55[&rate=6.740349920449742E-4]:5.368718640721E-1,10[&rate=6.740349920449742E-4]:5.560499462639E-1)[&rate=6.740349920449742E-4]:1.861058112042E-1,(21[&rate=6.740349920449742E-4]:6.768870866265E-1,(18[&rate=6.740349920449742E-4]:5.034136537499E-1,23[&rate=6.740349920449742E-4]:5.225917359417E-1)[&rate=6.740349920449742E-4]:1.652542547945E-1)[&rate=6.740349920449742E-4]:1.502001776908E-1)[&rate=6.740349920449742E-4]:3.611068676338E-1,(39[&rate=6.740349920449742E-4]:3.418250614628E-2,(22[&rate=6.740349920449742E-4]:9.157689250357E-1,(1[&rate=6.740349920449742E-4]:6.035090565609E-2,(19[&rate=6.740349920449742E-4]:5.791654724139E-1,26[&rate=6.740349920449742E-4]:6.038230066604E-1)[&rate=6.740349920449742E-4]:2.428292688587E-1)[&rate=6.740349920449742E-4]:7.459610157143E-2)[&rate=6.740349920449742E-4]:2.800574167269E-1)[&rate=6.740349920449742E-4]:3.326694298138E-3)[&rate=6.740349920449742E-4]:3.140425268279E-2,((((8[&rate=6.740349920449742E-4]:5.733934003608E-1,((27[&rate=6.740349920449742E-4]:5.322022683918E-1,4[&rate=6.740349920449742E-4]:3.595995286658E-1)[&rate=6.740349920449742E-4]:1.293430966222E-1,48[&rate=6.740349920449742E-4]:5.464768718632E-1)[&rate=6.740349920449742E-4]:3.513570657973E-2)[&rate=6.740349920449742E-4]:3.043002847551E-2,((15[&rate=6.740349920449742E-4]:5.271463064166E-1,12[&rate=6.740349920449742E-4]:4.887901420329E-1)[&rate=6.740349920449742E-4]:8.285069636736E-2,((53[&rate=6.740349920449742E-4]:4.267908939856E-1,41[&rate=6.740349920449742E-4]:3.966539076842E-1)[&rate=6.740349920449742E-4]:6.756815088243E-2,46[&rate=6.740349920449742E-4]:4.861398667858E-1)[&rate=6.740349920449742E-4]:8.002151955981E-2)[&rate=6.740349920449742E-4]:4.040176851815E-2)[&rate=6.740349920449742E-4]:7.592158761055E-2,49[&rate=6.740349920449742E-4]:6.87964194529E-1)[&rate=6.740349920449742E-4]:2.047938452167E-1,(((17[&rate=6.740349920449742E-4]:3.916126448238E-1,11[&rate=6.740349920449742E-4]:3.532564804401E-1)[&rate=6.740349920449742E-4]:3.142439909043E-1,(51[&rate=6.740349920449742E-4]:4.535400909926E-1,((45[&rate=6.740349920449742E-4]:3.390833538721E-1,50[&rate=6.740349920449742E-4]:2.596312990776E-1)[&rate=6.740349920449742E-4]:1.12388219403E-1,(44[&rate=6.740349920449742E-4]:3.812906643663E-1,43[&rate=6.740349920449742E-4]:3.840303903937E-1)[&rate=6.740349920449742E-4]:4.826310068981E-2)[&rate=6.740349920449742E-4]:8.152057251192E-2)[&rate=6.740349920449742E-4]:1.3176859953E-1)[&rate=6.740349920449742E-4]:1.692956166308E-1,((52[&rate=6.740349920449742E-4]:4.825182559807E-1,(63[&rate=6.740349920449742E-4]:3.002135715232E-1,58[&rate=6.740349920449742E-4]:2.974738454959E-1)[&rate=6.740349920449742E-4]:2.206608488411E-1)[&rate=6.740349920449742E-4]:9.165427455575E-2,(40[&rate=6.740349920449742E-4]:4.410103753107E-1,(42[&rate=6.740349920449742E-4]:3.912608777255E-1,(54[&rate=6.740349920449742E-4]:5.287622908659E-1,47[&rate=6.740349920449742E-4]:3.534198251126E-1)[&rate=6.740349920449742E-4]:5.427940877733E-2)[&rate=6.740349920449742E-4]:4.974949758516E-2)[&rate=6.740349920449742E-4]:1.934361278285E-1)[&rate=6.740349920449742E-4]:1.80431776617E-1)[&rate=6.740349920449742E-4]:5.596195177043E-2)[&rate=6.740349920449742E-4]:2.50128016121E-1)[&rate=6.740349920449742E-4]:1.574979875008E-2)[&rate=6.740349920449742E-4]:5.816094304834E-2)[&rate=6.740349920449742E-4]:5.371690042229E-1,38[&rate=6.740349920449742E-4]:6.745137470936E-1)[&rate=6.740349920449742E-4]:8.478657267955E-1)[&rate=6.740349920449742E-4]:7.69393709203E-2,(((((20[&rate=6.740349920449742E-4]:6.583748598565E-1,25[&rate=6.740349920449742E-4]:6.748132160209E-1)[&rate=6.740349920449742E-4]:1.817681890032E-1,28[&rate=6.740349920449742E-4]:8.949375694078E-1)[&rate=6.740349920449742E-4]:1.971746730734E-2,((7[&rate=6.740349920449742E-4]:3.629076774344E-1,6[&rate=6.740349920449742E-4]:3.629076774344E-1)[&rate=6.740349920449742E-4]:1.217079288288E-1,24[&rate=6.740349920449742E-4]:5.914649213317E-1)[&rate=6.740349920449742E-4]:2.79354498945E-1)[&rate=6.740349920449742E-4]:3.39512930467E-1,2[&rate=6.740349920449742E-4]:1.026770706908E0)[&rate=6.740349920449742E-4]:1.536583972899E0,((14[&rate=6.740349920449742E-4]:2.595140228702E0,61[&rate=6.740349920449742E-4]:6.298658818194E-1)[&rate=6.740349920449742E-4]:7.741707882477E-3,30[&rate=6.740349920449742E-4]:5.17389010467E-1)[&rate=6.740349920449742E-4]:8.923986651023E-2)[&rate=6.740349920449742E-4]:1.952580883841E-2)[&rate=6.740349920449742E-4]:7.51944518069E-2,(34[&rate=6.740349920449742E-4]:5.847732270384E-1,((33[&rate=6.740349920449742E-4]:6.255079455717E-1,36[&rate=6.740349920449742E-4]:6.610270712546E-1)[&rate=6.740349920449742E-4]:1.212653056722E-1,35[&rate=6.740349920449742E-4]:7.604344534296E-1)[&rate=6.740349920449742E-4]:2.379232552125E-2)[&rate=6.740349920449742E-4]:4.553765921797E-2)[&rate=6.740349920449742E-4]:6.71300373884E-2,(32[&rate=6.740349920449742E-4]:6.632376709786E-1,(31[&rate=6.740349920449742E-4]:5.458150737217E-1,37[&rate=6.740349920449742E-4]:5.458150737217E-1)[&rate=6.740349920449742E-4]:3.272314370484E-2)[&rate=6.740349920449742E-4]:2.445857663273E-1);
tree STATE_28952000 [&joint=-17997.321820943773,lnP=-17997.321820943773] = [&R] (((30[&rate=5.558392444049008E-4]:6.177737636355E-1,(61[&rate=5.558392444049008E-4]:7.164121937007E-1,(14[&rate=5.558392444049008E-4]:2.680181562915E0,(62[&rate=5.558392444049008E-4]:6.419134298598E-1,((((16[&rate=5.558392444049008E-4]:6.54342777715E-1,((9[&rate=5.558392444049008E-4]:3.985154945457E-1,13[&rate=5.558392444049008E-4]:4.368716589292E-1)[&rate=5.558392444049008E-4]:1.251642941742E-1,5[&rate=5.558392444049008E-4]:5.072414325555E-1)[&rate=5.558392444049008E-4]:8.408764652931E-2)[&rate=5.558392444049008E-4]:5.821400090742E-1,3[&rate=5.558392444049008E-4]:1.121414293639E0)[&rate=5.558392444049008E-4]:7.056938511203E-2,((((((55[&rate=5.558392444049008E-4]:5.407022495702E-1,10[&rate=5.558392444049008E-4]:5.598803317619E-1)[&rate=5.558392444049008E-4]:6.023995138864E-2,(21[&rate=5.558392444049008E-4]:5.116217001409E-1,(18[&rate=5.558392444049008E-4]:4.463857992688E-1,23[&rate=5.558392444049008E-4]:4.655638814606E-1)[&rate=5.558392444049008E-4]:5.701672279003E-2)[&rate=5.558392444049008E-4]:1.934300898589E-1)[&rate=5.558392444049008E-4]:4.501556874284E-1,(22[&rate=5.558392444049008E-4]:9.63920370984E-1,(1[&rate=5.558392444049008E-4]:1.085155555385E-1,(19[&rate=5.558392444049008E-4]:6.217862128373E-1,26[&rate=5.558392444049008E-4]:6.464437470837E-1)[&rate=5.558392444049008E-4]:2.483731783177E-1)[&rate=5.558392444049008E-4]:7.458289763729E-2)[&rate=5.558392444049008E-4]:2.022460105539E-1)[&rate=5.558392444049008E-4]:1.132461136918E-2,39[&rate=5.558392444049008E-4]:1.584715729066E-2)[&rate=5.558392444049008E-4]:3.416873749789E-2,((((49[&rate=5.558392444049008E-4]:5.147288987412E-1,(48[&rate=5.558392444049008E-4]:4.856149258592E-1,(8[&rate=5.558392444049008E-4]:4.648420223418E-1,(15[&rate=5.558392444049008E-4]:3.952367326891E-1,12[&rate=5.558392444049008E-4]:3.568805683054E-1)[&rate=5.558392444049008E-4]:1.161806321184E-1)[&rate=5.558392444049008E-4]:1.255372543535E-2)[&rate=5.558392444049008E-4]:2.911397288204E-2)[&rate=5.558392444049008E-4]:7.552269195281E-2,(27[&rate=5.558392444049008E-4]:4.582786264243E-1,4[&rate=5.558392444049008E-4]:2.856758866983E-1)[&rate=5.558392444049008E-4]:2.470414574206E-1)[&rate=5.558392444049008E-4]:2.50826056618E-2,((46[&rate=5.558392444049008E-4]:3.353237649829E-1,53[&rate=5.558392444049008E-4]:3.435429430652E-1)[&rate=5.558392444049008E-4]:6.555256441457E-2,41[&rate=5.558392444049008E-4]:3.789585211784E-1)[&rate=5.558392444049008E-4]:2.089784149036E-1)[&rate=5.558392444049008E-4]:4.739513851952E-1,(((44[&rate=5.558392444049008E-4]:6.447150464806E-1,((43[&rate=5.558392444049008E-4]:3.456058862573E-1,45[&rate=5.558392444049008E-4]:3.64783968449E-1)[&rate=5.558392444049008E-4]:3.291274563746E-2,50[&rate=5.558392444049008E-4]:3.182446592919E-1)[&rate=5.558392444049008E-4]:2.689361406133E-1)[&rate=5.558392444049008E-4]:1.736846718188E-1,((17[&rate=5.558392444049008E-4]:5.123087465888E-1,11[&rate=5.558392444049008E-4]:4.739525822052E-1)[&rate=5.558392444049008E-4]:1.725597480376E-1,51[&rate=5.558392444049008E-4]:5.643205494209E-1)[&rate=5.558392444049008E-4]:1.965449223031E-1)[&rate=5.558392444049008E-4]:8.372789415268E-2,((52[&rate=5.558392444049008E-4]:4.271273980993E-1,(54[&rate=5.558392444049008E-4]:5.971649219839E-1,((42[&rate=5.558392444049008E-4]:3.534677131263E-1,47[&rate=5.558392444049008E-4]:3.699060692907E-1)[&rate=5.558392444049008E-4]:1.751998808924E-2,40[&rate=5.558392444049008E-4]:3.709877012155E-1)[&rate=5.558392444049008E-4]:3.439639885063E-2)[&rate=5.558392444049008E-4]:8.201727063596E-2)[&rate=5.558392444049008E-4]:3.124912838359E-1,(63[&rate=5.558392444049008E-4]:3.751336048073E-1,58[&rate=5.558392444049008E-4]:3.723938787799E-1)[&rate=5.558392444049008E-4]:4.028412415116E-1)[&rate=5.558392444049008E-4]:1.049746839415E-1)[&rate=5.558392444049008E-4]:1.625004348525E-1)[&rate=5.558392444049008E-4]:3.470291597705E-2)[&rate=5.558392444049008E-4]:2.016054755128E-3,(((56[&rate=5.558392444049008E-4]:5.173878576151E-1,60[&rate=5.558392444049008E-4]:5.201275836427E-1)[&rate=5.558392444049008E-4]:5.319382457007E-2,59[&rate=5.558392444049008E-4]:5.678419561578E-1)[&rate=5.558392444049008E-4]:8.063257784538E-2,57[&rate=5.558392444049008E-4]:6.539539860581E-1)[&rate=5.558392444049008E-4]:6.446533059514E-1)[&rate=5.558392444049008E-4]:1.426914552343E-1)[&rate=5.558392444049008E-4]:4.982523938744E-1,38[&rate=5.558392444049008E-4]:6.874963465974E-1)[&rate=5.558392444049008E-4]:8.702041930758E-1)[&rate=5.558392444049008E-4]:1.015225611804E-2)[&rate=5.558392444049008E-4]:1.504977668289E-3)[&rate=5.558392444049008E-4]:2.158014916976E-2)[&rate=5.558392444049008E-4]:2.75042700447E-2,(29[&rate=5.558392444049008E-4]:6.294505891686E-1,((((20[&rate=5.558392444049008E-4]:5.448252245524E-1,25[&rate=5.558392444049008E-4]:5.612635807168E-1)[&rate=5.558392444049008E-4]:8.528401947286E-2,28[&rate=5.558392444049008E-4]:6.849037645733E-1)[&rate=5.558392444049008E-4]:1.06347316633E-1,((7[&rate=5.558392444049008E-4]:3.42202033538E-1,6[&rate=5.558392444049008E-4]:3.42202033538E-1)[&rate=5.558392444049008E-4]:2.094471275863E-1,24[&rate=5.558392444049008E-4]:6.584984761929E-1)[&rate=5.558392444049008E-4]:8.891698857501E-2)[&rate=5.558392444049008E-4]:5.441632482591E-1,2[&rate=5.558392444049008E-4]:1.108017069191E0)[&rate=5.558392444049008E-4]:1.478159322807E0)[&rate=5.558392444049008E-4]:1.582744451164E-2)[&rate=5.558392444049008E-4]:3.157702627162E-2,((33[&rate=5.558392444049008E-4]:5.511833459346E-1,36[&rate=5.558392444049008E-4]:5.867024716174E-1)[&rate=5.558392444049008E-4]:1.5767409097E-1,(35[&rate=5.558392444049008E-4]:6.950567571661E-1,(34[&rate=5.558392444049008E-4]:4.608145052886E-1,(32[&rate=5.558392444049008E-4]:6.48698712921E-1,(31[&rate=5.558392444049008E-4]:4.960385839916E-1,37[&rate=5.558392444049008E-4]:4.960385839916E-1)[&rate=5.558392444049008E-4]:6.796067537734E-2)[&rate=5.558392444049008E-4]:2.249830602881E-2)[&rate=5.558392444049008E-4]:3.478869996497E-2)[&rate=5.558392444049008E-4]:2.746188192417E-2)[&rate=5.558392444049008E-4]:8.275172140792E-2);
tree STATE_28954000 [&joint=-18015.187750839097,lnP=-18015.187750839097] = [&R] (((33[&rate=5.42087841432295E-4]:6.584383111619E-1,36[&rate=5.42087841432295E-4]:6.939574368448E-1)[&rate=5.42087841432295E-4]:8.225750389677E-2,((32[&rate=5.42087841432295E-4]:4.354632438108E-1,(31[&rate=5.42087841432295E-4]:1.869870570142E-1,37[&rate=5.42087841432295E-4]:1.869870570142E-1)[&rate=5.42087841432295E-4]:1.637767332445E-1)[&rate=5.42087841432295E-4]:2.236158225638E-1,(34[&rate=5.42087841432295E-4]:2.040905776996E-1,35[&rate=5.42087841432295E-4]:4.035441296121E-1)[&rate=5.42087841432295E-4]:2.446059750137E-1)[&rate=5.42087841432295E-4]:1.062069126185E-1)[&rate=5.42087841432295E-4]:1.261597871625E-1,(((((20[&rate=5.42087841432295E-4]:4.340689904771E-1,25[&rate=5.42087841432295E-4]:4.505073466414E-1)[&rate=5.42087841432295E-4]:2.425460477403E-1,((7[&rate=5.42087841432295E-4]:2.395331976678E-1,6[&rate=5.42087841432295E-4]:2.395331976678E-1)[&rate=5.42087841432295E-4]:2.203263174839E-1,24[&rate=5.42087841432295E-4]:5.667088302202E-1)[&rate=5.42087841432295E-4]:1.208651121068E-1)[&rate=5.42087841432295E-4]:4.360439620698E-3,28[&rate=5.42087841432295E-4]:7.357699983861E-1)[&rate=5.42087841432295E-4]:5.755237578911E-2,2[&rate=5.42087841432295E-4]:5.659251139011E-1)[&rate=5.42087841432295E-4]:2.081857306821E0,(((14[&rate=5.42087841432295E-4]:2.571025553753E0,61[&rate=5.42087841432295E-4]:6.05751206871E-1)[&rate=5.42087841432295E-4]:3.38305381067E-2,((((16[&rate=5.42087841432295E-4]:7.043056729561E-1,3[&rate=5.42087841432295E-4]:5.892371798055E-1)[&rate=5.42087841432295E-4]:2.874454468336E-1,((9[&rate=5.42087841432295E-4]:2.846824901735E-1,13[&rate=5.42087841432295E-4]:3.23038654557E-1)[&rate=5.42087841432295E-4]:2.54588465614E-1,5[&rate=5.42087841432295E-4]:5.228325996231E-1)[&rate=5.42087841432295E-4]:4.059048215364E-1)[&rate=5.42087841432295E-4]:2.789312849255E-1,((((22[&rate=5.42087841432295E-4]:9.133073454055E-1,(1[&rate=5.42087841432295E-4]:1.989265489342E-2,(19[&rate=5.42087841432295E-4]:7.434041507594E-1,26[&rate=5.42087841432295E-4]:7.680616850059E-1)[&rate=5.42087841432295E-4]:3.813233975047E-2)[&rate=5.42087841432295E-4]:1.125927727038E-1)[&rate=5.42087841432295E-4]:2.246879319305E-1,((55[&rate=5.42087841432295E-4]:4.933852308294E-1,10[&rate=5.42087841432295E-4]:5.125633130211E-1)[&rate=5.42087841432295E-4]:2.06994930633E-1,(21[&rate=5.42087841432295E-4]:7.034366414181E-1,(18[&rate=5.42087841432295E-4]:4.58667455201E-1,23[&rate=5.42087841432295E-4]:4.778455373928E-1)[&rate=5.42087841432295E-4]:2.36550008135E-1)[&rate=5.42087841432295E-4]:1.010531090852E-1)[&rate=5.42087841432295E-4]:3.22546622723E-1)[&rate=5.42087841432295E-4]:6.894122020013E-2,39[&rate=5.42087841432295E-4]:4.52926619198E-2)[&rate=5.42087841432295E-4]:6.561214846179E-2,((((60[&rate=5.42087841432295E-4]:4.315127967488E-1,59[&rate=5.42087841432295E-4]:4.260333446939E-1)[&rate=5.42087841432295E-4]:1.862065547584E-1,56[&rate=5.42087841432295E-4]:6.149796254796E-1)[&rate=5.42087841432295E-4]:9.621116889366E-2,57[&rate=5.42087841432295E-4]:7.139305204009E-1)[&rate=5.42087841432295E-4]:6.00407481714E-1,((((51[&rate=5.42087841432295E-4]:5.345211730197E-1,(17[&rate=5.42087841432295E-4]:5.093798337756E-1,11[&rate=5.42087841432295E-4]:4.71023669392E-1)[&rate=5.42087841432295E-4]:1.456892844496E-1)[&rate=5.42087841432295E-4]:1.710168919114E-1,(44[&rate=5.42087841432295E-4]:5.029110080637E-1,(43[&rate=5.42087841432295E-4]:4.218757573546E-1,(45[&rate=5.42087841432295E-4]:2.573797939811E-1,50[&rate=5.42087841432295E-4]:1.779277391866E-1)[&rate=5.42087841432295E-4]:1.836740455652E-1)[&rate=5.42087841432295E-4]:8.377497673645E-2)[&rate=5.42087841432295E-4]:2.601613034428E-1)[&rate=5.42087841432295E-4]:8.580122565984E-2,(((40[&rate=5.42087841432295E-4]:5.802823905419E-1,(42[&rate=5.42087841432295E-4]:4.044378326858E-1,47[&rate=5.42087841432295E-4]:4.208761888502E-1)[&rate=5.42087841432295E-4]:1.758445578561E-1)[&rate=5.42087841432295E-4]:5.20292670875E-2,54[&rate=5.42087841432295E-4]:8.240924795471E-1)[&rate=5.42087841432295E-4]:1.706009712153E-1,((63[&rate=5.42087841432295E-4]:3.726416623455E-1,58[&rate=5.42087841432295E-4]:3.699019363182E-1)[&rate=5.42087841432295E-4]:3.512384673957E-1,52[&rate=5.42087841432295E-4]:6.855239653576E-1)[&rate=5.42087841432295E-4]:5.711469088438E-2)[&rate=5.42087841432295E-4]:4.870063434897E-2)[&rate=5.42087841432295E-4]:1.053755964898E-1,((((48[&rate=5.42087841432295E-4]:4.924153362913E-1,(49[&rate=5.42087841432295E-4]:4.73475026599E-1,(15[&rate=5.42087841432295E-4]:4.374475845233E-1,12[&rate=5.42087841432295E-4]:3.990914201396E-1)[&rate=5.42087841432295E-4]:7.438360645946E-2)[&rate=5.42087841432295E-4]:1.894030969223E-2)[&rate=5.42087841432295E-4]:2.124948386928E-2,8[&rate=5.42087841432295E-4]:5.054456420785E-1)[&rate=5.42087841432295E-4]:8.289957680669E-2,(27[&rate=5.42087841432295E-4]:5.480162510846E-1,4[&rate=5.42087841432295E-4]:3.754135113586E-1)[&rate=5.42087841432295E-4]:1.636166390335E-1)[&rate=5.42087841432295E-4]:2.439186007567E-1,((41[&rate=5.42087841432295E-4]:4.917945683993E-1,46[&rate=5.42087841432295E-4]:5.137123766184E-1)[&rate=5.42087841432295E-4]:2.418692537188E-1,53[&rate=5.42087841432295E-4]:7.638008084195E-1)[&rate=5.42087841432295E-4]:7.94219153321E-2)[&rate=5.42087841432295E-4]:1.384236701786E-1)[&rate=5.42087841432295E-4]:1.62828594486E-1)[&rate=5.42087841432295E-4]:4.314215073253E-2)[&rate=5.42087841432295E-4]:4.744882721024E-2)[&rate=5.42087841432295E-4]:5.12950359844E-1,38[&rate=5.42087841432295E-4]:6.658245453809E-1)[&rate=5.42087841432295E-4]:8.267027793556E-1)[&rate=5.42087841432295E-4]:1.405955205336E-1,(29[&rate=5.42087841432295E-4]:6.1186042031E-1,(30[&rate=5.42087841432295E-4]:5.702987094016E-1,62[&rate=5.42087841432295E-4]:6.276757585819E-1)[&rate=5.42087841432295E-4]:4.156171090839E-2)[&rate=5.42087841432295E-4]:4.809826596637E-2)[&rate=5.42087841432295E-4]:3.109793161609E-2)[&rate=5.42087841432295E-4]:6.104488596813E-2);
tree STATE_28956000 [&joint=-17998.415479606923,lnP=-17998.415479606923] = [&R] ((((30[&rate=5.948644667412929E-4]:6.397727556485E-1,(((((28[&rate=5.948644667412929E-4]:9.487699185153E-1,((7[&rate=5.948644667412929E-4]:2.233289874091E-1,6[&rate=5.948644667412929E-4]:2.233289874091E-1)[&rate=5.948644667412929E-4]:3.850737150045E-1,24[&rate=5.948644667412929E-4]:7.152520174821E-1)[&rate=5.948644667412929E-4]:1.896822845947E-1)[&rate=5.948644667412929E-4]:9.906210729191E-2,(20[&rate=5.948644667412929E-4]:6.122473329012E-1,25[&rate=5.948644667412929E-4]:6.286856890656E-1)[&rate=5.948644667412929E-4]:3.807901723579E-1)[&rate=5.948644667412929E-4]:3.100303837387E-1,2[&rate=5.948644667412929E-4]:1.130465149272E0)[&rate=5.948644667412929E-4]:1.431114010082E0,29[&rate=5.948644667412929E-4]:6.048533565248E-1)[&rate=5.948644667412929E-4]:3.696419431672E-3,(62[&rate=5.948644667412929E-4]:5.451011410262E-1,((((((9[&rate=5.948644667412929E-4]:3.465817785818E-1,13[&rate=5.948644667412929E-4]:3.849379429652E-1)[&rate=5.948644667412929E-4]:1.647972897905E-1,16[&rate=5.948644667412929E-4]:5.57954410838E-1)[&rate=5.948644667412929E-4]:1.778165264984E-1,5[&rate=5.948644667412929E-4]:6.727572387063E-1)[&rate=5.948644667412929E-4]:3.36739815527E-1,3[&rate=5.948644667412929E-4]:9.574422597128E-1)[&rate=5.948644667412929E-4]:1.772415257387E-1,(((((56[&rate=5.948644667412929E-4]:3.538253688541E-1,59[&rate=5.948644667412929E-4]:3.510856428267E-1)[&rate=5.948644667412929E-4]:1.837577586399E-1,60[&rate=5.948644667412929E-4]:5.403228535216E-1)[&rate=5.948644667412929E-4]:1.930209759339E-1,57[&rate=5.948644667412929E-4]:7.333438294555E-1)[&rate=5.948644667412929E-4]:5.458322387269E-1,(((51[&rate=5.948644667412929E-4]:7.408073035361E-1,((17[&rate=5.948644667412929E-4]:3.890093735897E-1,11[&rate=5.948644667412929E-4]:3.50653209206E-1)[&rate=5.948644667412929E-4]:3.726859124872E-1,((45[&rate=5.948644667412929E-4]:4.287138568304E-1,50[&rate=5.948644667412929E-4]:3.492618020359E-1)[&rate=5.948644667412929E-4]:1.052726567054E-1,(44[&rate=5.948644667412929E-4]:3.515214250941E-1,43[&rate=5.948644667412929E-4]:3.542611511215E-1)[&rate=5.948644667412929E-4]:1.605472802226E-1)[&rate=5.948644667412929E-4]:1.8661288213E-1)[&rate=5.948644667412929E-4]:9.965996266469E-2)[&rate=5.948644667412929E-4]:7.813034138729E-2,(52[&rate=5.948644667412929E-4]:7.04398343592E-1,(((42[&rate=5.948644667412929E-4]:3.716761303472E-1,(47[&rate=5.948644667412929E-4]:3.627498330647E-1,40[&rate=5.948644667412929E-4]:3.463114769003E-1)[&rate=5.948644667412929E-4]:2.536465344689E-2)[&rate=5.948644667412929E-4]:6.335043120832E-4,54[&rate=5.948644667412929E-4]:5.640904565771E-1)[&rate=5.948644667412929E-4]:3.783132673794E-1,(63[&rate=5.948644667412929E-4]:3.500053698035E-1,58[&rate=5.948644667412929E-4]:3.472656437761E-1)[&rate=5.948644667412929E-4]:3.786997240162E-1)[&rate=5.948644667412929E-4]:1.404941415602E-2)[&rate=5.948644667412929E-4]:1.145393013314E-1)[&rate=5.948644667412929E-4]:1.365111493855E-1,((53[&rate=5.948644667412929E-4]:8.181276151255E-1,(49[&rate=5.948644667412929E-4]:7.769582346695E-1,(41[&rate=5.948644667412929E-4]:6.587139228877E-1,46[&rate=5.948644667412929E-4]:6.806317311068E-1)[&rate=5.948644667412929E-4]:9.084705150796E-2)[&rate=5.948644667412929E-4]:3.842965442847E-2)[&rate=5.948644667412929E-4]:3.859359752597E-2,(48[&rate=5.948644667412929E-4]:6.093987741566E-1,(((15[&rate=5.948644667412929E-4]:4.224103432033E-1,12[&rate=5.948644667412929E-4]:3.840541788196E-1)[&rate=5.948644667412929E-4]:2.063995349986E-1,8[&rate=5.948644667412929E-4]:5.822345357362E-1)[&rate=5.948644667412929E-4]:5.061869701875E-3,(27[&rate=5.948644667412929E-4]:4.611892475674E-1,4[&rate=5.948644667412929E-4]:2.885865078414E-1)[&rate=5.948644667412929E-4]:2.493948291035E-1)[&rate=5.948644667412929E-4]:1.388319063654E-2)[&rate=5.948644667412929E-4]:2.445827124673E-1)[&rate=5.948644667412929E-4]:1.836590885067E-1)[&rate=5.948644667412929E-4]:6.893275332552E-2)[&rate=5.948644667412929E-4]:1.20881069437E-2,((((55[&rate=5.948644667412929E-4]:4.753477111082E-1,10[&rate=5.948644667412929E-4]:4.945257933E-1)[&rate=5.948644667412929E-4]:2.095102090075E-1,(21[&rate=5.948644667412929E-4]:7.358250890095E-1,(18[&rate=5.948644667412929E-4]:4.0908803974E-1,23[&rate=5.948644667412929E-4]:4.282661219317E-1)[&rate=5.948644667412929E-4]:3.185178711875E-1)[&rate=5.948644667412929E-4]:5.314242014712E-2)[&rate=5.948644667412929E-4]:3.844413000083E-1,(((19[&rate=5.948644667412929E-4]:7.046574393558E-1,26[&rate=5.948644667412929E-4]:7.293149736022E-1)[&rate=5.948644667412929E-4]:9.601184832592E-2,1[&rate=5.948644667412929E-4]:3.902545206523E-2)[&rate=5.948644667412929E-4]:1.568794509433E-1,22[&rate=5.948644667412929E-4]:9.767268208167E-1)[&rate=5.948644667412929E-4]:2.076408924579E-1)[&rate=5.948644667412929E-4]:2.405543082533E-3,39[&rate=5.948644667412929E-4]:2.512942074079E-2)[&rate=5.948644667412929E-4]:1.955941191954E-2)[&rate=5.948644667412929E-4]:9.273467881862E-2)[&rate=5.948644667412929E-4]:4.927976913965E-1,38[&rate=5.948644667412929E-4]:6.247417508205E-1)[&rate=5.948644667412929E-4]:8.361465000191E-1)[&rate=5.948644667412929E-4]:1.208256841106E-1)[&rate=5.948644667412929E-4]:3.122297969203E-2)[&rate=5.948644667412929E-4]:3.917235984039E-2,61[&rate=5.948644667412929E-4]:7.991636947238E-1)[&rate=5.948644667412929E-4]:9.255999197713E-4,(34[&rate=5.948644667412929E-4]:6.086429662642E-1,14[&rate=5.948644667412929E-4]:2.765174143748E0)[&rate=5.948644667412929E-4]:1.89497778226E-4)[&rate=5.948644667412929E-4]:3.508758503156E-2,((33[&rate=5.948644667412929E-4]:6.390268581434E-1,36[&rate=5.948644667412929E-4]:6.745459838263E-1)[&rate=5.948644667412929E-4]:1.056832314818E-1,(35[&rate=5.948644667412929E-4]:7.479581040973E-1,(32[&rate=5.948644667412929E-4]:6.340739024654E-1,(31[&rate=5.948644667412929E-4]:2.110706386504E-1,37[&rate=5.948644667412929E-4]:2.110706386504E-1)[&rate=5.948644667412929E-4]:3.38303810263E-1)[&rate=5.948644667412929E-4]:1.248131633806E-1)[&rate=5.948644667412929E-4]:1.041318771344E-2)[&rate=5.948644667412929E-4]:8.50023091757E-2);
tree STATE_28958000 [&joint=-18013.96587253732,lnP=-18013.96587253732] = [&R] (((30[&rate=4.942343651509362E-4]:6.797334382505E-1,(((29[&rate=4.942343651509362E-4]:6.121783347898E-1,61[&rate=4.942343651509362E-4]:7.323969140247E-1)[&rate=4.942343651509362E-4]:2.370132617692E-2,((((28[&rate=4.942343651509362E-4]:9.359170764772E-1,((7[&rate=4.942343651509362E-4]:3.600478339211E-1,6[&rate=4.942343651509362E-4]:3.600478339211E-1)[&rate=4.942343651509362E-4]:2.564422199386E-1,24[&rate=4.942343651509362E-4]:7.233393689282E-1)[&rate=4.942343651509362E-4]:1.687420911106E-1)[&rate=4.942343651509362E-4]:6.733738419845E-2,(20[&rate=4.942343651509362E-4]:6.991035370193E-1,25[&rate=4.942343651509362E-4]:7.155418931836E-1)[&rate=4.942343651509362E-4]:2.493564031083E-1)[&rate=4.942343651509362E-4]:1.844742555563E-1,2[&rate=4.942343651509362E-4]:9.603314559579E-1)[&rate=4.942343651509362E-4]:1.575888409638E0,62[&rate=4.942343651509362E-4]:6.368711119472E-1)[&rate=4.942343651509362E-4]:5.63855981998E-2)[&rate=4.942343651509362E-4]:4.077079324478E-2,34[&rate=4.942343651509362E-4]:6.056122028453E-1)[&rate=4.942343651509362E-4]:3.0829840391E-3)[&rate=4.942343651509362E-4]:5.463113866993E-2,((((32[&rate=4.942343651509362E-4]:1.788989240108E-1,(31[&rate=4.942343651509362E-4]:6.622919349968E-2,37[&rate=4.942343651509362E-4]:6.622919349968E-2)[&rate=4.942343651509362E-4]:2.797027695904E-2)[&rate=4.942343651509362E-4]:5.643353842307E-1,35[&rate=4.942343651509362E-4]:7.323053464927E-1)[&rate=4.942343651509362E-4]:7.491905073882E-2,(((((16[&rate=4.942343651509362E-4]:7.208918634778E-1,5[&rate=4.942343651509362E-4]:6.578781648476E-1)[&rate=4.942343651509362E-4]:1.710892884858E-1,(9[&rate=4.942343651509362E-4]:2.664053453664E-1,13[&rate=4.942343651509362E-4]:3.047615097498E-1)[&rate=4.942343651509362E-4]:5.790004641314E-1)[&rate=4.942343651509362E-4]:1.507359952987E-1,3[&rate=4.942343651509362E-4]:9.276486541117E-1)[&rate=4.942343651509362E-4]:2.097786348258E-1,((((59[&rate=4.942343651509362E-4]:5.951293000353E-1,(56[&rate=4.942343651509362E-4]:1.236166334425E-1,60[&rate=4.942343651509362E-4]:1.263563594701E-1)[&rate=4.942343651509362E-4]:4.742523926201E-1)[&rate=4.942343651509362E-4]:1.071536265303E-1,57[&rate=4.942343651509362E-4]:7.077623786205E-1)[&rate=4.942343651509362E-4]:5.591129027485E-1,(((((45[&rate=4.942343651509362E-4]:6.798400937667E-1,50[&rate=4.942343651509362E-4]:6.003880389722E-1)[&rate=4.942343651509362E-4]:1.604254567243E-1,(43[&rate=4.942343651509362E-4]:6.767649037923E-1,44[&rate=4.942343651509362E-4]:6.740251777649E-1)[&rate=4.942343651509362E-4]:1.44322564507E-1)[&rate=4.942343651509362E-4]:8.734984403138E-2,(51[&rate=4.942343651509362E-4]:7.349507922829E-1,(17[&rate=4.942343651509362E-4]:5.530881184425E-1,11[&rate=4.942343651509362E-4]:5.147319540588E-1)[&rate=4.942343651509362E-4]:3.02410619046E-1)[&rate=4.942343651509362E-4]:1.13212547445E-1)[&rate=4.942343651509362E-4]:2.450873914305E-2,((52[&rate=4.942343651509362E-4]:6.466278817568E-1,(((42[&rate=4.942343651509362E-4]:9.274847476858E-2,40[&rate=4.942343651509362E-4]:9.274847476858E-2)[&rate=4.942343651509362E-4]:3.572127291025E-1,54[&rate=4.942343651509362E-4]:6.417420257888E-1)[&rate=4.942343651509362E-4]:2.725809755474E-2,47[&rate=4.942343651509362E-4]:4.936576575902E-1)[&rate=4.942343651509362E-4]:2.296825529337E-1)[&rate=4.942343651509362E-4]:1.706706402571E-1,(63[&rate=4.942343651509362E-4]:4.391735336149E-1,58[&rate=4.942343651509362E-4]:4.364338075876E-1)[&rate=4.942343651509362E-4]:4.164811527827E-1)[&rate=4.942343651509362E-4]:5.537355685707E-2)[&rate=4.942343651509362E-4]:2.600478288886E-2,((((((53[&rate=4.942343651509362E-4]:5.847081458976E-1,48[&rate=4.942343651509362E-4]:5.8196841987E-1)[&rate=4.942343651509362E-4]:2.645281043245E-2,(15[&rate=4.942343651509362E-4]:3.677691509279E-1,12[&rate=4.942343651509362E-4]:3.294129865442E-1)[&rate=4.942343651509362E-4]:2.790082437583E-1)[&rate=4.942343651509362E-4]:1.81626300036E-2,(27[&rate=4.942343651509362E-4]:3.521586847044E-1,4[&rate=4.942343651509362E-4]:1.795559449784E-1)[&rate=4.942343651509362E-4]:3.894936687525E-1)[&rate=4.942343651509362E-4]:1.976510452374E-2,8[&rate=4.942343651509362E-4]:6.381297867477E-1)[&rate=4.942343651509362E-4]:6.358916583946E-2,(46[&rate=4.942343651509362E-4]:6.351540297053E-1,41[&rate=4.942343651509362E-4]:6.132362214862E-1)[&rate=4.942343651509362E-4]:6.930464890927E-2)[&rate=4.942343651509362E-4]:2.627851281345E-5,49[&rate=4.942343651509362E-4]:7.09964409182E-1)[&rate=4.942343651509362E-4]:2.709042333996E-1)[&rate=4.942343651509362E-4]:1.134038990611E-1)[&rate=4.942343651509362E-4]:1.748086826408E-2,(39[&rate=4.942343651509362E-4]:5.535701339765E-4,(((55[&rate=4.942343651509362E-4]:5.212585140831E-1,10[&rate=4.942343651509362E-4]:5.404365962748E-1)[&rate=4.942343651509362E-4]:1.856576848371E-1,(21[&rate=4.942343651509362E-4]:6.613053168138E-1,(18[&rate=4.942343651509362E-4]:3.989249199681E-1,23[&rate=4.942343651509362E-4]:4.181030021598E-1)[&rate=4.942343651509362E-4]:2.541612187637E-1)[&rate=4.942343651509362E-4]:1.497204711473E-1)[&rate=4.942343651509362E-4]:3.338243012675E-1,(((19[&rate=4.942343651509362E-4]:5.761063465419E-1,26[&rate=4.942343651509362E-4]:6.007638807883E-1)[&rate=4.942343651509362E-4]:2.634386979046E-1,1[&rate=4.942343651509362E-4]:7.790120883002E-2)[&rate=4.942343651509362E-4]:3.278009121853E-2,22[&rate=4.942343651509362E-4]:8.915032178568E-1)[&rate=4.942343651509362E-4]:2.643057754815E-1)[&rate=4.942343651509362E-4]:6.388412412097E-3)[&rate=4.942343651509362E-4]:3.722723703332E-2)[&rate=4.942343651509362E-4]:1.023862077975E-1)[&rate=4.942343651509362E-4]:1.275653002527E0,38[&rate=4.942343651509362E-4]:1.410340565437E0)[&rate=4.942343651509362E-4]:2.416326902423E-1)[&rate=4.942343651509362E-4]:3.518832496265E-3,(33[&rate=4.942343651509362E-4]:6.495561782872E-1,36[&rate=4.942343651509362E-4]:6.8507530397E-1)[&rate=4.942343651509362E-4]:1.47525849255E-1)[&rate=4.942343651509362E-4]:5.203664773894E-2)[&rate=4.942343651509362E-4]:4.09168017232E-2,14[&rate=4.942343651509362E-4]:2.860774304761E0);
tree STATE_28960000 [&joint=-18005.45036356944,lnP=-18005.45036356944] = [&R] (((((((9[&rate=5.527529852185405E-4]:6.25139854213E-1,13[&rate=5.527529852185405E-4]:6.634960185965E-1)[&rate=5.527529852185405E-4]:2.852433438834E-1,((3[&rate=5.527529852185405E-4]:4.434914047833E-1,16[&rate=5.527529852185405E-4]:5.585598979339E-1)[&rate=5.527529852185405E-4]:1.197059028457E-1,5[&rate=5.527529852185405E-4]:6.152521021495E-1)[&rate=5.527529852185405E-4]:2.786927397825E-1)[&rate=5.527529852185405E-4]:2.739857555506E-1,(((56[&rate=5.527529852185405E-4]:2.361815373354E-1,(59[&rate=5.527529852185405E-4]:2.024703609107E-1,60[&rate=5.527529852185405E-4]:2.079498129657E-1)[&rate=5.527529852185405E-4]:3.097145039726E-2)[&rate=5.527529852185405E-4]:2.525913897813E-1,57[&rate=5.527529852185405E-4]:4.915126531442E-1)[&rate=5.527529852185405E-4]:8.075084874411E-1,((39[&rate=5.527529852185405E-4]:5.039428008325E-3,(((55[&rate=5.527529852185405E-4]:6.039422755511E-1,10[&rate=5.527529852185405E-4]:6.231203577429E-1)[&rate=5.527529852185405E-4]:2.65100969016E-1,(21[&rate=5.527529852185405E-4]:6.807336176683E-1,(18[&rate=5.527529852185405E-4]:3.976950349392E-1,23[&rate=5.527529852185405E-4]:4.168731171309E-1)[&rate=5.527529852185405E-4]:2.74819404647E-1)[&rate=5.527529852185405E-4]:2.924192159398E-1)[&rate=5.527529852185405E-4]:1.323445521525E-1,(((19[&rate=5.527529852185405E-4]:7.284496206883E-1,26[&rate=5.527529852185405E-4]:7.531071549347E-1)[&rate=5.527529852185405E-4]:1.540364226324E-1,1[&rate=5.527529852185405E-4]:1.208422077042E-1)[&rate=5.527529852185405E-4]:1.428244973927E-1,22[&rate=5.527529852185405E-4]:1.044488622905E0)[&rate=5.527529852185405E-4]:7.196766696519E-2)[&rate=5.527529852185405E-4]:5.022697375446E-2)[&rate=5.527529852185405E-4]:3.961601283439E-2,((((63[&rate=5.527529852185405E-4]:3.327801373427E-1,58[&rate=5.527529852185405E-4]:3.300404113153E-1)[&rate=5.527529852185405E-4]:2.862036584156E-1,((40[&rate=5.527529852185405E-4]:5.388969813099E-1,(42[&rate=5.527529852185405E-4]:1.023735518377E-1,47[&rate=5.527529852185405E-4]:1.18811908002E-1)[&rate=5.527529852185405E-4]:4.365234294722E-1)[&rate=5.527529852185405E-4]:1.140134734458E-2,54[&rate=5.527529852185405E-4]:7.420791505722E-1)[&rate=5.527529852185405E-4]:9.060327532291E-2)[&rate=5.527529852185405E-4]:2.92897685796E-1,(((51[&rate=5.527529852185405E-4]:7.606271953642E-1,(17[&rate=5.527529852185405E-4]:4.955423125458E-1,11[&rate=5.527529852185405E-4]:4.571861481621E-1)[&rate=5.527529852185405E-4]:3.856328280239E-1)[&rate=5.527529852185405E-4]:3.624089698192E-2,(44[&rate=5.527529852185405E-4]:5.923119938507E-1,(45[&rate=5.527529852185405E-4]:4.566357273942E-1,(43[&rate=5.527529852185405E-4]:2.76528516339E-1,50[&rate=5.527529852185405E-4]:2.162545437362E-1)[&rate=5.527529852185405E-4]:1.609291288635E-1)[&rate=5.527529852185405E-4]:1.575940746756E-1)[&rate=5.527529852185405E-4]:2.620903450708E-1)[&rate=5.527529852185405E-4]:1.474466165645E-2,52[&rate=5.527529852185405E-4]:8.116127540025E-1)[&rate=5.527529852185405E-4]:6.191256316808E-2)[&rate=5.527529852185405E-4]:5.376038825875E-2,((49[&rate=5.527529852185405E-4]:5.396755345624E-1,(15[&rate=5.527529852185405E-4]:3.016693263882E-1,12[&rate=5.527529852185405E-4]:2.633131620045E-1)[&rate=5.527529852185405E-4]:2.763623725579E-1)[&rate=5.527529852185405E-4]:1.210750753206E-1,((46[&rate=5.527529852185405E-4]:3.572712857385E-1,41[&rate=5.527529852185405E-4]:3.353534775194E-1)[&rate=5.527529852185405E-4]:2.578782807184E-1,((8[&rate=5.527529852185405E-4]:6.005061707057E-1,53[&rate=5.527529852185405E-4]:6.114650748153E-1)[&rate=5.527529852185405E-4]:6.356198067185E-3,(48[&rate=5.527529852185405E-4]:5.155974643318E-1,(27[&rate=5.527529852185405E-4]:3.966065258653E-1,4[&rate=5.527529852185405E-4]:2.240037861393E-1)[&rate=5.527529852185405E-4]:2.340594316173E-1)[&rate=5.527529852185405E-4]:9.94840825231E-2)[&rate=5.527529852185405E-4]:5.54747165666E-3)[&rate=5.527529852185405E-4]:4.01215913714E-2)[&rate=5.527529852185405E-4]:3.487268763682E-1)[&rate=5.527529852185405E-4]:1.09150557331E-1)[&rate=5.527529852185405E-4]:7.790357276781E-3)[&rate=5.527529852185405E-4]:6.616973086998E-2)[&rate=5.527529852185405E-4]:1.047333366246E0,38[&rate=5.527529852185405E-4]:1.160469443181E0)[&rate=5.527529852185405E-4]:5.402334505106E-1,(((61[&rate=5.527529852185405E-4]:7.215805577173E-1,(30[&rate=5.527529852185405E-4]:5.976546820872E-1,29[&rate=5.527529852185405E-4]:5.976546820872E-1)[&rate=5.527529852185405E-4]:3.707296395137E-3)[&rate=5.527529852185405E-4]:2.929943186424E-2,((((20[&rate=5.527529852185405E-4]:1.923556169639E-1,25[&rate=5.527529852185405E-4]:2.087939731283E-1)[&rate=5.527529852185405E-4]:5.486550181382E-1,((7[&rate=5.527529852185405E-4]:8.347321860366E-2,6[&rate=5.527529852185405E-4]:8.347321860366E-2)[&rate=5.527529852185405E-4]:4.450225015337E-1,24[&rate=5.527529852185405E-4]:6.353450352058E-1)[&rate=5.527529852185405E-4]:1.166245040059E-1)[&rate=5.527529852185405E-4]:2.530881889735E-2,(28[&rate=5.527529852185405E-4]:6.321476635701E-1,2[&rate=5.527529852185405E-4]:4.04750403296E-1)[&rate=5.527529852185405E-4]:1.889663109774E-1)[&rate=5.527529852185405E-4]:1.957360810181E0,34[&rate=5.527529852185405E-4]:5.233134702592E-1)[&rate=5.527529852185405E-4]:3.630968872125E-2)[&rate=5.527529852185405E-4]:5.007979037794E-2,((33[&rate=5.527529852185405E-4]:3.086656307951E-1,36[&rate=5.527529852185405E-4]:3.44184756478E-1)[&rate=5.527529852185405E-4]:3.983810207289E-1,((32[&rate=5.527529852185405E-4]:4.642791297652E-1,(31[&rate=5.527529852185405E-4]:1.736222065485E-1,37[&rate=5.527529852185405E-4]:1.736222065485E-1)[&rate=5.527529852185405E-4]:2.059574696647E-1)[&rate=5.527529852185405E-4]:1.831665633012E-1,35[&rate=5.527529852185405E-4]:6.365167313177E-1)[&rate=5.527529852185405E-4]:8.419112239194E-2)[&rate=5.527529852185405E-4]:8.844864756121E-2)[&rate=5.527529852185405E-4]:4.679753397332E-2)[&rate=5.527529852185405E-4]:2.209861814841E-3,62[&rate=5.527529852185405E-4]:7.87125645693E-1)[&rate=5.527529852185405E-4]:1.012830209686E-1,14[&rate=5.527529852185405E-4]:2.916524543599E0);
tree STATE_28962000 [&joint=-18024.14241802836,lnP=-18024.14241802836] = [&R] ((((((32[&rate=7.407216898860702E-4]:4.73165227816E-1,(31[&rate=7.407216898860702E-4]:3.692588405094E-1,37[&rate=7.407216898860702E-4]:3.692588405094E-1)[&rate=7.407216898860702E-4]:1.920693375455E-2)[&rate=7.407216898860702E-4]:2.693139709636E-1,(33[&rate=7.407216898860702E-4]:4.882137681474E-1,36[&rate=7.407216898860702E-4]:5.237328938302E-1)[&rate=7.407216898860702E-4]:2.296752666979E-1)[&rate=7.407216898860702E-4]:6.425942602985E-3,(35[&rate=7.407216898860702E-4]:7.184697043321E-1,34[&rate=7.407216898860702E-4]:5.190161524196E-1)[&rate=7.407216898860702E-4]:1.950647530179E-2)[&rate=7.407216898860702E-4]:5.006496576776E-3,30[&rate=7.407216898860702E-4]:6.145673756643E-1)[&rate=7.407216898860702E-4]:3.082863061614E-2,14[&rate=7.407216898860702E-4]:2.730888932398E0)[&rate=7.407216898860702E-4]:1.85701522155E-3,(((61[&rate=7.407216898860702E-4]:6.938687304692E-1,62[&rate=7.407216898860702E-4]:6.310272004146E-1)[&rate=7.407216898860702E-4]:4.760309574511E-2,(((((9[&rate=7.407216898860702E-4]:3.583393127157E-1,13[&rate=7.407216898860702E-4]:3.966954770991E-1)[&rate=7.407216898860702E-4]:2.578692531823E-1,(5[&rate=7.407216898860702E-4]:4.755598995564E-1,16[&rate=7.407216898860702E-4]:5.385735981866E-1)[&rate=7.407216898860702E-4]:1.242103101772E-1)[&rate=7.407216898860702E-4]:4.543541056931E-1,3[&rate=7.407216898860702E-4]:1.002069520906E0)[&rate=7.407216898860702E-4]:5.226987647076E-2,((39[&rate=7.407216898860702E-4]:8.239992877764E-3,(((55[&rate=7.407216898860702E-4]:5.440437098259E-1,10[&rate=7.407216898860702E-4]:5.632217920176E-1)[&rate=7.407216898860702E-4]:1.589757368051E-1,(23[&rate=7.407216898860702E-4]:5.977640026023E-1,(18[&rate=7.407216898860702E-4]:4.910555386236E-1,21[&rate=7.407216898860702E-4]:4.992747167056E-1)[&rate=7.407216898860702E-4]:8.753038178697E-2)[&rate=7.407216898860702E-4]:2.203239371793E-1)[&rate=7.407216898860702E-4]:3.26241206103E-1,(((19[&rate=7.407216898860702E-4]:6.516904929282E-1,26[&rate=7.407216898860702E-4]:6.763480271747E-1)[&rate=7.407216898860702E-4]:6.099188478779E-2,22[&rate=7.407216898860702E-4]:7.318604599077E-1)[&rate=7.407216898860702E-4]:7.446411466654E-2,1[&rate=7.407216898860702E-4]:2.550265676604E-2)[&rate=7.407216898860702E-4]:3.380045713103E-1)[&rate=7.407216898860702E-4]:2.555468260955E-2)[&rate=7.407216898860702E-4]:2.224798542682E-2,(((((51[&rate=7.407216898860702E-4]:4.829292806169E-1,((45[&rate=7.407216898860702E-4]:2.874456620919E-1,50[&rate=7.407216898860702E-4]:2.079936072974E-1)[&rate=7.407216898860702E-4]:7.144769709946E-2,(44[&rate=7.407216898860702E-4]:2.353423852791E-1,43[&rate=7.407216898860702E-4]:2.380821113065E-1)[&rate=7.407216898860702E-4]:1.016331656932E-1)[&rate=7.407216898860702E-4]:2.0348797622E-1)[&rate=7.407216898860702E-4]:7.721130807388E-2,(17[&rate=7.407216898860702E-4]:3.676099041552E-1,11[&rate=7.407216898860702E-4]:3.292537397715E-1)[&rate=7.407216898860702E-4]:3.130786297411E-1)[&rate=7.407216898860702E-4]:2.014487685838E-1,((63[&rate=7.407216898860702E-4]:2.836603318642E-1,58[&rate=7.407216898860702E-4]:2.809206058368E-1)[&rate=7.407216898860702E-4]:4.162825975863E-1,(((47[&rate=7.407216898860702E-4]:1.628968385359E-1,42[&rate=7.407216898860702E-4]:1.464584823715E-1)[&rate=7.407216898860702E-4]:2.81103466947E-1,54[&rate=7.407216898860702E-4]:6.193427712363E-1)[&rate=7.407216898860702E-4]:1.501633197101E-1,(40[&rate=7.407216898860702E-4]:5.598583662434E-1,52[&rate=7.407216898860702E-4]:4.995843936406E-1)[&rate=7.407216898860702E-4]:1.786690278535E-2)[&rate=7.407216898860702E-4]:1.441354686408E-1)[&rate=7.407216898860702E-4]:1.000025922078E-1)[&rate=7.407216898860702E-4]:6.589939284409E-2,(((49[&rate=7.407216898860702E-4]:6.209082040739E-1,53[&rate=7.407216898860702E-4]:6.236479301015E-1)[&rate=7.407216898860702E-4]:4.049860578259E-2,(48[&rate=7.407216898860702E-4]:5.97025624664E-1,(((15[&rate=7.407216898860702E-4]:3.1877659115E-1,12[&rate=7.407216898860702E-4]:2.804204267663E-1)[&rate=7.407216898860702E-4]:1.373182864115E-1,(27[&rate=7.407216898860702E-4]:4.028375091252E-1,4[&rate=7.407216898860702E-4]:2.302347693992E-1)[&rate=7.407216898860702E-4]:1.299696972034E-1)[&rate=7.407216898860702E-4]:1.202254369341E-1,8[&rate=7.407216898860702E-4]:5.297449720298E-1)[&rate=7.407216898860702E-4]:5.906147455208E-2)[&rate=7.407216898860702E-4]:6.438118519251E-2)[&rate=7.407216898860702E-4]:2.042532672191E-2,(46[&rate=7.407216898860702E-4]:3.626180480897E-1,41[&rate=7.407216898860702E-4]:3.407002398706E-1)[&rate=7.407216898860702E-4]:3.13734636434E-1)[&rate=7.407216898860702E-4]:2.278483943621E-1)[&rate=7.407216898860702E-4]:1.246730951508E-1,((59[&rate=7.407216898860702E-4]:3.969894600832E-1,(60[&rate=7.407216898860702E-4]:3.248996577334E-1,56[&rate=7.407216898860702E-4]:3.221599317058E-1)[&rate=7.407216898860702E-4]:7.756925440471E-2)[&rate=7.407216898860702E-4]:1.900962381752E-1,57[&rate=7.407216898860702E-4]:5.925651503134E-1)[&rate=7.407216898860702E-4]:6.143912155042E-1)[&rate=7.407216898860702E-4]:7.010695495284E-2)[&rate=7.407216898860702E-4]:2.659114509978E-2)[&rate=7.407216898860702E-4]:1.04743972669E0,38[&rate=7.407216898860702E-4]:1.099039398039E0)[&rate=7.407216898860702E-4]:4.953780079342E-1)[&rate=7.407216898860702E-4]:1.805619317257E-2,((((28[&rate=7.407216898860702E-4]:7.082269140915E-1,(20[&rate=7.407216898860702E-4]:3.180545666801E-1,25[&rate=7.407216898860702E-4]:3.344929228444E-1)[&rate=7.407216898860702E-4]:3.353778268633E-1)[&rate=7.407216898860702E-4]:3.966707411317E-2,((7[&rate=7.407216898860702E-4]:1.194879860511E-1,6[&rate=7.407216898860702E-4]:1.194879860511E-1)[&rate=7.407216898860702E-4]:2.58428921342E-1,24[&rate=7.407216898860702E-4]:4.847662224617E-1)[&rate=7.407216898860702E-4]:2.192921493046E-1)[&rate=7.407216898860702E-4]:1.195044587664E-1,2[&rate=7.407216898860702E-4]:6.40001186697E-1)[&rate=7.407216898860702E-4]:1.947008048053E0,29[&rate=7.407216898860702E-4]:6.302834319205E-1)[&rate=7.407216898860702E-4]:9.026008231449E-3)[&rate=7.407216898860702E-4]:7.943581350076E-3);
tree STATE_28964000 [&joint=-18010.810154805662,lnP=-18010.810154805662] = [&R] ((61[&rate=5.882292256406583E-4]:7.967035829408E-1,14[&rate=5.882292256406583E-4]:2.761977929823E0)[&rate=5.882292256406583E-4]:3.440209450779E-2,(((35[&rate=5.882292256406583E-4]:6.51504984572E-1,((((9[&rate=5.882292256406583E-4]:2.592139956348E-1,13[&rate=5.882292256406583E-4]:2.975701600182E-1)[&rate=5.882292256406583E-4]:4.13130076059E-1,(5[&rate=5.882292256406583E-4]:4.648835648034E-1,(16[&rate=5.882292256406583E-4]:4.500926087544E-1,3[&rate=5.882292256406583E-4]:3.350241156038E-1)[&rate=5.882292256406583E-4]:7.780465467913E-2)[&rate=5.882292256406583E-4]:1.91022150726E-1)[&rate=5.882292256406583E-4]:7.196682271703E-1,((39[&rate=5.882292256406583E-4]:1.421398069918E-2,((((19[&rate=5.882292256406583E-4]:5.523312747828E-1,26[&rate=5.882292256406583E-4]:5.769888090292E-1)[&rate=5.882292256406583E-4]:2.541693404896E-1,1[&rate=5.882292256406583E-4]:4.485677965585E-2)[&rate=5.882292256406583E-4]:2.433142639059E-1,22[&rate=5.882292256406583E-4]:1.06899296137E0)[&rate=5.882292256406583E-4]:1.028382884926E-1,((55[&rate=5.882292256406583E-4]:4.211846304895E-1,10[&rate=5.882292256406583E-4]:4.403627126813E-1)[&rate=5.882292256406583E-4]:3.499541405708E-1,((18[&rate=5.882292256406583E-4]:1.603418054443E-1,23[&rate=5.882292256406583E-4]:1.79519887636E-1)[&rate=5.882292256406583E-4]:4.258398951232E-1,21[&rate=5.882292256406583E-4]:5.944008786495E-1)[&rate=5.882292256406583E-4]:2.808474814518E-1)[&rate=5.882292256406583E-4]:2.856239856517E-1)[&rate=5.882292256406583E-4]:4.02656645291E-3)[&rate=5.882292256406583E-4]:2.819430144191E-2,(((((51[&rate=5.882292256406583E-4]:5.680647668575E-1,((50[&rate=5.882292256406583E-4]:2.273821297777E-1,45[&rate=5.882292256406583E-4]:3.068341845722E-1)[&rate=5.882292256406583E-4]:1.855937650371E-1,(44[&rate=5.882292256406583E-4]:4.158341732449E-1,43[&rate=5.882292256406583E-4]:4.185738992723E-1)[&rate=5.882292256406583E-4]:5.467596814528E-2)[&rate=5.882292256406583E-4]:1.550888720427E-1)[&rate=5.882292256406583E-4]:9.409453478125E-2,(17[&rate=5.882292256406583E-4]:6.773596352475E-1,11[&rate=5.882292256406583E-4]:6.390034708638E-1)[&rate=5.882292256406583E-4]:1.053476115968E-1)[&rate=5.882292256406583E-4]:7.551083430006E-2,((63[&rate=5.882292256406583E-4]:1.937242873799E-1,58[&rate=5.882292256406583E-4]:1.909845613526E-1)[&rate=5.882292256406583E-4]:4.438000761172E-1,(52[&rate=5.882292256406583E-4]:5.901382670715E-1,((54[&rate=5.882292256406583E-4]:5.801973935144E-1,40[&rate=5.882292256406583E-4]:3.884165715967E-1)[&rate=5.882292256406583E-4]:2.618143161591E-2,(42[&rate=5.882292256406583E-4]:8.038963642711E-2,47[&rate=5.882292256406583E-4]:9.682799259148E-2)[&rate=5.882292256406583E-4]:3.342083667855E-1)[&rate=5.882292256406583E-4]:2.358142364617E-1)[&rate=5.882292256406583E-4]:9.029932041996E-3)[&rate=5.882292256406583E-4]:1.385019368254E-1)[&rate=5.882292256406583E-4]:1.05188857253E-1,(((49[&rate=5.882292256406583E-4]:4.358161006704E-1,41[&rate=5.882292256406583E-4]:4.084188403966E-1)[&rate=5.882292256406583E-4]:2.73120979007E-2,46[&rate=5.882292256406583E-4]:4.576487465164E-1)[&rate=5.882292256406583E-4]:2.180111768241E-1,((53[&rate=5.882292256406583E-4]:5.841482191843E-1,(((15[&rate=5.882292256406583E-4]:3.782453786464E-1,12[&rate=5.882292256406583E-4]:3.398892142627E-1)[&rate=5.882292256406583E-4]:1.537057007212E-1,48[&rate=5.882292256406583E-4]:4.935949149838E-1)[&rate=5.882292256406583E-4]:8.129598625745E-2,(27[&rate=5.882292256406583E-4]:2.415905069856E-1,4[&rate=5.882292256406583E-4]:6.898776725963E-2)[&rate=5.882292256406583E-4]:4.483688874065E-1)[&rate=5.882292256406583E-4]:6.517591915395E-3)[&rate=5.882292256406583E-4]:3.875996210645E-2,8[&rate=5.882292256406583E-4]:6.119492771811E-1)[&rate=5.882292256406583E-4]:6.097092013211E-2)[&rate=5.882292256406583E-4]:2.439113986185E-1)[&rate=5.882292256406583E-4]:9.610388104099E-2,(((56[&rate=5.882292256406583E-4]:4.683041905274E-1,59[&rate=5.882292256406583E-4]:4.655644645001E-1)[&rate=5.882292256406583E-4]:1.521494269875E-2,60[&rate=5.882292256406583E-4]:4.862588592538E-1)[&rate=5.882292256406583E-4]:1.755115211608E-1,57[&rate=5.882292256406583E-4]:6.617703804145E-1)[&rate=5.882292256406583E-4]:5.319870143665E-1)[&rate=5.882292256406583E-4]:9.522622982591E-2)[&rate=5.882292256406583E-4]:2.838505920655E-1)[&rate=5.882292256406583E-4]:9.29864251136E-1,38[&rate=5.882292256406583E-4]:1.250643673288E0)[&rate=5.882292256406583E-4]:2.456101697319E-1)[&rate=5.882292256406583E-4]:9.078838944428E-2,((34[&rate=5.882292256406583E-4]:5.342937735406E-1,(32[&rate=5.882292256406583E-4]:5.584514498516E-1,(31[&rate=5.882292256406583E-4]:3.772581659613E-1,37[&rate=5.882292256406583E-4]:3.772581659613E-1)[&rate=5.882292256406583E-4]:9.649383033826E-2)[&rate=5.882292256406583E-4]:1.862248373502E-1)[&rate=5.882292256406583E-4]:4.205697511999E-3,(33[&rate=5.882292256406583E-4]:4.484998149896E-1,36[&rate=5.882292256406583E-4]:4.840189406725E-1)[&rate=5.882292256406583E-4]:2.757920057898E-1)[&rate=5.882292256406583E-4]:4.340351051258E-3)[&rate=5.882292256406583E-4]:8.75031205955E-2,((((2[&rate=5.882292256406583E-4]:5.359847787672E-1,((28[&rate=5.882292256406583E-4]:6.587739683743E-1,(20[&rate=5.882292256406583E-4]:3.902228605891E-1,25[&rate=5.882292256406583E-4]:4.066612167534E-1)[&rate=5.882292256406583E-4]:2.137565872371E-1)[&rate=5.882292256406583E-4]:8.64535635511E-2,((7[&rate=5.882292256406583E-4]:3.639864595232E-1,6[&rate=5.882292256406583E-4]:3.639864595232E-1)[&rate=5.882292256406583E-4]:1.654830788937E-1,24[&rate=5.882292256406583E-4]:6.363188534855E-1)[&rate=5.882292256406583E-4]:6.507306200149E-2)[&rate=5.882292256406583E-4]:1.815450711595E-2)[&rate=5.882292256406583E-4]:1.770618935786E0,29[&rate=5.882292256406583E-4]:3.498779117236E-1)[&rate=5.882292256406583E-4]:2.209258188503E-1,30[&rate=5.882292256406583E-4]:5.708037305739E-1)[&rate=5.882292256406583E-4]:6.999466755207E-2,62[&rate=5.882292256406583E-4]:6.981754473063E-1)[&rate=5.882292256406583E-4]:6.058279593959E-2)[&rate=5.882292256406583E-4]:9.50590414814E-3);
tree STATE_28966000 [&joint=-17986.455304596355,lnP=-17986.455304596355] = [&R] (61[&rate=5.488382504658508E-4]:8.429666839774E-1,(((((((20[&rate=5.488382504658508E-4]:3.182043234115E-1,25[&rate=5.488382504658508E-4]:3.346426795758E-1)[&rate=5.488382504658508E-4]:3.442837604662E-1,((7[&rate=5.488382504658508E-4]:1.903737716746E-1,6[&rate=5.488382504658508E-4]:1.903737716746E-1)[&rate=5.488382504658508E-4]:3.031052842255E-1,24[&rate=5.488382504658508E-4]:6.003283709686E-1)[&rate=5.488382504658508E-4]:7.311861701874E-2)[&rate=5.488382504658508E-4]:4.539524168665E-2,(28[&rate=5.488382504658508E-4]:4.799832466408E-1,2[&rate=5.488382504658508E-4]:2.525859863667E-1)[&rate=5.488382504658508E-4]:2.826945994716E-1)[&rate=5.488382504658508E-4]:2.012436001958E0,29[&rate=5.488382504658508E-4]:5.909907849665E-1)[&rate=5.488382504658508E-4]:4.54007243746E-3,(30[&rate=5.488382504658508E-4]:5.909164593721E-1,62[&rate=5.488382504658508E-4]:6.482935085524E-1)[&rate=5.488382504658508E-4]:4.614398031868E-3)[&rate=5.488382504658508E-4]:1.984561505073E-2,14[&rate=5.488382504658508E-4]:2.700869398572E0)[&rate=5.488382504658508E-4]:5.031915102989E-2,(((((16[&rate=5.488382504658508E-4]:5.518782542683E-1,((9[&rate=5.488382504658508E-4]:3.195722793038E-1,13[&rate=5.488382504658508E-4]:3.579284436873E-1)[&rate=5.488382504658508E-4]:1.732874164757E-1,5[&rate=5.488382504658508E-4]:4.764213396151E-1)[&rate=5.488382504658508E-4]:1.244321602302E-2)[&rate=5.488382504658508E-4]:3.454095437738E-1,3[&rate=5.488382504658508E-4]:7.822193048915E-1)[&rate=5.488382504658508E-4]:3.739806693668E-1,((39[&rate=5.488382504658508E-4]:2.019048586138E-2,((((19[&rate=5.488382504658508E-4]:7.110217879248E-1,26[&rate=5.488382504658508E-4]:7.356793221712E-1)[&rate=5.488382504658508E-4]:1.586977741686E-1,1[&rate=5.488382504658508E-4]:1.080757264769E-1)[&rate=5.488382504658508E-4]:1.426982984849E-1,22[&rate=5.488382504658508E-4]:1.03159594277E0)[&rate=5.488382504658508E-4]:9.654740142173E-2,((55[&rate=5.488382504658508E-4]:5.475820353549E-1,10[&rate=5.488382504658508E-4]:5.667601175466E-1)[&rate=5.488382504658508E-4]:1.481007341274E-1,((18[&rate=5.488382504658508E-4]:5.812714673436E-1,23[&rate=5.488382504658508E-4]:6.004495495353E-1)[&rate=5.488382504658508E-4]:1.095593346441E-1,21[&rate=5.488382504658508E-4]:6.990499800698E-1)[&rate=5.488382504658508E-4]:1.007423784534E-1)[&rate=5.488382504658508E-4]:3.17392081559E-1)[&rate=5.488382504658508E-4]:5.369097728596E-2)[&rate=5.488382504658508E-4]:6.489293730721E-3,((((((17[&rate=5.488382504658508E-4]:3.477214076132E-1,11[&rate=5.488382504658508E-4]:3.093652432295E-1)[&rate=5.488382504658508E-4]:2.316882682537E-1,51[&rate=5.488382504658508E-4]:4.588617306614E-1)[&rate=5.488382504658508E-4]:1.788983370447E-1,((50[&rate=5.488382504658508E-4]:3.527764869851E-1,45[&rate=5.488382504658508E-4]:4.322285417796E-1)[&rate=5.488382504658508E-4]:7.462683415357E-2,(43[&rate=5.488382504658508E-4]:2.856923695441E-1,44[&rate=5.488382504658508E-4]:2.829526435167E-1)[&rate=5.488382504658508E-4]:2.019849241973E-1)[&rate=5.488382504658508E-4]:2.103567465674E-1)[&rate=5.488382504658508E-4]:1.021601970228E-1,(((63[&rate=5.488382504658508E-4]:2.213472896415E-1,58[&rate=5.488382504658508E-4]:2.186075636142E-1)[&rate=5.488382504658508E-4]:3.332688822833E-1,((54[&rate=5.488382504658508E-4]:4.377600275978E-1,(42[&rate=5.488382504658508E-4]:1.516835303234E-1,47[&rate=5.488382504658508E-4]:1.681218864878E-1)[&rate=5.488382504658508E-4]:9.429567535659E-2)[&rate=5.488382504658508E-4]:7.808475788862E-2,40[&rate=5.488382504658508E-4]:3.240639635687E-1)[&rate=5.488382504658508E-4]:2.524700165753E-1)[&rate=5.488382504658508E-4]:1.475878048704E-1,52[&rate=5.488382504658508E-4]:6.638478124116E-1)[&rate=5.488382504658508E-4]:7.607245231727E-2)[&rate=5.488382504658508E-4]:9.823585603831E-2,(((27[&rate=5.488382504658508E-4]:3.704941892004E-1,4[&rate=5.488382504658508E-4]:1.978914494743E-1)[&rate=5.488382504658508E-4]:2.960228769487E-1,((8[&rate=5.488382504658508E-4]:4.376640478096E-1,48[&rate=5.488382504658508E-4]:4.458832258916E-1)[&rate=5.488382504658508E-4]:7.020511058245E-2,53[&rate=5.488382504658508E-4]:5.188280625017E-1)[&rate=5.488382504658508E-4]:3.536023652417E-2)[&rate=5.488382504658508E-4]:9.113824662243E-2,(((46[&rate=5.488382504658508E-4]:4.633100933137E-1,41[&rate=5.488382504658508E-4]:4.413922850946E-1)[&rate=5.488382504658508E-4]:5.724899673573E-2,49[&rate=5.488382504658508E-4]:5.260385421042E-1)[&rate=5.488382504658508E-4]:8.517672993244E-2,(15[&rate=5.488382504658508E-4]:5.576375142613E-1,12[&rate=5.488382504658508E-4]:5.192813498776E-1)[&rate=5.488382504658508E-4]:9.193392215903E-2)[&rate=5.488382504658508E-4]:3.137154758407E-2)[&rate=5.488382504658508E-4]:2.777610819683E-1)[&rate=5.488382504658508E-4]:1.654545467824E-1,(((56[&rate=5.488382504658508E-4]:3.803821774992E-1,59[&rate=5.488382504658508E-4]:3.776424514719E-1)[&rate=5.488382504658508E-4]:9.226652302986E-2,60[&rate=5.488382504658508E-4]:4.753884265567E-1)[&rate=5.488382504658508E-4]:1.656530886843E-1,57[&rate=5.488382504658508E-4]:6.41041515241E-1)[&rate=5.488382504658508E-4]:6.173636728567E-1)[&rate=5.488382504658508E-4]:1.484993396024E-2)[&rate=5.488382504658508E-4]:1.322599206936E-1)[&rate=5.488382504658508E-4]:3.835466763161E-1,38[&rate=5.488382504658508E-4]:5.370069245468E-1)[&rate=5.488382504658508E-4]:1.061450551776E0,(((34[&rate=5.488382504658508E-4]:4.871755865786E-1,(32[&rate=5.488382504658508E-4]:3.916716113144E-1,(31[&rate=5.488382504658508E-4]:2.252130705602E-1,37[&rate=5.488382504658508E-4]:2.252130705602E-1)[&rate=5.488382504658508E-4]:8.175908720214E-2)[&rate=5.488382504658508E-4]:3.058864889254E-1)[&rate=5.488382504658508E-4]:3.877377279341E-2,(33[&rate=5.488382504658508E-4]:4.344144301679E-1,36[&rate=5.488382504658508E-4]:4.699335558508E-1)[&rate=5.488382504658508E-4]:2.77327278931E-1)[&rate=5.488382504658508E-4]:1.326444590132E-2,35[&rate=5.488382504658508E-4]:7.386673571859E-1)[&rate=5.488382504658508E-4]:1.504126068954E-2)[&rate=5.488382504658508E-4]:4.04023061555E-2)[&rate=5.488382504658508E-4]:5.705248125792E-2);
tree STATE_28968000 [&joint=-18003.276839350565,lnP=-18003.276839350565] = [&R] ((61[&rate=6.227086084957559E-4]:8.30383660069E-1,((((33[&rate=6.227086084957559E-4]:5.661752117605E-1,36[&rate=6.227086084957559E-4]:6.016943374433E-1)[&rate=6.227086084957559E-4]:1.407458693663E-1,(((((5[&rate=6.227086084957559E-4]:5.007224054833E-1,((9[&rate=6.227086084957559E-4]:3.53142202191E-1,13[&rate=6.227086084957559E-4]:3.914983665745E-1)[&rate=6.227086084957559E-4]:1.639212470861E-1,16[&rate=6.227086084957559E-4]:5.636387917429E-1)[&rate=6.227086084957559E-4]:9.731237056565E-5)[&rate=6.227086084957559E-4]:2.56284434205E-1,3[&rate=6.227086084957559E-4]:7.049520451679E-1)[&rate=6.227086084957559E-4]:4.407535678269E-1,(((((19[&rate=6.227086084957559E-4]:7.684912745925E-1,26[&rate=6.227086084957559E-4]:7.931488088389E-1)[&rate=6.227086084957559E-4]:1.028657954962E-1,1[&rate=6.227086084957559E-4]:1.097132344722E-1)[&rate=6.227086084957559E-4]:1.164018926397E-1,22[&rate=6.227086084957559E-4]:1.00693704492E0)[&rate=6.227086084957559E-4]:2.192410109224E-1,(((55[&rate=6.227086084957559E-4]:4.891283723718E-1,10[&rate=6.227086084957559E-4]:5.083064545635E-1)[&rate=6.227086084957559E-4]:7.007850333933E-2,((18[&rate=6.227086084957559E-4]:3.218139543887E-1,23[&rate=6.227086084957559E-4]:3.409920365804E-1)[&rate=6.227086084957559E-4]:2.258801949017E-1,21[&rate=6.227086084957559E-4]:5.559133273725E-1)[&rate=6.227086084957559E-4]:1.074031373796E-1)[&rate=6.227086084957559E-4]:4.895781428894E-1,39[&rate=6.227086084957559E-4]:2.209676134731E-3)[&rate=6.227086084957559E-4]:6.23245440914E-2)[&rate=6.227086084957559E-4]:1.832776701355E-2,((((60[&rate=6.227086084957559E-4]:3.966401475727E-1,56[&rate=6.227086084957559E-4]:3.939004215451E-1)[&rate=6.227086084957559E-4]:6.733842618344E-2,59[&rate=6.227086084957559E-4]:4.584991217012E-1)[&rate=6.227086084957559E-4]:2.923933424621E-1,57[&rate=6.227086084957559E-4]:7.563719162182E-1)[&rate=6.227086084957559E-4]:5.003710369687E-1,((((17[&rate=6.227086084957559E-4]:4.253312758119E-1,11[&rate=6.227086084957559E-4]:3.869751114282E-1)[&rate=6.227086084957559E-4]:2.10348306872E-1,51[&rate=6.227086084957559E-4]:5.151316374783E-1)[&rate=6.227086084957559E-4]:1.561648812E-1,((((63[&rate=6.227086084957559E-4]:2.682542583252E-1,58[&rate=6.227086084957559E-4]:2.655145322979E-1)[&rate=6.227086084957559E-4]:2.204670978367E-1,52[&rate=6.227086084957559E-4]:4.503651917783E-1)[&rate=6.227086084957559E-4]:7.007070206136E-2,(47[&rate=6.227086084957559E-4]:3.479904226116E-1,(40[&rate=6.227086084957559E-4]:2.531121898684E-1,(54[&rate=6.227086084957559E-4]:3.870837352633E-1,42[&rate=6.227086084957559E-4]:1.953029133455E-1)[&rate=6.227086084957559E-4]:5.780927652283E-2)[&rate=6.227086084957559E-4]:7.84398765789E-2)[&rate=6.227086084957559E-4]:2.491577999952E-1)[&rate=6.227086084957559E-4]:4.170496866118E-2,(44[&rate=6.227086084957559E-4]:4.878063114948E-1,(50[&rate=6.227086084957559E-4]:3.569769520774E-1,(45[&rate=6.227086084957559E-4]:2.128386359377E-1,43[&rate=6.227086084957559E-4]:1.93660553746E-1)[&rate=6.227086084957559E-4]:2.235903709342E-1)[&rate=6.227086084957559E-4]:7.329511284196E-2)[&rate=6.227086084957559E-4]:1.318687975815E-1)[&rate=6.227086084957559E-4]:1.091556561775E-1)[&rate=6.227086084957559E-4]:1.97478932393E-1,(((48[&rate=6.227086084957559E-4]:5.840592948436E-1,(8[&rate=6.227086084957559E-4]:5.371493307951E-1,(27[&rate=6.227086084957559E-4]:3.105767333167E-1,4[&rate=6.227086084957559E-4]:1.379739935907E-1)[&rate=6.227086084957559E-4]:3.498602687113E-1)[&rate=6.227086084957559E-4]:3.869078596644E-2)[&rate=6.227086084957559E-4]:9.531924361264E-2,(49[&rate=6.227086084957559E-4]:6.277120961441E-1,((41[&rate=6.227086084957559E-4]:2.249010642049E-1,53[&rate=6.227086084957559E-4]:2.550380505063E-1)[&rate=6.227086084957559E-4]:1.695308565989E-1,46[&rate=6.227086084957559E-4]:4.163497290228E-1)[&rate=6.227086084957559E-4]:2.058829150665E-1)[&rate=6.227086084957559E-4]:5.166644231214E-2)[&rate=6.227086084957559E-4]:6.968787157617E-2,(15[&rate=6.227086084957559E-4]:5.607492508971E-1,12[&rate=6.227086084957559E-4]:5.223930865134E-1)[&rate=6.227086084957559E-4]:2.26673323519E-1)[&rate=6.227086084957559E-4]:2.019008218608E-1)[&rate=6.227086084957559E-4]:1.331729815674E-1)[&rate=6.227086084957559E-4]:7.269437651859E-2)[&rate=6.227086084957559E-4]:6.558335178245E-2)[&rate=6.227086084957559E-4]:1.036071602002E0,38[&rate=6.227086084957559E-4]:1.179037488969E0)[&rate=6.227086084957559E-4]:3.285636170447E-1,34[&rate=6.227086084957559E-4]:4.633986956541E-1)[&rate=6.227086084957559E-4]:5.773003574577E-2)[&rate=6.227086084957559E-4]:2.88113414786E-2,35[&rate=6.227086084957559E-4]:7.49393624791E-1)[&rate=6.227086084957559E-4]:4.233686488686E-2,(32[&rate=6.227086084957559E-4]:5.834917116627E-1,(31[&rate=6.227086084957559E-4]:3.416450916553E-1,37[&rate=6.227086084957559E-4]:3.416450916553E-1)[&rate=6.227086084957559E-4]:1.571471664554E-1)[&rate=6.227086084957559E-4]:2.191677397639E-1)[&rate=6.227086084957559E-4]:4.684989170257E-2)[&rate=6.227086084957559E-4]:1.332141915853E-4,(62[&rate=6.227086084957559E-4]:6.85300219148E-1,(((((7[&rate=6.227086084957559E-4]:1.615775746881E-1,6[&rate=6.227086084957559E-4]:1.615775746881E-1)[&rate=6.227086084957559E-4]:2.445905325703E-1,24[&rate=6.227086084957559E-4]:5.130174223269E-1)[&rate=6.227086084957559E-4]:8.623693894912E-2,(20[&rate=6.227086084957559E-4]:3.935798613434E-1,25[&rate=6.227086084957559E-4]:4.100182175078E-1)[&rate=6.227086084957559E-4]:1.94715595823E-1)[&rate=6.227086084957559E-4]:2.931515405187E-2,(28[&rate=6.227086084957559E-4]:4.87082361241E-1,2[&rate=6.227086084957559E-4]:2.596851009669E-1)[&rate=6.227086084957559E-4]:1.853227705253E-1)[&rate=6.227086084957559E-4]:2.114218406065E0,((30[&rate=6.227086084957559E-4]:5.928494646117E-1,14[&rate=6.227086084957559E-4]:2.678342390729E0)[&rate=6.227086084957559E-4]:1.568210481513E-3,29[&rate=6.227086084957559E-4]:5.944176750932E-1)[&rate=6.227086084957559E-4]:8.082799634467E-3)[&rate=6.227086084957559E-4]:2.542269523991E-2)[&rate=6.227086084957559E-4]:8.237512505809E-2);
tree STATE_28970000 [&joint=-18013.308873694023,lnP=-18013.308873694023] = [&R] ((((29[&rate=5.66511559572874E-4]:6.035491335175E-1,30[&rate=5.66511559572874E-4]:6.035491335175E-1)[&rate=5.66511559572874E-4]:5.872787100016E-3,14[&rate=5.66511559572874E-4]:2.694914846735E0)[&rate=5.66511559572874E-4]:1.128328319605E-1,((((32[&rate=5.66511559572874E-4]:6.976855518056E-1,(31[&rate=5.66511559572874E-4]:4.064885345709E-1,37[&rate=5.66511559572874E-4]:4.064885345709E-1)[&rate=5.66511559572874E-4]:2.064975636826E-1)[&rate=5.66511559572874E-4]:1.71791739906E-2,34[&rate=5.66511559572874E-4]:5.04482212135E-1)[&rate=5.66511559572874E-4]:7.563204321968E-2,(35[&rate=5.66511559572874E-4]:6.008457487647E-1,(((((9[&rate=5.66511559572874E-4]:3.263707324281E-1,13[&rate=5.66511559572874E-4]:3.647268968115E-1)[&rate=5.66511559572874E-4]:2.663585802852E-1,(16[&rate=5.66511559572874E-4]:5.659482816708E-1,5[&rate=5.66511559572874E-4]:5.029345830407E-1)[&rate=5.66511559572874E-4]:7.335637350816E-2)[&rate=5.66511559572874E-4]:5.974611366773E-1,3[&rate=5.66511559572874E-4]:1.121697298706E0)[&rate=5.66511559572874E-4]:9.905023390248E-2,(((((18[&rate=5.66511559572874E-4]:4.526905394624E-1,23[&rate=5.66511559572874E-4]:4.718686216541E-1)[&rate=5.66511559572874E-4]:4.74740232479E-2,21[&rate=5.66511559572874E-4]:5.083837407924E-1)[&rate=5.66511559572874E-4]:2.27146825844E-1,(10[&rate=5.66511559572874E-4]:5.836175584679E-1,55[&rate=5.66511559572874E-4]:5.644394762762E-1)[&rate=5.66511559572874E-4]:6.698150131923E-2)[&rate=5.66511559572874E-4]:5.002566304011E-1,(39[&rate=5.66511559572874E-4]:6.102063076111E-2,(((19[&rate=5.66511559572874E-4]:5.603236686742E-1,26[&rate=5.66511559572874E-4]:5.849812029206E-1)[&rate=5.66511559572874E-4]:1.170687574223E-1,22[&rate=5.66511559572874E-4]:6.965705082882E-1)[&rate=5.66511559572874E-4]:1.312318545058E-1,1[&rate=5.66511559572874E-4]:4.698044498574E-2)[&rate=5.66511559572874E-4]:3.948621035835E-1)[&rate=5.66511559572874E-4]:2.408163476964E-2)[&rate=5.66511559572874E-4]:2.162529832682E-2,(((((63[&rate=5.66511559572874E-4]:2.597968464226E-1,58[&rate=5.66511559572874E-4]:2.570571203953E-1)[&rate=5.66511559572874E-4]:4.332149865188E-1,((47[&rate=5.66511559572874E-4]:3.530607188934E-1,(40[&rate=5.66511559572874E-4]:3.269208812802E-1,(42[&rate=5.66511559572874E-4]:2.574264813636E-1,54[&rate=5.66511559572874E-4]:4.492073032814E-1)[&rate=5.66511559572874E-4]:6.949439991662E-2)[&rate=5.66511559572874E-4]:9.70148144885E-3)[&rate=5.66511559572874E-4]:1.294010385331E-1,52[&rate=5.66511559572874E-4]:4.057494286594E-1)[&rate=5.66511559572874E-4]:2.489062398983E-1)[&rate=5.66511559572874E-4]:4.660423398092E-2,(((45[&rate=5.66511559572874E-4]:3.065514454179E-1,50[&rate=5.66511559572874E-4]:2.270993906234E-1)[&rate=5.66511559572874E-4]:1.252609589346E-1,(43[&rate=5.66511559572874E-4]:2.952254516646E-1,44[&rate=5.66511559572874E-4]:2.924857256373E-1)[&rate=5.66511559572874E-4]:1.174088704961E-1)[&rate=5.66511559572874E-4]:3.109019420666E-1,(51[&rate=5.66511559572874E-4]:5.183821761152E-1,(17[&rate=5.66511559572874E-4]:3.835712839244E-1,11[&rate=5.66511559572874E-4]:3.452151195407E-1)[&rate=5.66511559572874E-4]:2.553588373963E-1)[&rate=5.66511559572874E-4]:1.448801155094E-1)[&rate=5.66511559572874E-4]:3.799761091415E-2)[&rate=5.66511559572874E-4]:1.454208615826E-1,(((46[&rate=5.66511559572874E-4]:4.244484373199E-1,41[&rate=5.66511559572874E-4]:4.025306291008E-1)[&rate=5.66511559572874E-4]:3.376281138504E-1,53[&rate=5.66511559572874E-4]:7.702957292525E-1)[&rate=5.66511559572874E-4]:5.295222957801E-2,((15[&rate=5.66511559572874E-4]:6.332313129365E-1,12[&rate=5.66511559572874E-4]:5.948751485528E-1)[&rate=5.66511559572874E-4]:2.020940353838E-1,(49[&rate=5.66511559572874E-4]:7.488208232635E-1,(8[&rate=5.66511559572874E-4]:6.120727540469E-1,(48[&rate=5.66511559572874E-4]:4.274832083939E-1,(27[&rate=5.66511559572874E-4]:3.692829099038E-1,4[&rate=5.66511559572874E-4]:1.966801701778E-1)[&rate=5.66511559572874E-4]:1.732687916409E-1)[&rate=5.66511559572874E-4]:1.928087237351E-1)[&rate=5.66511559572874E-4]:1.285288911345E-1)[&rate=5.66511559572874E-4]:4.814836067308E-2)[&rate=5.66511559572874E-4]:2.353904886635E-2)[&rate=5.66511559572874E-4]:1.083643121401E-1)[&rate=5.66511559572874E-4]:2.03493607342E-1,((59[&rate=5.66511559572874E-4]:4.310409854981E-1,(60[&rate=5.66511559572874E-4]:3.50248511354E-1,56[&rate=5.66511559572874E-4]:3.475087853264E-1)[&rate=5.66511559572874E-4]:8.627192619907E-2)[&rate=5.66511559572874E-4]:1.997254463958E-1,57[&rate=5.66511559572874E-4]:6.362458839488E-1)[&rate=5.66511559572874E-4]:6.687230080625E-1)[&rate=5.66511559572874E-4]:4.833401431204E-2)[&rate=5.66511559572874E-4]:1.167596947779E-1)[&rate=5.66511559572874E-4]:3.880868168664E-1,38[&rate=5.66511559572874E-4]:6.060946234469E-1)[&rate=5.66511559572874E-4]:8.394999837652E-1)[&rate=5.66511559572874E-4]:1.787220585025E-1)[&rate=5.66511559572874E-4]:2.500844755581E-2,(33[&rate=5.66511559572874E-4]:5.698197147405E-1,36[&rate=5.66511559572874E-4]:6.053388404234E-1)[&rate=5.66511559572874E-4]:2.210953378968E-1)[&rate=5.66511559572874E-4]:4.609379830137E-2)[&rate=5.66511559572874E-4]:2.542577889635E-3,(((((28[&rate=5.66511559572874E-4]:5.729405797859E-1,((7[&rate=5.66511559572874E-4]:1.614249988633E-1,6[&rate=5.66511559572874E-4]:1.614249988633E-1)[&rate=5.66511559572874E-4]:1.038941645367E-1,24[&rate=5.66511559572874E-4]:3.721684784686E-1)[&rate=5.66511559572874E-4]:1.569364848789E-1)[&rate=5.66511559572874E-4]:2.423163970175E-1,(20[&rate=5.66511559572874E-4]:4.893872750508E-1,25[&rate=5.66511559572874E-4]:5.058256312152E-1)[&rate=5.66511559572874E-4]:2.710751812046E-1)[&rate=5.66511559572874E-4]:1.05480889909E-1,2[&rate=5.66511559572874E-4]:6.933406064384E-1)[&rate=5.66511559572874E-4]:1.709178717438E0,62[&rate=5.66511559572874E-4]:5.03170570227E-1)[&rate=5.66511559572874E-4]:1.789324147518E-1,61[&rate=5.66511559572874E-4]:7.449445150334E-1)[&rate=5.66511559572874E-4]:1.000713946692E-1);
tree STATE_28972000 [&joint=-18013.932550111494,lnP=-18013.932550111494] = [&R] (((36[&rate=5.87018599372978E-4]:8.404364124069E-1,(33[&rate=5.87018599372978E-4]:7.912957831214E-1,30[&rate=5.87018599372978E-4]:6.765416847607E-1)[&rate=5.87018599372978E-4]:1.362150360263E-2)[&rate=5.87018599372978E-4]:2.548087249044E-2,((32[&rate=5.87018599372978E-4]:3.470058594858E-1,(31[&rate=5.87018599372978E-4]:1.828181848091E-1,37[&rate=5.87018599372978E-4]:1.828181848091E-1)[&rate=5.87018599372978E-4]:7.948822112469E-2)[&rate=5.87018599372978E-4]:4.476434772634E-1,((((((9[&rate=5.87018599372978E-4]:3.277068463166E-1,13[&rate=5.87018599372978E-4]:3.660630107001E-1)[&rate=5.87018599372978E-4]:3.074968800155E-1,(5[&rate=5.87018599372978E-4]:5.720358809754E-1,16[&rate=5.87018599372978E-4]:6.350495796056E-1)[&rate=5.87018599372978E-4]:4.672948919228E-2)[&rate=5.87018599372978E-4]:1.071982085557E-1,3[&rate=5.87018599372978E-4]:6.739087842029E-1)[&rate=5.87018599372978E-4]:8.044863748736E-1,(((((19[&rate=5.87018599372978E-4]:7.047509571883E-1,26[&rate=5.87018599372978E-4]:7.294084914348E-1)[&rate=5.87018599372978E-4]:1.2736032757E-1,22[&rate=5.87018599372978E-4]:8.512893669501E-1)[&rate=5.87018599372978E-4]:4.373330459135E-2,1[&rate=5.87018599372978E-4]:1.142007537332E-1)[&rate=5.87018599372978E-4]:3.181297416581E-1,(39[&rate=5.87018599372978E-4]:1.580260768466E-2,(55[&rate=5.87018599372978E-4]:7.504806208956E-1,(((21[&rate=5.87018599372978E-4]:3.548228229976E-1,23[&rate=5.87018599372978E-4]:3.657817271073E-1)[&rate=5.87018599372978E-4]:4.610795991786E-1,18[&rate=5.87018599372978E-4]:8.076832440942E-1)[&rate=5.87018599372978E-4]:1.207933645993E-2,10[&rate=5.87018599372978E-4]:7.43050251787E-1)[&rate=5.87018599372978E-4]:2.660845130037E-2)[&rate=5.87018599372978E-4]:3.118973292548E-1)[&rate=5.87018599372978E-4]:3.570596989853E-2)[&rate=5.87018599372978E-4]:1.316820791219E-1,(((((63[&rate=5.87018599372978E-4]:3.987167427727E-1,58[&rate=5.87018599372978E-4]:3.959770167453E-1)[&rate=5.87018599372978E-4]:3.071260874527E-1,(52[&rate=5.87018599372978E-4]:4.566216181009E-1,((42[&rate=5.87018599372978E-4]:1.524971316849E-1,40[&rate=5.87018599372978E-4]:1.524971316849E-1)[&rate=5.87018599372978E-4]:2.201362769213E-1,(47[&rate=5.87018599372978E-4]:2.591055162066E-1,54[&rate=5.87018599372978E-4]:4.3444798196E-1)[&rate=5.87018599372978E-4]:1.29966248564E-1)[&rate=5.87018599372978E-4]:1.442621820974E-1)[&rate=5.87018599372978E-4]:2.108650477409E-1)[&rate=5.87018599372978E-4]:2.566522850462E-1,((17[&rate=5.87018599372978E-4]:7.316500288339E-1,11[&rate=5.87018599372978E-4]:6.932938644503E-1)[&rate=5.87018599372978E-4]:2.707911664497E-2,(51[&rate=5.87018599372978E-4]:6.059999494266E-1,((45[&rate=5.87018599372978E-4]:2.528236866226E-1,50[&rate=5.87018599372978E-4]:1.733716318281E-1)[&rate=5.87018599372978E-4]:1.304550102914E-1,(43[&rate=5.87018599372978E-4]:3.101138512633E-2,44[&rate=5.87018599372978E-4]:2.827165909897E-2)[&rate=5.87018599372978E-4]:3.330892295959E-1)[&rate=5.87018599372978E-4]:3.021733073071E-1)[&rate=5.87018599372978E-4]:3.21812508468E-2)[&rate=5.87018599372978E-4]:2.859577506145E-1)[&rate=5.87018599372978E-4]:2.210031575934E-2,((((41[&rate=5.87018599372978E-4]:3.489395994026E-1,53[&rate=5.87018599372978E-4]:3.79076585704E-1)[&rate=5.87018599372978E-4]:2.653611646215E-1,46[&rate=5.87018599372978E-4]:6.362185722431E-1)[&rate=5.87018599372978E-4]:4.109500820322E-2,49[&rate=5.87018599372978E-4]:6.827930325011E-1)[&rate=5.87018599372978E-4]:7.616885786304E-2,(48[&rate=5.87018599372978E-4]:7.276492026991E-1,(((27[&rate=5.87018599372978E-4]:4.626425908118E-1,4[&rate=5.87018599372978E-4]:2.900398510858E-1)[&rate=5.87018599372978E-4]:2.562876159014E-1,(15[&rate=5.87018599372978E-4]:3.180514298985E-1,12[&rate=5.87018599372978E-4]:2.796952655148E-1)[&rate=5.87018599372978E-4]:3.241664480476E-1)[&rate=5.87018599372978E-4]:1.013777838339E-1,8[&rate=5.87018599372978E-4]:6.970203193142E-1)[&rate=5.87018599372978E-4]:2.240970530275E-2)[&rate=5.87018599372978E-4]:3.131268766504E-2)[&rate=5.87018599372978E-4]:2.69469157105E-1)[&rate=5.87018599372978E-4]:5.194307305339E-2,(((56[&rate=5.87018599372978E-4]:4.504919641999E-1,60[&rate=5.87018599372978E-4]:4.532316902275E-1)[&rate=5.87018599372978E-4]:4.308659161026E-2,59[&rate=5.87018599372978E-4]:4.908388297828E-1)[&rate=5.87018599372978E-4]:6.301663855609E-2,57[&rate=5.87018599372978E-4]:5.593349203938E-1)[&rate=5.87018599372978E-4]:6.936419398549E-1)[&rate=5.87018599372978E-4]:1.767891389222E-1)[&rate=5.87018599372978E-4]:2.979442283988E-1)[&rate=5.87018599372978E-4]:2.719653525031E-1,38[&rate=5.87018599372978E-4]:7.47620785552E-1)[&rate=5.87018599372978E-4]:7.620596282473E-1,(35[&rate=5.87018599372978E-4]:6.453360972221E-1,34[&rate=5.87018599372978E-4]:4.458825453096E-1)[&rate=5.87018599372978E-4]:1.959545812976E-2)[&rate=5.87018599372978E-4]:1.187888196487E-1)[&rate=5.87018599372978E-4]:6.033898639954E-2)[&rate=5.87018599372978E-4]:3.12072102052E-2,(14[&rate=5.87018599372978E-4]:2.776183387628E0,((((28[&rate=5.87018599372978E-4]:6.656481452412E-1,(20[&rate=5.87018599372978E-4]:4.257985905259E-1,25[&rate=5.87018599372978E-4]:4.422369466903E-1)[&rate=5.87018599372978E-4]:1.850550341672E-1)[&rate=5.87018599372978E-4]:1.809061785961E-1,((7[&rate=5.87018599372978E-4]:2.454925346188E-1,6[&rate=5.87018599372978E-4]:2.454925346188E-1)[&rate=5.87018599372978E-4]:3.22690641725E-1,24[&rate=5.87018599372978E-4]:6.750324914123E-1)[&rate=5.87018599372978E-4]:1.276862159865E-1)[&rate=5.87018599372978E-4]:3.636974182826E-1,2[&rate=5.87018599372978E-4]:9.828544818458E-1)[&rate=5.87018599372978E-4]:1.648958157657E0,(29[&rate=5.87018599372978E-4]:5.765718138048E-1,(61[&rate=5.87018599372978E-4]:6.497161327856E-1,62[&rate=5.87018599372978E-4]:5.86874602731E-1)[&rate=5.87018599372978E-4]:4.707426025421E-2)[&rate=5.87018599372978E-4]:9.851502286884E-2)[&rate=5.87018599372978E-4]:1.560362483729E-2)[&rate=5.87018599372978E-4]:5.616080954798E-2);
tree STATE_28974000 [&joint=-18020.38467212058,lnP=-18020.38467212058] = [&R] ((((((((9[&rate=5.87112314928399E-4]:7.11276393958E-1,13[&rate=5.87112314928399E-4]:7.496325583414E-1)[&rate=5.87112314928399E-4]:1.453731283814E-1,(16[&rate=5.87112314928399E-4]:6.418494601456E-1,5[&rate=5.87112314928399E-4]:5.788357615155E-1)[&rate=5.87112314928399E-4]:2.613754046595E-1)[&rate=5.87112314928399E-4]:2.092176381449E-1,3[&rate=5.87112314928399E-4]:9.973740097994E-1)[&rate=5.87112314928399E-4]:5.496923611673E-1,((((((42[&rate=5.87112314928399E-4]:1.283225095694E-1,(47[&rate=5.87112314928399E-4]:1.445927794052E-1,40[&rate=5.87112314928399E-4]:1.281544232408E-1)[&rate=5.87112314928399E-4]:1.68086328536E-4)[&rate=5.87112314928399E-4]:1.255562448608E-1,54[&rate=5.87112314928399E-4]:4.456595763479E-1)[&rate=5.87112314928399E-4]:1.982121441582E-1,(52[&rate=5.87112314928399E-4]:3.125603615033E-1,(63[&rate=5.87112314928399E-4]:1.924420700917E-1,58[&rate=5.87112314928399E-4]:1.897023440644E-1)[&rate=5.87112314928399E-4]:1.584744557953E-1)[&rate=5.87112314928399E-4]:7.925656448223E-2)[&rate=5.87112314928399E-4]:3.739810635762E-1,((44[&rate=5.87112314928399E-4]:6.845998046637E-1,((45[&rate=5.87112314928399E-4]:5.517046757372E-1,50[&rate=5.87112314928399E-4]:4.722526209427E-1)[&rate=5.87112314928399E-4]:1.485108409172E-2,43[&rate=5.87112314928399E-4]:5.473776776372E-1)[&rate=5.87112314928399E-4]:1.399618530539E-1)[&rate=5.87112314928399E-4]:9.921260883786E-2,(51[&rate=5.87112314928399E-4]:6.872241471807E-1,(17[&rate=5.87112314928399E-4]:4.632366642256E-1,11[&rate=5.87112314928399E-4]:4.248804998419E-1)[&rate=5.87112314928399E-4]:3.445354281607E-1)[&rate=5.87112314928399E-4]:3.905401974551E-2)[&rate=5.87112314928399E-4]:3.95198226356E-2)[&rate=5.87112314928399E-4]:1.617454738031E-1,(((41[&rate=5.87112314928399E-4]:3.301395822717E-1,46[&rate=5.87112314928399E-4]:3.520573904908E-1)[&rate=5.87112314928399E-4]:1.870619483965E-1,(53[&rate=5.87112314928399E-4]:5.452524544149E-1,49[&rate=5.87112314928399E-4]:5.425127283874E-1)[&rate=5.87112314928399E-4]:2.086062554603E-3)[&rate=5.87112314928399E-4]:2.122861254199E-1,(((15[&rate=5.87112314928399E-4]:2.945280309213E-1,12[&rate=5.87112314928399E-4]:2.561718665376E-1)[&rate=5.87112314928399E-4]:3.387854148662E-1,48[&rate=5.87112314928399E-4]:5.949572814038E-1)[&rate=5.87112314928399E-4]:7.853052434078E-2,((27[&rate=5.87112314928399E-4]:4.422062656395E-1,4[&rate=5.87112314928399E-4]:2.696035259135E-1)[&rate=5.87112314928399E-4]:2.915643536693E-1,8[&rate=5.87112314928399E-4]:6.104829480759E-1)[&rate=5.87112314928399E-4]:5.478567958659E-2)[&rate=5.87112314928399E-4]:8.339711061731E-2)[&rate=5.87112314928399E-4]:2.528503278249E-1)[&rate=5.87112314928399E-4]:2.450315012249E-1,((((59[&rate=5.87112314928399E-4]:4.702443195983E-1,60[&rate=5.87112314928399E-4]:4.757237716533E-1)[&rate=5.87112314928399E-4]:1.328786460391E-2,56[&rate=5.87112314928399E-4]:4.862719102296E-1)[&rate=5.87112314928399E-4]:6.605281938909E-2,57[&rate=5.87112314928399E-4]:5.550644556463E-1)[&rate=5.87112314928399E-4]:8.635838997301E-1,((39[&rate=5.87112314928399E-4]:3.361114108862E-2,((1[&rate=5.87112314928399E-4]:2.210453620701E-1,(19[&rate=5.87112314928399E-4]:7.545175363644E-1,26[&rate=5.87112314928399E-4]:7.791750706108E-1)[&rate=5.87112314928399E-4]:2.281716613222E-1)[&rate=5.87112314928399E-4]:9.886824932306E-2,22[&rate=5.87112314928399E-4]:1.100735529201E0)[&rate=5.87112314928399E-4]:9.451944750363E-2)[&rate=5.87112314928399E-4]:1.515500481966E-2,((55[&rate=5.87112314928399E-4]:7.40685904384E-1,(18[&rate=5.87112314928399E-4]:7.980780792881E-1,10[&rate=5.87112314928399E-4]:7.213657505209E-1)[&rate=5.87112314928399E-4]:3.849823605475E-2)[&rate=5.87112314928399E-4]:1.104779547225E-1,(21[&rate=5.87112314928399E-4]:9.337449014224E-1,23[&rate=5.87112314928399E-4]:9.44703805532E-1)[&rate=5.87112314928399E-4]:2.152854672507E-2)[&rate=5.87112314928399E-4]:2.441776292676E-1)[&rate=5.87112314928399E-4]:1.233068670022E-1)[&rate=5.87112314928399E-4]:8.72112976149E-3)[&rate=5.87112314928399E-4]:3.69011954322E-1)[&rate=5.87112314928399E-4]:2.769668409103E-1,38[&rate=5.87112314928399E-4]:8.212934858494E-1)[&rate=5.87112314928399E-4]:6.343829219514E-1,(34[&rate=5.87112314928399E-4]:3.889473048486E-1,35[&rate=5.87112314928399E-4]:5.884008567611E-1)[&rate=5.87112314928399E-4]:2.252669259226E-2)[&rate=5.87112314928399E-4]:1.226705660959E-1,((32[&rate=5.87112314928399E-4]:5.287769536827E-1,(31[&rate=5.87112314928399E-4]:9.286400970189E-2,37[&rate=5.87112314928399E-4]:9.286400970189E-2)[&rate=5.87112314928399E-4]:3.512134904288E-1)[&rate=5.87112314928399E-4]:2.037859446961E-1,(33[&rate=5.87112314928399E-4]:5.440398281387E-1,36[&rate=5.87112314928399E-4]:5.795589538216E-1)[&rate=5.87112314928399E-4]:1.639329063058E-1)[&rate=5.87112314928399E-4]:1.196417881908E-2)[&rate=5.87112314928399E-4]:1.53410487664E-1,(((14[&rate=5.87112314928399E-4]:2.684255365226E0,30[&rate=5.87112314928399E-4]:5.987624391088E-1)[&rate=5.87112314928399E-4]:1.197472590284E-2,(61[&rate=5.87112314928399E-4]:7.045089523784E-1,(29[&rate=5.87112314928399E-4]:4.199502169908E-1,(((28[&rate=5.87112314928399E-4]:6.673890477868E-1,(20[&rate=5.87112314928399E-4]:3.079760255078E-1,25[&rate=5.87112314928399E-4]:3.244143816722E-1)[&rate=5.87112314928399E-4]:3.046185017309E-1)[&rate=5.87112314928399E-4]:2.041219037791E-1,((7[&rate=5.87112314928399E-4]:2.159986001576E-1,6[&rate=5.87112314928399E-4]:2.159986001576E-1)[&rate=5.87112314928399E-4]:3.881618468143E-1,24[&rate=5.87112314928399E-4]:7.110097620404E-1)[&rate=5.87112314928399E-4]:1.166655730871E-1)[&rate=5.87112314928399E-4]:1.165531677238E-1,2[&rate=5.87112314928399E-4]:7.606668590157E-1)[&rate=5.87112314928399E-4]:1.616009160805E0)[&rate=5.87112314928399E-4]:1.643401561527E-1)[&rate=5.87112314928399E-4]:2.644679186815E-2)[&rate=5.87112314928399E-4]:1.16865382779E-1,62[&rate=5.87112314928399E-4]:7.84979596971E-1)[&rate=5.87112314928399E-4]:3.09907547763E-2);
tree STATE_28976000 [&joint=-18022.849718772897,lnP=-18022.849718772897] = [&R] ((62[&rate=6.030902013420418E-4]:6.576067273774E-1,((((29[&rate=6.030902013420418E-4]:2.184180519703E-1,34[&rate=6.030902013420418E-4]:1.473798006041E-1)[&rate=6.030902013420418E-4]:2.732033908207E-1,(((((7[&rate=6.030902013420418E-4]:3.406588726061E-1,6[&rate=6.030902013420418E-4]:3.406588726061E-1)[&rate=6.030902013420418E-4]:3.649266032127E-1,24[&rate=6.030902013420418E-4]:8.124347908873E-1)[&rate=6.030902013420418E-4]:8.472017361532E-3,(20[&rate=6.030902013420418E-4]:3.864463111404E-1,25[&rate=6.030902013420418E-4]:4.028846673048E-1)[&rate=6.030902013420418E-4]:4.235015929987E-1)[&rate=6.030902013420418E-4]:1.617649700492E-1,28[&rate=6.030902013420418E-4]:1.026507394736E0)[&rate=6.030902013420418E-4]:3.453650073693E-1,2[&rate=6.030902013420418E-4]:1.144475141832E0)[&rate=6.030902013420418E-4]:1.303872103789E0)[&rate=6.030902013420418E-4]:1.195338602221E-2,30[&rate=6.030902013420418E-4]:5.035748288132E-1)[&rate=6.030902013420418E-4]:3.036992086347E-2,(((((((((1[&rate=6.030902013420418E-4]:1.717290709633E-2,(19[&rate=6.030902013420418E-4]:7.225318011524E-1,26[&rate=6.030902013420418E-4]:7.471893353989E-1)[&rate=6.030902013420418E-4]:5.628494156038E-2)[&rate=6.030902013420418E-4]:1.033920494044E-1,22[&rate=6.030902013420418E-4]:9.013868743089E-1)[&rate=6.030902013420418E-4]:3.14069604122E-1,39[&rate=6.030902013420418E-4]:5.381264281455E-2)[&rate=6.030902013420418E-4]:3.010837961288E-3,((10[&rate=6.030902013420418E-4]:5.401823635362E-1,(18[&rate=6.030902013420418E-4]:3.69404693643E-1,55[&rate=6.030902013420418E-4]:2.735142826841E-1)[&rate=6.030902013420418E-4]:2.474899986603E-1)[&rate=6.030902013420418E-4]:1.470898051064E-1,(21[&rate=6.030902013420418E-4]:4.792530363206E-1,23[&rate=6.030902013420418E-4]:4.902119404303E-1)[&rate=6.030902013420418E-4]:2.929506391712E-1)[&rate=6.030902013420418E-4]:4.353047367907E-1)[&rate=6.030902013420418E-4]:5.227535550084E-2,(((56[&rate=6.030902013420418E-4]:1.933814305854E-1,59[&rate=6.030902013420418E-4]:1.90641704558E-1)[&rate=6.030902013420418E-4]:9.156659738479E-2,60[&rate=6.030902013420418E-4]:2.876877539978E-1)[&rate=6.030902013420418E-4]:1.914790726354E-1,57[&rate=6.030902013420418E-4]:4.791668266332E-1)[&rate=6.030902013420418E-4]:8.765073521093E-1)[&rate=6.030902013420418E-4]:5.538045156641E-2,(((52[&rate=6.030902013420418E-4]:8.065281623796E-1,((17[&rate=6.030902013420418E-4]:7.463043471854E-1,11[&rate=6.030902013420418E-4]:7.079481828017E-1)[&rate=6.030902013420418E-4]:1.651384530447E-1,((((45[&rate=6.030902013420418E-4]:3.531664942686E-1,50[&rate=6.030902013420418E-4]:2.737144394741E-1)[&rate=6.030902013420418E-4]:8.703331993923E-2,43[&rate=6.030902013420418E-4]:4.210217320161E-1)[&rate=6.030902013420418E-4]:6.984175442121E-2,44[&rate=6.030902013420418E-4]:4.8812376041E-1)[&rate=6.030902013420418E-4]:2.812693980528E-1,51[&rate=6.030902013420418E-4]:7.118589118873E-1)[&rate=6.030902013420418E-4]:7.903594313725E-2)[&rate=6.030902013420418E-4]:1.563330735501E-2)[&rate=6.030902013420418E-4]:5.913026332142E-2,((63[&rate=6.030902013420418E-4]:4.574675747348E-1,58[&rate=6.030902013420418E-4]:4.547278487074E-1)[&rate=6.030902013420418E-4]:3.538055012327E-1,(42[&rate=6.030902013420418E-4]:5.379452439146E-1,((40[&rate=6.030902013420418E-4]:2.656382152888E-1,54[&rate=6.030902013420418E-4]:4.574190372065E-1)[&rate=6.030902013420418E-4]:1.603935557829E-2,47[&rate=6.030902013420418E-4]:2.981159270314E-1)[&rate=6.030902013420418E-4]:2.562676730475E-1)[&rate=6.030902013420418E-4]:2.95245640272E-1)[&rate=6.030902013420418E-4]:9.274151411718E-2)[&rate=6.030902013420418E-4]:1.93483513915E-1,(((49[&rate=6.030902013420418E-4]:5.033073474567E-1,46[&rate=6.030902013420418E-4]:4.97827895402E-1)[&rate=6.030902013420418E-4]:2.064959547653E-1,41[&rate=6.030902013420418E-4]:6.824060419482E-1)[&rate=6.030902013420418E-4]:6.25319304108E-2,((48[&rate=6.030902013420418E-4]:4.615499062038E-1,((27[&rate=6.030902013420418E-4]:2.345224250176E-1,4[&rate=6.030902013420418E-4]:6.191968529156E-2)[&rate=6.030902013420418E-4]:3.295121365336E-1,(15[&rate=6.030902013420418E-4]:4.152554857315E-1,12[&rate=6.030902013420418E-4]:3.768993213478E-1)[&rate=6.030902013420418E-4]:7.206674705249E-2)[&rate=6.030902013420418E-4]:1.258383780349E-2)[&rate=6.030902013420418E-4]:2.79264686704E-1,(8[&rate=6.030902013420418E-4]:6.573455304397E-1,53[&rate=6.030902013420418E-4]:6.683044345494E-1)[&rate=6.030902013420418E-4]:7.524988438595E-2)[&rate=6.030902013420418E-4]:3.152063972506E-2)[&rate=6.030902013420418E-4]:3.68998487805E-1)[&rate=6.030902013420418E-4]:9.711817014485E-2)[&rate=6.030902013420418E-4]:6.550223874949E-1,(3[&rate=6.030902013420418E-4]:8.065443919947E-1,((9[&rate=6.030902013420418E-4]:5.475126779396E-1,13[&rate=6.030902013420418E-4]:5.858688423231E-1)[&rate=6.030902013420418E-4]:2.544224308913E-1,(16[&rate=6.030902013420418E-4]:8.297052306325E-1,5[&rate=6.030902013420418E-4]:7.666915320024E-1)[&rate=6.030902013420418E-4]:1.880522066416E-2)[&rate=6.030902013420418E-4]:7.310243384866E-2)[&rate=6.030902013420418E-4]:1.010217557316E0)[&rate=6.030902013420418E-4]:4.625036117086E-1,38[&rate=6.030902013420418E-4]:1.276525834992E0)[&rate=6.030902013420418E-4]:1.783562288401E-1,61[&rate=6.030902013420418E-4]:6.01936484073E-1)[&rate=6.030902013420418E-4]:5.222684483864E-2)[&rate=6.030902013420418E-4]:6.628492852042E-2)[&rate=6.030902013420418E-4]:1.061869330054E-1,(14[&rate=6.030902013420418E-4]:2.770722084611E0,((35[&rate=6.030902013420418E-4]:5.983032863167E-1,(33[&rate=6.030902013420418E-4]:4.771001706867E-1,36[&rate=6.030902013420418E-4]:5.126192963696E-1)[&rate=6.030902013420418E-4]:1.075419134444E-1)[&rate=6.030902013420418E-4]:2.141287603463E-2,(32[&rate=6.030902013420418E-4]:3.720791444656E-1,(31[&rate=6.030902013420418E-4]:1.355589751037E-1,37[&rate=6.030902013420418E-4]:1.355589751037E-1)[&rate=6.030902013420418E-4]:1.518207158099E-1)[&rate=6.030902013420418E-4]:2.585659796344E-1)[&rate=6.030902013420418E-4]:1.939282966883E-1)[&rate=6.030902013420418E-4]:2.118745270915E-2);
tree STATE_28978000 [&joint=-18009.548789207853,lnP=-18009.548789207853] = [&R] (((30[&rate=5.12625467724045E-4]:6.040792575972E-1,(((((((59[&rate=5.12625467724045E-4]:4.305561090285E-1,(60[&rate=5.12625467724045E-4]:3.714320978147E-1,56[&rate=5.12625467724045E-4]:3.686923717871E-1)[&rate=5.12625467724045E-4]:6.460346326877E-2)[&rate=5.12625467724045E-4]:4.140171283629E-2,57[&rate=5.12625467724045E-4]:4.774372739197E-1)[&rate=5.12625467724045E-4]:9.039457702565E-1,(((23[&rate=5.12625467724045E-4]:7.629756970945E-1,(21[&rate=5.12625467724045E-4]:7.413634254935E-1,(18[&rate=5.12625467724045E-4]:6.855453068109E-1,(10[&rate=5.12625467724045E-4]:5.905712483233E-1,55[&rate=5.12625467724045E-4]:5.713931661316E-1)[&rate=5.12625467724045E-4]:1.826172972044E-2)[&rate=5.12625467724045E-4]:4.759894060051E-2)[&rate=5.12625467724045E-4]:1.065336749134E-2)[&rate=5.12625467724045E-4]:4.116161173136E-1,((1[&rate=5.12625467724045E-4]:1.192670320564E-1,(19[&rate=5.12625467724045E-4]:7.861745480899E-1,26[&rate=5.12625467724045E-4]:8.108320823363E-1)[&rate=5.12625467724045E-4]:9.473631958305E-2)[&rate=5.12625467724045E-4]:1.187435600263E-2,22[&rate=5.12625467724045E-4]:9.119633058673E-1)[&rate=5.12625467724045E-4]:2.626285085408E-1)[&rate=5.12625467724045E-4]:4.864650795199E-2,39[&rate=5.12625467724045E-4]:6.159448674368E-2)[&rate=5.12625467724045E-4]:7.321321496672E-2)[&rate=5.12625467724045E-4]:4.157112517458E-2,(((52[&rate=5.12625467724045E-4]:9.247271851184E-1,(((40[&rate=5.12625467724045E-4]:2.142869693281E-1,47[&rate=5.12625467724045E-4]:2.307253254924E-1)[&rate=5.12625467724045E-4]:2.143550819258E-1,(42[&rate=5.12625467724045E-4]:3.996510780542E-1,54[&rate=5.12625467724045E-4]:5.914318999719E-1)[&rate=5.12625467724045E-4]:2.899097319972E-2)[&rate=5.12625467724045E-4]:2.873351478584E-1,(63[&rate=5.12625467724045E-4]:2.703901433532E-1,58[&rate=5.12625467724045E-4]:2.676504173258E-1)[&rate=5.12625467724045E-4]:4.2366924754E-1)[&rate=5.12625467724045E-4]:2.690239586089E-1)[&rate=5.12625467724045E-4]:1.194709932391E-1,(51[&rate=5.12625467724045E-4]:7.74619544505E-1,((((50[&rate=5.12625467724045E-4]:3.401952017166E-1,43[&rate=5.12625467724045E-4]:4.004691743194E-1)[&rate=5.12625467724045E-4]:4.010048344756E-2,45[&rate=5.12625467724045E-4]:4.597477399587E-1)[&rate=5.12625467724045E-4]:7.248914251101E-2,44[&rate=5.12625467724045E-4]:5.103190742506E-1)[&rate=5.12625467724045E-4]:2.422903407841E-1,(17[&rate=5.12625467724045E-4]:2.625369436702E-1,11[&rate=5.12625467724045E-4]:2.241807792865E-1)[&rate=5.12625467724045E-4]:5.530861699946E-1)[&rate=5.12625467724045E-4]:7.954437604566E-2)[&rate=5.12625467724045E-4]:2.695786338525E-1)[&rate=5.12625467724045E-4]:1.026673425359E-1,(((49[&rate=5.12625467724045E-4]:9.637553970322E-1,(46[&rate=5.12625467724045E-4]:8.086263120461E-1,41[&rate=5.12625467724045E-4]:7.867085038271E-1)[&rate=5.12625467724045E-4]:1.496496329314E-1)[&rate=5.12625467724045E-4]:2.509188199774E-2,((8[&rate=5.12625467724045E-4]:4.748718794036E-1,(27[&rate=5.12625467724045E-4]:4.107255440982E-1,4[&rate=5.12625467724045E-4]:2.381228043722E-1)[&rate=5.12625467724045E-4]:1.874340065383E-1)[&rate=5.12625467724045E-4]:3.493510386819E-2,(53[&rate=5.12625467724045E-4]:4.986160705265E-1,48[&rate=5.12625467724045E-4]:4.958763444989E-1)[&rate=5.12625467724045E-4]:2.2149816855E-2)[&rate=5.12625467724045E-4]:4.708211176761E-1)[&rate=5.12625467724045E-4]:2.880956883218E-2,(15[&rate=5.12625467724045E-4]:4.333874920925E-1,12[&rate=5.12625467724045E-4]:3.950313277088E-1)[&rate=5.12625467724045E-4]:6.226255201533E-1)[&rate=5.12625467724045E-4]:2.114004538531E-1)[&rate=5.12625467724045E-4]:2.129412790925E-2)[&rate=5.12625467724045E-4]:1.717723213497E-1,((((9[&rate=5.12625467724045E-4]:4.655167384093E-1,13[&rate=5.12625467724045E-4]:5.038729027927E-1)[&rate=5.12625467724045E-4]:2.095388685942E-1,16[&rate=5.12625467724045E-4]:7.216309494692E-1)[&rate=5.12625467724045E-4]:1.045113096732E-2,5[&rate=5.12625467724045E-4]:6.690683818064E-1)[&rate=5.12625467724045E-4]:2.713669038809E-1,3[&rate=5.12625467724045E-4]:8.883804911668E-1)[&rate=5.12625467724045E-4]:4.570309310405E-1)[&rate=5.12625467724045E-4]:9.548327511043E-1,38[&rate=5.12625467724045E-4]:1.297504447284E0)[&rate=5.12625467724045E-4]:1.950424058905E-1,(29[&rate=5.12625467724045E-4]:5.088264401544E-1,62[&rate=5.12625467724045E-4]:5.662034893347E-1)[&rate=5.12625467724045E-4]:1.055625402627E-2)[&rate=5.12625467724045E-4]:8.469656341649E-2)[&rate=5.12625467724045E-4]:8.064543899185E-2,((((20[&rate=5.12625467724045E-4]:6.038366888569E-1,25[&rate=5.12625467724045E-4]:6.202750450212E-1)[&rate=5.12625467724045E-4]:2.399649145539E-1,28[&rate=5.12625467724045E-4]:8.985961239588E-1)[&rate=5.12625467724045E-4]:1.200768492179E-2,((7[&rate=5.12625467724045E-4]:3.838049837528E-1,6[&rate=5.12625467724045E-4]:3.838049837528E-1)[&rate=5.12625467724045E-4]:2.360548069837E-1,24[&rate=5.12625467724045E-4]:7.26709105805E-1)[&rate=5.12625467724045E-4]:1.400590866372E-1)[&rate=5.12625467724045E-4]:4.568419540342E-1,2[&rate=5.12625467724045E-4]:1.140048502641E0)[&rate=5.12625467724045E-4]:1.501401996778E0)[&rate=5.12625467724045E-4]:1.389228266473E-2,((14[&rate=5.12625467724045E-4]:2.670769859599E0,(34[&rate=5.12625467724045E-4]:4.791329765441E-1,61[&rate=5.12625467724045E-4]:6.703898071452E-1)[&rate=5.12625467724045E-4]:3.510570557111E-2)[&rate=5.12625467724045E-4]:1.000126077359E-1,((35[&rate=5.12625467724045E-4]:7.163901820442E-1,(32[&rate=5.12625467724045E-4]:5.119556587488E-1,(31[&rate=5.12625467724045E-4]:1.294656157485E-1,37[&rate=5.12625467724045E-4]:1.294656157485E-1)[&rate=5.12625467724045E-4]:2.977905894482E-1)[&rate=5.12625467724045E-4]:2.153634850441E-1)[&rate=5.12625467724045E-4]:7.161485619599E-3,(33[&rate=5.12625467724045E-4]:5.705758001887E-1,36[&rate=5.12625467724045E-4]:6.060949258716E-1)[&rate=5.12625467724045E-4]:1.393146652894E-1)[&rate=5.12625467724045E-4]:9.015317409981E-2)[&rate=5.12625467724045E-4]:1.332743803647E-2);
tree STATE_28980000 [&joint=-18025.461341890918,lnP=-18025.461341890918] = [&R] (((((((((((((22[&rate=5.45519297078909E-4]:9.497040229259E-1,(19[&rate=5.45519297078909E-4]:7.119892517048E-1,26[&rate=5.45519297078909E-4]:7.366467859513E-1)[&rate=5.45519297078909E-4]:2.185366890293E-1)[&rate=5.45519297078909E-4]:8.213821111206E-2,1[&rate=5.45519297078909E-4]:2.510203162297E-1)[&rate=5.45519297078909E-4]:1.691057073054E-1,39[&rate=5.45519297078909E-4]:3.930410572693E-2)[&rate=5.45519297078909E-4]:5.055778641656E-2,((18[&rate=5.45519297078909E-4]:7.852252566E-1,(10[&rate=5.45519297078909E-4]:3.521494150437E-1,55[&rate=5.45519297078909E-4]:3.32971332852E-1)[&rate=5.45519297078909E-4]:3.563635127891E-1)[&rate=5.45519297078909E-4]:8.985543199679E-2,(21[&rate=5.45519297078909E-4]:6.484046998343E-1,23[&rate=5.45519297078909E-4]:6.593636039439E-1)[&rate=5.45519297078909E-4]:2.348951668446E-1)[&rate=5.45519297078909E-4]:3.572469569714E-1)[&rate=5.45519297078909E-4]:3.833811576602E-2,(((56[&rate=5.45519297078909E-4]:6.058263010555E-1,60[&rate=5.45519297078909E-4]:6.08566027083E-1)[&rate=5.45519297078909E-4]:1.045828802316E-1,59[&rate=5.45519297078909E-4]:7.076694552597E-1)[&rate=5.45519297078909E-4]:1.49814904095E-1,57[&rate=5.45519297078909E-4]:8.629638114097E-1)[&rate=5.45519297078909E-4]:5.118115389656E-1)[&rate=5.45519297078909E-4]:2.832724243889E-2,((((((47[&rate=5.45519297078909E-4]:4.581869385967E-1,54[&rate=5.45519297078909E-4]:6.3352940435E-1)[&rate=5.45519297078909E-4]:4.482301627082E-2,(42[&rate=5.45519297078909E-4]:3.245699390549E-1,40[&rate=5.45519297078909E-4]:3.245699390549E-1)[&rate=5.45519297078909E-4]:1.620016596482E-1)[&rate=5.45519297078909E-4]:2.620181272295E-1,(63[&rate=5.45519297078909E-4]:3.574246791615E-1,58[&rate=5.45519297078909E-4]:3.546849531341E-1)[&rate=5.45519297078909E-4]:3.69247238552E-1)[&rate=5.45519297078909E-4]:1.015096537582E-1,52[&rate=5.45519297078909E-4]:7.898254070881E-1)[&rate=5.45519297078909E-4]:2.436157728106E-1,(((17[&rate=5.45519297078909E-4]:5.533974593421E-1,11[&rate=5.45519297078909E-4]:5.150412949584E-1)[&rate=5.45519297078909E-4]:2.930642172334E-1,51[&rate=5.45519297078909E-4]:7.259137313699E-1)[&rate=5.45519297078909E-4]:1.412952337978E-1,((43[&rate=5.45519297078909E-4]:1.572883677067E-1,44[&rate=5.45519297078909E-4]:1.545486416793E-1)[&rate=5.45519297078909E-4]:6.611256421665E-1,(45[&rate=5.45519297078909E-4]:5.145605598801E-1,50[&rate=5.45519297078909E-4]:4.351085050856E-1)[&rate=5.45519297078909E-4]:3.230315321847E-1)[&rate=5.45519297078909E-4]:1.090689278973E-1)[&rate=5.45519297078909E-4]:1.66232214731E-1)[&rate=5.45519297078909E-4]:7.04081297969E-2,((46[&rate=5.45519297078909E-4]:7.809210192482E-1,41[&rate=5.45519297078909E-4]:7.590032110291E-1)[&rate=5.45519297078909E-4]:1.901715517969E-2,((8[&rate=5.45519297078909E-4]:6.93198804099E-1,(49[&rate=5.45519297078909E-4]:6.228963999543E-1,(48[&rate=5.45519297078909E-4]:5.408321418939E-1,(27[&rate=5.45519297078909E-4]:2.235177490621E-1,4[&rate=5.45519297078909E-4]:5.091500933609E-2)[&rate=5.45519297078909E-4]:4.323828859827E-1)[&rate=5.45519297078909E-4]:8.206425806039E-2)[&rate=5.45519297078909E-4]:7.852158222672E-2)[&rate=5.45519297078909E-4]:7.203946446451E-2,(53[&rate=5.45519297078909E-4]:6.248101258938E-1,(15[&rate=5.45519297078909E-4]:4.370372489956E-1,12[&rate=5.45519297078909E-4]:3.986810846119E-1)[&rate=5.45519297078909E-4]:2.233893152543E-1)[&rate=5.45519297078909E-4]:1.513870467793E-1)[&rate=5.45519297078909E-4]:3.196017983701E-2)[&rate=5.45519297078909E-4]:3.806234640349E-1)[&rate=5.45519297078909E-4]:4.445876257049E-2)[&rate=5.45519297078909E-4]:5.700865907776E-2,((((9[&rate=5.45519297078909E-4]:3.566579612311E-1,13[&rate=5.45519297078909E-4]:3.950141256145E-1)[&rate=5.45519297078909E-4]:9.709847690506E-2,16[&rate=5.45519297078909E-4]:5.003317806019E-1)[&rate=5.45519297078909E-4]:1.847063942681E-1,5[&rate=5.45519297078909E-4]:6.220244762399E-1)[&rate=5.45519297078909E-4]:5.648223559317E-2,3[&rate=5.45519297078909E-4]:6.264519173126E-1)[&rate=5.45519297078909E-4]:5.843442660862E-1)[&rate=5.45519297078909E-4]:3.527383774819E-1,38[&rate=5.45519297078909E-4]:5.607948348531E-1)[&rate=5.45519297078909E-4]:1.026844704522E0,((((28[&rate=5.45519297078909E-4]:1.08701310057E0,((7[&rate=5.45519297078909E-4]:2.476894986465E-1,6[&rate=5.45519297078909E-4]:2.476894986465E-1)[&rate=5.45519297078909E-4]:2.364957582433E-1,24[&rate=5.45519297078909E-4]:5.910345719584E-1)[&rate=5.45519297078909E-4]:4.52142912173E-1)[&rate=5.45519297078909E-4]:1.574969647016E-1,(20[&rate=5.45519297078909E-4]:5.210298780124E-1,25[&rate=5.45519297078909E-4]:5.374682341768E-1)[&rate=5.45519297078909E-4]:6.68685666711E-1)[&rate=5.45519297078909E-4]:2.62688205368E-2,2[&rate=5.45519297078909E-4]:1.043381625534E0)[&rate=5.45519297078909E-4]:1.519106750424E0,30[&rate=5.45519297078909E-4]:6.057625731287E-1)[&rate=5.45519297078909E-4]:8.712807253156E-3)[&rate=5.45519297078909E-4]:1.382864489142E-3,62[&rate=5.45519297078909E-4]:6.732352940513E-1)[&rate=5.45519297078909E-4]:1.580024072744E-2,61[&rate=5.45519297078909E-4]:7.518770648333E-1)[&rate=5.45519297078909E-4]:7.102636076417E-3,((((33[&rate=5.45519297078909E-4]:5.432252710076E-1,36[&rate=5.45519297078909E-4]:5.787443966905E-1)[&rate=5.45519297078909E-4]:6.967364004167E-2,(32[&rate=5.45519297078909E-4]:4.083348352849E-1,(31[&rate=5.45519297078909E-4]:2.242412943749E-1,37[&rate=5.45519297078909E-4]:2.242412943749E-1)[&rate=5.45519297078909E-4]:9.939408735793E-2)[&rate=5.45519297078909E-4]:2.291542396987E-1)[&rate=5.45519297078909E-4]:1.406522093438E-2,35[&rate=5.45519297078909E-4]:6.406253341693E-1)[&rate=5.45519297078909E-4]:2.856402865909E-2,29[&rate=5.45519297078909E-4]:5.407740622821E-1)[&rate=5.45519297078909E-4]:9.798705939275E-2)[&rate=5.45519297078909E-4]:2.406981066401E-2,(34[&rate=5.45519297078909E-4]:5.337378939436E-1,14[&rate=5.45519297078909E-4]:2.690269071427E0)[&rate=5.45519297078909E-4]:5.805478702902E-2);
tree STATE_28982000 [&joint=-18013.490504875062,lnP=-18013.490504875062] = [&R] (((((35[&rate=5.557582819612497E-4]:6.535049030523E-1,(33[&rate=5.557582819612497E-4]:6.333844356951E-1,36[&rate=5.557582819612497E-4]:6.68903561378E-1)[&rate=5.557582819612497E-4]:6.459265171529E-3)[&rate=5.557582819612497E-4]:1.570999465099E-2,(32[&rate=5.557582819612497E-4]:4.458647685574E-1,(31[&rate=5.557582819612497E-4]:2.311418750535E-1,37[&rate=5.557582819612497E-4]:2.311418750535E-1)[&rate=5.557582819612497E-4]:1.300234399518E-1)[&rate=5.557582819612497E-4]:2.342790908947E-1)[&rate=5.557582819612497E-4]:8.007861689261E-2,29[&rate=5.557582819612497E-4]:6.208782140496E-1)[&rate=5.557582819612497E-4]:1.828273795733E-3,(((34[&rate=5.557582819612497E-4]:5.214410559789E-1,((((((7[&rate=5.557582819612497E-4]:1.764222518039E-1,6[&rate=5.557582819612497E-4]:1.764222518039E-1)[&rate=5.557582819612497E-4]:2.512904209691E-1,24[&rate=5.557582819612497E-4]:5.345619878415E-1)[&rate=5.557582819612497E-4]:4.433753816954E-1,(20[&rate=5.557582819612497E-4]:5.537417035296E-1,25[&rate=5.557582819612497E-4]:5.70180059694E-1)[&rate=5.557582819612497E-4]:4.132367618976E-1)[&rate=5.557582819612497E-4]:2.819468660385E-2,28[&rate=5.557582819612497E-4]:1.049967672579E0)[&rate=5.557582819612497E-4]:1.300617966307E-1,2[&rate=5.557582819612497E-4]:9.526322089358E-1)[&rate=5.557582819612497E-4]:1.512125326009E0,14[&rate=5.557582819612497E-4]:2.593524658233E0)[&rate=5.557582819612497E-4]:8.44475752297E-2)[&rate=5.557582819612497E-4]:5.503921588542E-3,61[&rate=5.557582819612497E-4]:7.182018081685E-1)[&rate=5.557582819612497E-4]:1.478820373514E-3,62[&rate=5.557582819612497E-4]:6.568390984875E-1)[&rate=5.557582819612497E-4]:2.324443853818E-2)[&rate=5.557582819612497E-4]:2.781651638126E-3,((((((((((63[&rate=5.557582819612497E-4]:4.141369203413E-1,58[&rate=5.557582819612497E-4]:4.113971943139E-1)[&rate=5.557582819612497E-4]:2.123209899676E-1,52[&rate=5.557582819612497E-4]:5.881017459253E-1)[&rate=5.557582819612497E-4]:2.049984164891E-1,(40[&rate=5.557582819612497E-4]:4.246511854249E-1,((54[&rate=5.557582819612497E-4]:3.518024291086E-1,47[&rate=5.557582819612497E-4]:1.764599633552E-1)[&rate=5.557582819612497E-4]:9.171755898941E-2,42[&rate=5.557582819612497E-4]:2.517391661802E-1)[&rate=5.557582819612497E-4]:1.729120192447E-1)[&rate=5.557582819612497E-4]:4.287229495922E-1)[&rate=5.557582819612497E-4]:3.722310542164E-2,((17[&rate=5.557582819612497E-4]:5.496873492797E-1,11[&rate=5.557582819612497E-4]:5.11331184896E-1)[&rate=5.557582819612497E-4]:1.349917641182E-1,(51[&rate=5.557582819612497E-4]:5.330590684631E-1,((43[&rate=5.557582819612497E-4]:4.208198036115E-1,(45[&rate=5.557582819612497E-4]:3.717271115601E-1,50[&rate=5.557582819612497E-4]:2.922750567656E-1)[&rate=5.557582819612497E-4]:6.82707742431E-2)[&rate=5.557582819612497E-4]:1.223842746458E-4,44[&rate=5.557582819612497E-4]:4.182024618588E-1)[&rate=5.557582819612497E-4]:1.723908531797E-1)[&rate=5.557582819612497E-4]:3.107209972926E-2)[&rate=5.557582819612497E-4]:2.661920996436E-1)[&rate=5.557582819612497E-4]:2.740422291319E-1,((46[&rate=5.557582819612497E-4]:3.615993701092E-1,41[&rate=5.557582819612497E-4]:3.396815618901E-1)[&rate=5.557582819612497E-4]:4.193813232675E-1,((27[&rate=5.557582819612497E-4]:3.83252931768E-1,4[&rate=5.557582819612497E-4]:2.10650192042E-1)[&rate=5.557582819612497E-4]:3.676502591374E-1,((((53[&rate=5.557582819612497E-4]:3.113327986377E-1,48[&rate=5.557582819612497E-4]:3.085930726101E-1)[&rate=5.557582819612497E-4]:1.239607880335E-1,8[&rate=5.557582819612497E-4]:4.243346825616E-1)[&rate=5.557582819612497E-4]:5.700600858937E-2,(15[&rate=5.557582819612497E-4]:4.408467009653E-1,12[&rate=5.557582819612497E-4]:4.024905365817E-1)[&rate=5.557582819612497E-4]:8.70693326514E-2)[&rate=5.557582819612497E-4]:5.787430916824E-2,49[&rate=5.557582819612497E-4]:5.474341784013E-1)[&rate=5.557582819612497E-4]:8.84005193533E-2)[&rate=5.557582819612497E-4]:1.506254476768E-1)[&rate=5.557582819612497E-4]:4.000971323583E-1)[&rate=5.557582819612497E-4]:4.070212046855E-2,(((60[&rate=5.557582819612497E-4]:6.05710570695E-1,59[&rate=5.557582819612497E-4]:6.002311186401E-1)[&rate=5.557582819612497E-4]:2.508680936467E-2,56[&rate=5.557582819612497E-4]:6.280576540321E-1)[&rate=5.557582819612497E-4]:1.43494020063E-2,57[&rate=5.557582819612497E-4]:6.45146782066E-1)[&rate=5.557582819612497E-4]:7.547153559185E-1)[&rate=5.557582819612497E-4]:1.888693091128E-2,(39[&rate=5.557582819612497E-4]:7.664996972906E-2,(((1[&rate=5.557582819612497E-4]:9.069447242859E-2,(19[&rate=5.557582819612497E-4]:7.883722939627E-1,26[&rate=5.557582819612497E-4]:8.130298282092E-1)[&rate=5.557582819612497E-4]:6.396601408237E-2)[&rate=5.557582819612497E-4]:2.495749356206E-1,22[&rate=5.557582819612497E-4]:1.121091325857E0)[&rate=5.557582819612497E-4]:9.612843432982E-2,((21[&rate=5.557582819612497E-4]:8.314770389591E-1,(18[&rate=5.557582819612497E-4]:2.668514434384E-1,23[&rate=5.557582819612497E-4]:2.860295256301E-1)[&rate=5.557582819612497E-4]:5.564064174386E-1)[&rate=5.557582819612497E-4]:7.348056870923E-2,(10[&rate=5.557582819612497E-4]:4.529642865036E-1,55[&rate=5.557582819612497E-4]:4.337862043119E-1)[&rate=5.557582819612497E-4]:3.670618143155E-1)[&rate=5.557582819612497E-4]:3.013032484092E-1)[&rate=5.557582819612497E-4]:2.107404515822E-2)[&rate=5.557582819612497E-4]:9.552375670097E-2)[&rate=5.557582819612497E-4]:1.369367674169E-1,(((5[&rate=5.557582819612497E-4]:4.418286508166E-1,16[&rate=5.557582819612497E-4]:5.048423494467E-1)[&rate=5.557582819612497E-4]:5.967065552632E-2,(9[&rate=5.557582819612497E-4]:2.22622176416E-1,13[&rate=5.557582819612497E-4]:2.609783407995E-1)[&rate=5.557582819612497E-4]:2.953154860913E-1)[&rate=5.557582819612497E-4]:2.582454935118E-1,3[&rate=5.557582819612497E-4]:7.076900053343E-1)[&rate=5.557582819612497E-4]:5.986807624853E-1)[&rate=5.557582819612497E-4]:2.231589596705E-1,38[&rate=5.557582819612497E-4]:5.267900014625E-1)[&rate=5.557582819612497E-4]:1.054386481757E0,30[&rate=5.557582819612497E-4]:6.080123242258E-1)[&rate=5.557582819612497E-4]:1.747581525765E-2);
tree STATE_28984000 [&joint=-18014.093779166964,lnP=-18014.093779166964] = [&R] (((62[&rate=5.896831540084127E-4]:6.895788793976E-1,34[&rate=5.896831540084127E-4]:5.61163578851E-1)[&rate=5.896831540084127E-4]:4.275350423666E-2,(30[&rate=5.896831540084127E-4]:6.098129186281E-1,61[&rate=5.896831540084127E-4]:7.30031497863E-1)[&rate=5.896831540084127E-4]:6.514241582581E-2)[&rate=5.896831540084127E-4]:8.757101041723E-2,((29[&rate=5.896831540084127E-4]:6.105341045341E-1,(14[&rate=5.896831540084127E-4]:2.536484634273E0,(((28[&rate=5.896831540084127E-4]:7.800224040814E-1,((7[&rate=5.896831540084127E-4]:3.832448161752E-1,6[&rate=5.896831540084127E-4]:3.832448161752E-1)[&rate=5.896831540084127E-4]:1.20856687072E-1,24[&rate=5.896831540084127E-4]:6.109508183157E-1)[&rate=5.896831540084127E-4]:1.252359693273E-1)[&rate=5.896831540084127E-4]:3.29909678064E-1,(20[&rate=5.896831540084127E-4]:5.135388240034E-1,25[&rate=5.896831540084127E-4]:5.299771801678E-1)[&rate=5.896831540084127E-4]:5.41598737594E-1)[&rate=5.896831540084127E-4]:1.730804380566E-1,2[&rate=5.896831540084127E-4]:1.055615259928E0)[&rate=5.896831540084127E-4]:1.352102251057E0)[&rate=5.896831540084127E-4]:1.595423963783E-1)[&rate=5.896831540084127E-4]:2.666231385629E-2,((((36[&rate=5.896831540084127E-4]:6.162309635953E-1,33[&rate=5.896831540084127E-4]:5.807118379124E-1)[&rate=5.896831540084127E-4]:2.817442250768E-2,35[&rate=5.896831540084127E-4]:6.225474626057E-1)[&rate=5.896831540084127E-4]:1.599495338773E-2,(32[&rate=5.896831540084127E-4]:5.244852222417E-1,(31[&rate=5.896831540084127E-4]:2.890253143015E-1,37[&rate=5.896831540084127E-4]:2.890253143015E-1)[&rate=5.896831540084127E-4]:1.507604543882E-1)[&rate=5.896831540084127E-4]:1.249861555005E-1)[&rate=5.896831540084127E-4]:1.353539647663E-2,((((((59[&rate=5.896831540084127E-4]:5.315442441924E-1,(60[&rate=5.896831540084127E-4]:4.538344858253E-1,56[&rate=5.896831540084127E-4]:4.510947597977E-1)[&rate=5.896831540084127E-4]:8.318921042204E-2)[&rate=5.896831540084127E-4]:7.204588376739E-2,57[&rate=5.896831540084127E-4]:6.090695800147E-1)[&rate=5.896831540084127E-4]:7.94479190503E-1,(((1[&rate=5.896831540084127E-4]:7.672932810005E-2,(19[&rate=5.896831540084127E-4]:5.37389587777E-1,26[&rate=5.896831540084127E-4]:5.620471220234E-1)[&rate=5.896831540084127E-4]:3.009835759396E-1)[&rate=5.896831540084127E-4]:1.191168732013E-1,22[&rate=5.896831540084127E-4]:9.766681191096E-1)[&rate=5.896831540084127E-4]:2.312338617796E-1,(((21[&rate=5.896831540084127E-4]:5.611975112248E-1,(18[&rate=5.896831540084127E-4]:3.801914253615E-1,23[&rate=5.896831540084127E-4]:3.993695075533E-1)[&rate=5.896831540084127E-4]:1.727869077812E-1)[&rate=5.896831540084127E-4]:4.127948423526E-2,(10[&rate=5.896831540084127E-4]:4.702863099294E-1,55[&rate=5.896831540084127E-4]:4.511082277376E-1)[&rate=5.896831540084127E-4]:4.725917868152E-2)[&rate=5.896831540084127E-4]:5.925421926827E-1,39[&rate=5.896831540084127E-4]:4.433425663608E-2)[&rate=5.896831540084127E-4]:1.923888636749E-3)[&rate=5.896831540084127E-4]:1.10715282779E-1)[&rate=5.896831540084127E-4]:6.421516554014E-2,((((52[&rate=5.896831540084127E-4]:6.86454062708E-1,(63[&rate=5.896831540084127E-4]:5.023336907006E-1,58[&rate=5.896831540084127E-4]:4.995939646733E-1)[&rate=5.896831540084127E-4]:2.224765363911E-1)[&rate=5.896831540084127E-4]:8.356458729217E-3,(54[&rate=5.896831540084127E-4]:6.292827908363E-1,((47[&rate=5.896831540084127E-4]:4.10412471734E-2,42[&rate=5.896831540084127E-4]:2.460289100903E-2)[&rate=5.896831540084127E-4]:2.89044492505E-1,40[&rate=5.896831540084127E-4]:3.13647383514E-1)[&rate=5.896831540084127E-4]:1.238545854045E-1)[&rate=5.896831540084127E-4]:3.175825251215E-1)[&rate=5.896831540084127E-4]:1.21412591434E-1,(((43[&rate=5.896831540084127E-4]:2.557726171363E-1,44[&rate=5.896831540084127E-4]:2.530328911089E-1)[&rate=5.896831540084127E-4]:2.250865835786E-1,(45[&rate=5.896831540084127E-4]:4.510714010789E-1,50[&rate=5.896831540084127E-4]:3.716193462844E-1)[&rate=5.896831540084127E-4]:4.896588182772E-2)[&rate=5.896831540084127E-4]:2.153363487178E-1,((17[&rate=5.896831540084127E-4]:4.59073323246E-1,11[&rate=5.896831540084127E-4]:4.207171588623E-1)[&rate=5.896831540084127E-4]:2.103237206189E-1,51[&rate=5.896831540084127E-4]:5.488490986594E-1)[&rate=5.896831540084127E-4]:8.707247817057E-2)[&rate=5.896831540084127E-4]:1.803015360413E-1)[&rate=5.896831540084127E-4]:3.357438038997E-1,((46[&rate=5.896831540084127E-4]:4.199637723833E-1,41[&rate=5.896831540084127E-4]:3.980459641642E-1)[&rate=5.896831540084127E-4]:4.961012954079E-1,((48[&rate=5.896831540084127E-4]:5.218938216283E-1,49[&rate=5.896831540084127E-4]:5.218938216283E-1)[&rate=5.896831540084127E-4]:5.984305838412E-2,(((15[&rate=5.896831540084127E-4]:3.312263991098E-1,12[&rate=5.896831540084127E-4]:2.928702347261E-1)[&rate=5.896831540084127E-4]:2.309668471586E-1,(53[&rate=5.896831540084127E-4]:4.420656901065E-1,8[&rate=5.896831540084127E-4]:4.311067859968E-1)[&rate=5.896831540084127E-4]:8.451111780587E-2)[&rate=5.896831540084127E-4]:3.627437461488E-2,(27[&rate=5.896831540084127E-4]:4.12948269166E-1,4[&rate=5.896831540084127E-4]:2.4034552944E-1)[&rate=5.896831540084127E-4]:2.622316804844E-1)[&rate=5.896831540084127E-4]:2.162542351279E-2)[&rate=5.896831540084127E-4]:3.398076398335E-1)[&rate=5.896831540084127E-4]:3.126141777469E-1)[&rate=5.896831540084127E-4]:6.100249873878E-2)[&rate=5.896831540084127E-4]:1.257393959173E-1,(((9[&rate=5.896831540084127E-4]:2.690059300088E-1,13[&rate=5.896831540084127E-4]:3.073620943922E-1)[&rate=5.896831540084127E-4]:1.81377039911E-1,5[&rate=5.896831540084127E-4]:4.339446137554E-1)[&rate=5.896831540084127E-4]:6.959057246189E-2,(16[&rate=5.896831540084127E-4]:4.752149015123E-1,3[&rate=5.896831540084127E-4]:3.601464083617E-1)[&rate=5.896831540084127E-4]:9.133398333514E-2)[&rate=5.896831540084127E-4]:8.927078717851E-1)[&rate=5.896831540084127E-4]:8.696703625894E-1,38[&rate=5.896831540084127E-4]:1.211118900044E0)[&rate=5.896831540084127E-4]:2.857077708738E-1)[&rate=5.896831540084127E-4]:1.135339064666E-1)[&rate=5.896831540084127E-4]:1.253299264807E-1);
tree STATE_28986000 [&joint=-18014.521578612574,lnP=-18014.521578612574] = [&R] (62[&rate=6.084500442194834E-4]:8.757871527805E-1,(((((33[&rate=6.084500442194834E-4]:6.229993203441E-1,36[&rate=6.084500442194834E-4]:6.58518446027E-1)[&rate=6.084500442194834E-4]:4.892107818176E-3,(35[&rate=6.084500442194834E-4]:5.766816759577E-1,(32[&rate=6.084500442194834E-4]:4.704379359425E-1,(31[&rate=6.084500442194834E-4]:3.077871529928E-1,37[&rate=6.084500442194834E-4]:3.077871529928E-1)[&rate=6.084500442194834E-4]:7.795132939767E-2)[&rate=6.084500442194834E-4]:1.17172701764E-1)[&rate=6.084500442194834E-4]:6.487095439024E-2)[&rate=6.084500442194834E-4]:1.15887559706E-1,(((((((59[&rate=6.084500442194834E-4]:4.779558399154E-1,56[&rate=6.084500442194834E-4]:4.806955659427E-1)[&rate=6.084500442194834E-4]:7.956051430605E-2,60[&rate=6.084500442194834E-4]:5.629958062764E-1)[&rate=6.084500442194834E-4]:9.9264397696E-3,57[&rate=6.084500442194834E-4]:5.72922246046E-1)[&rate=6.084500442194834E-4]:8.944568416167E-1,((((19[&rate=6.084500442194834E-4]:8.504227601221E-1,26[&rate=6.084500442194834E-4]:8.750802943686E-1)[&rate=6.084500442194834E-4]:1.03322769603E-1,1[&rate=6.084500442194834E-4]:1.921016941087E-1)[&rate=6.084500442194834E-4]:6.169134084949E-2,22[&rate=6.084500442194834E-4]:1.034614952766E0)[&rate=6.084500442194834E-4]:3.002417524327E-1,(39[&rate=6.084500442194834E-4]:2.538476780114E-2,((21[&rate=6.084500442194834E-4]:5.052227770491E-1,(18[&rate=6.084500442194834E-4]:4.203467146331E-1,23[&rate=6.084500442194834E-4]:4.395247968249E-1)[&rate=6.084500442194834E-4]:7.665688433387E-2)[&rate=6.084500442194834E-4]:1.782329601051E-1,(10[&rate=6.084500442194834E-4]:4.573139329633E-1,55[&rate=6.084500442194834E-4]:4.381358507716E-1)[&rate=6.084500442194834E-4]:1.412102973416E-1)[&rate=6.084500442194834E-4]:4.926139621537E-1)[&rate=6.084500442194834E-4]:1.478281017816E-1)[&rate=6.084500442194834E-4]:4.759087561413E-2)[&rate=6.084500442194834E-4]:2.894620643738E-2,(((((45[&rate=6.084500442194834E-4]:3.77957765239E-1,(50[&rate=6.084500442194834E-4]:2.58132422922E-1,43[&rate=6.084500442194834E-4]:3.184063955248E-1)[&rate=6.084500442194834E-4]:4.037328752243E-2)[&rate=6.084500442194834E-4]:6.041867332447E-2,44[&rate=6.084500442194834E-4]:4.164586303444E-1)[&rate=6.084500442194834E-4]:4.796037425879E-1,((17[&rate=6.084500442194834E-4]:4.350917164789E-1,11[&rate=6.084500442194834E-4]:3.967355520952E-1)[&rate=6.084500442194834E-4]:4.748554629218E-1,51[&rate=6.084500442194834E-4]:7.893992341952E-1)[&rate=6.084500442194834E-4]:4.912889216168E-2)[&rate=6.084500442194834E-4]:3.834837417233E-2,((((54[&rate=6.084500442194834E-4]:4.581927180847E-1,40[&rate=6.084500442194834E-4]:2.664118961669E-1)[&rate=6.084500442194834E-4]:8.285806623728E-3,(47[&rate=6.084500442194834E-4]:1.975431477063E-1,42[&rate=6.084500442194834E-4]:1.811047915419E-1)[&rate=6.084500442194834E-4]:9.359291124872E-2)[&rate=6.084500442194834E-4]:1.879428732419E-1,52[&rate=6.084500442194834E-4]:4.023666034298E-1)[&rate=6.084500442194834E-4]:3.565129608176E-1,(63[&rate=6.084500442194834E-4]:4.901922429327E-1,58[&rate=6.084500442194834E-4]:4.874525169054E-1)[&rate=6.084500442194834E-4]:3.070434856984E-1)[&rate=6.084500442194834E-4]:1.179969362818E-1)[&rate=6.084500442194834E-4]:1.988413864223E-1,((46[&rate=6.084500442194834E-4]:4.896206577911E-1,41[&rate=6.084500442194834E-4]:4.67702849572E-1)[&rate=6.084500442194834E-4]:3.199722134492E-1,((15[&rate=6.084500442194834E-4]:5.463411210884E-1,12[&rate=6.084500442194834E-4]:5.079849567047E-1)[&rate=6.084500442194834E-4]:1.690869880922E-1,(53[&rate=6.084500442194834E-4]:5.168789463654E-1,((8[&rate=6.084500442194834E-4]:4.285186003739E-1,(27[&rate=6.084500442194834E-4]:4.009854836864E-1,4[&rate=6.084500442194834E-4]:2.283827439604E-1)[&rate=6.084500442194834E-4]:1.508207879203E-1)[&rate=6.084500442194834E-4]:3.972178287503E-2,(48[&rate=6.084500442194834E-4]:4.516914993259E-1,49[&rate=6.084500442194834E-4]:4.516914993259E-1)[&rate=6.084500442194834E-4]:2.476806200507E-2)[&rate=6.084500442194834E-4]:3.767965900689E-2)[&rate=6.084500442194834E-4]:1.629327244591E-1)[&rate=6.084500442194834E-4]:1.380003784981E-1)[&rate=6.084500442194834E-4]:3.428373444783E-1)[&rate=6.084500442194834E-4]:1.658128866004E-1)[&rate=6.084500442194834E-4]:5.35600958999E-2,((5[&rate=6.084500442194834E-4]:4.374434423795E-1,(16[&rate=6.084500442194834E-4]:3.683842337007E-1,3[&rate=6.084500442194834E-4]:2.533157405501E-1)[&rate=6.084500442194834E-4]:1.320729073089E-1)[&rate=6.084500442194834E-4]:5.637789902719E-2,(9[&rate=6.084500442194834E-4]:4.020731414124E-1,13[&rate=6.084500442194834E-4]:4.404293057958E-1)[&rate=6.084500442194834E-4]:1.081865561586E-1)[&rate=6.084500442194834E-4]:8.588037746206E-1)[&rate=6.084500442194834E-4]:6.595982495798E-1,38[&rate=6.084500442194834E-4]:9.57428845059E-1)[&rate=6.084500442194834E-4]:6.447602034424E-1)[&rate=6.084500442194834E-4]:1.580132284255E-1,(61[&rate=6.084500442194834E-4]:8.403575882909E-1,((30[&rate=6.084500442194834E-4]:5.247406155159E-1,34[&rate=6.084500442194834E-4]:4.537023641497E-1)[&rate=6.084500442194834E-4]:6.414894663194E-2,((((7[&rate=6.084500442194834E-4]:2.704604793647E-1,6[&rate=6.084500442194834E-4]:2.704604793647E-1)[&rate=6.084500442194834E-4]:2.338385203689E-1,24[&rate=6.084500442194834E-4]:6.111483148021E-1)[&rate=6.084500442194834E-4]:2.067059521573E-1,(28[&rate=6.084500442194834E-4]:8.067619294139E-1,(20[&rate=6.084500442194834E-4]:3.526782283742E-1,25[&rate=6.084500442194834E-4]:3.691165845386E-1)[&rate=6.084500442194834E-4]:3.992891804916E-1)[&rate=6.084500442194834E-4]:5.492795398388E-2)[&rate=6.084500442194834E-4]:5.297131051245E-1,2[&rate=6.084500442194834E-4]:1.164005728248E0)[&rate=6.084500442194834E-4]:1.381609636729E0)[&rate=6.084500442194834E-4]:1.312494469082E-1)[&rate=6.084500442194834E-4]:6.689910887717E-2)[&rate=6.084500442194834E-4]:2.901270728916E-2,(14[&rate=6.084500442194834E-4]:2.790463133507E0,29[&rate=6.084500442194834E-4]:7.049702073895E-1)[&rate=6.084500442194834E-4]:1.110806178328E-1)[&rate=6.084500442194834E-4]:2.359278377798E-3);
tree STATE_28988000 [&joint=-18013.913496263693,lnP=-18013.913496263693] = [&R] (((((32[&rate=5.588273615655787E-4]:5.729780968224E-1,(31[&rate=5.588273615655787E-4]:9.009716177993E-2,37[&rate=5.588273615655787E-4]:9.009716177993E-2)[&rate=5.588273615655787E-4]:3.981814814904E-1)[&rate=5.588273615655787E-4]:7.596264056091E-2,(((((((59[&rate=5.588273615655787E-4]:5.086453484605E-1,56[&rate=5.588273615655787E-4]:5.113850744878E-1)[&rate=5.588273615655787E-4]:2.083439940695E-1,60[&rate=5.588273615655787E-4]:7.224687945849E-1)[&rate=5.588273615655787E-4]:3.676087772861E-2,57[&rate=5.588273615655787E-4]:7.592296723135E-1)[&rate=5.588273615655787E-4]:7.80934380285E-1,(((((19[&rate=5.588273615655787E-4]:6.411184578054E-1,26[&rate=5.588273615655787E-4]:6.657759920519E-1)[&rate=5.588273615655787E-4]:3.786633949599E-1,1[&rate=5.588273615655787E-4]:2.581380171488E-1)[&rate=5.588273615655787E-4]:3.393528979692E-2,22[&rate=5.588273615655787E-4]:1.072895224754E0)[&rate=5.588273615655787E-4]:2.397523852705E-1,((21[&rate=5.588273615655787E-4]:6.061703578501E-1,(18[&rate=5.588273615655787E-4]:4.972812839062E-1,23[&rate=5.588273615655787E-4]:5.164593660979E-1)[&rate=5.588273615655787E-4]:1.006698958618E-1)[&rate=5.588273615655787E-4]:2.214851535395E-1,(10[&rate=5.588273615655787E-4]:5.768643126137E-1,55[&rate=5.588273615655787E-4]:5.576862304219E-1)[&rate=5.588273615655787E-4]:1.658596919267E-1)[&rate=5.588273615655787E-4]:4.740331945252E-1)[&rate=5.588273615655787E-4]:5.565339336043E-2,39[&rate=5.588273615655787E-4]:2.066571677685E-1)[&rate=5.588273615655787E-4]:8.693154236418E-2)[&rate=5.588273615655787E-4]:2.799523195595E-3,(((((43[&rate=5.588273615655787E-4]:4.420873737708E-1,(50[&rate=5.588273615655787E-4]:1.985285420072E-1,45[&rate=5.588273615655787E-4]:2.779805968017E-1)[&rate=5.588273615655787E-4]:1.832848591609E-1)[&rate=5.588273615655787E-4]:5.495256216927E-2,44[&rate=5.588273615655787E-4]:4.943002099128E-1)[&rate=5.588273615655787E-4]:2.635296275847E-1,(51[&rate=5.588273615655787E-4]:6.971429427087E-1,(17[&rate=5.588273615655787E-4]:6.462024350106E-1,11[&rate=5.588273615655787E-4]:6.078462706269E-1)[&rate=5.588273615655787E-4]:1.714884529037E-1)[&rate=5.588273615655787E-4]:3.152648213374E-3)[&rate=5.588273615655787E-4]:1.709731064139E-1,((63[&rate=5.588273615655787E-4]:4.759048204152E-1,58[&rate=5.588273615655787E-4]:4.731650943879E-1)[&rate=5.588273615655787E-4]:3.137775242121E-1,(52[&rate=5.588273615655787E-4]:6.269367141353E-1,((40[&rate=5.588273615655787E-4]:4.478456297078E-1,54[&rate=5.588273615655787E-4]:6.396264516256E-1)[&rate=5.588273615655787E-4]:6.608953104567E-2,(47[&rate=5.588273615655787E-4]:5.210350096364E-1,42[&rate=5.588273615655787E-4]:5.04596653472E-1)[&rate=5.588273615655787E-4]:9.338507281497E-3)[&rate=5.588273615655787E-4]:1.732755259846E-1)[&rate=5.588273615655787E-4]:1.243894661083E-1)[&rate=5.588273615655787E-4]:1.199425170923E-1)[&rate=5.588273615655787E-4]:3.057579542435E-1,(((((49[&rate=5.588273615655787E-4]:3.647763537275E-1,(53[&rate=5.588273615655787E-4]:3.44935225116E-1,48[&rate=5.588273615655787E-4]:3.421954990884E-1)[&rate=5.588273615655787E-4]:2.258085463908E-2)[&rate=5.588273615655787E-4]:3.91272179235E-1,(15[&rate=5.588273615655787E-4]:4.795829255258E-1,12[&rate=5.588273615655787E-4]:4.412267611421E-1)[&rate=5.588273615655787E-4]:3.148217718204E-1)[&rate=5.588273615655787E-4]:1.371098646443E-2,8[&rate=5.588273615655787E-4]:7.615403413449E-1)[&rate=5.588273615655787E-4]:2.25946037575E-2,(27[&rate=5.588273615655787E-4]:5.595007937717E-1,4[&rate=5.588273615655787E-4]:3.868980540456E-1)[&rate=5.588273615655787E-4]:3.479218225636E-1)[&rate=5.588273615655787E-4]:1.642658613946E-1,(46[&rate=5.588273615655787E-4]:7.833287199125E-1,41[&rate=5.588273615655787E-4]:7.614109116935E-1)[&rate=5.588273615655787E-4]:1.678118126118E-1)[&rate=5.588273615655787E-4]:3.025984478222E-1)[&rate=5.588273615655787E-4]:1.111424036666E-1)[&rate=5.588273615655787E-4]:9.731497823532E-2,((9[&rate=5.588273615655787E-4]:4.357928673354E-1,13[&rate=5.588273615655787E-4]:4.741490317189E-1)[&rate=5.588273615655787E-4]:1.973729407926E-1,(5[&rate=5.588273615655787E-4]:5.942388648828E-1,(16[&rate=5.588273615655787E-4]:5.370171955321E-1,3[&rate=5.588273615655787E-4]:4.219487023815E-1)[&rate=5.588273615655787E-4]:1.202353679808E-1)[&rate=5.588273615655787E-4]:2.248858708091E-2)[&rate=5.588273615655787E-4]:8.26290828093E-1)[&rate=5.588273615655787E-4]:2.406724003192E-1,38[&rate=5.588273615655787E-4]:6.288961598279E-1)[&rate=5.588273615655787E-4]:8.538644742542E-1)[&rate=5.588273615655787E-4]:3.511292638242E-2,35[&rate=5.588273615655787E-4]:6.73124702017E-1)[&rate=5.588273615655787E-4]:2.039403393423E-1,(33[&rate=5.588273615655787E-4]:6.638284984629E-1,36[&rate=5.588273615655787E-4]:6.993476241457E-1)[&rate=5.588273615655787E-4]:1.995753407109E-1)[&rate=5.588273615655787E-4]:3.691861769461E-2,((61[&rate=5.588273615655787E-4]:8.188382519313E-1,((((((28[&rate=5.588273615655787E-4]:5.667156749959E-1,(20[&rate=5.588273615655787E-4]:4.20760777449E-1,25[&rate=5.588273615655787E-4]:4.371991336134E-1)[&rate=5.588273615655787E-4]:9.116037699884E-2)[&rate=5.588273615655787E-4]:1.492780426524E-1,((7[&rate=5.588273615655787E-4]:3.690618644301E-1,6[&rate=5.588273615655787E-4]:3.690618644301E-1)[&rate=5.588273615655787E-4]:1.575373880846E-1,24[&rate=5.588273615655787E-4]:6.334485675832E-1)[&rate=5.588273615655787E-4]:3.870953362667E-2)[&rate=5.588273615655787E-4]:2.910358284177E-1,2[&rate=5.588273615655787E-4]:7.796322857919E-1)[&rate=5.588273615655787E-4]:1.735555930473E0,34[&rate=5.588273615655787E-4]:4.874241620689E-1)[&rate=5.588273615655787E-4]:2.438312955319E-2,62[&rate=5.588273615655787E-4]:6.402225921686E-1)[&rate=5.588273615655787E-4]:2.731822303018E-2,29[&rate=5.588273615655787E-4]:6.101637660185E-1)[&rate=5.588273615655787E-4]:8.845590667793E-2)[&rate=5.588273615655787E-4]:2.401368613503E-2,(30[&rate=5.588273615655787E-4]:5.990751172044E-1,14[&rate=5.588273615655787E-4]:2.684568043322E0)[&rate=5.588273615655787E-4]:1.23558241627E-1)[&rate=5.588273615655787E-4]:6.293499967625E-2);
tree STATE_28990000 [&joint=-18002.150555293552,lnP=-18002.150555293552] = [&R] (((((((((((43[&rate=5.962152283398514E-4]:4.607981777802E-1,(50[&rate=5.962152283398514E-4]:3.807440213273E-1,45[&rate=5.962152283398514E-4]:4.601960761218E-1)[&rate=5.962152283398514E-4]:1.978018385008E-2)[&rate=5.962152283398514E-4]:4.190825655324E-2,44[&rate=5.962152283398514E-4]:4.99966708306E-1)[&rate=5.962152283398514E-4]:2.364504753102E-1,((17[&rate=5.962152283398514E-4]:5.694558794868E-1,11[&rate=5.962152283398514E-4]:5.310997151031E-1)[&rate=5.962152283398514E-4]:6.908996826424E-2,51[&rate=5.962152283398514E-4]:5.179979025455E-1)[&rate=5.962152283398514E-4]:1.608850344953E-1)[&rate=5.962152283398514E-4]:1.944381677604E-1,(((((47[&rate=5.962152283398514E-4]:2.663065582366E-1,54[&rate=5.962152283398514E-4]:4.4164902399E-1)[&rate=5.962152283398514E-4]:2.048049996817E-1,42[&rate=5.962152283398514E-4]:4.546732017539E-1)[&rate=5.962152283398514E-4]:5.642378227466E-2,40[&rate=5.962152283398514E-4]:5.110969840286E-1)[&rate=5.962152283398514E-4]:2.446310841752E-1,(63[&rate=5.962152283398514E-4]:4.666033739563E-1,58[&rate=5.962152283398514E-4]:4.63863647929E-1)[&rate=5.962152283398514E-4]:2.672068860284E-1)[&rate=5.962152283398514E-4]:1.990911747826E-2,52[&rate=5.962152283398514E-4]:7.153632130793E-1)[&rate=5.962152283398514E-4]:1.579578917219E-1)[&rate=5.962152283398514E-4]:2.193772164924E-1,(((46[&rate=5.962152283398514E-4]:5.249063647172E-1,41[&rate=5.962152283398514E-4]:5.029885564981E-1)[&rate=5.962152283398514E-4]:1.623700494472E-1,(15[&rate=5.962152283398514E-4]:5.038907262783E-1,12[&rate=5.962152283398514E-4]:4.655345618946E-1)[&rate=5.962152283398514E-4]:2.272213043245E-1)[&rate=5.962152283398514E-4]:2.486933113589E-1,((48[&rate=5.962152283398514E-4]:5.611004581112E-1,(49[&rate=5.962152283398514E-4]:4.283485841976E-1,53[&rate=5.962152283398514E-4]:4.310883102251E-1)[&rate=5.962152283398514E-4]:1.327518739137E-1)[&rate=5.962152283398514E-4]:4.579377843814E-3,((27[&rate=5.962152283398514E-4]:4.638701875928E-1,4[&rate=5.962152283398514E-4]:2.912674478668E-1)[&rate=5.962152283398514E-4]:2.143952387712E-1,8[&rate=5.962152283398514E-4]:5.549777551311E-1)[&rate=5.962152283398514E-4]:2.482902741823E-3)[&rate=5.962152283398514E-4]:3.757693416231E-1)[&rate=5.962152283398514E-4]:2.334409245374E-1)[&rate=5.962152283398514E-4]:2.270019441026E-1,((39[&rate=5.962152283398514E-4]:3.529698613389E-2,(((19[&rate=5.962152283398514E-4]:6.040328103785E-1,26[&rate=5.962152283398514E-4]:6.286903446249E-1)[&rate=5.962152283398514E-4]:2.121223865597E-1,1[&rate=5.962152283398514E-4]:5.45113613217E-2)[&rate=5.962152283398514E-4]:9.531811854805E-2,22[&rate=5.962152283398514E-4]:9.30651397678E-1)[&rate=5.962152283398514E-4]:2.662894240723E-1)[&rate=5.962152283398514E-4]:2.155676096449E-2,((21[&rate=5.962152283398514E-4]:6.430795060346E-1,(18[&rate=5.962152283398514E-4]:3.619771355264E-1,23[&rate=5.962152283398514E-4]:3.811552177181E-1)[&rate=5.962152283398514E-4]:2.728831924262E-1)[&rate=5.962152283398514E-4]:1.771990457404E-1,(10[&rate=5.962152283398514E-4]:4.794145928694E-1,55[&rate=5.962152283398514E-4]:4.602365106777E-1)[&rate=5.962152283398514E-4]:2.559324520564E-1)[&rate=5.962152283398514E-4]:3.872601268301E-1)[&rate=5.962152283398514E-4]:2.710656963802E-1)[&rate=5.962152283398514E-4]:1.981794988342E-2,((60[&rate=5.962152283398514E-4]:6.798783565406E-1,(59[&rate=5.962152283398514E-4]:6.506881461135E-1,56[&rate=5.962152283398514E-4]:6.534278721408E-1)[&rate=5.962152283398514E-4]:2.371075837222E-2)[&rate=5.962152283398514E-4]:7.569306365008E-2,57[&rate=5.962152283398514E-4]:7.555714201907E-1)[&rate=5.962152283398514E-4]:8.38741315637E-1)[&rate=5.962152283398514E-4]:9.933059287441E-2,((9[&rate=5.962152283398514E-4]:4.40404195242E-1,13[&rate=5.962152283398514E-4]:4.787603596255E-1)[&rate=5.962152283398514E-4]:3.946353508675E-1,(5[&rate=5.962152283398514E-4]:5.139728505159E-1,(16[&rate=5.962152283398514E-4]:3.341153678195E-1,3[&rate=5.962152283398514E-4]:2.190468746689E-1)[&rate=5.962152283398514E-4]:2.428711813265E-1)[&rate=5.962152283398514E-4]:3.046283394293E-1)[&rate=5.962152283398514E-4]:6.777818647843E-1)[&rate=5.962152283398514E-4]:1.058646067373E0,38[&rate=5.962152283398514E-4]:1.500234601554E0)[&rate=5.962152283398514E-4]:7.678432096609E-2,35[&rate=5.962152283398514E-4]:7.322700640731E-1)[&rate=5.962152283398514E-4]:7.71268072247E-2,((33[&rate=5.962152283398514E-4]:7.159605913043E-1,36[&rate=5.962152283398514E-4]:7.514797169871E-1)[&rate=5.962152283398514E-4]:7.544274973436E-2,(((30[&rate=5.962152283398514E-4]:6.214319184318E-1,((14[&rate=5.962152283398514E-4]:2.680224815973E0,62[&rate=5.962152283398514E-4]:6.521089390359E-1)[&rate=5.962152283398514E-4]:8.40554797078E-3,61[&rate=5.962152283398514E-4]:7.233560170613E-1)[&rate=5.962152283398514E-4]:1.829448060543E-2)[&rate=5.962152283398514E-4]:6.408107005351E-3,(34[&rate=5.962152283398514E-4]:5.199738202224E-1,((((20[&rate=5.962152283398514E-4]:2.700467096365E-1,25[&rate=5.962152283398514E-4]:2.864850658008E-1)[&rate=5.962152283398514E-4]:4.283775133398E-1,(28[&rate=5.962152283398514E-4]:7.184308471174E-1,((7[&rate=5.962152283398514E-4]:3.450049045422E-1,6[&rate=5.962152283398514E-4]:3.450049045422E-1)[&rate=5.962152283398514E-4]:9.938177056188E-2,24[&rate=5.962152283398514E-4]:5.512359901726E-1)[&rate=5.962152283398514E-4]:1.233592405064E-1)[&rate=5.962152283398514E-4]:3.478789640689E-2)[&rate=5.962152283398514E-4]:7.878618621599E-2,2[&rate=5.962152283398514E-4]:6.046076694662E-1)[&rate=5.962152283398514E-4]:1.858554520304E0,29[&rate=5.962152283398514E-4]:5.064363869404E-1)[&rate=5.962152283398514E-4]:8.457568464814E-2)[&rate=5.962152283398514E-4]:3.682795384863E-2)[&rate=5.962152283398514E-4]:4.826217478361E-2,(32[&rate=5.962152283398514E-4]:2.985748397378E-1,(31[&rate=5.962152283398514E-4]:6.306299932201E-2,37[&rate=5.962152283398514E-4]:6.306299932201E-2)[&rate=5.962152283398514E-4]:1.508123868638E-1)[&rate=5.962152283398514E-4]:5.16871622778E-1)[&rate=5.962152283398514E-4]:5.470424571801E-4)[&rate=5.962152283398514E-4]:4.332328073543E-3);
tree STATE_28992000 [&joint=-18025.03366511489,lnP=-18025.03366511489] = [&R] (((14[&rate=5.009190348069386E-4]:2.69434395325E0,((62[&rate=5.009190348069386E-4]:6.511582148823E-1,(30[&rate=5.009190348069386E-4]:5.709656213651E-1,29[&rate=5.009190348069386E-4]:5.709656213651E-1)[&rate=5.009190348069386E-4]:2.281554433686E-2)[&rate=5.009190348069386E-4]:9.007201684403E-3,(34[&rate=5.009190348069386E-4]:5.218556262689E-1,61[&rate=5.009190348069386E-4]:7.1311245687E-1)[&rate=5.009190348069386E-4]:9.894489751273E-3)[&rate=5.009190348069386E-4]:6.062659746681E-3)[&rate=5.009190348069386E-4]:5.53615255489E-2,(31[&rate=5.009190348069386E-4]:6.746127632687E-1,((((7[&rate=5.009190348069386E-4]:6.06858975348E-2,6[&rate=5.009190348069386E-4]:6.06858975348E-2)[&rate=5.009190348069386E-4]:4.320757688951E-1,24[&rate=5.009190348069386E-4]:5.996109814984E-1)[&rate=5.009190348069386E-4]:3.096641658074E-1,((20[&rate=5.009190348069386E-4]:4.358998182622E-1,25[&rate=5.009190348069386E-4]:4.523381744266E-1)[&rate=5.009190348069386E-4]:3.974862443558E-1,28[&rate=5.009190348069386E-4]:8.88180583166E-1)[&rate=5.009190348069386E-4]:6.493018057819E-2)[&rate=5.009190348069386E-4]:4.589260876778E-1,2[&rate=5.009190348069386E-4]:1.184639591148E0)[&rate=5.009190348069386E-4]:1.392054166207E0)[&rate=5.009190348069386E-4]:4.424459815623E-2)[&rate=5.009190348069386E-4]:3.920252202216E-2,(((33[&rate=5.009190348069386E-4]:6.263463196201E-1,36[&rate=5.009190348069386E-4]:6.61865445303E-1)[&rate=5.009190348069386E-4]:8.892500942823E-2,((((((((21[&rate=5.009190348069386E-4]:6.62206610798E-1,(18[&rate=5.009190348069386E-4]:2.771356709962E-1,23[&rate=5.009190348069386E-4]:2.963137531879E-1)[&rate=5.009190348069386E-4]:3.768517617198E-1)[&rate=5.009190348069386E-4]:1.395469018169E-1,(10[&rate=5.009190348069386E-4]:5.534032503783E-1,55[&rate=5.009190348069386E-4]:5.342251681866E-1)[&rate=5.009190348069386E-4]:1.634187553874E-1)[&rate=5.009190348069386E-4]:4.400304569048E-1,(((19[&rate=5.009190348069386E-4]:7.588033577183E-1,26[&rate=5.009190348069386E-4]:7.834608919648E-1)[&rate=5.009190348069386E-4]:3.139054802477E-2,1[&rate=5.009190348069386E-4]:2.855007012659E-2)[&rate=5.009190348069386E-4]:9.376109229763E-2,22[&rate=5.009190348069386E-4]:9.031330802324E-1)[&rate=5.009190348069386E-4]:3.496097933969E-1)[&rate=5.009190348069386E-4]:1.285522872448E-1,39[&rate=5.009190348069386E-4]:2.196513252577E-1)[&rate=5.009190348069386E-4]:8.794560707729E-2,((((56[&rate=5.009190348069386E-4]:6.18953342039E-1,59[&rate=5.009190348069386E-4]:6.162136160117E-1)[&rate=5.009190348069386E-4]:1.322833662895E-1,60[&rate=5.009190348069386E-4]:7.539764343561E-1)[&rate=5.009190348069386E-4]:1.491982251657E-1,57[&rate=5.009190348069386E-4]:9.031746595219E-1)[&rate=5.009190348069386E-4]:5.937538475291E-1,((((17[&rate=5.009190348069386E-4]:4.63673694778E-1,11[&rate=5.009190348069386E-4]:4.253175303943E-1)[&rate=5.009190348069386E-4]:3.727188132586E-1,(((43[&rate=5.009190348069386E-4]:4.438781923534E-1,(45[&rate=5.009190348069386E-4]:3.036055650229E-1,50[&rate=5.009190348069386E-4]:2.241535102284E-1)[&rate=5.009190348069386E-4]:1.594507095223E-1)[&rate=5.009190348069386E-4]:6.898131106825E-2,44[&rate=5.009190348069386E-4]:5.101197773943E-1)[&rate=5.009190348069386E-4]:1.687520292827E-1,51[&rate=5.009190348069386E-4]:6.213375601016E-1)[&rate=5.009190348069386E-4]:9.450700272942E-2)[&rate=5.009190348069386E-4]:2.62438565891E-1,((52[&rate=5.009190348069386E-4]:7.248249182378E-1,((42[&rate=5.009190348069386E-4]:4.538506287461E-1,(40[&rate=5.009190348069386E-4]:2.66290500777E-1,47[&rate=5.009190348069386E-4]:2.827288569413E-1)[&rate=5.009190348069386E-4]:1.875601279692E-1)[&rate=5.009190348069386E-4]:4.369353750293E-2,54[&rate=5.009190348069386E-4]:6.893249881668E-1)[&rate=5.009190348069386E-4]:2.875547245915E-1)[&rate=5.009190348069386E-4]:5.629414912781E-2,(63[&rate=5.009190348069386E-4]:4.234094980294E-1,58[&rate=5.009190348069386E-4]:4.206697720021E-1)[&rate=5.009190348069386E-4]:3.960657337199E-1)[&rate=5.009190348069386E-4]:1.971640613564E-1)[&rate=5.009190348069386E-4]:9.57291446904E-2,((((49[&rate=5.009190348069386E-4]:5.845492399861E-1,(53[&rate=5.009190348069386E-4]:4.815159602116E-1,8[&rate=5.009190348069386E-4]:4.705570561019E-1)[&rate=5.009190348069386E-4]:1.057730058021E-1)[&rate=5.009190348069386E-4]:1.040415731636E-1,((27[&rate=5.009190348069386E-4]:3.617091160984E-1,4[&rate=5.009190348069386E-4]:1.891063763724E-1)[&rate=5.009190348069386E-4]:3.24552026389E-1,48[&rate=5.009190348069386E-4]:5.711926493366E-1)[&rate=5.009190348069386E-4]:1.173981638132E-1)[&rate=5.009190348069386E-4]:3.181577710877E-1,(46[&rate=5.009190348069386E-4]:9.607599193111E-1,41[&rate=5.009190348069386E-4]:9.38842111092E-1)[&rate=5.009190348069386E-4]:4.050921287164E-2)[&rate=5.009190348069386E-4]:7.850440735433E-2,(15[&rate=5.009190348069386E-4]:7.097983191805E-1,12[&rate=5.009190348069386E-4]:6.714421547968E-1)[&rate=5.009190348069386E-4]:4.13810836795E-1)[&rate=5.009190348069386E-4]:7.09510626425E-2)[&rate=5.009190348069386E-4]:1.681217130905E-1)[&rate=5.009190348069386E-4]:5.724376774983E-2)[&rate=5.009190348069386E-4]:2.672692612863E-1,((16[&rate=5.009190348069386E-4]:3.080014637134E-1,3[&rate=5.009190348069386E-4]:1.929329705628E-1)[&rate=5.009190348069386E-4]:6.837953623167E-1,(5[&rate=5.009190348069386E-4]:7.207573254068E-1,(9[&rate=5.009190348069386E-4]:3.278038788961E-1,13[&rate=5.009190348069386E-4]:3.661600432795E-1)[&rate=5.009190348069386E-4]:4.093918026751E-1)[&rate=5.009190348069386E-4]:2.080258019933E-1)[&rate=5.009190348069386E-4]:6.953981347144E-1)[&rate=5.009190348069386E-4]:9.12055525183E-1,38[&rate=5.009190348069386E-4]:1.481442266749E0)[&rate=5.009190348069386E-4]:8.438667299512E-2,35[&rate=5.009190348069386E-4]:7.21080081297E-1)[&rate=5.009190348069386E-4]:7.852449936956E-3)[&rate=5.009190348069386E-4]:1.747630504798E-2,(32[&rate=5.009190348069386E-4]:6.786435621244E-1,37[&rate=5.009190348069386E-4]:5.939441085724E-1)[&rate=5.009190348069386E-4]:7.869423590626E-2)[&rate=5.009190348069386E-4]:8.542153896849E-2);
tree STATE_28994000 [&joint=-18030.360032357305,lnP=-18030.360032357305] = [&R] ((((35[&rate=5.328712165601182E-4]:7.137286936347E-1,(33[&rate=5.328712165601182E-4]:6.738830956254E-1,36[&rate=5.328712165601182E-4]:7.094022213082E-1)[&rate=5.328712165601182E-4]:2.618439582371E-2)[&rate=5.328712165601182E-4]:2.084171168413E-2,((32[&rate=5.328712165601182E-4]:4.61796674758E-1,37[&rate=5.328712165601182E-4]:3.77097221206E-1)[&rate=5.328712165601182E-4]:2.752427200753E-1,((((((60[&rate=5.328712165601182E-4]:6.214996764726E-1,56[&rate=5.328712165601182E-4]:6.18759950445E-1)[&rate=5.328712165601182E-4]:4.778816509969E-2,59[&rate=5.328712165601182E-4]:6.638083895174E-1)[&rate=5.328712165601182E-4]:6.657316336493E-2,57[&rate=5.328712165601182E-4]:7.358610049372E-1)[&rate=5.328712165601182E-4]:8.178278096659E-1,(((((63[&rate=5.328712165601182E-4]:3.739805089462E-1,58[&rate=5.328712165601182E-4]:3.712407829189E-1)[&rate=5.328712165601182E-4]:4.945485143002E-1,(40[&rate=5.328712165601182E-4]:4.0250537032E-1,((42[&rate=5.328712165601182E-4]:1.665455822725E-1,47[&rate=5.328712165601182E-4]:1.829839384369E-1)[&rate=5.328712165601182E-4]:1.929560446062E-1,54[&rate=5.328712165601182E-4]:5.512824487964E-1)[&rate=5.328712165601182E-4]:4.300374344133E-2)[&rate=5.328712165601182E-4]:4.879414611455E-1)[&rate=5.328712165601182E-4]:9.073140648323E-2,((((50[&rate=5.328712165601182E-4]:3.586393313483E-1,45[&rate=5.328712165601182E-4]:4.380913861428E-1)[&rate=5.328712165601182E-4]:7.261709245726E-2,(44[&rate=5.328712165601182E-4]:4.557730925053E-1,43[&rate=5.328712165601182E-4]:4.585128185326E-1)[&rate=5.328712165601182E-4]:3.301757787572E-2)[&rate=5.328712165601182E-4]:3.704697303127E-1,((11[&rate=5.328712165601182E-4]:3.440960346286E-1,17[&rate=5.328712165601182E-4]:3.824521990123E-1)[&rate=5.328712165601182E-4]:3.046541242587E-1,51[&rate=5.328712165601182E-4]:5.665583780654E-1)[&rate=5.328712165601182E-4]:2.351677760528E-1)[&rate=5.328712165601182E-4]:7.393284143136E-2,52[&rate=5.328712165601182E-4]:8.756589955496E-1)[&rate=5.328712165601182E-4]:4.524526979638E-2)[&rate=5.328712165601182E-4]:2.028710051099E-1,((49[&rate=5.328712165601182E-4]:8.509035096303E-1,(46[&rate=5.328712165601182E-4]:4.721593281793E-1,41[&rate=5.328712165601182E-4]:4.502415199602E-1)[&rate=5.328712165601182E-4]:3.732647293962E-1)[&rate=5.328712165601182E-4]:1.149900638711E-1,(((53[&rate=5.328712165601182E-4]:7.34649621675E-1,((15[&rate=5.328712165601182E-4]:5.325358598964E-1,12[&rate=5.328712165601182E-4]:4.941796955127E-1)[&rate=5.328712165601182E-4]:2.102777290419E-1,(27[&rate=5.328712165601182E-4]:4.071927701709E-1,4[&rate=5.328712165601182E-4]:2.345900304449E-1)[&rate=5.328712165601182E-4]:4.123331475345E-1)[&rate=5.328712165601182E-4]:2.74524710928E-2)[&rate=5.328712165601182E-4]:3.14411913787E-2,8[&rate=5.328712165601182E-4]:7.55131908944E-1)[&rate=5.328712165601182E-4]:2.526151747725E-2,48[&rate=5.328712165601182E-4]:7.886126045033E-1)[&rate=5.328712165601182E-4]:1.77280968998E-1)[&rate=5.328712165601182E-4]:2.400734777763E-1)[&rate=5.328712165601182E-4]:8.389863464767E-2,((39[&rate=5.328712165601182E-4]:1.772174231124E-1,(((19[&rate=5.328712165601182E-4]:5.647368188471E-1,26[&rate=5.328712165601182E-4]:5.893943530936E-1)[&rate=5.328712165601182E-4]:2.912429218141E-1,1[&rate=5.328712165601182E-4]:9.433590504472E-2)[&rate=5.328712165601182E-4]:1.348665244603E-1,22[&rate=5.328712165601182E-4]:1.010024347313E0)[&rate=5.328712165601182E-4]:3.288369114155E-1)[&rate=5.328712165601182E-4]:2.999836604506E-2,((21[&rate=5.328712165601182E-4]:7.222601361944E-1,(18[&rate=5.328712165601182E-4]:5.171203206261E-1,23[&rate=5.328712165601182E-4]:5.362984028178E-1)[&rate=5.328712165601182E-4]:1.969206374863E-1)[&rate=5.328712165601182E-4]:1.424893924686E-1,(10[&rate=5.328712165601182E-4]:4.831265019305E-1,55[&rate=5.328712165601182E-4]:4.639484197388E-1)[&rate=5.328712165601182E-4]:2.966915198832E-1)[&rate=5.328712165601182E-4]:4.931511920012E-1)[&rate=5.328712165601182E-4]:8.677294028355E-3)[&rate=5.328712165601182E-4]:9.122038895155E-2)[&rate=5.328712165601182E-4]:2.083592714617E-1,(((5[&rate=5.328712165601182E-4]:4.506057043093E-1,(9[&rate=5.328712165601182E-4]:2.658862798669E-1,13[&rate=5.328712165601182E-4]:3.042424442503E-1)[&rate=5.328712165601182E-4]:2.011577806068E-1)[&rate=5.328712165601182E-4]:3.98007998461E-1,16[&rate=5.328712165601182E-4]:9.116274014005E-1)[&rate=5.328712165601182E-4]:5.307733311438E-1,3[&rate=5.328712165601182E-4]:1.327332239394E0)[&rate=5.328712165601182E-4]:1.854007781781E-1)[&rate=5.328712165601182E-4]:6.710196707972E-1,38[&rate=5.328712165601182E-4]:1.181012962341E0)[&rate=5.328712165601182E-4]:3.898463291907E-1)[&rate=5.328712165601182E-4]:8.459972234293E-3)[&rate=5.328712165601182E-4]:1.086007759269E-1,62[&rate=5.328712165601182E-4]:7.721329298798E-1)[&rate=5.328712165601182E-4]:3.00682216367E-2,((31[&rate=5.328712165601182E-4]:6.579114079547E-1,61[&rate=5.328712165601182E-4]:7.234851784467E-1)[&rate=5.328712165601182E-4]:2.074893245346E-2,(29[&rate=5.328712165601182E-4]:6.22744298587E-1,(34[&rate=5.328712165601182E-4]:5.466739039157E-1,((14[&rate=5.328712165601182E-4]:2.609227229066E0,(((7[&rate=5.328712165601182E-4]:4.850571968387E-1,6[&rate=5.328712165601182E-4]:4.850571968387E-1)[&rate=5.328712165601182E-4]:2.841521246218E-1,((28[&rate=5.328712165601182E-4]:6.763978141694E-1,2[&rate=5.328712165601182E-4]:4.490005538953E-1)[&rate=5.328712165601182E-4]:7.789414105238E-2,(20[&rate=5.328712165601182E-4]:4.117186150859E-1,25[&rate=5.328712165601182E-4]:4.281569712503E-1)[&rate=5.328712165601182E-4]:2.877788195878E-1)[&rate=5.328712165601182E-4]:1.656022977457E-1)[&rate=5.328712165601182E-4]:1.439912176005E-2,24[&rate=5.328712165601182E-4]:8.904577582891E-1)[&rate=5.328712165601182E-4]:1.773563991325E0)[&rate=5.328712165601182E-4]:6.828293738659E-2,30[&rate=5.328712165601182E-4]:5.920172403353E-1)[&rate=5.328712165601182E-4]:2.569491494653E-2)[&rate=5.328712165601182E-4]:5.032143305126E-3)[&rate=5.328712165601182E-4]:1.271233078251E-3)[&rate=5.328712165601182E-4]:1.208085706709E-1);
tree STATE_28996000 [&joint=-18039.07780077155,lnP=-18039.07780077155] = [&R] (((((32[&rate=5.773283620879321E-4]:3.202957009849E-1,37[&rate=5.773283620879321E-4]:2.355962474329E-1)[&rate=5.773283620879321E-4]:3.421866542487E-1,(33[&rate=5.773283620879321E-4]:6.223449847644E-1,36[&rate=5.773283620879321E-4]:6.578641104473E-1)[&rate=5.773283620879321E-4]:1.554720653482E-2)[&rate=5.773283620879321E-4]:8.442254622733E-2,(35[&rate=5.773283620879321E-4]:7.03049643017E-1,((((((((19[&rate=5.773283620879321E-4]:6.634522672297E-1,26[&rate=5.773283620879321E-4]:6.881098014762E-1)[&rate=5.773283620879321E-4]:2.180857302917E-1,1[&rate=5.773283620879321E-4]:1.198941619049E-1)[&rate=5.773283620879321E-4]:1.15157203089E-1,22[&rate=5.773283620879321E-4]:1.015873282802E0)[&rate=5.773283620879321E-4]:3.063314215145E-1,39[&rate=5.773283620879321E-4]:1.605608687003E-1)[&rate=5.773283620879321E-4]:1.712891930079E-1,((21[&rate=5.773283620879321E-4]:7.005102516348E-1,(18[&rate=5.773283620879321E-4]:6.089408632376E-1,23[&rate=5.773283620879321E-4]:6.281189454293E-1)[&rate=5.773283620879321E-4]:8.335021031511E-2)[&rate=5.773283620879321E-4]:1.81160206787E-1,(10[&rate=5.773283620879321E-4]:6.977822325283E-1,55[&rate=5.773283620879321E-4]:6.786041503366E-1)[&rate=5.773283620879321E-4]:9.895671904431E-2)[&rate=5.773283620879321E-4]:6.00864534793E-1)[&rate=5.773283620879321E-4]:1.621761364619E-2,(((((63[&rate=5.773283620879321E-4]:3.829373302549E-1,58[&rate=5.773283620879321E-4]:3.801976042275E-1)[&rate=5.773283620879321E-4]:3.164787517136E-1,(54[&rate=5.773283620879321E-4]:6.154671780635E-1,((42[&rate=5.773283620879321E-4]:4.900213523531E-2,40[&rate=5.773283620879321E-4]:4.900213523531E-2)[&rate=5.773283620879321E-4]:1.566310347927E-1,47[&rate=5.773283620879321E-4]:2.220715261924E-1)[&rate=5.773283620879321E-4]:2.180531861177E-1)[&rate=5.773283620879321E-4]:2.976475340419E-1)[&rate=5.773283620879321E-4]:2.055501256915E-1,(((51[&rate=5.773283620879321E-4]:7.729709411333E-1,(11[&rate=5.773283620879321E-4]:4.970500871934E-1,17[&rate=5.773283620879321E-4]:5.354062515771E-1)[&rate=5.773283620879321E-4]:3.581126347617E-1)[&rate=5.773283620879321E-4]:4.175492621015E-4,(44[&rate=5.773283620879321E-4]:6.828974904218E-1,((43[&rate=5.773283620879321E-4]:4.497070111455E-1,50[&rate=5.773283620879321E-4]:3.894330385428E-1)[&rate=5.773283620879321E-4]:1.579130906569E-1,45[&rate=5.773283620879321E-4]:6.267981839942E-1)[&rate=5.773283620879321E-4]:7.801711464671E-2)[&rate=5.773283620879321E-4]:1.48025246549E-1)[&rate=5.773283620879321E-4]:1.290942745354E-2,52[&rate=5.773283620879321E-4]:7.86297917849E-1)[&rate=5.773283620879321E-4]:8.031212542742E-2)[&rate=5.773283620879321E-4]:1.480525631664E-1,((49[&rate=5.773283620879321E-4]:7.033681667572E-1,((41[&rate=5.773283620879321E-4]:4.031592819071E-1,46[&rate=5.773283620879321E-4]:4.250770901262E-1)[&rate=5.773283620879321E-4]:5.705347510343E-2,53[&rate=5.773283620879321E-4]:4.903497433119E-1)[&rate=5.773283620879321E-4]:2.157581494728E-1)[&rate=5.773283620879321E-4]:3.787235038966E-2,(((8[&rate=5.773283620879321E-4]:5.493882863972E-1,(27[&rate=5.773283620879321E-4]:2.989707620639E-1,4[&rate=5.773283620879321E-4]:1.263680223379E-1)[&rate=5.773283620879321E-4]:3.737051955661E-1)[&rate=5.773283620879321E-4]:2.707446587311E-2,48[&rate=5.773283620879321E-4]:5.846819303523E-1)[&rate=5.773283620879321E-4]:7.109971258378E-2,(15[&rate=5.773283620879321E-4]:5.209216106658E-1,12[&rate=5.773283620879321E-4]:4.825654462821E-1)[&rate=5.773283620879321E-4]:1.73216196654E-1)[&rate=5.773283620879321E-4]:8.54588742107E-2)[&rate=5.773283620879321E-4]:3.556138701178E-1)[&rate=5.773283620879321E-4]:2.610934434468E-1,(((56[&rate=5.773283620879321E-4]:3.933339422298E-1,59[&rate=5.773283620879321E-4]:3.905942162024E-1)[&rate=5.773283620879321E-4]:3.700817145902E-2,60[&rate=5.773283620879321E-4]:4.330818397164E-1)[&rate=5.773283620879321E-4]:1.337566354853E-1,57[&rate=5.773283620879321E-4]:5.668384752018E-1)[&rate=5.773283620879321E-4]:9.637120952359E-1)[&rate=5.773283620879321E-4]:6.409244738249E-2)[&rate=5.773283620879321E-4]:2.204569084603E-1,(((5[&rate=5.773283620879321E-4]:4.208713380561E-1,3[&rate=5.773283620879321E-4]:3.688165435356E-1)[&rate=5.773283620879321E-4]:7.217443542247E-2,16[&rate=5.773283620879321E-4]:5.560594721087E-1)[&rate=5.773283620879321E-4]:9.227984323211E-1,(9[&rate=5.773283620879321E-4]:4.586979988533E-1,13[&rate=5.773283620879321E-4]:4.970541632367E-1)[&rate=5.773283620879321E-4]:9.735845631108E-1)[&rate=5.773283620879321E-4]:2.019954465081E-1)[&rate=5.773283620879321E-4]:6.198185206734E-1,38[&rate=5.773283620879321E-4]:1.182863652433E0)[&rate=5.773283620879321E-4]:3.649348490314E-1)[&rate=5.773283620879321E-4]:3.29262966952E-2)[&rate=5.773283620879321E-4]:6.802236356804E-2,(((62[&rate=5.773283620879321E-4]:5.638306235602E-1,31[&rate=5.773283620879321E-4]:5.610983831228E-1)[&rate=5.773283620879321E-4]:3.142452812378E-2,((((7[&rate=5.773283620879321E-4]:2.063020606673E-1,6[&rate=5.773283620879321E-4]:2.063020606673E-1)[&rate=5.773283620879321E-4]:1.089635723766E-1,24[&rate=5.773283620879321E-4]:4.221149481123E-1)[&rate=5.773283620879321E-4]:5.306660945732E-1,((20[&rate=5.773283620879321E-4]:5.192432434628E-1,25[&rate=5.773283620879321E-4]:5.356815996271E-1)[&rate=5.773283620879321E-4]:3.117617978221E-1,28[&rate=5.773283620879321E-4]:8.85799561833E-1)[&rate=5.773283620879321E-4]:1.10817097291E-1)[&rate=5.773283620879321E-4]:5.183534388246E-1,2[&rate=5.773283620879321E-4]:1.287572837674E0)[&rate=5.773283620879321E-4]:1.207031067659E0)[&rate=5.773283620879321E-4]:6.116285577675E-2,(14[&rate=5.773283620879321E-4]:2.636287655885E0,34[&rate=5.773283620879321E-4]:4.797564784011E-1)[&rate=5.773283620879321E-4]:4.824622851308E-2)[&rate=5.773283620879321E-4]:7.654204445358E-2)[&rate=5.773283620879321E-4]:3.441830126875E-3,(30[&rate=5.773283620879321E-4]:6.376599715108E-1,(29[&rate=5.773283620879321E-4]:5.911955865705E-1,61[&rate=5.773283620879321E-4]:7.114141658054E-1)[&rate=5.773283620879321E-4]:4.646438494031E-2)[&rate=5.773283620879321E-4]:4.136486135E-2);
tree STATE_28998000 [&joint=-18019.497249545268,lnP=-18019.497249545268] = [&R] (((((((32[&rate=5.523881928634094E-4]:4.004674021936E-1,37[&rate=5.523881928634094E-4]:3.157679486416E-1)[&rate=5.523881928634094E-4]:3.227333321699E-1,(33[&rate=5.523881928634094E-4]:6.218301158034E-1,36[&rate=5.523881928634094E-4]:6.573492414863E-1)[&rate=5.523881928634094E-4]:7.678045462575E-2)[&rate=5.523881928634094E-4]:2.42372922792E-3,(((((((21[&rate=5.523881928634094E-4]:6.439609445458E-1,(18[&rate=5.523881928634094E-4]:3.349835826872E-1,23[&rate=5.523881928634094E-4]:3.54161664879E-1)[&rate=5.523881928634094E-4]:3.007581837765E-1)[&rate=5.523881928634094E-4]:3.28739907527E-1,(10[&rate=5.523881928634094E-4]:5.881785872314E-1,55[&rate=5.523881928634094E-4]:5.690005050397E-1)[&rate=5.523881928634094E-4]:2.995907579923E-1)[&rate=5.523881928634094E-4]:2.184340736679E-1,39[&rate=5.523881928634094E-4]:4.044999423408E-2)[&rate=5.523881928634094E-4]:8.664091164517E-2,(((19[&rate=5.523881928634094E-4]:8.948493157218E-1,26[&rate=5.523881928634094E-4]:9.195068499682E-1)[&rate=5.523881928634094E-4]:1.207805224595E-1,1[&rate=5.523881928634094E-4]:2.539860025648E-1)[&rate=5.523881928634094E-4]:7.425945423652E-2,22[&rate=5.523881928634094E-4]:1.10906737461E0)[&rate=5.523881928634094E-4]:1.796673668861E-1)[&rate=5.523881928634094E-4]:2.44985500179E-1,(((56[&rate=5.523881928634094E-4]:4.336539250254E-1,(60[&rate=5.523881928634094E-4]:3.738116717046E-1,59[&rate=5.523881928634094E-4]:3.683322196497E-1)[&rate=5.523881928634094E-4]:6.258197934838E-2)[&rate=5.523881928634094E-4]:1.260378787229E-1,57[&rate=5.523881928634094E-4]:5.624315297759E-1)[&rate=5.523881928634094E-4]:1.050550117534E0,((((51[&rate=5.523881928634094E-4]:6.904586887155E-1,((45[&rate=5.523881928634094E-4]:3.220393960315E-1,50[&rate=5.523881928634094E-4]:2.42587341237E-1)[&rate=5.523881928634094E-4]:1.942216319551E-1,(44[&rate=5.523881928634094E-4]:2.333499614924E-1,43[&rate=5.523881928634094E-4]:2.360896875198E-1)[&rate=5.523881928634094E-4]:2.609932582751E-1)[&rate=5.523881928634094E-4]:2.536497155233E-1)[&rate=5.523881928634094E-4]:4.878178265979E-2,(11[&rate=5.523881928634094E-4]:6.343965144713E-1,17[&rate=5.523881928634094E-4]:6.72752678855E-1)[&rate=5.523881928634094E-4]:1.870357377258E-1)[&rate=5.523881928634094E-4]:2.885596617722E-1,((63[&rate=5.523881928634094E-4]:4.591475853807E-1,58[&rate=5.523881928634094E-4]:4.564078593533E-1)[&rate=5.523881928634094E-4]:3.908261448037E-1,(52[&rate=5.523881928634094E-4]:7.155712803725E-1,(40[&rate=5.523881928634094E-4]:5.037475811751E-1,((47[&rate=5.523881928634094E-4]:3.703912465471E-2,42[&rate=5.523881928634094E-4]:2.060076849034E-2)[&rate=5.523881928634094E-4]:4.091374291802E-1,54[&rate=5.523881928634094E-4]:6.215190195883E-1)[&rate=5.523881928634094E-4]:7.400938350457E-2)[&rate=5.523881928634094E-4]:2.720976718002E-1)[&rate=5.523881928634094E-4]:9.604628542815E-2)[&rate=5.523881928634094E-4]:2.161825673468E-1)[&rate=5.523881928634094E-4]:8.044349762621E-2,(((53[&rate=5.523881928634094E-4]:6.978712839675E-1,(41[&rate=5.523881928634094E-4]:4.360164804715E-1,46[&rate=5.523881928634094E-4]:4.579342886906E-1)[&rate=5.523881928634094E-4]:2.317178171945E-1)[&rate=5.523881928634094E-4]:2.776159767143E-2,(15[&rate=5.523881928634094E-4]:6.043017678659E-1,12[&rate=5.523881928634094E-4]:5.659456034823E-1)[&rate=5.523881928634094E-4]:1.569475521291E-1)[&rate=5.523881928634094E-4]:7.141563420094E-2,(48[&rate=5.523881928634094E-4]:6.879899225193E-1,((49[&rate=5.523881928634094E-4]:4.332208545403E-1,(27[&rate=5.523881928634094E-4]:3.30290116026E-1,4[&rate=5.523881928634094E-4]:1.576873762999E-1)[&rate=5.523881928634094E-4]:2.179992316651E-1)[&rate=5.523881928634094E-4]:2.45996579247E-2,8[&rate=5.523881928634094E-4]:4.496013343829E-1)[&rate=5.523881928634094E-4]:2.301694100543E-1)[&rate=5.523881928634094E-4]:1.06318867293E-1)[&rate=5.523881928634094E-4]:3.961266217833E-1)[&rate=5.523881928634094E-4]:2.499434959878E-1)[&rate=5.523881928634094E-4]:5.670101214414E-3)[&rate=5.523881928634094E-4]:6.066594233315E-2,(((16[&rate=5.523881928634094E-4]:4.867483841664E-1,5[&rate=5.523881928634094E-4]:4.237346855363E-1)[&rate=5.523881928634094E-4]:1.683229343571E-2,(9[&rate=5.523881928634094E-4]:3.251531588368E-1,13[&rate=5.523881928634094E-4]:3.635093232203E-1)[&rate=5.523881928634094E-4]:1.318521762996E-1)[&rate=5.523881928634094E-4]:2.184259704037E-1,3[&rate=5.523881928634094E-4]:6.069381548552E-1)[&rate=5.523881928634094E-4]:8.230644675088E-1)[&rate=5.523881928634094E-4]:1.000055702155E0,38[&rate=5.523881928634094E-4]:1.427318598492E0)[&rate=5.523881928634094E-4]:1.321257617984E-1)[&rate=5.523881928634094E-4]:4.814588378596E-3,35[&rate=5.523881928634094E-4]:7.195100902213E-1)[&rate=5.523881928634094E-4]:2.830111941979E-2,29[&rate=5.523881928634094E-4]:6.193959090948E-1)[&rate=5.523881928634094E-4]:5.507129151312E-2,(((((28[&rate=5.523881928634094E-4]:8.176866719411E-1,(20[&rate=5.523881928634094E-4]:3.005212623288E-1,25[&rate=5.523881928634094E-4]:3.169596184931E-1)[&rate=5.523881928634094E-4]:4.623708890642E-1)[&rate=5.523881928634094E-4]:6.577475415472E-2,((7[&rate=5.523881928634094E-4]:2.205047319696E-1,6[&rate=5.523881928634094E-4]:2.205047319696E-1)[&rate=5.523881928634094E-4]:1.993839469442E-1,24[&rate=5.523881928634094E-4]:5.267379939823E-1)[&rate=5.523881928634094E-4]:3.12887815675E-1)[&rate=5.523881928634094E-4]:2.76707697126E-1,2[&rate=5.523881928634094E-4]:9.327718629477E-1)[&rate=5.523881928634094E-4]:1.619103229887E0,30[&rate=5.523881928634094E-4]:5.951492900049E-1)[&rate=5.523881928634094E-4]:6.170836900672E-2,61[&rate=5.523881928634094E-4]:7.770762382465E-1)[&rate=5.523881928634094E-4]:1.760954159633E-2)[&rate=5.523881928634094E-4]:2.328240506239E-2,((34[&rate=5.523881928634094E-4]:4.84047042952E-1,14[&rate=5.523881928634094E-4]:2.640578220435E0)[&rate=5.523881928634094E-4]:4.520930624556E-2,(31[&rate=5.523881928634094E-4]:6.44558683074E-1,62[&rate=5.523881928634094E-4]:6.472909235113E-1)[&rate=5.523881928634094E-4]:1.038072623273E-2)[&rate=5.523881928634094E-4]:9.74550051066E-2);
tree STATE_29000000 [&joint=-18009.24587533686,lnP=-18009.24587533686] = [&R] (((((35[&rate=5.70360510116565E-4]:7.195872492681E-1,(33[&rate=5.70360510116565E-4]:5.656893088218E-1,36[&rate=5.70360510116565E-4]:6.012084345047E-1)[&rate=5.70360510116565E-4]:1.402367382607E-1)[&rate=5.70360510116565E-4]:1.210575230891E-2,(32[&rate=5.70360510116565E-4]:4.011667444471E-1,37[&rate=5.70360510116565E-4]:3.164672908951E-1)[&rate=5.70360510116565E-4]:3.414552188786E-1)[&rate=5.70360510116565E-4]:6.414071509834E-3,((((((52[&rate=5.70360510116565E-4]:8.576522112623E-1,((51[&rate=5.70360510116565E-4]:6.480745684067E-1,(11[&rate=5.70360510116565E-4]:4.470759301914E-1,17[&rate=5.70360510116565E-4]:4.85432094575E-1)[&rate=5.70360510116565E-4]:2.831904190372E-1)[&rate=5.70360510116565E-4]:3.212922951974E-2,((43[&rate=5.70360510116565E-4]:4.096315940271E-1,44[&rate=5.70360510116565E-4]:4.068918679998E-1)[&rate=5.70360510116565E-4]:8.276531388957E-3,(45[&rate=5.70360510116565E-4]:3.208964280707E-1,50[&rate=5.70360510116565E-4]:2.414443732762E-1)[&rate=5.70360510116565E-4]:1.161897795371E-1)[&rate=5.70360510116565E-4]:3.225696451131E-1)[&rate=5.70360510116565E-4]:1.774484133358E-1)[&rate=5.70360510116565E-4]:9.96350537144E-4,((63[&rate=5.70360510116565E-4]:4.437897174294E-1,58[&rate=5.70360510116565E-4]:4.410499914021E-1)[&rate=5.70360510116565E-4]:3.156309478327E-1,(((47[&rate=5.70360510116565E-4]:1.58254210475E-1,42[&rate=5.70360510116565E-4]:1.418158543106E-1)[&rate=5.70360510116565E-4]:2.799490713129E-1,54[&rate=5.70360510116565E-4]:6.135457475413E-1)[&rate=5.70360510116565E-4]:5.511370160153E-2,40[&rate=5.70360510116565E-4]:4.768786272251E-1)[&rate=5.70360510116565E-4]:3.044598462561E-1)[&rate=5.70360510116565E-4]:1.37584060921E-1)[&rate=5.70360510116565E-4]:2.118728669344E-1,(((15[&rate=5.70360510116565E-4]:5.110186501319E-1,12[&rate=5.70360510116565E-4]:4.726624857482E-1)[&rate=5.70360510116565E-4]:5.08630769019E-1,(((8[&rate=5.70360510116565E-4]:4.069535592546E-1,48[&rate=5.70360510116565E-4]:4.151727373366E-1)[&rate=5.70360510116565E-4]:1.720209310565E-1,(27[&rate=5.70360510116565E-4]:3.60702661535E-1,4[&rate=5.70360510116565E-4]:1.88099921809E-1)[&rate=5.70360510116565E-4]:3.41559500009E-1)[&rate=5.70360510116565E-4]:1.989134613127E-1,49[&rate=5.70360510116565E-4]:7.861071297059E-1)[&rate=5.70360510116565E-4]:1.951861250612E-1)[&rate=5.70360510116565E-4]:2.928791298167E-3,((46[&rate=5.70360510116565E-4]:4.621743528615E-1,53[&rate=5.70360510116565E-4]:4.703935309438E-1)[&rate=5.70360510116565E-4]:2.655655406234E-1,41[&rate=5.70360510116565E-4]:7.058220852658E-1)[&rate=5.70360510116565E-4]:2.510027005257E-1)[&rate=5.70360510116565E-4]:1.684911634904E-1)[&rate=5.70360510116565E-4]:2.910557062812E-1,((((60[&rate=5.70360510116565E-4]:6.545103999242E-1,56[&rate=5.70360510116565E-4]:6.517706738966E-1)[&rate=5.70360510116565E-4]:4.242862233365E-3,59[&rate=5.70360510116565E-4]:6.532738101026E-1)[&rate=5.70360510116565E-4]:1.250915929196E-1,57[&rate=5.70360510116565E-4]:7.838448550771E-1)[&rate=5.70360510116565E-4]:8.010219729961E-1,(((21[&rate=5.70360510116565E-4]:5.290327300324E-1,(18[&rate=5.70360510116565E-4]:3.163739008212E-1,23[&rate=5.70360510116565E-4]:3.355519830129E-1)[&rate=5.70360510116565E-4]:2.044396511291E-1)[&rate=5.70360510116565E-4]:3.219440357434E-1,(10[&rate=5.70360510116565E-4]:5.472662856205E-1,55[&rate=5.70360510116565E-4]:5.280882034288E-1)[&rate=5.70360510116565E-4]:2.187789733061E-1)[&rate=5.70360510116565E-4]:4.902307987611E-1,((((19[&rate=5.70360510116565E-4]:5.396070477434E-1,26[&rate=5.70360510116565E-4]:5.642645819899E-1)[&rate=5.70360510116565E-4]:2.498322809567E-1,1[&rate=5.70360510116565E-4]:2.779549308363E-2)[&rate=5.70360510116565E-4]:2.508747798075E-1,22[&rate=5.70360510116565E-4]:1.059492190699E0)[&rate=5.70360510116565E-4]:1.852323556649E-1,39[&rate=5.70360510116565E-4]:8.308071074795E-2)[&rate=5.70360510116565E-4]:1.074419222823E-1)[&rate=5.70360510116565E-4]:1.477688525771E-1)[&rate=5.70360510116565E-4]:3.150482748988E-2)[&rate=5.70360510116565E-4]:1.328264463933E-1,(((5[&rate=5.70360510116565E-4]:4.018708411223E-1,16[&rate=5.70360510116565E-4]:4.648845397524E-1)[&rate=5.70360510116565E-4]:3.459881506615E-1,(9[&rate=5.70360510116565E-4]:3.273217757383E-1,13[&rate=5.70360510116565E-4]:3.656779401218E-1)[&rate=5.70360510116565E-4]:4.369755722099E-1)[&rate=5.70360510116565E-4]:5.878609767457E-1,3[&rate=5.70360510116565E-4]:1.283665174009E0)[&rate=5.70360510116565E-4]:2.162178594542E-1)[&rate=5.70360510116565E-4]:1.014626112278E0,38[&rate=5.70360510116565E-4]:1.511769419714E0)[&rate=5.70360510116565E-4]:7.108651182068E-2)[&rate=5.70360510116565E-4]:2.807402026484E-2,34[&rate=5.70360510116565E-4]:5.667275414392E-1)[&rate=5.70360510116565E-4]:4.958843927035E-2,((31[&rate=5.70360510116565E-4]:6.515905854668E-1,29[&rate=5.70360510116565E-4]:5.969457767238E-1)[&rate=5.70360510116565E-4]:4.836577790308E-2,(((((28[&rate=5.70360510116565E-4]:8.863052907284E-1,((20[&rate=5.70360510116565E-4]:5.522534527379E-1,25[&rate=5.70360510116565E-4]:5.686918089023E-1)[&rate=5.70360510116565E-4]:2.572524290296E-1,((7[&rate=5.70360510116565E-4]:2.82875256827E-1,6[&rate=5.70360510116565E-4]:2.82875256827E-1)[&rate=5.70360510116565E-4]:2.2784935566E-1,24[&rate=5.70360510116565E-4]:6.175739275556E-1)[&rate=5.70360510116565E-4]:2.028908583216E-1)[&rate=5.70360510116565E-4]:2.200488841275E-2)[&rate=5.70360510116565E-4]:3.809300525746E-1,2[&rate=5.70360510116565E-4]:1.039838083029E0)[&rate=5.70360510116565E-4]:1.432849161539E0,14[&rate=5.70360510116565E-4]:2.601454367855E0)[&rate=5.70360510116565E-4]:7.782121698566E-2,62[&rate=5.70360510116565E-4]:6.511597079042E-1)[&rate=5.70360510116565E-4]:1.426393690834E-2,(61[&rate=5.70360510116565E-4]:7.184962605046E-1,30[&rate=5.70360510116565E-4]:5.982776812697E-1)[&rate=5.70360510116565E-4]:9.768914362509E-3)[&rate=5.70360510116565E-4]:3.726495899466E-2)[&rate=5.70360510116565E-4]:4.204267744885E-2);
tree STATE_29002000 [&joint=-18022.587484722917,lnP=-18022.587484722917] = [&R] (((30[&rate=5.037208739016977E-4]:5.940124802001E-1,(62[&rate=5.037208739016977E-4]:6.485966628288E-1,14[&rate=5.037208739016977E-4]:2.676712539766E0)[&rate=5.037208739016977E-4]:2.792866551589E-3)[&rate=5.037208739016977E-4]:8.654611149092E-2,(31[&rate=5.037208739016977E-4]:6.554774752486E-1,(34[&rate=5.037208739016977E-4]:5.234325103476E-1,((29[&rate=5.037208739016977E-4]:5.828136282932E-1,61[&rate=5.037208739016977E-4]:7.030322075281E-1)[&rate=5.037208739016977E-4]:9.352615494778E-3,(((20[&rate=5.037208739016977E-4]:5.599927869877E-1,25[&rate=5.037208739016977E-4]:5.764311431521E-1)[&rate=5.037208739016977E-4]:5.276417766931E-1,(((7[&rate=5.037208739016977E-4]:2.311226724431E-1,6[&rate=5.037208739016977E-4]:2.311226724431E-1)[&rate=5.037208739016977E-4]:1.814014907921E-1,24[&rate=5.037208739016977E-4]:5.193734783037E-1)[&rate=5.037208739016977E-4]:3.88672485541E-1,28[&rate=5.037208739016977E-4]:9.518815802831E-1)[&rate=5.037208739016977E-4]:1.905475039457E-1)[&rate=5.037208739016977E-4]:1.875987157189E-1,2[&rate=5.037208739016977E-4]:1.102630539674E0)[&rate=5.037208739016977E-4]:1.446261506944E0)[&rate=5.037208739016977E-4]:2.304517925882E-3)[&rate=5.037208739016977E-4]:6.36190479182E-3)[&rate=5.037208739016977E-4]:7.972592518532E-2)[&rate=5.037208739016977E-4]:4.849721474458E-2,((((32[&rate=5.037208739016977E-4]:4.403822235544E-1,37[&rate=5.037208739016977E-4]:3.556827700023E-1)[&rate=5.037208739016977E-4]:2.961635875758E-1,(33[&rate=5.037208739016977E-4]:5.901303114468E-1,36[&rate=5.037208739016977E-4]:6.256494371297E-1)[&rate=5.037208739016977E-4]:1.21825335749E-1)[&rate=5.037208739016977E-4]:1.649392538399E-2,35[&rate=5.037208739016977E-4]:7.421107747654E-1)[&rate=5.037208739016977E-4]:4.970607392403E-3,((((((56[&rate=5.037208739016977E-4]:2.509708648529E-1,60[&rate=5.037208739016977E-4]:2.537105908805E-1)[&rate=5.037208739016977E-4]:3.668108993041E-1,59[&rate=5.037208739016977E-4]:6.150420381297E-1)[&rate=5.037208739016977E-4]:2.664533193849E-1,57[&rate=5.037208739016977E-4]:8.869748095694E-1)[&rate=5.037208739016977E-4]:7.731326387725E-1,(((((((63[&rate=5.037208739016977E-4]:3.403881312199E-1,58[&rate=5.037208739016977E-4]:3.376484051925E-1)[&rate=5.037208739016977E-4]:4.013795390706E-1,42[&rate=5.037208739016977E-4]:7.636854785096E-1)[&rate=5.037208739016977E-4]:1.549283893775E-1,((47[&rate=5.037208739016977E-4]:4.280049165557E-1,40[&rate=5.037208739016977E-4]:4.115665603914E-1)[&rate=5.037208739016977E-4]:1.041961991125E-2,54[&rate=5.037208739016977E-4]:6.137670022204E-1)[&rate=5.037208739016977E-4]:4.966276875844E-1)[&rate=5.037208739016977E-4]:1.46323234994E-2,52[&rate=5.037208739016977E-4]:8.729722187837E-1)[&rate=5.037208739016977E-4]:2.244829272394E-1,((51[&rate=5.037208739016977E-4]:7.730213084894E-1,(11[&rate=5.037208739016977E-4]:6.202083664232E-1,17[&rate=5.037208739016977E-4]:6.585645308069E-1)[&rate=5.037208739016977E-4]:2.350047228881E-1)[&rate=5.037208739016977E-4]:8.500346313773E-2,(((43[&rate=5.037208739016977E-4]:3.477222479723E-1,45[&rate=5.037208739016977E-4]:3.66900330164E-1)[&rate=5.037208739016977E-4]:5.56068595232E-2,50[&rate=5.037208739016977E-4]:3.430551348927E-1)[&rate=5.037208739016977E-4]:2.424530132121E-1,44[&rate=5.037208739016977E-4]:6.430423946802E-1)[&rate=5.037208739016977E-4]:2.725166235224E-1)[&rate=5.037208739016977E-4]:2.394303743959E-1)[&rate=5.037208739016977E-4]:2.07980479476E-1,(((46[&rate=5.037208739016977E-4]:4.505373621631E-1,(53[&rate=5.037208739016977E-4]:4.32314524047E-1,41[&rate=5.037208739016977E-4]:4.021775377457E-1)[&rate=5.037208739016977E-4]:2.644201619839E-2)[&rate=5.037208739016977E-4]:5.416228168262E-1,(15[&rate=5.037208739016977E-4]:4.934844662398E-1,12[&rate=5.037208739016977E-4]:4.551283018561E-1)[&rate=5.037208739016977E-4]:5.42511329188E-1)[&rate=5.037208739016977E-4]:6.310186878198E-3,((8[&rate=5.037208739016977E-4]:9.141556325827E-1,(49[&rate=5.037208739016977E-4]:6.019640341877E-1,48[&rate=5.037208739016977E-4]:6.019640341877E-1)[&rate=5.037208739016977E-4]:3.20410776477E-1)[&rate=5.037208739016977E-4]:3.773541188272E-2,(27[&rate=5.037208739016977E-4]:4.939060123793E-1,4[&rate=5.037208739016977E-4]:3.213032726533E-1)[&rate=5.037208739016977E-4]:5.81272703319E-1)[&rate=5.037208739016977E-4]:4.383959537481E-2)[&rate=5.037208739016977E-4]:3.836775883986E-1)[&rate=5.037208739016977E-4]:8.290346534904E-2,(39[&rate=5.037208739016977E-4]:3.464845914192E-1,((((19[&rate=5.037208739016977E-4]:5.398381505748E-1,26[&rate=5.037208739016977E-4]:5.644956848213E-1)[&rate=5.037208739016977E-4]:2.94880276061E-1,1[&rate=5.037208739016977E-4]:7.307459101929E-2)[&rate=5.037208739016977E-4]:2.094633560547E-1,22[&rate=5.037208739016977E-4]:1.063359864882E0)[&rate=5.037208739016977E-4]:4.209672427833E-1,((21[&rate=5.037208739016977E-4]:5.996958059662E-1,(18[&rate=5.037208739016977E-4]:5.255315209604E-1,23[&rate=5.037208739016977E-4]:5.447096031521E-1)[&rate=5.037208739016977E-4]:6.594510692375E-2)[&rate=5.037208739016977E-4]:6.463798636549E-2,(10[&rate=5.037208739016977E-4]:4.811812249625E-1,55[&rate=5.037208739016977E-4]:4.620031427707E-1)[&rate=5.037208739016977E-4]:9.822106052E-2)[&rate=5.037208739016977E-4]:8.090344112241E-1)[&rate=5.037208739016977E-4]:2.380131937002E-2)[&rate=5.037208739016977E-4]:5.007367751125E-2)[&rate=5.037208739016977E-4]:1.69738369457E-2)[&rate=5.037208739016977E-4]:1.551633800178E-1,((5[&rate=5.037208739016977E-4]:7.466027521146E-1,((9[&rate=5.037208739016977E-4]:3.798232915719E-1,13[&rate=5.037208739016977E-4]:4.181794559554E-1)[&rate=5.037208739016977E-4]:2.415923636693E-1,16[&rate=5.037208739016977E-4]:6.67990997707E-1)[&rate=5.037208739016977E-4]:1.416254530377E-1)[&rate=5.037208739016977E-4]:2.989106623625E-1,3[&rate=5.037208739016977E-4]:9.934586199566E-1)[&rate=5.037208739016977E-4]:5.7249713991E-1)[&rate=5.037208739016977E-4]:6.329843532748E-1,38[&rate=5.037208739016977E-4]:1.196200387114E0)[&rate=5.037208739016977E-4]:3.956298534915E-1)[&rate=5.037208739016977E-4]:1.10389724824E-1);
tree STATE_29004000 [&joint=-18022.76907728614,lnP=-18022.76907728614] = [&R] (((34[&rate=4.970462480915211E-4]:5.197440433065E-1,(14[&rate=4.970462480915211E-4]:2.675924282876E0,30[&rate=4.970462480915211E-4]:5.904313567585E-1)[&rate=4.970462480915211E-4]:3.509379141247E-4)[&rate=4.970462480915211E-4]:1.854366527083E-2,(31[&rate=4.970462480915211E-4]:6.595266732059E-1,(((61[&rate=4.970462480915211E-4]:7.102479980014E-1,((28[&rate=4.970462480915211E-4]:1.042243593226E0,((20[&rate=4.970462480915211E-4]:5.368119706769E-1,25[&rate=4.970462480915211E-4]:5.532503268413E-1)[&rate=4.970462480915211E-4]:4.026442123498E-1,((7[&rate=4.970462480915211E-4]:3.282739699518E-1,6[&rate=4.970462480915211E-4]:3.282739699518E-1)[&rate=4.970462480915211E-4]:2.613763148878E-1,24[&rate=4.970462480915211E-4]:6.964995999081E-1)[&rate=4.970462480915211E-4]:2.539154872283E-1)[&rate=4.970462480915211E-4]:4.799288965129E-2)[&rate=4.970462480915211E-4]:4.980078063149E-1,2[&rate=4.970462480915211E-4]:1.312854139267E0)[&rate=4.970462480915211E-4]:1.233901082329E0)[&rate=4.970462480915211E-4]:2.425707784676E-3,62[&rate=4.970462480915211E-4]:6.498321757315E-1)[&rate=4.970462480915211E-4]:4.562219335259E-3,29[&rate=4.970462480915211E-4]:5.970173458864E-1)[&rate=4.970462480915211E-4]:7.864518576493E-3)[&rate=4.970462480915211E-4]:4.444095480533E-3)[&rate=4.970462480915211E-4]:1.330783584132E-2,((32[&rate=4.970462480915211E-4]:4.17432105235E-1,37[&rate=4.970462480915211E-4]:3.327326516829E-1)[&rate=4.970462480915211E-4]:3.394588018023E-1,((35[&rate=4.970462480915211E-4]:3.313891159145E-1,(((((((63[&rate=4.970462480915211E-4]:3.880565990501E-1,58[&rate=4.970462480915211E-4]:3.853168730227E-1)[&rate=4.970462480915211E-4]:4.9301294738E-1,(((54[&rate=4.970462480915211E-4]:5.040266466168E-1,(40[&rate=4.970462480915211E-4]:2.458585058939E-1,47[&rate=4.970462480915211E-4]:2.622968620582E-1)[&rate=4.970462480915211E-4]:6.638731880518E-2)[&rate=4.970462480915211E-4]:4.43767149128E-2,42[&rate=4.970462480915211E-4]:3.566225396118E-1)[&rate=4.970462480915211E-4]:4.155369713927E-1,52[&rate=4.970462480915211E-4]:7.118855384017E-1)[&rate=4.970462480915211E-4]:1.308278436447E-1)[&rate=4.970462480915211E-4]:3.072433513264E-1,(((((43[&rate=4.970462480915211E-4]:3.866561721359E-1,45[&rate=4.970462480915211E-4]:4.058342543276E-1)[&rate=4.970462480915211E-4]:1.651827606401E-2,50[&rate=4.970462480915211E-4]:3.429004755971E-1)[&rate=4.970462480915211E-4]:5.258436675504E-2,44[&rate=4.970462480915211E-4]:4.530190889276E-1)[&rate=4.970462480915211E-4]:3.505818914263E-1,(11[&rate=4.970462480915211E-4]:7.293181582711E-1,17[&rate=4.970462480915211E-4]:7.676743226547E-1)[&rate=4.970462480915211E-4]:9.894035632923E-2)[&rate=4.970462480915211E-4]:9.216813944023E-3,51[&rate=4.970462480915211E-4]:7.552835477225E-1)[&rate=4.970462480915211E-4]:3.946731856504E-1)[&rate=4.970462480915211E-4]:8.546663888503E-2,(((48[&rate=4.970462480915211E-4]:8.711702802826E-1,(27[&rate=4.970462480915211E-4]:3.131591218393E-1,4[&rate=4.970462480915211E-4]:1.405563821132E-1)[&rate=4.970462480915211E-4]:6.730796515941E-1)[&rate=4.970462480915211E-4]:3.233304819951E-2,((8[&rate=4.970462480915211E-4]:6.654313375282E-1,49[&rate=4.970462480915211E-4]:6.736505156103E-1)[&rate=4.970462480915211E-4]:1.905187541662E-1,(15[&rate=4.970462480915211E-4]:7.516111122766E-1,12[&rate=4.970462480915211E-4]:7.132549478929E-1)[&rate=4.970462480915211E-4]:1.509143218836E-1)[&rate=4.970462480915211E-4]:3.933405870554E-2)[&rate=4.970462480915211E-4]:5.845380684817E-2,(46[&rate=4.970462480915211E-4]:6.153107427725E-1,(41[&rate=4.970462480915211E-4]:5.740336282068E-1,53[&rate=4.970462480915211E-4]:6.041706145082E-1)[&rate=4.970462480915211E-4]:1.935930634659E-2)[&rate=4.970462480915211E-4]:3.41166940503E-1)[&rate=4.970462480915211E-4]:3.556580177495E-1)[&rate=4.970462480915211E-4]:4.125968769601E-2,(((59[&rate=4.970462480915211E-4]:5.477577321035E-1,(56[&rate=4.970462480915211E-4]:3.558758833142E-1,60[&rate=4.970462480915211E-4]:3.586156093418E-1)[&rate=4.970462480915211E-4]:1.946215748166E-1)[&rate=4.970462480915211E-4]:5.465032299641E-1,57[&rate=4.970462480915211E-4]:1.099740414123E0)[&rate=4.970462480915211E-4]:4.192480259128E-1,(((21[&rate=4.970462480915211E-4]:5.075321705936E-1,(18[&rate=4.970462480915211E-4]:3.984800405591E-1,23[&rate=4.970462480915211E-4]:4.176581227509E-1)[&rate=4.970462480915211E-4]:1.008329519524E-1)[&rate=4.970462480915211E-4]:3.869782745837E-1,(10[&rate=4.970462480915211E-4]:3.720616905424E-1,55[&rate=4.970462480915211E-4]:3.528836083506E-1)[&rate=4.970462480915211E-4]:4.375172477857E-1)[&rate=4.970462480915211E-4]:3.447027943636E-1,((((19[&rate=4.970462480915211E-4]:6.736169743927E-1,26[&rate=4.970462480915211E-4]:6.982745086391E-1)[&rate=4.970462480915211E-4]:2.644434309553E-1,1[&rate=4.970462480915211E-4]:1.764165697315E-1)[&rate=4.970462480915211E-4]:9.727589131118E-2,22[&rate=4.970462480915211E-4]:1.054514378851E0)[&rate=4.970462480915211E-4]:1.438305251085E-1,39[&rate=4.970462480915211E-4]:3.670106834308E-2)[&rate=4.970462480915211E-4]:5.182723969112E-2)[&rate=4.970462480915211E-4]:1.838847895354E-1)[&rate=4.970462480915211E-4]:1.248914046663E-2)[&rate=4.970462480915211E-4]:6.495375558898E-2,(3[&rate=4.970462480915211E-4]:8.44887029375E-1,((9[&rate=4.970462480915211E-4]:5.239696099721E-1,13[&rate=4.970462480915211E-4]:5.623257743556E-1)[&rate=4.970462480915211E-4]:3.728300319853E-1,(5[&rate=4.970462480915211E-4]:6.115336478513E-1,16[&rate=4.970462480915211E-4]:6.745473464814E-1)[&rate=4.970462480915211E-4]:2.688276379418E-1)[&rate=4.970462480915211E-4]:1.658053810239E-2)[&rate=4.970462480915211E-4]:5.022292382228E-1)[&rate=4.970462480915211E-4]:4.566354768597E-1,38[&rate=4.970462480915211E-4]:8.010120184299E-1)[&rate=4.970462480915211E-4]:3.751259559321E-1)[&rate=4.970462480915211E-4]:3.951054663212E-1,(33[&rate=4.970462480915211E-4]:6.355552355123E-1,36[&rate=4.970462480915211E-4]:6.710743611952E-1)[&rate=4.970462480915211E-4]:7.727814453769E-2)[&rate=4.970462480915211E-4]:1.946736305289E-2)[&rate=4.970462480915211E-4]:5.087151042559E-3);
tree STATE_29006000 [&joint=-18015.211787840475,lnP=-18015.211787840475] = [&R] (((31[&rate=5.461103332825398E-4]:6.272886355216E-1,(29[&rate=5.461103332825398E-4]:5.051693447016E-1,61[&rate=5.461103332825398E-4]:6.253879239366E-1)[&rate=5.461103332825398E-4]:6.747448207702E-2)[&rate=5.461103332825398E-4]:2.151014535945E-2,((30[&rate=5.461103332825398E-4]:5.927141512377E-1,((((((20[&rate=5.461103332825398E-4]:6.887597941545E-1,25[&rate=5.461103332825398E-4]:7.051981503188E-1)[&rate=5.461103332825398E-4]:2.766550432955E-1,((7[&rate=5.461103332825398E-4]:3.620668013041E-1,6[&rate=5.461103332825398E-4]:3.620668013041E-1)[&rate=5.461103332825398E-4]:2.707379846117E-1,24[&rate=5.461103332825398E-4]:7.396541009844E-1)[&rate=5.461103332825398E-4]:2.367196405753E-1)[&rate=5.461103332825398E-4]:5.101204962054E-2,28[&rate=5.461103332825398E-4]:1.071221407619E0)[&rate=5.461103332825398E-4]:4.291748355563E-1,2[&rate=5.461103332825398E-4]:1.272998982901E0)[&rate=5.461103332825398E-4]:1.13499409322E0,((((((21[&rate=5.461103332825398E-4]:6.225485527474E-1,(18[&rate=5.461103332825398E-4]:2.41777778849E-1,23[&rate=5.461103332825398E-4]:2.609558610407E-1)[&rate=5.461103332825398E-4]:3.725515958163E-1)[&rate=5.461103332825398E-4]:1.7647181626E-1,(10[&rate=5.461103332825398E-4]:7.067953940026E-1,55[&rate=5.461103332825398E-4]:6.876173118108E-1)[&rate=5.461103332825398E-4]:7.29346815563E-3)[&rate=5.461103332825398E-4]:4.109802886756E-1,(39[&rate=5.461103332825398E-4]:4.259902046159E-2,(((19[&rate=5.461103332825398E-4]:8.027365463089E-1,26[&rate=5.461103332825398E-4]:8.273940805553E-1)[&rate=5.461103332825398E-4]:2.410824524973E-2,1[&rate=5.461103332825398E-4]:6.520095594214E-2)[&rate=5.461103332825398E-4]:1.008106771876E-1,22[&rate=5.461103332825398E-4]:9.46833550938E-1)[&rate=5.461103332825398E-4]:2.5740930514E-1)[&rate=5.461103332825398E-4]:1.671670571471E-2)[&rate=5.461103332825398E-4]:1.548853456252E-1,(((56[&rate=5.461103332825398E-4]:5.254151104112E-1,(59[&rate=5.461103332825398E-4]:4.441903095666E-1,60[&rate=5.461103332825398E-4]:4.496697616215E-1)[&rate=5.461103332825398E-4]:7.848507481725E-2)[&rate=5.461103332825398E-4]:5.836407394093E-2,57[&rate=5.461103332825398E-4]:5.865189103797E-1)[&rate=5.461103332825398E-4]:8.67452364714E-1,(((((11[&rate=5.461103332825398E-4]:3.151003283263E-1,17[&rate=5.461103332825398E-4]:3.5345649271E-1)[&rate=5.461103332825398E-4]:3.742742944706E-1,51[&rate=5.461103332825398E-4]:6.071828419751E-1)[&rate=5.461103332825398E-4]:1.970375167642E-2,(((45[&rate=5.461103332825398E-4]:3.435714159689E-1,50[&rate=5.461103332825398E-4]:2.641193611744E-1)[&rate=5.461103332825398E-4]:3.617003437487E-2,43[&rate=5.461103332825398E-4]:3.60563368152E-1)[&rate=5.461103332825398E-4]:1.519321087164E-1,44[&rate=5.461103332825398E-4]:5.09755750841E-1)[&rate=5.461103332825398E-4]:1.746650893858E-1)[&rate=5.461103332825398E-4]:2.389281526247E-1,((((54[&rate=5.461103332825398E-4]:5.199343629741E-1,(42[&rate=5.461103332825398E-4]:1.518888537003E-1,47[&rate=5.461103332825398E-4]:1.683272098646E-1)[&rate=5.461103332825398E-4]:1.762646873561E-1)[&rate=5.461103332825398E-4]:2.521364516275E-2,40[&rate=5.461103332825398E-4]:3.533671862191E-1)[&rate=5.461103332825398E-4]:2.319152956342E-1,(63[&rate=5.461103332825398E-4]:2.712374440127E-1,58[&rate=5.461103332825398E-4]:2.684977179854E-1)[&rate=5.461103332825398E-4]:2.921272296215E-1)[&rate=5.461103332825398E-4]:2.575619072696E-1,52[&rate=5.461103332825398E-4]:7.825704165202E-1)[&rate=5.461103332825398E-4]:8.324432975602E-2)[&rate=5.461103332825398E-4]:2.602284597516E-1,(((((15[&rate=5.461103332825398E-4]:4.228620962868E-1,12[&rate=5.461103332825398E-4]:3.845059319032E-1)[&rate=5.461103332825398E-4]:3.730818325732E-1,(27[&rate=5.461103332825398E-4]:3.975327185061E-1,4[&rate=5.461103332825398E-4]:2.249299787801E-1)[&rate=5.461103332825398E-4]:4.75123539121E-1)[&rate=5.461103332825398E-4]:1.233571039943E-1,(49[&rate=5.461103332825398E-4]:7.709394974533E-1,48[&rate=5.461103332825398E-4]:7.709394974533E-1)[&rate=5.461103332825398E-4]:1.100053710174E-1)[&rate=5.461103332825398E-4]:4.646658777315E-2,8[&rate=5.461103332825398E-4]:9.191922781617E-1)[&rate=5.461103332825398E-4]:1.531567234E-1,((53[&rate=5.461103332825398E-4]:5.32513176046E-1,46[&rate=5.461103332825398E-4]:5.242939979637E-1)[&rate=5.461103332825398E-4]:1.306129529704E-1,41[&rate=5.461103332825398E-4]:6.329891427151E-1)[&rate=5.461103332825398E-4]:4.20181776655E-1)[&rate=5.461103332825398E-4]:1.276668072058E-1)[&rate=5.461103332825398E-4]:7.313354851781E-2)[&rate=5.461103332825398E-4]:6.805139173588E-3)[&rate=5.461103332825398E-4]:2.190050611433E-2,(3[&rate=5.461103332825398E-4]:9.982131189482E-1,(((9[&rate=5.461103332825398E-4]:4.127993671123E-1,13[&rate=5.461103332825398E-4]:4.511555314957E-1)[&rate=5.461103332825398E-4]:1.590444472716E-1,5[&rate=5.461103332825398E-4]:5.554054582195E-1)[&rate=5.461103332825398E-4]:1.986331294506E-2,16[&rate=5.461103332825398E-4]:6.382824697947E-1)[&rate=5.461103332825398E-4]:4.749991423042E-1)[&rate=5.461103332825398E-4]:2.351487329402E-1)[&rate=5.461103332825398E-4]:7.365377270922E-1,38[&rate=5.461103332825398E-4]:9.67159852953E-1)[&rate=5.461103332825398E-4]:4.572715793324E-1)[&rate=5.461103332825398E-4]:8.997535435675E-2,(62[&rate=5.461103332825398E-4]:5.731279746925E-1,14[&rate=5.461103332825398E-4]:2.601243851629E0)[&rate=5.461103332825398E-4]:2.54917021363E-2)[&rate=5.461103332825398E-4]:5.147152358925E-2)[&rate=5.461103332825398E-4]:5.957206979166E-4,34[&rate=5.461103332825398E-4]:5.222716205694E-1)[&rate=5.461103332825398E-4]:8.441002025075E-4)[&rate=5.461103332825398E-4]:2.436193749797E-1,((33[&rate=5.461103332825398E-4]:5.492761700696E-1,36[&rate=5.461103332825398E-4]:5.847952957525E-1)[&rate=5.461103332825398E-4]:1.697473556969E-1,((32[&rate=5.461103332825398E-4]:3.138954980035E-1,37[&rate=5.461103332825398E-4]:2.291960444515E-1)[&rate=5.461103332825398E-4]:3.875446737011E-1,35[&rate=5.461103332825398E-4]:6.905112099559E-1)[&rate=5.461103332825398E-4]:4.217351799617E-2)[&rate=5.461103332825398E-4]:2.33503919712E-1);
tree STATE_29008000 [&joint=-18003.697184385408,lnP=-18003.697184385408] = [&R] ((((30[&rate=5.370657542350821E-4]:5.240869093586E-1,29[&rate=5.370657542350821E-4]:5.240869093586E-1)[&rate=5.370657542350821E-4]:6.893704715724E-2,((14[&rate=5.370657542350821E-4]:2.645991291424E0,(31[&rate=5.370657542350821E-4]:6.125220710886E-1,(((((20[&rate=5.370657542350821E-4]:4.663200889474E-1,25[&rate=5.370657542350821E-4]:4.827584451118E-1)[&rate=5.370657542350821E-4]:3.235582261389E-1,((7[&rate=5.370657542350821E-4]:8.776522028137E-2,6[&rate=5.370657542350821E-4]:8.776522028137E-2)[&rate=5.370657542350821E-4]:5.195294274701E-1,24[&rate=5.370657542350821E-4]:7.1414396282E-1)[&rate=5.370657542350821E-4]:8.669325637595E-2)[&rate=5.370657542350821E-4]:6.104772537055E-2,28[&rate=5.370657542350821E-4]:9.057205610049E-1)[&rate=5.370657542350821E-4]:2.295116635685E-1,2[&rate=5.370657542350821E-4]:9.078349642993E-1)[&rate=5.370657542350821E-4]:1.49615209843E0,62[&rate=5.370657542350821E-4]:5.0463830908E-1)[&rate=5.370657542350821E-4]:1.106160024459E-1)[&rate=5.370657542350821E-4]:2.621102961136E-3)[&rate=5.370657542350821E-4]:3.079619448839E-2,61[&rate=5.370657542350821E-4]:7.1151313903E-1)[&rate=5.370657542350821E-4]:1.729396720697E-3)[&rate=5.370657542350821E-4]:1.218167642726E-3,(((33[&rate=5.370657542350821E-4]:4.759218928104E-1,36[&rate=5.370657542350821E-4]:5.114410184932E-1)[&rate=5.370657542350821E-4]:1.036718292125E-1,35[&rate=5.370657542350821E-4]:5.932549242085E-1)[&rate=5.370657542350821E-4]:6.851335009242E-2,(32[&rate=5.370657542350821E-4]:5.38065429191E-1,37[&rate=5.370657542350821E-4]:4.533659756389E-1)[&rate=5.370657542350821E-4]:1.346318068587E-1)[&rate=5.370657542350821E-4]:6.088915040391E-2)[&rate=5.370657542350821E-4]:1.321797464084E-2,((((((((19[&rate=5.370657542350821E-4]:6.841986266899E-1,26[&rate=5.370657542350821E-4]:7.088561609364E-1)[&rate=5.370657542350821E-4]:2.502201246243E-1,1[&rate=5.370657542350821E-4]:1.727749156978E-1)[&rate=5.370657542350821E-4]:1.28604281104E-1,22[&rate=5.370657542350821E-4]:1.08220111461E0)[&rate=5.370657542350821E-4]:1.736775624658E-1,(((21[&rate=5.370657542350821E-4]:4.916801417131E-1,(18[&rate=5.370657542350821E-4]:3.926667148408E-1,23[&rate=5.370657542350821E-4]:4.118447970325E-1)[&rate=5.370657542350821E-4]:9.079424879029E-2)[&rate=5.370657542350821E-4]:2.157580567861E-1,(10[&rate=5.370657542350821E-4]:5.237065061743E-1,55[&rate=5.370657542350821E-4]:5.045284239826E-1)[&rate=5.370657542350821E-4]:9.880018547569E-2)[&rate=5.370657542350821E-4]:5.080605774831E-1,39[&rate=5.370657542350821E-4]:6.481384447559E-2)[&rate=5.370657542350821E-4]:2.942099698388E-2)[&rate=5.370657542350821E-4]:6.231194228982E-2,((((60[&rate=5.370657542350821E-4]:4.550494678192E-1,56[&rate=5.370657542350821E-4]:4.523097417916E-1)[&rate=5.370657542350821E-4]:2.321681899033E-2,59[&rate=5.370657542350821E-4]:4.727868347546E-1)[&rate=5.370657542350821E-4]:3.807701170662E-2,57[&rate=5.370657542350821E-4]:5.163432985161E-1)[&rate=5.370657542350821E-4]:7.832482664998E-1,(((((11[&rate=5.370657542350821E-4]:3.602398538777E-1,17[&rate=5.370657542350821E-4]:3.985960182614E-1)[&rate=5.370657542350821E-4]:2.502308851617E-2,51[&rate=5.370657542350821E-4]:3.03071161572E-1)[&rate=5.370657542350821E-4]:3.660949232903E-1,(((50[&rate=5.370657542350821E-4]:3.291649815309E-1,43[&rate=5.370657542350821E-4]:3.894389541337E-1)[&rate=5.370657542350821E-4]:2.100278241605E-2,45[&rate=5.370657542350821E-4]:4.296198187415E-1)[&rate=5.370657542350821E-4]:1.972507000701E-1,44[&rate=5.370657542350821E-4]:6.049527105925E-1)[&rate=5.370657542350821E-4]:1.217476208452E-1)[&rate=5.370657542350821E-4]:1.291114969294E-1,(((63[&rate=5.370657542350821E-4]:2.863443182352E-1,58[&rate=5.370657542350821E-4]:2.836045922078E-1)[&rate=5.370657542350821E-4]:4.081852755323E-1,(40[&rate=5.370657542350821E-4]:3.861528289028E-1,((54[&rate=5.370657542350821E-4]:2.778039116908E-1,47[&rate=5.370657542350821E-4]:1.024614459374E-1)[&rate=5.370657542350821E-4]:2.098697800279E-1,42[&rate=5.370657542350821E-4]:2.958928698009E-1)[&rate=5.370657542350821E-4]:9.025995910189E-2)[&rate=5.370657542350821E-4]:3.302945730837E-1)[&rate=5.370657542350821E-4]:9.039866446075E-2,52[&rate=5.370657542350821E-4]:7.465720938445E-1)[&rate=5.370657542350821E-4]:5.170548794716E-2)[&rate=5.370657542350821E-4]:1.319786200145E-1,((((27[&rate=5.370657542350821E-4]:2.119786592609E-1,4[&rate=5.370657542350821E-4]:3.937591953484E-2)[&rate=5.370657542350821E-4]:6.424138124671E-1,((49[&rate=5.370657542350821E-4]:6.87970185241E-1,48[&rate=5.370657542350821E-4]:6.87970185241E-1)[&rate=5.370657542350821E-4]:2.562813862658E-2,8[&rate=5.370657542350821E-4]:7.053791457855E-1)[&rate=5.370657542350821E-4]:2.572565470949E-2)[&rate=5.370657542350821E-4]:9.23397409105E-2,(15[&rate=5.370657542350821E-4]:4.276940380906E-1,12[&rate=5.370657542350821E-4]:3.893378737069E-1)[&rate=5.370657542350821E-4]:4.423258457807E-1)[&rate=5.370657542350821E-4]:2.733251517673E-2,(41[&rate=5.370657542350821E-4]:7.156365476585E-1,(46[&rate=5.370657542350821E-4]:6.865754557761E-1,53[&rate=5.370657542350821E-4]:6.947946338584E-1)[&rate=5.370657542350821E-4]:5.097890010149E-2)[&rate=5.370657542350821E-4]:1.15962426732E-1)[&rate=5.370657542350821E-4]:1.534517479637E-1)[&rate=5.370657542350821E-4]:1.145408426617E-1)[&rate=5.370657542350821E-4]:1.035305611991E-1)[&rate=5.370657542350821E-4]:1.740593487722E-1,(3[&rate=5.370657542350821E-4]:1.061238459071E0,(((9[&rate=5.370657542350821E-4]:6.13700730649E-1,13[&rate=5.370657542350821E-4]:6.520568950325E-1)[&rate=5.370657542350821E-4]:1.22218038406E-1,5[&rate=5.370657542350821E-4]:7.194804128907E-1)[&rate=5.370657542350821E-4]:1.77466350454E-1,16[&rate=5.370657542350821E-4]:9.599604619748E-1)[&rate=5.370657542350821E-4]:2.163464902473E-1)[&rate=5.370657542350821E-4]:2.666279474227E-1)[&rate=5.370657542350821E-4]:5.317877670295E-1,38[&rate=5.370657542350821E-4]:8.56914447496E-1)[&rate=5.370657542350821E-4]:6.698517565427E-1,34[&rate=5.370657542350821E-4]:4.825637936788E-1)[&rate=5.370657542350821E-4]:5.385805375442E-2);
tree STATE_29010000 [&joint=-18026.19172339677,lnP=-18026.19172339677] = [&R] ((((62[&rate=5.282904899106791E-4]:5.856311417707E-1,(31[&rate=5.282904899106791E-4]:5.098812726668E-1,(((28[&rate=5.282904899106791E-4]:7.021309529516E-1,(20[&rate=5.282904899106791E-4]:3.513083909202E-1,25[&rate=5.282904899106791E-4]:3.677467470846E-1)[&rate=5.282904899106791E-4]:2.960280414833E-1)[&rate=5.282904899106791E-4]:2.014963794932E-1,((7[&rate=5.282904899106791E-4]:5.649977185063E-1,6[&rate=5.282904899106791E-4]:5.649977185063E-1)[&rate=5.282904899106791E-4]:9.520332013229E-2,24[&rate=5.282904899106791E-4]:7.670503537071E-1)[&rate=5.282904899106791E-4]:9.274136229931E-2)[&rate=5.282904899106791E-4]:2.456091371425E-1,2[&rate=5.282904899106791E-4]:9.218392093132E-1)[&rate=5.282904899106791E-4]:1.49012305744E0)[&rate=5.282904899106791E-4]:7.301762866658E-2)[&rate=5.282904899106791E-4]:1.578197863949E-2,((14[&rate=5.282904899106791E-4]:2.593738544872E0,61[&rate=5.282904899106791E-4]:6.284641979896E-1)[&rate=5.282904899106791E-4]:3.557128045123E-2,((((33[&rate=5.282904899106791E-4]:4.282140721549E-1,36[&rate=5.282904899106791E-4]:4.637331978378E-1)[&rate=5.282904899106791E-4]:8.446943065704E-2,(32[&rate=5.282904899106791E-4]:3.960200703366E-1,37[&rate=5.282904899106791E-4]:3.113206167846E-1)[&rate=5.282904899106791E-4]:1.412535964097E-1)[&rate=5.282904899106791E-4]:3.502116032779E-3,35[&rate=5.282904899106791E-4]:5.298468210304E-1)[&rate=5.282904899106791E-4]:1.236889258139E-1,((((((((((11[&rate=5.282904899106791E-4]:6.23094140915E-1,17[&rate=5.282904899106791E-4]:6.614503052987E-1)[&rate=5.282904899106791E-4]:1.297067165326E-1,51[&rate=5.282904899106791E-4]:6.706090766258E-1)[&rate=5.282904899106791E-4]:9.760926708753E-2,(44[&rate=5.282904899106791E-4]:6.146781077539E-1,(45[&rate=5.282904899106791E-4]:5.04077599884E-1,(43[&rate=5.282904899106791E-4]:3.058259248197E-1,50[&rate=5.282904899106791E-4]:2.455519522169E-1)[&rate=5.282904899106791E-4]:1.790735928726E-1)[&rate=5.282904899106791E-4]:1.32518316089E-1)[&rate=5.282904899106791E-4]:2.110744825348E-1)[&rate=5.282904899106791E-4]:1.389139005297E-1,(((47[&rate=5.282904899106791E-4]:4.865728708378E-1,(54[&rate=5.282904899106791E-4]:5.683828587028E-1,(42[&rate=5.282904899106791E-4]:1.087953147849E-1,40[&rate=5.282904899106791E-4]:1.087953147849E-1)[&rate=5.282904899106791E-4]:2.678067220002E-1)[&rate=5.282904899106791E-4]:9.353247788833E-2)[&rate=5.282904899106791E-4]:3.525477709447E-2,52[&rate=5.282904899106791E-4]:4.451153191651E-1)[&rate=5.282904899106791E-4]:2.053247508168E-1,(63[&rate=5.282904899106791E-4]:2.211233229254E-1,58[&rate=5.282904899106791E-4]:2.18383596898E-1)[&rate=5.282904899106791E-4]:4.676729114402E-1)[&rate=5.282904899106791E-4]:2.566921742611E-1)[&rate=5.282904899106791E-4]:4.661510174544E-2,((((53[&rate=5.282904899106791E-4]:6.182422368342E-1,(27[&rate=5.282904899106791E-4]:4.103035897084E-1,4[&rate=5.282904899106791E-4]:2.377008499824E-1)[&rate=5.282904899106791E-4]:3.20267414249E-1)[&rate=5.282904899106791E-4]:1.471893192163E-2,8[&rate=5.282904899106791E-4]:6.220022646461E-1)[&rate=5.282904899106791E-4]:9.763345512971E-2,((48[&rate=5.282904899106791E-4]:3.736162498591E-1,49[&rate=5.282904899106791E-4]:3.736162498591E-1)[&rate=5.282904899106791E-4]:3.163025366692E-1,(15[&rate=5.282904899106791E-4]:4.235666280524E-1,12[&rate=5.282904899106791E-4]:3.852104636687E-1)[&rate=5.282904899106791E-4]:3.047083228596E-1)[&rate=5.282904899106791E-4]:3.793611132958E-2)[&rate=5.282904899106791E-4]:1.50166910258E-2,(41[&rate=5.282904899106791E-4]:5.075837345497E-1,46[&rate=5.282904899106791E-4]:5.295015427688E-1)[&rate=5.282904899106791E-4]:2.078905940602E-1)[&rate=5.282904899106791E-4]:2.930675379266E-1)[&rate=5.282904899106791E-4]:9.959900343819E-2,(((60[&rate=5.282904899106791E-4]:2.993897713649E-1,59[&rate=5.282904899106791E-4]:2.939103193099E-1)[&rate=5.282904899106791E-4]:5.378685949217E-2,56[&rate=5.282904899106791E-4]:3.504369048294E-1)[&rate=5.282904899106791E-4]:2.190166881598E-1,57[&rate=5.282904899106791E-4]:5.721933190169E-1)[&rate=5.282904899106791E-4]:7.359475509579E-1)[&rate=5.282904899106791E-4]:5.469159188783E-2,((((19[&rate=5.282904899106791E-4]:7.336543910036E-1,26[&rate=5.282904899106791E-4]:7.583119252501E-1)[&rate=5.282904899106791E-4]:1.251674482526E-1,1[&rate=5.282904899106791E-4]:9.717800363973E-2)[&rate=5.282904899106791E-4]:2.872040213445E-1,22[&rate=5.282904899106791E-4]:1.165203942792E0)[&rate=5.282904899106791E-4]:4.473367559803E-2,(((21[&rate=5.282904899106791E-4]:3.940580660868E-1,(18[&rate=5.282904899106791E-4]:2.601900540984E-1,23[&rate=5.282904899106791E-4]:2.793681362901E-1)[&rate=5.282904899106791E-4]:1.256488339063E-1)[&rate=5.282904899106791E-4]:4.238189429641E-1,(10[&rate=5.282904899106791E-4]:5.59362159814E-1,55[&rate=5.282904899106791E-4]:5.401840776222E-1)[&rate=5.282904899106791E-4]:1.735833423877E-1)[&rate=5.282904899106791E-4]:3.602836206299E-1,39[&rate=5.282904899106791E-4]:2.747569817411E-2)[&rate=5.282904899106791E-4]:2.081808460004E-2)[&rate=5.282904899106791E-4]:6.796333662264E-2)[&rate=5.282904899106791E-4]:2.515536635569E-1,(((9[&rate=5.282904899106791E-4]:5.811564835175E-1,13[&rate=5.282904899106791E-4]:6.19512647901E-1)[&rate=5.282904899106791E-4]:3.32212545475E-1,5[&rate=5.282904899106791E-4]:8.969306728281E-1)[&rate=5.282904899106791E-4]:2.673838609973E-1,(3[&rate=5.282904899106791E-4]:8.280056769782E-1,16[&rate=5.282904899106791E-4]:9.430741701288E-1)[&rate=5.282904899106791E-4]:2.842540623268E-1)[&rate=5.282904899106791E-4]:2.528113176214E-1)[&rate=5.282904899106791E-4]:7.346920865157E-1,38[&rate=5.282904899106791E-4]:1.097023417414E0)[&rate=5.282904899106791E-4]:3.814546638786E-1,30[&rate=5.282904899106791E-4]:5.053139222993E-1)[&rate=5.282904899106791E-4]:1.980652399875E-2)[&rate=5.282904899106791E-4]:1.869645290793E-2)[&rate=5.282904899106791E-4]:2.191720239422E-4)[&rate=5.282904899106791E-4]:1.439759340958E-2,34[&rate=5.282904899106791E-4]:4.873954132733E-1)[&rate=5.282904899106791E-4]:7.349008216549E-2,29[&rate=5.282904899106791E-4]:6.31923746805E-1);
tree STATE_29012000 [&joint=-18005.601619741916,lnP=-18005.601619741916] = [&R] (((((14[&rate=5.749712063283166E-4]:2.60369910728E0,31[&rate=5.749712063283166E-4]:5.728509899054E-1)[&rate=5.749712063283166E-4]:1.47836317757E-2,(34[&rate=5.749712063283166E-4]:4.344097900059E-1,62[&rate=5.749712063283166E-4]:5.628250905524E-1)[&rate=5.749712063283166E-4]:2.754177156605E-2)[&rate=5.749712063283166E-4]:1.079066495568E-2,29[&rate=5.749712063283166E-4]:5.437804778938E-1)[&rate=5.749712063283166E-4]:4.692484406498E-2,((((28[&rate=5.749712063283166E-4]:7.525771889017E-1,(20[&rate=5.749712063283166E-4]:3.645315194996E-1,25[&rate=5.749712063283166E-4]:3.80969875664E-1)[&rate=5.749712063283166E-4]:3.33251148854E-1)[&rate=5.749712063283166E-4]:1.122903506671E-1,((7[&rate=5.749712063283166E-4]:2.56362310861E-1,6[&rate=5.749712063283166E-4]:2.56362310861E-1)[&rate=5.749712063283166E-4]:4.395097819187E-1,24[&rate=5.749712063283166E-4]:8.027214078482E-1)[&rate=5.749712063283166E-4]:1.831051528214E-2)[&rate=5.749712063283166E-4]:1.541489681671E-1,2[&rate=5.749712063283166E-4]:7.916192474618E-1)[&rate=5.749712063283166E-4]:1.677170077771E0,61[&rate=5.749712063283166E-4]:6.322821016386E-1)[&rate=5.749712063283166E-4]:7.864179955505E-2)[&rate=5.749712063283166E-4]:9.588810957899E-3,((((30[&rate=5.749712063283166E-4]:4.83775384358E-1,(36[&rate=5.749712063283166E-4]:6.055492327704E-1,33[&rate=5.749712063283166E-4]:5.700301070875E-1)[&rate=5.749712063283166E-4]:2.849937563109E-2)[&rate=5.749712063283166E-4]:8.640098201618E-3,(((((((19[&rate=5.749712063283166E-4]:4.40541171812E-1,26[&rate=5.749712063283166E-4]:4.651987060584E-1)[&rate=5.749712063283166E-4]:3.796696818076E-1,1[&rate=5.749712063283166E-4]:5.856701800306E-2)[&rate=5.749712063283166E-4]:1.376156095398E-1,22[&rate=5.749712063283166E-4]:9.770045453511E-1)[&rate=5.749712063283166E-4]:2.292038984054E-1,(39[&rate=5.749712063283166E-4]:4.298414624144E-2,((21[&rate=5.749712063283166E-4]:6.259644486857E-1,(18[&rate=5.749712063283166E-4]:4.412969374358E-1,23[&rate=5.749712063283166E-4]:4.604750196275E-1)[&rate=5.749712063283166E-4]:1.764483331678E-1)[&rate=5.749712063283166E-4]:1.915467385925E-1,(10[&rate=5.749712063283166E-4]:2.797155776594E-1,55[&rate=5.749712063283166E-4]:2.605374954676E-1)[&rate=5.749712063283166E-4]:4.528641027696E-1)[&rate=5.749712063283166E-4]:3.7615789047E-1)[&rate=5.749712063283166E-4]:1.58046189866E-3)[&rate=5.749712063283166E-4]:1.423053794928E-1,((((((45[&rate=5.749712063283166E-4]:3.212302694353E-1,50[&rate=5.749712063283166E-4]:2.417782146408E-1)[&rate=5.749712063283166E-4]:3.65096545858E-1,(43[&rate=5.749712063283166E-4]:3.058565188581E-1,44[&rate=5.749712063283166E-4]:3.031167928307E-1)[&rate=5.749712063283166E-4]:3.612922142434E-1)[&rate=5.749712063283166E-4]:1.526998756538E-1,(51[&rate=5.749712063283166E-4]:7.029380051365E-1,(11[&rate=5.749712063283166E-4]:7.07474400724E-1,17[&rate=5.749712063283166E-4]:7.458305651077E-1)[&rate=5.749712063283166E-4]:7.765538523432E-2)[&rate=5.749712063283166E-4]:5.663663101613E-2)[&rate=5.749712063283166E-4]:2.509609597941E-1,(((40[&rate=5.749712063283166E-4]:2.653805524462E-1,((42[&rate=5.749712063283166E-4]:2.417600069042E-1,54[&rate=5.749712063283166E-4]:4.33540828822E-1)[&rate=5.749712063283166E-4]:2.076463848796E-2,47[&rate=5.749712063283166E-4]:2.789630015566E-1)[&rate=5.749712063283166E-4]:2.855907053976E-3)[&rate=5.749712063283166E-4]:3.129464518133E-1,52[&rate=5.749712063283166E-4]:5.180530316568E-1)[&rate=5.749712063283166E-4]:3.063346952623E-1,(63[&rate=5.749712063283166E-4]:3.69925198102E-1,58[&rate=5.749712063283166E-4]:3.671854720747E-1)[&rate=5.749712063283166E-4]:4.928186932007E-1)[&rate=5.749712063283166E-4]:1.861478690277E-1)[&rate=5.749712063283166E-4]:5.163955541568E-2,(((15[&rate=5.749712063283166E-4]:7.05996209191E-1,12[&rate=5.749712063283166E-4]:6.676400448073E-1)[&rate=5.749712063283166E-4]:1.896784921275E-1,((53[&rate=5.749712063283166E-4]:3.382837013323E-1,8[&rate=5.749712063283166E-4]:3.273247972227E-1)[&rate=5.749712063283166E-4]:2.824260459921E-1,(((27[&rate=5.749712063283166E-4]:2.867622795919E-1,4[&rate=5.749712063283166E-4]:1.141595398659E-1)[&rate=5.749712063283166E-4]:3.742010211672E-1,48[&rate=5.749712063283166E-4]:5.458948076083E-1)[&rate=5.749712063283166E-4]:5.52785542133E-2,49[&rate=5.749712063283166E-4]:6.011733618216E-1)[&rate=5.749712063283166E-4]:1.679665947526E-2)[&rate=5.749712063283166E-4]:2.393485156379E-1)[&rate=5.749712063283166E-4]:4.202075502236E-2,(41[&rate=5.749712063283166E-4]:6.2328833037E-1,46[&rate=5.749712063283166E-4]:6.452061385891E-1)[&rate=5.749712063283166E-4]:2.486537013134E-1)[&rate=5.749712063283166E-4]:2.45027640227E-1)[&rate=5.749712063283166E-4]:8.107083536788E-2,(((60[&rate=5.749712063283166E-4]:3.54460217095E-1,59[&rate=5.749712063283166E-4]:3.489807650401E-1)[&rate=5.749712063283166E-4]:9.95058960418E-2,56[&rate=5.749712063283166E-4]:4.512263871092E-1)[&rate=5.749712063283166E-4]:1.220088604276E-1,57[&rate=5.749712063283166E-4]:5.759749735644E-1)[&rate=5.749712063283166E-4]:8.22065533714E-1)[&rate=5.749712063283166E-4]:3.540482282036E-2)[&rate=5.749712063283166E-4]:1.197524645951E-1,((9[&rate=5.749712063283166E-4]:2.656399886594E-1,13[&rate=5.749712063283166E-4]:3.039961530428E-1)[&rate=5.749712063283166E-4]:7.642874721913E-1,(5[&rate=5.749712063283166E-4]:7.703379842852E-1,(3[&rate=5.749712063283166E-4]:5.981827158944E-1,16[&rate=5.749712063283166E-4]:7.13251209045E-1)[&rate=5.749712063283166E-4]:1.201004738704E-1)[&rate=5.749712063283166E-4]:2.43151120401E-1)[&rate=5.749712063283166E-4]:3.424484160348E-1)[&rate=5.749712063283166E-4]:8.760042075812E-1,38[&rate=5.749712063283166E-4]:1.177147207754E0)[&rate=5.749712063283166E-4]:2.884324337992E-1)[&rate=5.749712063283166E-4]:4.442279359478E-2,(32[&rate=5.749712063283166E-4]:4.100377849832E-1,37[&rate=5.749712063283166E-4]:3.253383314312E-1)[&rate=5.749712063283166E-4]:2.661447534662E-1)[&rate=5.749712063283166E-4]:3.461577533566E-3,35[&rate=5.749712063283166E-4]:6.687151542342E-1)[&rate=5.749712063283166E-4]:5.999427922876E-2);
tree STATE_29014000 [&joint=-18013.759767141368,lnP=-18013.759767141368] = [&R] ((35[&rate=6.166820492311032E-4]:6.623185081702E-1,(36[&rate=6.166820492311032E-4]:6.632898089312E-1,(33[&rate=6.166820492311032E-4]:5.968992635656E-1,30[&rate=6.166820492311032E-4]:4.82145165205E-1)[&rate=6.166820492311032E-4]:3.087141968269E-2)[&rate=6.166820492311032E-4]:2.088662273627E-2)[&rate=6.166820492311032E-4]:1.180684257754E-1,((((62[&rate=6.166820492311032E-4]:5.911690193949E-1,(61[&rate=6.166820492311032E-4]:6.335320922852E-1,29[&rate=6.166820492311032E-4]:5.133135130503E-1)[&rate=6.166820492311032E-4]:2.047845716431E-2)[&rate=6.166820492311032E-4]:2.503328236093E-3,(31[&rate=6.166820492311032E-4]:5.732604632546E-1,(34[&rate=6.166820492311032E-4]:2.506344643767E-1,14[&rate=6.166820492311032E-4]:2.40716564186E0)[&rate=6.166820492311032E-4]:1.969429387688E-1)[&rate=6.166820492311032E-4]:1.767964393907E-2)[&rate=6.166820492311032E-4]:2.098099386611E-2,(((((7[&rate=6.166820492311032E-4]:3.441889713246E-1,6[&rate=6.166820492311032E-4]:3.441889713246E-1)[&rate=6.166820492311032E-4]:8.746561583835E-2,24[&rate=6.166820492311032E-4]:5.385039022314E-1)[&rate=6.166820492311032E-4]:9.478722223698E-2,28[&rate=6.166820492311032E-4]:6.771267409068E-1)[&rate=6.166820492311032E-4]:1.787560007048E-1,(20[&rate=6.166820492311032E-4]:5.654281819666E-1,25[&rate=6.166820492311032E-4]:5.81866538131E-1)[&rate=6.166820492311032E-4]:2.35660039097E-1)[&rate=6.166820492311032E-4]:4.979353443401E-1,2[&rate=6.166820492311032E-4]:1.126420825678E0)[&rate=6.166820492311032E-4]:1.387581269468E0)[&rate=6.166820492311032E-4]:2.427593437024E-2,((((((((46[&rate=6.166820492311032E-4]:5.866042867602E-1,41[&rate=6.166820492311032E-4]:5.646864785411E-1)[&rate=6.166820492311032E-4]:9.563510844976E-3,49[&rate=6.166820492311032E-4]:6.016472496598E-1)[&rate=6.166820492311032E-4]:1.5582074019E-1,((15[&rate=6.166820492311032E-4]:4.645209344655E-1,12[&rate=6.166820492311032E-4]:4.261647700818E-1)[&rate=6.166820492311032E-4]:2.063284760735E-1,((27[&rate=6.166820492311032E-4]:4.93904014746E-1,4[&rate=6.166820492311032E-4]:3.2130127502E-1)[&rate=6.166820492311032E-4]:1.956657604581E-1,(8[&rate=6.166820492311032E-4]:5.58094095844E-1,(53[&rate=6.166820492311032E-4]:4.948271289404E-1,48[&rate=6.166820492311032E-4]:4.920874029128E-1)[&rate=6.166820492311032E-4]:7.422587101325E-2)[&rate=6.166820492311032E-4]:8.188008127147E-3)[&rate=6.166820492311032E-4]:5.799196410219E-2)[&rate=6.166820492311032E-4]:1.249747436945E-1)[&rate=6.166820492311032E-4]:4.502446031267E-1,(((((40[&rate=6.166820492311032E-4]:2.447254294206E-1,47[&rate=6.166820492311032E-4]:2.611637855849E-1)[&rate=6.166820492311032E-4]:2.289857379355E-1,(54[&rate=6.166820492311032E-4]:4.882603395035E-1,42[&rate=6.166820492311032E-4]:2.964795175858E-1)[&rate=6.166820492311032E-4]:1.772316497703E-1)[&rate=6.166820492311032E-4]:2.307158160412E-1,52[&rate=6.166820492311032E-4]:6.441530107945E-1)[&rate=6.166820492311032E-4]:2.406704756688E-1,(63[&rate=6.166820492311032E-4]:4.000625454951E-1,58[&rate=6.166820492311032E-4]:3.973228194677E-1)[&rate=6.166820492311032E-4]:5.231171053519E-1)[&rate=6.166820492311032E-4]:1.260916893179E-1,((43[&rate=6.166820492311032E-4]:5.131678145381E-1,((45[&rate=6.166820492311032E-4]:4.103321150318E-1,50[&rate=6.166820492311032E-4]:3.308800602373E-1)[&rate=6.166820492311032E-4]:5.227117234885E-2,44[&rate=6.166820492311032E-4]:4.406854791616E-1)[&rate=6.166820492311032E-4]:6.974260934914E-2)[&rate=6.166820492311032E-4]:5.013257759443E-1,(51[&rate=6.166820492311032E-4]:8.190018995376E-1,(11[&rate=6.166820492311032E-4]:6.391812787015E-1,17[&rate=6.166820492311032E-4]:6.775374430852E-1)[&rate=6.166820492311032E-4]:2.620124016579E-1)[&rate=6.166820492311032E-4]:1.35217718342E-1)[&rate=6.166820492311032E-4]:5.669555790163E-2)[&rate=6.166820492311032E-4]:1.146056363735E-1)[&rate=6.166820492311032E-4]:1.169394419022E-1,((((59[&rate=6.166820492311032E-4]:2.250036427403E-1,60[&rate=6.166820492311032E-4]:2.304830947952E-1)[&rate=6.166820492311032E-4]:2.994995387494E-2,56[&rate=6.166820492311032E-4]:2.576933226426E-1)[&rate=6.166820492311032E-4]:2.581432325471E-1,57[&rate=6.166820492311032E-4]:5.185762812173E-1)[&rate=6.166820492311032E-4]:8.962616695561E-1,(((21[&rate=6.166820492311032E-4]:5.714201945559E-1,(18[&rate=6.166820492311032E-4]:4.463438781641E-1,23[&rate=6.166820492311032E-4]:4.655219603558E-1)[&rate=6.166820492311032E-4]:1.168571383097E-1)[&rate=6.166820492311032E-4]:1.754961648142E-1,(10[&rate=6.166820492311032E-4]:6.322157961464E-1,55[&rate=6.166820492311032E-4]:6.130377139547E-1)[&rate=6.166820492311032E-4]:2.97690563745E-2)[&rate=6.166820492311032E-4]:4.483105333861E-1,(39[&rate=6.166820492311032E-4]:3.768940029956E-2,(((19[&rate=6.166820492311032E-4]:5.442233095897E-1,26[&rate=6.166820492311032E-4]:5.688808438362E-1)[&rate=6.166820492311032E-4]:2.963622908892E-1,1[&rate=6.166820492311032E-4]:7.894176486243E-2)[&rate=6.166820492311032E-4]:2.634274784882E-2,22[&rate=6.166820492311032E-4]:8.861064305195E-1)[&rate=6.166820492311032E-4]:3.132268053964E-1)[&rate=6.166820492311032E-4]:6.852560949934E-3)[&rate=6.166820492311032E-4]:1.237206470581E-1)[&rate=6.166820492311032E-4]:8.241682383157E-2)[&rate=6.166820492311032E-4]:2.214503558842E-2,(((3[&rate=6.166820492311032E-4]:4.394842413541E-1,16[&rate=6.166820492311032E-4]:5.545527345047E-1)[&rate=6.166820492311032E-4]:5.943386034532E-2,5[&rate=6.166820492311032E-4]:5.509728962199E-1)[&rate=6.166820492311032E-4]:1.838859556219E-1,(9[&rate=6.166820492311032E-4]:3.857877626678E-1,13[&rate=6.166820492311032E-4]:4.241439270512E-1)[&rate=6.166820492311032E-4]:3.655094453384E-1)[&rate=6.166820492311032E-4]:5.872806843789E-1)[&rate=6.166820492311032E-4]:6.772217334721E-1,38[&rate=6.166820492311032E-4]:9.445667491448E-1)[&rate=6.166820492311032E-4]:6.027540894646E-1,(32[&rate=6.166820492311032E-4]:4.670617346777E-1,37[&rate=6.166820492311032E-4]:3.823622811257E-1)[&rate=6.166820492311032E-4]:2.464392072329E-1)[&rate=6.166820492311032E-4]:7.395547071408E-3)[&rate=6.166820492311032E-4]:7.041940671231E-2);
tree STATE_29016000 [&joint=-18011.57072201903,lnP=-18011.57072201903] = [&R] (((35[&rate=6.128677928057942E-4]:6.46595780297E-1,(33[&rate=6.128677928057942E-4]:5.686604222298E-1,(30[&rate=6.128677928057942E-4]:4.413949702904E-1,36[&rate=6.128677928057942E-4]:5.916681943339E-1)[&rate=6.128677928057942E-4]:1.251135357877E-2)[&rate=6.128677928057942E-4]:6.427415588157E-2)[&rate=6.128677928057942E-4]:7.628369769864E-2,((((14[&rate=6.128677928057942E-4]:2.591004439612E0,62[&rate=6.128677928057942E-4]:5.628885626747E-1)[&rate=6.128677928057942E-4]:3.935316414336E-3,(34[&rate=6.128677928057942E-4]:4.335914230787E-1,(61[&rate=6.128677928057942E-4]:5.846411435848E-1,(29[&rate=6.128677928057942E-4]:3.902966729837E-1,31[&rate=6.128677928057942E-4]:4.449414817266E-1)[&rate=6.128677928057942E-4]:7.41258913662E-2)[&rate=6.128677928057942E-4]:4.020711009498E-2)[&rate=6.128677928057942E-4]:4.817155463857E-3)[&rate=6.128677928057942E-4]:2.19472498769E-2,((((7[&rate=6.128677928057942E-4]:1.704411972767E-1,6[&rate=6.128677928057942E-4]:1.704411972767E-1)[&rate=6.128677928057942E-4]:3.173897866195E-1,24[&rate=6.128677928057942E-4]:5.946802989647E-1)[&rate=6.128677928057942E-4]:2.362089327741E-1,((20[&rate=6.128677928057942E-4]:2.94034463075E-1,25[&rate=6.128677928057942E-4]:3.104728192394E-1)[&rate=6.128677928057942E-4]:3.265327929028E-1,28[&rate=6.128677928057942E-4]:6.753617765258E-1)[&rate=6.128677928057942E-4]:1.993630716513E-1)[&rate=6.128677928057942E-4]:1.435813090189E-1,2[&rate=6.128677928057942E-4]:7.90908896922E-1)[&rate=6.128677928057942E-4]:1.697210985693E0)[&rate=6.128677928057942E-4]:6.289798221153E-2,(((((39[&rate=6.128677928057942E-4]:6.926696455084E-2,((21[&rate=6.128677928057942E-4]:6.912003019969E-1,(18[&rate=6.128677928057942E-4]:3.495356393866E-1,23[&rate=6.128677928057942E-4]:3.687137215783E-1)[&rate=6.128677928057942E-4]:3.334454845283E-1)[&rate=6.128677928057942E-4]:1.152053697071E-1,(10[&rate=6.128677928057942E-4]:4.517861654667E-1,55[&rate=6.128677928057942E-4]:4.32608083275E-1)[&rate=6.128677928057942E-4]:2.696879993881E-1)[&rate=6.128677928057942E-4]:4.135462243535E-1)[&rate=6.128677928057942E-4]:1.341110812173E-2,(((19[&rate=6.128677928057942E-4]:7.984405259117E-1,26[&rate=6.128677928057942E-4]:8.230980601581E-1)[&rate=6.128677928057942E-4]:3.210091881715E-2,1[&rate=6.128677928057942E-4]:6.889760911235E-2)[&rate=6.128677928057942E-4]:1.636584389298E-1,22[&rate=6.128677928057942E-4]:1.01337796585E0)[&rate=6.128677928057942E-4]:2.309439424386E-1)[&rate=6.128677928057942E-4]:1.466256480428E-1,(((((((15[&rate=6.128677928057942E-4]:4.856679131581E-1,12[&rate=6.128677928057942E-4]:4.473117487744E-1)[&rate=6.128677928057942E-4]:2.189040958739E-1,(8[&rate=6.128677928057942E-4]:4.782824242036E-1,48[&rate=6.128677928057942E-4]:4.865016022857E-1)[&rate=6.128677928057942E-4]:1.797142423626E-1)[&rate=6.128677928057942E-4]:1.480601536568E-2,49[&rate=6.128677928057942E-4]:6.81021860014E-1)[&rate=6.128677928057942E-4]:1.370163544871E-2,(53[&rate=6.128677928057942E-4]:3.851527849373E-1,(27[&rate=6.128677928057942E-4]:3.977635404965E-1,4[&rate=6.128677928057942E-4]:2.251608007705E-1)[&rate=6.128677928057942E-4]:9.971801156403E-2)[&rate=6.128677928057942E-4]:3.12310436553E-1)[&rate=6.128677928057942E-4]:1.621317984477E-1,(46[&rate=6.128677928057942E-4]:2.689116099768E-1,41[&rate=6.128677928057942E-4]:2.469938017577E-1)[&rate=6.128677928057942E-4]:5.824642318789E-1)[&rate=6.128677928057942E-4]:2.149481179718E-1,((((51[&rate=6.128677928057942E-4]:3.434746361086E-1,(11[&rate=6.128677928057942E-4]:3.510554955037E-1,17[&rate=6.128677928057942E-4]:3.894116598873E-1)[&rate=6.128677928057942E-4]:7.461092142677E-2)[&rate=6.128677928057942E-4]:1.936127214898E-1,((45[&rate=6.128677928057942E-4]:3.070227430624E-1,50[&rate=6.128677928057942E-4]:2.275706882679E-1)[&rate=6.128677928057942E-4]:1.995082704353E-1,(44[&rate=6.128677928057942E-4]:4.042886667221E-1,43[&rate=6.128677928057942E-4]:4.070283927495E-1)[&rate=6.128677928057942E-4]:8.032453855652E-2)[&rate=6.128677928057942E-4]:1.100083988951E-1)[&rate=6.128677928057942E-4]:1.232906375889E-1,((54[&rate=6.128677928057942E-4]:6.488063812881E-1,((42[&rate=6.128677928057942E-4]:2.078936676793E-1,40[&rate=6.128677928057942E-4]:2.078936676793E-1)[&rate=6.128677928057942E-4]:1.801605267151E-1,47[&rate=6.128677928057942E-4]:4.044925505588E-1)[&rate=6.128677928057942E-4]:6.897136497599E-2)[&rate=6.128677928057942E-4]:1.319526584658E-1,(63[&rate=6.128677928057942E-4]:3.24777015657E-1,58[&rate=6.128677928057942E-4]:3.220372896296E-1)[&rate=6.128677928057942E-4]:2.422833939601E-1)[&rate=6.128677928057942E-4]:1.316737499538E-1)[&rate=6.128677928057942E-4]:4.851837514338E-2,52[&rate=6.128677928057942E-4]:7.088963703306E-1)[&rate=6.128677928057942E-4]:2.807152607298E-1)[&rate=6.128677928057942E-4]:1.124187574016E-1,(((60[&rate=6.128677928057942E-4]:4.193052442666E-1,56[&rate=6.128677928057942E-4]:4.16565518239E-1)[&rate=6.128677928057942E-4]:1.807629447554E-1,59[&rate=6.128677928057942E-4]:5.94588736967E-1)[&rate=6.128677928057942E-4]:4.205099945805E-2,57[&rate=6.128677928057942E-4]:6.4211918848E-1)[&rate=6.128677928057942E-4]:7.147057205301E-1)[&rate=6.128677928057942E-4]:1.190541541712E-1)[&rate=6.128677928057942E-4]:2.656306795213E-2,((9[&rate=6.128677928057942E-4]:3.35955000587E-1,13[&rate=6.128677928057942E-4]:3.743111649704E-1)[&rate=6.128677928057942E-4]:3.162523600381E-1,((3[&rate=6.128677928057942E-4]:3.790343545115E-1,16[&rate=6.128677928057942E-4]:4.941028476621E-1)[&rate=6.128677928057942E-4]:1.321101572258E-1,5[&rate=6.128677928057942E-4]:5.631993062577E-1)[&rate=6.128677928057942E-4]:7.256969820302E-2)[&rate=6.128677928057942E-4]:6.694128527E-1)[&rate=6.128677928057942E-4]:9.336652032408E-1,38[&rate=6.128677928057942E-4]:1.184052539853E0)[&rate=6.128677928057942E-4]:3.834036811374E-1)[&rate=6.128677928057942E-4]:1.721154522185E-4)[&rate=6.128677928057942E-4]:4.341105356493E-3,(32[&rate=6.128677928057942E-4]:5.864574744246E-1,37[&rate=6.128677928057942E-4]:5.017580208725E-1)[&rate=6.128677928057942E-4]:1.516920706763E-1);
tree STATE_29018000 [&joint=-18019.810546884823,lnP=-18019.810546884823] = [&R] (((32[&rate=6.213100704993034E-4]:5.608747386279E-1,37[&rate=6.213100704993034E-4]:4.761752850758E-1)[&rate=6.213100704993034E-4]:9.972144627665E-2,((33[&rate=6.213100704993034E-4]:5.456183684389E-1,(30[&rate=6.213100704993034E-4]:4.144775700794E-1,36[&rate=6.213100704993034E-4]:5.647507941229E-1)[&rate=6.213100704993034E-4]:1.63866999988E-2)[&rate=6.213100704993034E-4]:6.667930226855E-2,35[&rate=6.213100704993034E-4]:6.259588728931E-1)[&rate=6.213100704993034E-4]:2.370835026276E-2)[&rate=6.213100704993034E-4]:1.058618975153E-1,(((34[&rate=6.213100704993034E-4]:3.07895579083E-1,62[&rate=6.213100704993034E-4]:4.363108796296E-1)[&rate=6.213100704993034E-4]:1.308438671122E-1,(29[&rate=6.213100704993034E-4]:4.472702660925E-1,31[&rate=6.213100704993034E-4]:5.019150748355E-1)[&rate=6.213100704993034E-4]:6.250743146895E-2)[&rate=6.213100704993034E-4]:9.922140021581E-3,((61[&rate=6.213100704993034E-4]:5.721770478342E-1,((((28[&rate=6.213100704993034E-4]:6.240200710436E-1,((7[&rate=6.213100704993034E-4]:5.115039517589E-2,6[&rate=6.213100704993034E-4]:5.115039517589E-2)[&rate=6.213100704993034E-4]:2.810833584985E-1,24[&rate=6.213100704993034E-4]:4.390830687429E-1)[&rate=6.213100704993034E-4]:1.411013858623E-1)[&rate=6.213100704993034E-4]:1.535197530674E-1,(20[&rate=6.213100704993034E-4]:3.581138859562E-1,25[&rate=6.213100704993034E-4]:3.745522421206E-1)[&rate=6.213100704993034E-4]:3.646314176067E-1)[&rate=6.213100704993034E-4]:2.13905190618E-1,2[&rate=6.213100704993034E-4]:7.640477544549E-1)[&rate=6.213100704993034E-4]:1.638159427501E0,14[&rate=6.213100704993034E-4]:2.530974305244E0)[&rate=6.213100704993034E-4]:6.477089472487E-3)[&rate=6.213100704993034E-4]:4.632450372997E-2,((((((((21[&rate=6.213100704993034E-4]:4.152535400843E-1,(18[&rate=6.213100704993034E-4]:2.391823018898E-1,23[&rate=6.213100704993034E-4]:2.583603840815E-1)[&rate=6.213100704993034E-4]:1.678520601124E-1)[&rate=6.213100704993034E-4]:3.388136321584E-1,(10[&rate=6.213100704993034E-4]:5.00502538672E-1,55[&rate=6.213100704993034E-4]:4.813244564803E-1)[&rate=6.213100704993034E-4]:1.686331267214E-1)[&rate=6.213100704993034E-4]:4.378904113342E-1,39[&rate=6.213100704993034E-4]:4.127265207019E-2)[&rate=6.213100704993034E-4]:7.427063827722E-2,(((19[&rate=6.213100704993034E-4]:6.822378926237E-1,26[&rate=6.213100704993034E-4]:7.068954268702E-1)[&rate=6.213100704993034E-4]:1.12435204186E-1,1[&rate=6.213100704993034E-4]:3.302926119329E-2)[&rate=6.213100704993034E-4]:3.812366419075E-1,22[&rate=6.213100704993034E-4]:1.195087820909E0)[&rate=6.213100704993034E-4]:8.209930505479E-2)[&rate=6.213100704993034E-4]:6.219438909971E-2,((59[&rate=6.213100704993034E-4]:3.13470484825E-1,(60[&rate=6.213100704993034E-4]:2.536979715988E-1,56[&rate=6.213100704993034E-4]:2.509582455712E-1)[&rate=6.213100704993034E-4]:6.525196528116E-2)[&rate=6.213100704993034E-4]:1.899272054117E-1,57[&rate=6.213100704993034E-4]:5.088771422916E-1)[&rate=6.213100704993034E-4]:9.154358796213E-1)[&rate=6.213100704993034E-4]:1.682163891609E-2,(((((15[&rate=6.213100704993034E-4]:2.848840718743E-1,12[&rate=6.213100704993034E-4]:2.465279074906E-1)[&rate=6.213100704993034E-4]:2.557798986356E-1,(27[&rate=6.213100704993034E-4]:2.433048204463E-1,4[&rate=6.213100704993034E-4]:7.070208072033E-2)[&rate=6.213100704993034E-4]:3.740714788307E-1)[&rate=6.213100704993034E-4]:1.046263270332E-1,((48[&rate=6.213100704993034E-4]:3.072249972034E-1,(8[&rate=6.213100704993034E-4]:2.273291758957E-1,53[&rate=6.213100704993034E-4]:2.382880800053E-1)[&rate=6.213100704993034E-4]:7.167664322571E-2)[&rate=6.213100704993034E-4]:1.505455476343E-1,49[&rate=6.213100704993034E-4]:4.577705448377E-1)[&rate=6.213100704993034E-4]:1.491635883217E-1)[&rate=6.213100704993034E-4]:1.041562990642E-1,(46[&rate=6.213100704993034E-4]:6.585075377769E-1,41[&rate=6.213100704993034E-4]:6.365897295579E-1)[&rate=6.213100704993034E-4]:4.710344239191E-2)[&rate=6.213100704993034E-4]:4.441826478961E-1,((((42[&rate=6.213100704993034E-4]:2.335806959076E-1,40[&rate=6.213100704993034E-4]:2.335806959076E-1)[&rate=6.213100704993034E-4]:1.574236486247E-1,(54[&rate=6.213100704993034E-4]:5.037339667715E-1,47[&rate=6.213100704993034E-4]:3.283915010182E-1)[&rate=6.213100704993034E-4]:7.905119967853E-2)[&rate=6.213100704993034E-4]:2.933961085942E-1,((63[&rate=6.213100704993034E-4]:2.19890112167E-1,58[&rate=6.213100704993034E-4]:2.171503861397E-1)[&rate=6.213100704993034E-4]:3.84714180966E-1,52[&rate=6.213100704993034E-4]:5.662481287494E-1)[&rate=6.213100704993034E-4]:5.787835177439E-2)[&rate=6.213100704993034E-4]:3.040521514512E-1,(((44[&rate=6.213100704993034E-4]:2.716609969738E-1,((45[&rate=6.213100704993034E-4]:2.085443856082E-1,50[&rate=6.213100704993034E-4]:1.290923308137E-1)[&rate=6.213100704993034E-4]:1.385970882381E-2,43[&rate=6.213100704993034E-4]:2.032260122402E-1)[&rate=6.213100704993034E-4]:7.117471076091E-2)[&rate=6.213100704993034E-4]:1.54139829297E-1,51[&rate=6.213100704993034E-4]:3.682665796954E-1)[&rate=6.213100704993034E-4]:2.77451773762E-1,(11[&rate=6.213100704993034E-4]:6.859502150776E-1,17[&rate=6.213100704993034E-4]:7.243063794613E-1)[&rate=6.213100704993034E-4]:4.195991920166E-2)[&rate=6.213100704993034E-4]:2.824602785176E-1)[&rate=6.213100704993034E-4]:1.449026673229E-1)[&rate=6.213100704993034E-4]:1.132588409831E-1)[&rate=6.213100704993034E-4]:3.383096326366E-1,(((3[&rate=6.213100704993034E-4]:4.096350371707E-1,16[&rate=6.213100704993034E-4]:5.247035303213E-1)[&rate=6.213100704993034E-4]:1.19720107129E-1,(9[&rate=6.213100704993034E-4]:3.261151148856E-1,13[&rate=6.213100704993034E-4]:3.64471279269E-1)[&rate=6.213100704993034E-4]:2.717331800991E-1)[&rate=6.213100704993034E-4]:1.287912467209E-1,5[&rate=6.213100704993034E-4]:7.102011855412E-1)[&rate=6.213100704993034E-4]:8.719828339517E-1)[&rate=6.213100704993034E-4]:5.78095026753E-1,38[&rate=6.213100704993034E-4]:1.105484525698E0)[&rate=6.213100704993034E-4]:3.659626056252E-1)[&rate=6.213100704993034E-4]:2.141686525373E-2)[&rate=6.213100704993034E-4]:1.074139825418E-1);
tree STATE_29020000 [&joint=-18019.207830570118,lnP=-18019.207830570118] = [&R] ((62[&rate=6.841923042668392E-4]:5.617668641894E-1,(((32[&rate=6.841923042668392E-4]:2.201135726176E-1,37[&rate=6.841923042668392E-4]:1.354141190655E-1)[&rate=6.841923042668392E-4]:3.624892024438E-1,35[&rate=6.841923042668392E-4]:5.716738133126E-1)[&rate=6.841923042668392E-4]:5.146036325565E-2,(33[&rate=6.841923042668392E-4]:5.491412620347E-1,(30[&rate=6.841923042668392E-4]:4.243008820089E-1,36[&rate=6.841923042668392E-4]:5.745741060525E-1)[&rate=6.841923042668392E-4]:1.008628166514E-2)[&rate=6.841923042668392E-4]:6.033171234794E-2)[&rate=6.841923042668392E-4]:9.670938987116E-3)[&rate=6.841923042668392E-4]:2.255072930462E-2,((34[&rate=6.841923042668392E-4]:4.335009996815E-1,((((((((60[&rate=6.841923042668392E-4]:3.281891350415E-1,(59[&rate=6.841923042668392E-4]:2.517040286477E-1,56[&rate=6.841923042668392E-4]:2.54443754675E-1)[&rate=6.841923042668392E-4]:7.100565433884E-2)[&rate=6.841923042668392E-4]:1.912103596993E-1,57[&rate=6.841923042668392E-4]:5.193994947408E-1)[&rate=6.841923042668392E-4]:7.88805382161E-1,(((((27[&rate=6.841923042668392E-4]:3.490334987602E-1,4[&rate=6.841923042668392E-4]:1.764307590342E-1)[&rate=6.841923042668392E-4]:2.886037303815E-1,(15[&rate=6.841923042668392E-4]:4.348942545604E-1,12[&rate=6.841923042668392E-4]:3.965380901767E-1)[&rate=6.841923042668392E-4]:1.260306458141E-1)[&rate=6.841923042668392E-4]:9.841191614372E-2,((48[&rate=6.841923042668392E-4]:2.535335595175E-1,49[&rate=6.841923042668392E-4]:2.535335595175E-1)[&rate=6.841923042668392E-4]:2.577132311559E-1,(53[&rate=6.841923042668392E-4]:3.78810257147E-1,8[&rate=6.841923042668392E-4]:3.678513530373E-1)[&rate=6.841923042668392E-4]:1.35176259554E-1)[&rate=6.841923042668392E-4]:1.097338614612E-1)[&rate=6.841923042668392E-4]:8.661507156681E-2,(46[&rate=6.841923042668392E-4]:2.061724739867E-1,41[&rate=6.841923042668392E-4]:1.842546657676E-1)[&rate=6.841923042668392E-4]:4.9594379766E-1)[&rate=6.841923042668392E-4]:3.731161750426E-1,(((52[&rate=6.841923042668392E-4]:6.603610496313E-1,(54[&rate=6.841923042668392E-4]:7.815854292377E-1,((42[&rate=6.841923042668392E-4]:9.992292410194E-2,40[&rate=6.841923042668392E-4]:9.992292410194E-2)[&rate=6.841923042668392E-4]:3.762654425105E-1,47[&rate=6.841923042668392E-4]:4.926267227768E-1)[&rate=6.841923042668392E-4]:1.136162407075E-1)[&rate=6.841923042668392E-4]:1.308304149141E-1)[&rate=6.841923042668392E-4]:1.18556928157E-1,(63[&rate=6.841923042668392E-4]:1.347665383586E-1,58[&rate=6.841923042668392E-4]:1.320268123313E-1)[&rate=6.841923042668392E-4]:6.825076038133E-1)[&rate=6.841923042668392E-4]:6.958127626806E-2,(((44[&rate=6.841923042668392E-4]:4.889110803891E-1,((45[&rate=6.841923042668392E-4]:3.518155305006E-1,43[&rate=6.841923042668392E-4]:3.326374483089E-1)[&rate=6.841923042668392E-4]:2.491923784491E-2,50[&rate=6.841923042668392E-4]:2.97282713551E-1)[&rate=6.841923042668392E-4]:1.340941202627E-1)[&rate=6.841923042668392E-4]:1.614344282291E-1,51[&rate=6.841923042668392E-4]:5.928112620428E-1)[&rate=6.841923042668392E-4]:7.852045622395E-3,(11[&rate=6.841923042668392E-4]:6.384848149351E-1,17[&rate=6.841923042668392E-4]:6.768409793188E-1)[&rate=6.841923042668392E-4]:4.437027355195E-2)[&rate=6.841923042668392E-4]:2.478359463911E-1)[&rate=6.841923042668392E-4]:1.500208638659E-1)[&rate=6.841923042668392E-4]:5.489023843153E-2)[&rate=6.841923042668392E-4]:2.640964519138E-2,((((21[&rate=6.841923042668392E-4]:4.91089121986E-1,(18[&rate=6.841923042668392E-4]:4.421332546709E-1,23[&rate=6.841923042668392E-4]:4.613113368626E-1)[&rate=6.841923042668392E-4]:4.073668923299E-2)[&rate=6.841923042668392E-4]:3.128112144961E-1,(10[&rate=6.841923042668392E-4]:5.24566161871E-1,55[&rate=6.841923042668392E-4]:5.053880796792E-1)[&rate=6.841923042668392E-4]:1.944026677619E-1)[&rate=6.841923042668392E-4]:3.803409305471E-1,(((19[&rate=6.841923042668392E-4]:6.419965953151E-1,26[&rate=6.841923042668392E-4]:6.666541295616E-1)[&rate=6.841923042668392E-4]:1.581608537688E-1,1[&rate=6.841923042668392E-4]:3.85136134674E-2)[&rate=6.841923042668392E-4]:1.309796366698E-1,22[&rate=6.841923042668392E-4]:9.503151679454E-1)[&rate=6.841923042668392E-4]:2.448850031934E-1)[&rate=6.841923042668392E-4]:2.639686112578E-2,39[&rate=6.841923042668392E-4]:5.995319664822E-2)[&rate=6.841923042668392E-4]:2.808598297913E-2)[&rate=6.841923042668392E-4]:1.533212574028E-1,((9[&rate=6.841923042668392E-4]:4.29929228414E-1,13[&rate=6.841923042668392E-4]:4.682853927974E-1)[&rate=6.841923042668392E-4]:3.70692655425E-1,((3[&rate=6.841923042668392E-4]:5.1883193044E-1,16[&rate=6.841923042668392E-4]:6.339004235906E-1)[&rate=6.841923042668392E-4]:4.146594804241E-2,5[&rate=6.841923042668392E-4]:6.123526730029E-1)[&rate=6.841923042668392E-4]:1.718308546718E-1)[&rate=6.841923042668392E-4]:5.064919778486E-1)[&rate=6.841923042668392E-4]:3.374518156671E-1,38[&rate=6.841923042668392E-4]:5.733328006423E-1)[&rate=6.841923042668392E-4]:8.233890591615E-1,14[&rate=6.841923042668392E-4]:2.509050626927E0)[&rate=6.841923042668392E-4]:4.613002366179E-3,(24[&rate=6.841923042668392E-4]:7.680696628344E-1,((28[&rate=6.841923042668392E-4]:3.603322398679E-1,2[&rate=6.841923042668392E-4]:1.329349795938E-1)[&rate=6.841923042668392E-4]:3.001715072854E-1,((7[&rate=6.841923042668392E-4]:2.663160281829E-1,6[&rate=6.841923042668392E-4]:2.663160281829E-1)[&rate=6.841923042668392E-4]:2.395100310441E-1,(20[&rate=6.841923042668392E-4]:4.710904505223E-1,25[&rate=6.841923042668392E-4]:4.875288066867E-1)[&rate=6.841923042668392E-4]:1.306260196635E-1)[&rate=6.841923042668392E-4]:3.992756419485E-3)[&rate=6.841923042668392E-4]:1.514015321195E-1)[&rate=6.841923042668392E-4]:1.800388487007E0)[&rate=6.841923042668392E-4]:7.636854787151E-2)[&rate=6.841923042668392E-4]:1.986295416526E-2,((61[&rate=6.841923042668392E-4]:5.028445745843E-1,31[&rate=6.841923042668392E-4]:4.372708040923E-1)[&rate=6.841923042668392E-4]:1.225456511253E-1,29[&rate=6.841923042668392E-4]:5.051716464746E-1)[&rate=6.841923042668392E-4]:1.923055873831E-2)[&rate=6.841923042668392E-4]:2.538339100786E-3);
tree STATE_29022000 [&joint=-18009.952612620746,lnP=-18009.952612620746] = [&R] (((((((((59[&rate=6.642635693283937E-4]:5.464808607924E-1,(56[&rate=6.642635693283937E-4]:2.225707147221E-2,60[&rate=6.642635693283937E-4]:2.49967974998E-2)[&rate=6.642635693283937E-4]:5.269635153476E-1)[&rate=6.642635693283937E-4]:1.746590847725E-1,57[&rate=6.642635693283937E-4]:7.266193976198E-1)[&rate=6.642635693283937E-4]:5.686154224047E-1,(((((15[&rate=6.642635693283937E-4]:4.047165455373E-1,12[&rate=6.642635693283937E-4]:3.663603811536E-1)[&rate=6.642635693283937E-4]:1.842797494403E-1,(8[&rate=6.642635693283937E-4]:5.137067360707E-1,(27[&rate=6.642635693283937E-4]:4.777968548225E-1,4[&rate=6.642635693283937E-4]:3.051941150964E-1)[&rate=6.642635693283937E-4]:1.591975524812E-1)[&rate=6.642635693283937E-4]:2.871421644107E-2)[&rate=6.642635693283937E-4]:1.659541690125E-1,((48[&rate=6.642635693283937E-4]:1.993610390419E-1,53[&rate=6.642635693283937E-4]:2.021007650695E-1)[&rate=6.642635693283937E-4]:4.13711625917E-1,49[&rate=6.642635693283937E-4]:6.13072664959E-1)[&rate=6.642635693283937E-4]:1.035216346474E-1)[&rate=6.642635693283937E-4]:1.925212876623E-1,(46[&rate=6.642635693283937E-4]:7.258936650363E-1,41[&rate=6.642635693283937E-4]:7.039758568172E-1)[&rate=6.642635693283937E-4]:1.777424701777E-1)[&rate=6.642635693283937E-4]:8.182163380813E-2,((((11[&rate=6.642635693283937E-4]:4.355927940466E-1,17[&rate=6.642635693283937E-4]:4.739489584303E-1)[&rate=6.642635693283937E-4]:2.606524675638E-1,51[&rate=6.642635693283937E-4]:6.140534807885E-1)[&rate=6.642635693283937E-4]:7.773012858004E-2,(44[&rate=6.642635693283937E-4]:5.604917350149E-1,((45[&rate=6.642635693283937E-4]:3.643236736194E-1,43[&rate=6.642635693283937E-4]:3.451455914276E-1)[&rate=6.642635693283937E-4]:1.721767596459E-1,50[&rate=6.642635693283937E-4]:4.570483784708E-1)[&rate=6.642635693283937E-4]:4.590910996871E-2)[&rate=6.642635693283937E-4]:1.888261209291E-1)[&rate=6.642635693283937E-4]:7.16714954978E-2,((((54[&rate=6.642635693283937E-4]:5.153933363263E-1,47[&rate=6.642635693283937E-4]:3.400508705729E-1)[&rate=6.642635693283937E-4]:1.090156979093E-1,(42[&rate=6.642635693283937E-4]:5.090250729676E-2,40[&rate=6.642635693283937E-4]:5.090250729676E-2)[&rate=6.642635693283937E-4]:3.817257050211E-1)[&rate=6.642635693283937E-4]:2.716754395143E-1,52[&rate=6.642635693283937E-4]:6.440296792293E-1)[&rate=6.642635693283937E-4]:9.839676911215E-2,(63[&rate=6.642635693283937E-4]:3.796049054349E-1,58[&rate=6.642635693283937E-4]:3.768651794075E-1)[&rate=6.642635693283937E-4]:4.011777072903E-1)[&rate=6.642635693283937E-4]:2.102865652489E-2)[&rate=6.642635693283937E-4]:1.452903353886E-1)[&rate=6.642635693283937E-4]:1.316948592215E-1)[&rate=6.642635693283937E-4]:6.418032020392E-2,(((((19[&rate=6.642635693283937E-4]:6.268776214464E-1,26[&rate=6.642635693283937E-4]:6.515351556928E-1)[&rate=6.642635693283937E-4]:2.476247219659E-1,1[&rate=6.642635693283937E-4]:1.128585077958E-1)[&rate=6.642635693283937E-4]:2.13637642257E-2,22[&rate=6.642635693283937E-4]:9.150441898297E-1)[&rate=6.642635693283937E-4]:1.840912757958E-1,((21[&rate=6.642635693283937E-4]:5.250036975263E-1,(18[&rate=6.642635693283937E-4]:4.237094209846E-1,23[&rate=6.642635693283937E-4]:4.428875031763E-1)[&rate=6.642635693283937E-4]:9.30750984596E-2)[&rate=6.642635693283937E-4]:2.333968718162E-1,(10[&rate=6.642635693283937E-4]:6.142731616496E-1,55[&rate=6.642635693283937E-4]:5.950950794578E-1)[&rate=6.642635693283937E-4]:5.919590084367E-2)[&rate=6.642635693283937E-4]:3.297759921734E-1)[&rate=6.642635693283937E-4]:9.581692647674E-2,39[&rate=6.642635693283937E-4]:3.330855648585E-2)[&rate=6.642635693283937E-4]:7.953124127683E-2)[&rate=6.642635693283937E-4]:1.172175157372E-1,((3[&rate=6.642635693283937E-4]:4.637920289304E-1,16[&rate=6.642635693283937E-4]:5.78860522081E-1)[&rate=6.642635693283937E-4]:5.506476679861E-1,((9[&rate=6.642635693283937E-4]:3.946308152453E-1,13[&rate=6.642635693283937E-4]:4.329869796287E-1)[&rate=6.642635693283937E-4]:2.804819972937E-1,5[&rate=6.642635693283937E-4]:6.586744563746E-1)[&rate=6.642635693283937E-4]:4.078200350623E-1)[&rate=6.642635693283937E-4]:2.12877890556E-1)[&rate=6.642635693283937E-4]:5.493945580405E-1,38[&rate=6.642635693283937E-4]:7.739724194854E-1)[&rate=6.642635693283937E-4]:7.169478969925E-1,(30[&rate=6.642635693283937E-4]:5.117443159045E-1,62[&rate=6.642635693283937E-4]:5.691213650848E-1)[&rate=6.642635693283937E-4]:6.011841579619E-3)[&rate=6.642635693283937E-4]:9.04497909096E-3,((((7[&rate=6.642635693283937E-4]:2.430125553725E-1,6[&rate=6.642635693283937E-4]:2.430125553725E-1)[&rate=6.642635693283937E-4]:3.629021394711E-1,24[&rate=6.642635693283937E-4]:7.127640099121E-1)[&rate=6.642635693283937E-4]:1.027209100627E-1,(28[&rate=6.642635693283937E-4]:6.660709655596E-1,2[&rate=6.642635693283937E-4]:4.386737052855E-1)[&rate=6.642635693283937E-4]:1.932495708536E-1)[&rate=6.642635693283937E-4]:8.329464936333E-3,(20[&rate=6.642635693283937E-4]:3.576699815599E-1,25[&rate=6.642635693283937E-4]:3.741083377243E-1)[&rate=6.642635693283937E-4]:4.551854992415E-1)[&rate=6.642635693283937E-4]:1.843274198329E0)[&rate=6.642635693283937E-4]:7.503776207763E-3,((29[&rate=6.642635693283937E-4]:5.051995964627E-1,(((33[&rate=6.642635693283937E-4]:5.035231107649E-1,36[&rate=6.642635693283937E-4]:5.390422364478E-1)[&rate=6.642635693283937E-4]:4.122569535802E-2,35[&rate=6.642635693283937E-4]:5.584100083086E-1)[&rate=6.642635693283937E-4]:1.533823005121E-2,(32[&rate=6.642635693283937E-4]:3.747141598174E-1,37[&rate=6.642635693283937E-4]:2.900147062654E-1)[&rate=6.642635693283937E-4]:2.099630402911E-1)[&rate=6.642635693283937E-4]:5.986665864917E-2)[&rate=6.642635693283937E-4]:1.74036854276E-2,((61[&rate=6.642635693283937E-4]:5.429308644553E-1,14[&rate=6.642635693283937E-4]:2.508205211338E0)[&rate=6.642635693283937E-4]:9.216670237974E-2,(31[&rate=6.642635693283937E-4]:5.655125610241E-1,34[&rate=6.642635693283937E-4]:4.398295009149E-1)[&rate=6.642635693283937E-4]:4.011235318988E-3)[&rate=6.642635693283937E-4]:7.724294290177E-3)[&rate=6.642635693283937E-4]:1.170163089259E-2);
tree STATE_29024000 [&joint=-18030.37096270438,lnP=-18030.37096270438] = [&R] ((((14[&rate=5.558157724431817E-4]:2.557399019997E0,(31[&rate=5.558157724431817E-4]:4.86198096288E-1,((((((((46[&rate=5.558157724431817E-4]:6.765391999398E-1,41[&rate=5.558157724431817E-4]:6.546213917207E-1)[&rate=5.558157724431817E-4]:1.573949496349E-1,((49[&rate=5.558157724431817E-4]:4.95250759255E-1,(27[&rate=5.558157724431817E-4]:2.489654209588E-1,4[&rate=5.558157724431817E-4]:7.636268123279E-2)[&rate=5.558157724431817E-4]:3.61353831447E-1)[&rate=5.558157724431817E-4]:1.315978127832E-1,((48[&rate=5.558157724431817E-4]:3.474388504714E-1,53[&rate=5.558157724431817E-4]:3.50178576499E-1)[&rate=5.558157724431817E-4]:2.162519691608E-1,8[&rate=5.558157724431817E-4]:5.554716415502E-1)[&rate=5.558157724431817E-4]:6.315775240591E-2)[&rate=5.558157724431817E-4]:2.125650295912E-1)[&rate=5.558157724431817E-4]:7.749076029973E-3,(15[&rate=5.558157724431817E-4]:4.016869125369E-1,12[&rate=5.558157724431817E-4]:3.633307481532E-1)[&rate=5.558157724431817E-4]:4.838319295062E-1)[&rate=5.558157724431817E-4]:1.52798176432E-1,(((51[&rate=5.558157724431817E-4]:5.975661968812E-1,(11[&rate=5.558157724431817E-4]:3.75308810644E-1,17[&rate=5.558157724431817E-4]:4.136649750277E-1)[&rate=5.558157724431817E-4]:3.044491670591E-1)[&rate=5.558157724431817E-4]:1.062392716677E-1,((50[&rate=5.558157724431817E-4]:3.301533904463E-1,45[&rate=5.558157724431817E-4]:4.096054452408E-1)[&rate=5.558157724431817E-4]:6.060843071401E-2,(43[&rate=5.558157724431817E-4]:3.994378091578E-1,44[&rate=5.558157724431817E-4]:3.966980831305E-1)[&rate=5.558157724431817E-4]:5.159798460525E-2)[&rate=5.558157724431817E-4]:3.130436473886E-1)[&rate=5.558157724431817E-4]:1.181556776014E-1,((((54[&rate=5.558157724431817E-4]:5.363302561157E-1,(40[&rate=5.558157724431817E-4]:3.046043319611E-1,42[&rate=5.558157724431817E-4]:3.046043319611E-1)[&rate=5.558157724431817E-4]:3.994510223678E-2)[&rate=5.558157724431817E-4]:6.39892805299E-2,47[&rate=5.558157724431817E-4]:4.249770708922E-1)[&rate=5.558157724431817E-4]:1.439427345898E-1,52[&rate=5.558157724431817E-4]:4.922074767149E-1)[&rate=5.558157724431817E-4]:1.436220296889E-1,(63[&rate=5.558157724431817E-4]:3.178875273764E-1,58[&rate=5.558157724431817E-4]:3.151478013491E-1)[&rate=5.558157724431817E-4]:3.56298143411E-1)[&rate=5.558157724431817E-4]:1.861316397465E-1)[&rate=5.558157724431817E-4]:9.580792711923E-2)[&rate=5.558157724431817E-4]:9.023978975173E-2,((60[&rate=5.558157724431817E-4]:3.410133725211E-1,(56[&rate=5.558157724431817E-4]:2.914612975265E-1,59[&rate=5.558157724431817E-4]:2.887215714991E-1)[&rate=5.558157724431817E-4]:4.68123489671E-2)[&rate=5.558157724431817E-4]:2.434747439226E-1,57[&rate=5.558157724431817E-4]:5.844881164438E-1)[&rate=5.558157724431817E-4]:6.783152671256E-1)[&rate=5.558157724431817E-4]:1.050662118872E-1,(39[&rate=5.558157724431817E-4]:1.162898714903E-1,((((19[&rate=5.558157724431817E-4]:4.522263232254E-1,26[&rate=5.558157724431817E-4]:4.768838574719E-1)[&rate=5.558157724431817E-4]:4.087597580839E-1,1[&rate=5.558157724431817E-4]:9.934224569289E-2)[&rate=5.558157724431817E-4]:2.881879662781E-1,22[&rate=5.558157724431817E-4]:1.168352129779E0)[&rate=5.558157724431817E-4]:4.04504244482E-2,((21[&rate=5.558157724431817E-4]:6.935322493287E-1,(18[&rate=5.558157724431817E-4]:4.176592299106E-1,23[&rate=5.558157724431817E-4]:4.368373121023E-1)[&rate=5.558157724431817E-4]:2.676538413361E-1)[&rate=5.558157724431817E-4]:6.427350638651E-2,(10[&rate=5.558157724431817E-4]:5.398797221025E-1,55[&rate=5.558157724431817E-4]:5.207016399107E-1)[&rate=5.558157724431817E-4]:1.329945267635E-1)[&rate=5.558157724431817E-4]:4.400378944025E-1)[&rate=5.558157724431817E-4]:6.91311528793E-2)[&rate=5.558157724431817E-4]:5.004381500461E-3)[&rate=5.558157724431817E-4]:1.489689124634E-1,(5[&rate=5.558157724431817E-4]:8.606545395051E-1,((3[&rate=5.558157724431817E-4]:4.01483656049E-1,16[&rate=5.558157724431817E-4]:5.165521491996E-1)[&rate=5.558157724431817E-4]:1.573871041526E-1,(9[&rate=5.558157724431817E-4]:3.613081228875E-1,13[&rate=5.558157724431817E-4]:3.99664287271E-1)[&rate=5.558157724431817E-4]:2.660557879989E-1)[&rate=5.558157724431817E-4]:2.497289847831E-1)[&rate=5.558157724431817E-4]:4.589236944422E-1)[&rate=5.558157724431817E-4]:8.41813252003E-1,38[&rate=5.558157724431817E-4]:1.106596965402E0)[&rate=5.558157724431817E-4]:2.981204811365E-1)[&rate=5.558157724431817E-4]:4.035280633473E-2)[&rate=5.558157724431817E-4]:8.14227588964E-2,((34[&rate=5.558157724431817E-4]:3.642011609121E-1,61[&rate=5.558157724431817E-4]:5.554579915132E-1)[&rate=5.558157724431817E-4]:4.53488489747E-2,(29[&rate=5.558157724431817E-4]:4.727371679976E-1,(((20[&rate=5.558157724431817E-4]:4.46019233325E-1,25[&rate=5.558157724431817E-4]:4.624575894894E-1)[&rate=5.558157724431817E-4]:5.306142089832E-1,(28[&rate=5.558157724431817E-4]:4.99930545816E-1,2[&rate=5.558157724431817E-4]:2.725332855419E-1)[&rate=5.558157724431817E-4]:5.314974170403E-1)[&rate=5.558157724431817E-4]:1.80717892286E-2,((7[&rate=5.558157724431817E-4]:2.57299641771E-1,6[&rate=5.558157724431817E-4]:2.57299641771E-1)[&rate=5.558157724431817E-4]:3.509432041149E-1,24[&rate=5.558157724431817E-4]:7.150921609544E-1)[&rate=5.558157724431817E-4]:2.90571974692E-1)[&rate=5.558157724431817E-4]:1.607360479016E0)[&rate=5.558157724431817E-4]:7.851093255348E-3)[&rate=5.558157724431817E-4]:7.274059152319E-2)[&rate=5.558157724431817E-4]:2.071855281058E-2,((((32[&rate=5.558157724431817E-4]:5.278326495386E-1,37[&rate=5.558157724431817E-4]:4.431331959865E-1)[&rate=5.558157724431817E-4]:6.974204145834E-2,35[&rate=5.558157724431817E-4]:5.866457292482E-1)[&rate=5.558157724431817E-4]:1.524877617281E-2,(33[&rate=5.558157724431817E-4]:4.614225040402E-1,36[&rate=5.558157724431817E-4]:4.96941629723E-1)[&rate=5.558157724431817E-4]:1.268107991952E-1)[&rate=5.558157724431817E-4]:3.883421339175E-2,62[&rate=5.558157724431817E-4]:5.696904674468E-1)[&rate=5.558157724431817E-4]:6.173398732029E-2)[&rate=5.558157724431817E-4]:2.518617227158E-1,30[&rate=5.558157724431817E-4]:8.259091283026E-1);
tree STATE_29026000 [&joint=-18040.875326466718,lnP=-18040.875326466718] = [&R] ((30[&rate=5.357043414072201E-4]:5.518026383623E-1,((((32[&rate=5.357043414072201E-4]:3.649634730708E-1,37[&rate=5.357043414072201E-4]:2.802640195188E-1)[&rate=5.357043414072201E-4]:2.087271642601E-1,(33[&rate=5.357043414072201E-4]:5.412191327808E-1,36[&rate=5.357043414072201E-4]:5.767382584637E-1)[&rate=5.357043414072201E-4]:7.88134061578E-3)[&rate=5.357043414072201E-4]:6.395354437054E-2,35[&rate=5.357043414072201E-4]:6.267152199528E-1)[&rate=5.357043414072201E-4]:8.063266774067E-3,62[&rate=5.357043414072201E-4]:5.637402353609E-1)[&rate=5.357043414072201E-4]:4.54394521818E-2)[&rate=5.357043414072201E-4]:5.749359703149E-3,((((((((((27[&rate=5.357043414072201E-4]:4.567437142631E-1,4[&rate=5.357043414072201E-4]:2.841409745371E-1)[&rate=5.357043414072201E-4]:1.43509799783E-1,(53[&rate=5.357043414072201E-4]:4.28133139095E-1,(8[&rate=5.357043414072201E-4]:4.146359671421E-1,49[&rate=5.357043414072201E-4]:4.228551452241E-1)[&rate=5.357043414072201E-4]:2.538267843309E-3)[&rate=5.357043414072201E-4]:5.979160782785E-2)[&rate=5.357043414072201E-4]:2.000532852919E-3,48[&rate=5.357043414072201E-4]:4.871855537482E-1)[&rate=5.357043414072201E-4]:3.56494559114E-1,((15[&rate=5.357043414072201E-4]:4.204534253491E-1,12[&rate=5.357043414072201E-4]:3.820972609654E-1)[&rate=5.357043414072201E-4]:2.492053762956E-1,(46[&rate=5.357043414072201E-4]:4.326679153959E-1,41[&rate=5.357043414072201E-4]:4.107501071768E-1)[&rate=5.357043414072201E-4]:1.931552698103E-1)[&rate=5.357043414072201E-4]:2.123774756013E-1)[&rate=5.357043414072201E-4]:1.557712102464E-1,(((63[&rate=5.357043414072201E-4]:1.266958351832E-1,58[&rate=5.357043414072201E-4]:1.239561091558E-1)[&rate=5.357043414072201E-4]:7.10477485089E-1,((42[&rate=5.357043414072201E-4]:4.826052673396E-1,40[&rate=5.357043414072201E-4]:4.826052673396E-1)[&rate=5.357043414072201E-4]:1.217958427006E-1,(47[&rate=5.357043414072201E-4]:3.830936551006E-1,54[&rate=5.357043414072201E-4]:5.584361208539E-1)[&rate=5.357043414072201E-4]:2.37745811104E-1)[&rate=5.357043414072201E-4]:2.546900184511E-1)[&rate=5.357043414072201E-4]:2.634276105957E-2,((((11[&rate=5.357043414072201E-4]:3.5080611511E-1,17[&rate=5.357043414072201E-4]:3.891622794937E-1)[&rate=5.357043414072201E-4]:3.076831973138E-1,51[&rate=5.357043414072201E-4]:5.762975316019E-1)[&rate=5.357043414072201E-4]:3.995912240502E-3,((44[&rate=5.357043414072201E-4]:3.651502166174E-1,43[&rate=5.357043414072201E-4]:3.678899426448E-1)[&rate=5.357043414072201E-4]:2.790727885834E-2,(50[&rate=5.357043414072201E-4]:2.103842897411E-1,45[&rate=5.357043414072201E-4]:2.898363445356E-1)[&rate=5.357043414072201E-4]:1.251389591593E-1)[&rate=5.357043414072201E-4]:2.447701949421E-1)[&rate=5.357043414072201E-4]:1.249299615969E-1,52[&rate=5.357043414072201E-4]:7.052234054393E-1)[&rate=5.357043414072201E-4]:1.199365115087E-1)[&rate=5.357043414072201E-4]:9.209962533873E-2)[&rate=5.357043414072201E-4]:7.616700991026E-2,((60[&rate=5.357043414072201E-4]:4.727470886038E-1,(56[&rate=5.357043414072201E-4]:4.632309119151E-1,59[&rate=5.357043414072201E-4]:4.604911858878E-1)[&rate=5.357043414072201E-4]:6.77645066106E-3)[&rate=5.357043414072201E-4]:9.41289083563E-2,57[&rate=5.357043414072201E-4]:5.668759969601E-1)[&rate=5.357043414072201E-4]:6.813450757851E-1)[&rate=5.357043414072201E-4]:1.043302004436E-1,(39[&rate=5.357043414072201E-4]:7.732891299544E-2,(((21[&rate=5.357043414072201E-4]:7.982511571297E-1,(18[&rate=5.357043414072201E-4]:6.800837859313E-1,23[&rate=5.357043414072201E-4]:6.99261868123E-1)[&rate=5.357043414072201E-4]:1.099481931163E-1)[&rate=5.357043414072201E-4]:1.872916032399E-1,(10[&rate=5.357043414072201E-4]:7.806601118955E-1,55[&rate=5.357043414072201E-4]:7.614820297037E-1)[&rate=5.357043414072201E-4]:1.199511416249E-1)[&rate=5.357043414072201E-4]:2.38669615523E-1,((22[&rate=5.357043414072201E-4]:6.079846831267E-1,(19[&rate=5.357043414072201E-4]:4.893091446911E-1,26[&rate=5.357043414072201E-4]:5.139666789375E-1)[&rate=5.357043414072201E-4]:9.949745624385E-2)[&rate=5.357043414072201E-4]:3.791895693886E-1,1[&rate=5.357043414072201E-4]:2.06352334707E-1)[&rate=5.357043414072201E-4]:2.479970274871E-1)[&rate=5.357043414072201E-4]:3.801468609488E-3)[&rate=5.357043414072201E-4]:2.864701772751E-2)[&rate=5.357043414072201E-4]:1.5236788842E-1,(((9[&rate=5.357043414072201E-4]:3.550331700973E-1,13[&rate=5.357043414072201E-4]:3.933893344808E-1)[&rate=5.357043414072201E-4]:4.194028233858E-1,5[&rate=5.357043414072201E-4]:7.579976373187E-1)[&rate=5.357043414072201E-4]:5.319897035705E-2,(3[&rate=5.357043414072201E-4]:2.923048539405E-1,16[&rate=5.357043414072201E-4]:4.073733470911E-1)[&rate=5.357043414072201E-4]:4.668369592148E-1)[&rate=5.357043414072201E-4]:4.964622799603E-1)[&rate=5.357043414072201E-4]:7.855139229893E-1,38[&rate=5.357043414072201E-4]:1.038378290077E0)[&rate=5.357043414072201E-4]:4.421270901267E-1,((31[&rate=5.357043414072201E-4]:5.136912297455E-1,((((20[&rate=5.357043414072201E-4]:4.359556001706E-1,25[&rate=5.357043414072201E-4]:4.52393956335E-1)[&rate=5.357043414072201E-4]:4.355642232406E-1,(((7[&rate=5.357043414072201E-4]:1.347210839878E-1,6[&rate=5.357043414072201E-4]:1.347210839878E-1)[&rate=5.357043414072201E-4]:4.548164846468E-1,24[&rate=5.357043414072201E-4]:6.963868837031E-1)[&rate=5.357043414072201E-4]:1.605144930287E-1,(28[&rate=5.357043414072201E-4]:5.969980737602E-1,2[&rate=5.357043414072201E-4]:3.696008134862E-1)[&rate=5.357043414072201E-4]:3.0373891941E-1)[&rate=5.357043414072201E-4]:2.557735078902E-2)[&rate=5.357043414072201E-4]:1.692305822897E0,61[&rate=5.357043414072201E-4]:5.547156829875E-1)[&rate=5.357043414072201E-4]:3.68991971043E-4,29[&rate=5.357043414072201E-4]:4.348660957236E-1)[&rate=5.357043414072201E-4]:2.418032527884E-2)[&rate=5.357043414072201E-4]:1.350716795863E-2,(14[&rate=5.357043414072201E-4]:2.529159966083E0,34[&rate=5.357043414072201E-4]:3.726287885996E-1)[&rate=5.357043414072201E-4]:2.888654899536E-2)[&rate=5.357043414072201E-4]:3.478763224914E-2)[&rate=5.357043414072201E-4]:5.021077685523E-2);
tree STATE_29028000 [&joint=-18034.20972823424,lnP=-18034.20972823424] = [&R] (((30[&rate=6.446881068203873E-4]:4.678654160729E-1,((((14[&rate=6.446881068203873E-4]:2.457149882474E0,29[&rate=6.446881068203873E-4]:3.716569563563E-1)[&rate=6.446881068203873E-4]:4.736375519088E-2,(((7[&rate=6.446881068203873E-4]:1.085489367215E-1,6[&rate=6.446881068203873E-4]:1.085489367215E-1)[&rate=6.446881068203873E-4]:7.985456987408E-1,24[&rate=6.446881068203873E-4]:1.013943950531E0)[&rate=6.446881068203873E-4]:2.25914889139E-1,((28[&rate=6.446881068203873E-4]:7.912685592779E-1,2[&rate=6.446881068203873E-4]:5.638712990038E-1)[&rate=6.446881068203873E-4]:7.932399473835E-3,(20[&rate=6.446881068203873E-4]:4.390940136507E-1,25[&rate=6.446881068203873E-4]:4.55532369815E-1)[&rate=6.446881068203873E-4]:3.05312424553E-1)[&rate=6.446881068203873E-4]:4.844934973566E-1)[&rate=6.446881068203873E-4]:1.319449318542E0)[&rate=6.446881068203873E-4]:1.162805095723E-2,31[&rate=6.446881068203873E-4]:4.852935712474E-1)[&rate=6.446881068203873E-4]:1.978536916122E-2,(34[&rate=6.446881068203873E-4]:3.496006103108E-1,61[&rate=6.446881068203873E-4]:5.408574409119E-1)[&rate=6.446881068203873E-4]:2.979526998868E-2)[&rate=6.446881068203873E-4]:1.74312844072E-2)[&rate=6.446881068203873E-4]:7.33935416157E-3,((35[&rate=6.446881068203873E-4]:5.563769010222E-1,(32[&rate=6.446881068203873E-4]:3.050112941475E-1,37[&rate=6.446881068203873E-4]:2.203118405954E-1)[&rate=6.446881068203873E-4]:2.622945686234E-1)[&rate=6.446881068203873E-4]:1.895745923961E-2,(33[&rate=6.446881068203873E-4]:3.378333290623E-1,36[&rate=6.446881068203873E-4]:3.733524547451E-1)[&rate=6.446881068203873E-4]:2.238398290139E-1)[&rate=6.446881068203873E-4]:2.828571051895E-2)[&rate=6.446881068203873E-4]:8.863511221009E-2,(62[&rate=6.446881068203873E-4]:5.649285599393E-1,(((((((((48[&rate=6.446881068203873E-4]:3.960447201253E-1,(27[&rate=6.446881068203873E-4]:3.309494126511E-1,4[&rate=6.446881068203873E-4]:1.58346672925E-1)[&rate=6.446881068203873E-4]:1.801638006251E-1)[&rate=6.446881068203873E-4]:2.014868551573E-2,49[&rate=6.446881068203873E-4]:4.16193405641E-1)[&rate=6.446881068203873E-4]:1.33486891093E-1,8[&rate=6.446881068203873E-4]:5.414611186519E-1)[&rate=6.446881068203873E-4]:7.918672812679E-2,((53[&rate=6.446881068203873E-4]:5.616077846195E-1,(41[&rate=6.446881068203873E-4]:3.344363373344E-1,46[&rate=6.446881068203873E-4]:3.563541455534E-1)[&rate=6.446881068203873E-4]:1.970344609838E-1)[&rate=6.446881068203873E-4]:6.973750504075E-2,(15[&rate=6.446881068203873E-4]:5.655532428197E-1,12[&rate=6.446881068203873E-4]:5.271970784361E-1)[&rate=6.446881068203873E-4]:1.014084851966E-1)[&rate=6.446881068203873E-4]:2.61461228101E-4)[&rate=6.446881068203873E-4]:3.396979556004E-1,(((44[&rate=6.446881068203873E-4]:5.826398992793E-1,(45[&rate=6.446881068203873E-4]:4.105721454075E-1,(50[&rate=6.446881068203873E-4]:2.635722511685E-1,43[&rate=6.446881068203873E-4]:3.238462237712E-1)[&rate=6.446881068203873E-4]:6.754783944457E-2)[&rate=6.446881068203873E-4]:1.939855620909E-1)[&rate=6.446881068203873E-4]:2.853722741305E-1,(51[&rate=6.446881068203873E-4]:5.917453642504E-1,(11[&rate=6.446881068203873E-4]:4.80155630235E-1,17[&rate=6.446881068203873E-4]:5.185117946187E-1)[&rate=6.446881068203873E-4]:1.937815148372E-1)[&rate=6.446881068203873E-4]:2.187325625841E-1)[&rate=6.446881068203873E-4]:2.509417164767E-2,((((40[&rate=6.446881068203873E-4]:4.169162372641E-1,54[&rate=6.446881068203873E-4]:6.086970591819E-1)[&rate=6.446881068203873E-4]:2.78424016646E-1,(47[&rate=6.446881068203873E-4]:1.107324284285E-1,42[&rate=6.446881068203873E-4]:9.429407226412E-2)[&rate=6.446881068203873E-4]:6.01046181646E-1)[&rate=6.446881068203873E-4]:5.280674380085E-2,52[&rate=6.446881068203873E-4]:6.878730251082E-1)[&rate=6.446881068203873E-4]:6.089493082868E-2,(63[&rate=6.446881068203873E-4]:3.369201061468E-1,58[&rate=6.446881068203873E-4]:3.341803801194E-1)[&rate=6.446881068203873E-4]:4.502040141738E-1)[&rate=6.446881068203873E-4]:8.680414254525E-2)[&rate=6.446881068203873E-4]:5.080110115727E-2)[&rate=6.446881068203873E-4]:1.532695384376E-1,((59[&rate=6.446881068203873E-4]:4.609183779039E-1,(56[&rate=6.446881068203873E-4]:3.006245125692E-1,60[&rate=6.446881068203873E-4]:3.033642385967E-1)[&rate=6.446881068203873E-4]:1.630335913621E-1)[&rate=6.446881068203873E-4]:1.026111807391E-1,57[&rate=6.446881068203873E-4]:5.690090106979E-1)[&rate=6.446881068203873E-4]:7.254282479272E-1)[&rate=6.446881068203873E-4]:5.063896883679E-2,(((1[&rate=6.446881068203873E-4]:1.167297418168E-1,(19[&rate=6.446881068203873E-4]:6.982074899086E-1,26[&rate=6.446881068203873E-4]:7.228650241551E-1)[&rate=6.446881068203873E-4]:1.801660875247E-1)[&rate=6.446881068203873E-4]:4.373256773196E-2,22[&rate=6.446881068203873E-4]:9.41284227357E-1)[&rate=6.446881068203873E-4]:2.962839689774E-1,(39[&rate=6.446881068203873E-4]:3.668129674828E-2,((21[&rate=6.446881068203873E-4]:8.6915366805E-1,(18[&rate=6.446881068203873E-4]:6.983908498883E-1,23[&rate=6.446881068203873E-4]:7.175689320801E-1)[&rate=6.446881068203873E-4]:1.625436400796E-1)[&rate=6.446881068203873E-4]:8.754017755208E-2,(10[&rate=6.446881068203873E-4]:3.447816305564E-1,55[&rate=6.446881068203873E-4]:3.256035483647E-1)[&rate=6.446881068203873E-4]:5.269807081965E-1)[&rate=6.446881068203873E-4]:2.306723826529E-1)[&rate=6.446881068203873E-4]:3.924306396977E-2)[&rate=6.446881068203873E-4]:2.2576524278E-2)[&rate=6.446881068203873E-4]:9.526351649302E-2,(((3[&rate=6.446881068203873E-4]:2.635877227777E-1,16[&rate=6.446881068203873E-4]:3.786562159283E-1)[&rate=6.446881068203873E-4]:1.73492394124E-1,(9[&rate=6.446881068203873E-4]:3.340067150031E-1,13[&rate=6.446881068203873E-4]:3.723628793866E-1)[&rate=6.446881068203873E-4]:1.715665525834E-1)[&rate=6.446881068203873E-4]:4.324763020261E-2,5[&rate=6.446881068203873E-4]:5.323825416248E-1)[&rate=6.446881068203873E-4]:7.106969283574E-1)[&rate=6.446881068203873E-4]:1.123523648119E0,38[&rate=6.446881068203873E-4]:1.311808597553E0)[&rate=6.446881068203873E-4]:1.689070721998E-1)[&rate=6.446881068203873E-4]:5.628837168559E-2);
tree STATE_29030000 [&joint=-18026.812943086712,lnP=-18026.812943086712] = [&R] ((((32[&rate=6.30336128250007E-4]:2.41050881043E-1,37[&rate=6.30336128250007E-4]:1.563514274909E-1)[&rate=6.30336128250007E-4]:4.066195384332E-1,35[&rate=6.30336128250007E-4]:6.367414577275E-1)[&rate=6.30336128250007E-4]:2.206916876417E-2,(33[&rate=6.30336128250007E-4]:5.177337947067E-1,36[&rate=6.30336128250007E-4]:5.532529203895E-1)[&rate=6.30336128250007E-4]:1.274156295994E-1)[&rate=6.30336128250007E-4]:2.033225385596E-1,((((((7[&rate=6.30336128250007E-4]:8.947129093969E-2,6[&rate=6.30336128250007E-4]:8.947129093969E-2)[&rate=6.30336128250007E-4]:4.40429811867E-1,((28[&rate=6.30336128250007E-4]:5.29911406843E-1,(20[&rate=6.30336128250007E-4]:3.186221085306E-1,25[&rate=6.30336128250007E-4]:3.35060464695E-1)[&rate=6.30336128250007E-4]:1.564947777644E-1)[&rate=6.30336128250007E-4]:1.062051575631E-1,2[&rate=6.30336128250007E-4]:4.08719304132E-1)[&rate=6.30336128250007E-4]:4.446946990754E-2)[&rate=6.30336128250007E-4]:4.174502776686E-1,24[&rate=6.30336128250007E-4]:1.054200695544E0)[&rate=6.30336128250007E-4]:1.428063789624E0,34[&rate=6.30336128250007E-4]:2.709387871367E-1)[&rate=6.30336128250007E-4]:1.3451950568E-1,((((30[&rate=6.30336128250007E-4]:3.520472535377E-1,62[&rate=6.30336128250007E-4]:4.09424302718E-1)[&rate=6.30336128250007E-4]:7.209553940965E-2,29[&rate=6.30336128250007E-4]:4.241427929473E-1)[&rate=6.30336128250007E-4]:9.769651750704E-3,61[&rate=6.30336128250007E-4]:5.541310239329E-1)[&rate=6.30336128250007E-4]:1.994690291809E-2,(31[&rate=6.30336128250007E-4]:4.903750982695E-1,((((((((41[&rate=6.30336128250007E-4]:3.796339300086E-1,46[&rate=6.30336128250007E-4]:4.015517382276E-1)[&rate=6.30336128250007E-4]:1.25345944015E-1,53[&rate=6.30336128250007E-4]:5.351168603249E-1)[&rate=6.30336128250007E-4]:5.829440466598E-2,((15[&rate=6.30336128250007E-4]:4.600193863042E-1,12[&rate=6.30336128250007E-4]:4.216632219205E-1)[&rate=6.30336128250007E-4]:1.056396152215E-1,((27[&rate=6.30336128250007E-4]:3.659408953769E-1,4[&rate=6.30336128250007E-4]:1.933381556509E-1)[&rate=6.30336128250007E-4]:2.714864148118E-1,((49[&rate=6.30336128250007E-4]:4.179508567427E-1,8[&rate=6.30336128250007E-4]:4.097316786606E-1)[&rate=6.30336128250007E-4]:1.19047797936E-2,48[&rate=6.30336128250007E-4]:4.298556365363E-1)[&rate=6.30336128250007E-4]:9.250318050157E-2)[&rate=6.30336128250007E-4]:4.944020104089E-3)[&rate=6.30336128250007E-4]:6.336870182133E-2)[&rate=6.30336128250007E-4]:3.349146084518E-1,(((((40[&rate=6.30336128250007E-4]:1.922780388012E-1,(47[&rate=6.30336128250007E-4]:1.837898859588E-1,54[&rate=6.30336128250007E-4]:3.591323517122E-1)[&rate=6.30336128250007E-4]:2.492650900676E-2)[&rate=6.30336128250007E-4]:1.53894478907E-1,42[&rate=6.30336128250007E-4]:3.461725177082E-1)[&rate=6.30336128250007E-4]:3.218795403448E-1,(63[&rate=6.30336128250007E-4]:3.581047711093E-1,58[&rate=6.30336128250007E-4]:3.553650450819E-1)[&rate=6.30336128250007E-4]:2.880294787246E-1)[&rate=6.30336128250007E-4]:7.406633246941E-2,52[&rate=6.30336128250007E-4]:6.818444179196E-1)[&rate=6.30336128250007E-4]:1.003156753865E-1,(((11[&rate=6.30336128250007E-4]:3.187447199766E-1,17[&rate=6.30336128250007E-4]:3.571008843603E-1)[&rate=6.30336128250007E-4]:2.049972675391E-1,51[&rate=6.30336128250007E-4]:4.415502066938E-1)[&rate=6.30336128250007E-4]:1.716888220086E-1,(44[&rate=6.30336128250007E-4]:5.558340410959E-1,(45[&rate=6.30336128250007E-4]:3.483784526422E-1,(50[&rate=6.30336128250007E-4]:1.260160304589E-1,43[&rate=6.30336128250007E-4]:1.862900030616E-1)[&rate=6.30336128250007E-4]:1.429103673888E-1)[&rate=6.30336128250007E-4]:2.293733966728E-1)[&rate=6.30336128250007E-4]:1.149392341819E-1)[&rate=6.30336128250007E-4]:1.689210646036E-1)[&rate=6.30336128250007E-4]:6.123427328715E-2)[&rate=6.30336128250007E-4]:2.255623573327E-1,((56[&rate=6.30336128250007E-4]:2.872417557894E-1,(59[&rate=6.30336128250007E-4]:2.716649405678E-1,60[&rate=6.30336128250007E-4]:2.771443926228E-1)[&rate=6.30336128250007E-4]:1.283708919427E-2)[&rate=6.30336128250007E-4]:1.333887414228E-1,57[&rate=6.30336128250007E-4]:4.233702232399E-1)[&rate=6.30336128250007E-4]:9.003810212342E-1)[&rate=6.30336128250007E-4]:2.670729609255E-2,(((1[&rate=6.30336128250007E-4]:1.726629280486E-1,(19[&rate=6.30336128250007E-4]:7.441629509398E-1,26[&rate=6.30336128250007E-4]:7.688204851862E-1)[&rate=6.30336128250007E-4]:1.901438127253E-1)[&rate=6.30336128250007E-4]:4.624973809192E-2,22[&rate=6.30336128250007E-4]:9.997345839488E-1)[&rate=6.30336128250007E-4]:2.545868911196E-1,(39[&rate=6.30336128250007E-4]:4.722476600419E-2,((21[&rate=6.30336128250007E-4]:6.003877538927E-1,(18[&rate=6.30336128250007E-4]:4.626211307077E-1,23[&rate=6.30336128250007E-4]:4.817992128994E-1)[&rate=6.30336128250007E-4]:1.29547445103E-1)[&rate=6.30336128250007E-4]:8.729983280203E-2,(10[&rate=6.30336128250007E-4]:5.527279571308E-1,55[&rate=6.30336128250007E-4]:5.33549874939E-1)[&rate=6.30336128250007E-4]:5.002812271478E-2)[&rate=6.30336128250007E-4]:5.102221108161E-1)[&rate=6.30336128250007E-4]:4.545287344782E-2)[&rate=6.30336128250007E-4]:1.12055586488E-2)[&rate=6.30336128250007E-4]:8.58807556659E-2,((9[&rate=6.30336128250007E-4]:2.190591009897E-1,13[&rate=6.30336128250007E-4]:2.574152653731E-1)[&rate=6.30336128250007E-4]:4.401065592173E-1,(5[&rate=6.30336128250007E-4]:5.641275494823E-1,(3[&rate=6.30336128250007E-4]:3.105339878601E-1,16[&rate=6.30336128250007E-4]:4.256024810107E-1)[&rate=6.30336128250007E-4]:2.015387671017E-1)[&rate=6.30336128250007E-4]:7.859975456026E-2)[&rate=6.30336128250007E-4]:5.963517182173E-1)[&rate=6.30336128250007E-4]:3.811985983397E-1,38[&rate=6.30336128250007E-4]:5.654831000515E-1)[&rate=6.30336128250007E-4]:8.434113484688E-1)[&rate=6.30336128250007E-4]:1.812905808962E-2)[&rate=6.30336128250007E-4]:2.263719656674E-2)[&rate=6.30336128250007E-4]:1.271302637381E-2,14[&rate=6.30336128250007E-4]:2.574702496674E0)[&rate=6.30336128250007E-4]:2.445082939483E-1);
tree STATE_29032000 [&joint=-18013.21553637687,lnP=-18013.21553637687] = [&R] ((((32[&rate=6.27927922327593E-4]:4.577817059666E-1,37[&rate=6.27927922327593E-4]:3.730822524145E-1)[&rate=6.27927922327593E-4]:2.829133252769E-1,(36[&rate=6.27927922327593E-4]:6.07023426421E-1,33[&rate=6.27927922327593E-4]:5.715043007381E-1)[&rate=6.27927922327593E-4]:1.446005665709E-1)[&rate=6.27927922327593E-4]:2.435371977747E-3,35[&rate=6.27927922327593E-4]:7.322014414724E-1)[&rate=6.27927922327593E-4]:1.276482528643E-1,(((((((((((41[&rate=6.27927922327593E-4]:4.391030469904E-1,46[&rate=6.27927922327593E-4]:4.610208552095E-1)[&rate=6.27927922327593E-4]:1.51800351676E-1,((15[&rate=6.27927922327593E-4]:2.223416507903E-1,12[&rate=6.27927922327593E-4]:1.839854864066E-1)[&rate=6.27927922327593E-4]:3.87590810779E-1,53[&rate=6.27927922327593E-4]:5.743160232132E-1)[&rate=6.27927922327593E-4]:4.672436175449E-2)[&rate=6.27927922327593E-4]:1.533029911069E-3,((48[&rate=6.27927922327593E-4]:4.41838079622E-1,8[&rate=6.27927922327593E-4]:4.336189015399E-1)[&rate=6.27927922327593E-4]:1.078324135548E-1,((27[&rate=6.27927922327593E-4]:4.120987101168E-1,4[&rate=6.27927922327593E-4]:2.394959703907E-1)[&rate=6.27927922327593E-4]:2.182955700025E-1,49[&rate=6.27927922327593E-4]:5.153257869684E-1)[&rate=6.27927922327593E-4]:3.434470620837E-2)[&rate=6.27927922327593E-4]:7.016319567442E-2)[&rate=6.27927922327593E-4]:3.009211501774E-1,((((42[&rate=6.27927922327593E-4]:2.051784438744E-1,(47[&rate=6.27927922327593E-4]:1.804127991907E-1,54[&rate=6.27927922327593E-4]:3.55755264944E-1)[&rate=6.27927922327593E-4]:4.120400084816E-2)[&rate=6.27927922327593E-4]:4.454792097408E-2,40[&rate=6.27927922327593E-4]:2.497263648485E-1)[&rate=6.27927922327593E-4]:4.571868948256E-1,((63[&rate=6.27927922327593E-4]:1.950960533661E-1,58[&rate=6.27927922327593E-4]:1.923563273387E-1)[&rate=6.27927922327593E-4]:3.399535245325E-1,52[&rate=6.27927922327593E-4]:4.966934135149E-1)[&rate=6.27927922327593E-4]:1.499458735564E-1)[&rate=6.27927922327593E-4]:1.403362117628E-1,(((11[&rate=6.27927922327593E-4]:4.595704696249E-1,17[&rate=6.27927922327593E-4]:4.979266340086E-1)[&rate=6.27927922327593E-4]:1.504158471149E-1,(44[&rate=6.27927922327593E-4]:5.161023008701E-1,((50[&rate=6.27927922327593E-4]:2.465158734584E-1,45[&rate=6.27927922327593E-4]:3.259679282529E-1)[&rate=6.27927922327593E-4]:1.439341347752E-1,43[&rate=6.27927922327593E-4]:4.507239808364E-1)[&rate=6.27927922327593E-4]:6.811804606106E-2)[&rate=6.27927922327593E-4]:6.922648162321E-2)[&rate=6.27927922327593E-4]:1.654133580631E-1,51[&rate=6.27927922327593E-4]:6.932078939811E-1)[&rate=6.27927922327593E-4]:9.3767604853E-2)[&rate=6.27927922327593E-4]:5.158755937271E-2)[&rate=6.27927922327593E-4]:5.531996655611E-2,((59[&rate=6.27927922327593E-4]:3.514931745741E-1,(56[&rate=6.27927922327593E-4]:3.405467446533E-1,60[&rate=6.27927922327593E-4]:3.432864706809E-1)[&rate=6.27927922327593E-4]:1.368615594812E-2)[&rate=6.27927922327593E-4]:2.512348917127E-1,57[&rate=6.27927922327593E-4]:6.082075183417E-1)[&rate=6.27927922327593E-4]:5.404700269693E-1)[&rate=6.27927922327593E-4]:2.03446434041E-1,(39[&rate=6.27927922327593E-4]:6.334854701358E-3,(((21[&rate=6.27927922327593E-4]:5.232977764021E-1,(18[&rate=6.27927922327593E-4]:3.226937637858E-1,23[&rate=6.27927922327593E-4]:3.418718459775E-1)[&rate=6.27927922327593E-4]:1.923848345342E-1)[&rate=6.27927922327593E-4]:9.170326838966E-2,(10[&rate=6.27927922327593E-4]:3.704541818623E-1,55[&rate=6.27927922327593E-4]:3.512760996706E-1)[&rate=6.27927922327593E-4]:1.596153560802E-1)[&rate=6.27927922327593E-4]:5.204251873385E-1,((1[&rate=6.27927922327593E-4]:3.785713474722E-2,(19[&rate=6.27927922327593E-4]:5.034641539045E-1,26[&rate=6.27927922327593E-4]:5.281216881509E-1)[&rate=6.27927922327593E-4]:2.960368164592E-1)[&rate=6.27927922327593E-4]:1.440430507139E-1,22[&rate=6.27927922327593E-4]:9.627221032693E-1)[&rate=6.27927922327593E-4]:1.836630329705E-1)[&rate=6.27927922327593E-4]:2.159355407786E-2)[&rate=6.27927922327593E-4]:9.921378218485E-2)[&rate=6.27927922327593E-4]:2.646897299122E-1,((5[&rate=6.27927922327593E-4]:8.436242832438E-1,(9[&rate=6.27927922327593E-4]:2.103407708909E-1,13[&rate=6.27927922327593E-4]:2.486969352744E-1)[&rate=6.27927922327593E-4]:6.497218685173E-1)[&rate=6.27927922327593E-4]:2.131542476762E-2,(16[&rate=6.27927922327593E-4]:7.907787184312E-1,3[&rate=6.27927922327593E-4]:6.757102252806E-1)[&rate=6.27927922327593E-4]:1.371746882104E-1)[&rate=6.27927922327593E-4]:5.546137272801E-1)[&rate=6.27927922327593E-4]:5.707943288798E-1,38[&rate=6.27927922327593E-4]:9.355532436233E-1)[&rate=6.27927922327593E-4]:3.997566410115E-1,(2[&rate=6.27927922327593E-4]:1.045382955561E0,((((7[&rate=6.27927922327593E-4]:2.580497812432E-1,6[&rate=6.27927922327593E-4]:2.580497812432E-1)[&rate=6.27927922327593E-4]:1.037443350889E-1,24[&rate=6.27927922327593E-4]:4.686434314006E-1)[&rate=6.27927922327593E-4]:1.747770688844E-1,28[&rate=6.27927922327593E-4]:6.872561167234E-1)[&rate=6.27927922327593E-4]:5.011360050294E-2,(20[&rate=6.27927922327593E-4]:5.100151734062E-1,25[&rate=6.27927922327593E-4]:5.264535295705E-1)[&rate=6.27927922327593E-4]:1.725600232721E-1)[&rate=6.27927922327593E-4]:5.354104986089E-1)[&rate=6.27927922327593E-4]:1.273488572909E0)[&rate=6.27927922327593E-4]:7.07234404517E-2,((31[&rate=6.27927922327593E-4]:3.308975793495E-1,62[&rate=6.27927922327593E-4]:3.336298197869E-1)[&rate=6.27927922327593E-4]:1.468115144062E-1,30[&rate=6.27927922327593E-4]:4.230642850127E-1)[&rate=6.27927922327593E-4]:9.804881079976E-3)[&rate=6.27927922327593E-4]:6.898051696504E-2,((34[&rate=6.27927922327593E-4]:3.620737351816E-1,(14[&rate=6.27927922327593E-4]:2.507852087379E0,29[&rate=6.27927922327593E-4]:4.223591612617E-1)[&rate=6.27927922327593E-4]:1.075282528608E-2)[&rate=6.27927922327593E-4]:4.464311339208E-3,61[&rate=6.27927922327593E-4]:5.577948771219E-1)[&rate=6.27927922327593E-4]:6.427338517073E-2)[&rate=6.27927922327593E-4]:2.295847107327E-1);
tree STATE_29034000 [&joint=-18003.522159559754,lnP=-18003.522159559754] = [&R] ((((32[&rate=6.027222895319264E-4]:3.881708631397E-1,37[&rate=6.027222895319264E-4]:3.034714095876E-1)[&rate=6.027222895319264E-4]:2.619396937903E-1,35[&rate=6.027222895319264E-4]:6.391815951812E-1)[&rate=6.027222895319264E-4]:3.024269992779E-2,(((34[&rate=6.027222895319264E-4]:3.488359693929E-1,(62[&rate=6.027222895319264E-4]:4.344445842944E-1,61[&rate=6.027222895319264E-4]:4.972861143489E-1)[&rate=6.027222895319264E-4]:4.28066856451E-2)[&rate=6.027222895319264E-4]:4.625442432265E-2,(((((7[&rate=6.027222895319264E-4]:4.123199095258E-1,6[&rate=6.027222895319264E-4]:4.123199095258E-1)[&rate=6.027222895319264E-4]:2.933549898737E-1,24[&rate=6.027222895319264E-4]:8.12524214468E-1)[&rate=6.027222895319264E-4]:2.636800955756E-1,(2[&rate=6.027222895319264E-4]:4.884931319949E-1,((20[&rate=6.027222895319264E-4]:3.324867717437E-1,25[&rate=6.027222895319264E-4]:3.489251279081E-1)[&rate=6.027222895319264E-4]:2.09706377331E-1,28[&rate=6.027222895319264E-4]:5.969876696227E-1)[&rate=6.027222895319264E-4]:1.189027226462E-1)[&rate=6.027222895319264E-4]:4.041495342131E-1)[&rate=6.027222895319264E-4]:1.520046971141E0,31[&rate=6.027222895319264E-4]:5.106086432627E-1)[&rate=6.027222895319264E-4]:7.273233035671E-3,(14[&rate=6.027222895319264E-4]:2.534830833626E0,29[&rate=6.027222895319264E-4]:4.493379075086E-1)[&rate=6.027222895319264E-4]:1.389916004674E-2)[&rate=6.027222895319264E-4]:2.891577526386E-3)[&rate=6.027222895319264E-4]:1.909941914191E-2,(30[&rate=6.027222895319264E-4]:3.79120721883E-1,((((((((41[&rate=6.027222895319264E-4]:3.552982275489E-1,46[&rate=6.027222895319264E-4]:3.77216035768E-1)[&rate=6.027222895319264E-4]:5.499591094085E-1,(15[&rate=6.027222895319264E-4]:5.448687711635E-1,12[&rate=6.027222895319264E-4]:5.065126067798E-1)[&rate=6.027222895319264E-4]:4.261419904513E-1)[&rate=6.027222895319264E-4]:9.883727141937E-3,(49[&rate=6.027222895319264E-4]:5.447755040139E-1,((53[&rate=6.027222895319264E-4]:5.371536437935E-1,(27[&rate=6.027222895319264E-4]:2.664294834031E-1,4[&rate=6.027222895319264E-4]:9.382674367704E-2)[&rate=6.027222895319264E-4]:3.830529275137E-1)[&rate=6.027222895319264E-4]:5.375004706109E-3,(48[&rate=6.027222895319264E-4]:3.993759965445E-1,8[&rate=6.027222895319264E-4]:3.911568184625E-1)[&rate=6.027222895319264E-4]:1.404129259275E-1)[&rate=6.027222895319264E-4]:4.986581541835E-3)[&rate=6.027222895319264E-4]:3.977628203592E-1)[&rate=6.027222895319264E-4]:2.021298237108E-1,(((63[&rate=6.027222895319264E-4]:3.383739672292E-1,58[&rate=6.027222895319264E-4]:3.356342412018E-1)[&rate=6.027222895319264E-4]:4.408462646154E-1,(((40[&rate=6.027222895319264E-4]:8.703443548094E-3,42[&rate=6.027222895319264E-4]:8.703443548094E-3)[&rate=6.027222895319264E-4]:2.206758075878E-1,(54[&rate=6.027222895319264E-4]:3.396511002297E-1,47[&rate=6.027222895319264E-4]:1.643086344763E-1)[&rate=6.027222895319264E-4]:8.150897282395E-2)[&rate=6.027222895319264E-4]:2.694812260756E-1,52[&rate=6.027222895319264E-4]:4.385865046087E-1)[&rate=6.027222895319264E-4]:3.022775628522E-1)[&rate=6.027222895319264E-4]:2.325541546121E-1,((51[&rate=6.027222895319264E-4]:2.623263187506E-1,(11[&rate=6.027222895319264E-4]:2.38934979906E-1,17[&rate=6.027222895319264E-4]:2.772911442897E-1)[&rate=6.027222895319264E-4]:1.055831196665E-1)[&rate=6.027222895319264E-4]:5.496794100634E-1,((44[&rate=6.027222895319264E-4]:4.185752126618E-1,43[&rate=6.027222895319264E-4]:4.213149386892E-1)[&rate=6.027222895319264E-4]:2.074627940634E-1,(45[&rate=6.027222895319264E-4]:4.799515981822E-1,50[&rate=6.027222895319264E-4]:4.004995433877E-1)[&rate=6.027222895319264E-4]:1.68004216762E-1)[&rate=6.027222895319264E-4]:2.435019686642E-1)[&rate=6.027222895319264E-4]:1.614124932591E-1)[&rate=6.027222895319264E-4]:8.905814518899E-2)[&rate=6.027222895319264E-4]:1.555646615357E-2,((59[&rate=6.027222895319264E-4]:4.800692378337E-1,(56[&rate=6.027222895319264E-4]:2.891773259805E-1,60[&rate=6.027222895319264E-4]:2.919170520081E-1)[&rate=6.027222895319264E-4]:1.936316378805E-1)[&rate=6.027222895319264E-4]:9.550343055198E-2,57[&rate=6.027222895319264E-4]:5.810521204406E-1)[&rate=6.027222895319264E-4]:7.517752335231E-1)[&rate=6.027222895319264E-4]:3.323404705198E-3,(((1[&rate=6.027222895319264E-4]:1.127642000561E-1,(19[&rate=6.027222895319264E-4]:5.506044612888E-1,26[&rate=6.027222895319264E-4]:5.752619955353E-1)[&rate=6.027222895319264E-4]:3.238035743838E-1)[&rate=6.027222895319264E-4]:6.570458070852E-2,22[&rate=6.027222895319264E-4]:9.592906985729E-1)[&rate=6.027222895319264E-4]:2.499563144136E-1,(((10[&rate=6.027222895319264E-4]:6.427532956433E-1,55[&rate=6.027222895319264E-4]:6.235752134516E-1)[&rate=6.027222895319264E-4]:2.023970802973E-2,((23[&rate=6.027222895319264E-4]:1.55335773709E-1,18[&rate=6.027222895319264E-4]:1.361576915173E-1)[&rate=6.027222895319264E-4]:4.041202544065E-1,21[&rate=6.027222895319264E-4]:5.484971240059E-1)[&rate=6.027222895319264E-4]:1.994273865164E-1)[&rate=6.027222895319264E-4]:4.346938316077E-1,39[&rate=6.027222895319264E-4]:3.193341062326E-2)[&rate=6.027222895319264E-4]:1.56697667468E-2)[&rate=6.027222895319264E-4]:4.197223883306E-2)[&rate=6.027222895319264E-4]:1.537470742696E-1,((5[&rate=6.027222895319264E-4]:5.100508118139E-1,(9[&rate=6.027222895319264E-4]:3.626647022515E-1,13[&rate=6.027222895319264E-4]:4.01020866635E-1)[&rate=6.027222895319264E-4]:1.638244657268E-1)[&rate=6.027222895319264E-4]:2.041170864901E-2,(16[&rate=6.027222895319264E-4]:3.964272178313E-1,3[&rate=6.027222895319264E-4]:2.813587246807E-1)[&rate=6.027222895319264E-4]:1.970490012618E-1)[&rate=6.027222895319264E-4]:7.621750385029E-1)[&rate=6.027222895319264E-4]:7.33093406326E-1,38[&rate=6.027222895319264E-4]:9.709364447437E-1)[&rate=6.027222895319264E-4]:3.81348436133E-1)[&rate=6.027222895319264E-4]:1.061073423407E-1)[&rate=6.027222895319264E-4]:5.578093033903E-2)[&rate=6.027222895319264E-4]:1.117820144641E-1,(36[&rate=6.027222895319264E-4]:5.754782273437E-1,33[&rate=6.027222895319264E-4]:5.399591016608E-1)[&rate=6.027222895319264E-4]:2.275860057267E-1);
tree STATE_29036000 [&joint=-18004.969427444306,lnP=-18004.969427444306] = [&R] (((36[&rate=6.658308973023744E-4]:6.505675553123E-1,33[&rate=6.658308973023744E-4]:6.150484296295E-1)[&rate=6.658308973023744E-4]:1.315952983536E-1,(35[&rate=6.658308973023744E-4]:6.920509098275E-1,((((62[&rate=6.658308973023744E-4]:4.004007654918E-1,61[&rate=6.658308973023744E-4]:4.632422955464E-1)[&rate=6.658308973023744E-4]:9.620646940888E-2,(((((((10[&rate=6.658308973023744E-4]:4.491691470495E-1,55[&rate=6.658308973023744E-4]:4.299910648578E-1)[&rate=6.658308973023744E-4]:2.762319471583E-1,((23[&rate=6.658308973023744E-4]:4.302552855069E-1,18[&rate=6.658308973023744E-4]:4.110772033152E-1)[&rate=6.658308973023744E-4]:2.683349882859E-1,21[&rate=6.658308973023744E-4]:6.876313696832E-1)[&rate=6.658308973023744E-4]:1.227012313738E-1)[&rate=6.658308973023744E-4]:3.865531620549E-1,(((1[&rate=6.658308973023744E-4]:9.995544036388E-2,(19[&rate=6.658308973023744E-4]:5.202140124095E-1,26[&rate=6.658308973023744E-4]:5.44871546656E-1)[&rate=6.658308973023744E-4]:3.413852635709E-1)[&rate=6.658308973023744E-4]:1.382410468995E-1,22[&rate=6.658308973023744E-4]:1.019018405072E0)[&rate=6.658308973023744E-4]:1.844872141378E-1,39[&rate=6.658308973023744E-4]:4.186178359305E-2)[&rate=6.658308973023744E-4]:4.339048012142E-3)[&rate=6.658308973023744E-4]:7.858226593677E-2,(((56[&rate=6.658308973023744E-4]:2.771695726547E-1,60[&rate=6.658308973023744E-4]:2.799092986823E-1)[&rate=6.658308973023744E-4]:1.496245176546E-1,59[&rate=6.658308973023744E-4]:4.24054364282E-1)[&rate=6.658308973023744E-4]:1.387206323591E-1,57[&rate=6.658308973023744E-4]:5.68254448696E-1)[&rate=6.658308973023744E-4]:8.031039913117E-1)[&rate=6.658308973023744E-4]:3.041554140456E-3,(((49[&rate=6.658308973023744E-4]:7.731041467789E-1,((8[&rate=6.658308973023744E-4]:6.125834245157E-1,((27[&rate=6.658308973023744E-4]:1.757034248661E-1,4[&rate=6.658308973023744E-4]:3.100685140069E-3)[&rate=6.658308973023744E-4]:3.973921312621E-1,(53[&rate=6.658308973023744E-4]:3.744454953038E-1,48[&rate=6.658308973023744E-4]:3.717057692762E-1)[&rate=6.658308973023744E-4]:8.632129370113E-2)[&rate=6.658308973023744E-4]:1.627755396204E-1)[&rate=6.658308973023744E-4]:9.764197386355E-2,(15[&rate=6.658308973023744E-4]:4.720208451101E-1,12[&rate=6.658308973023744E-4]:4.336646807264E-1)[&rate=6.658308973023744E-4]:2.847798957349E-1)[&rate=6.658308973023744E-4]:5.465957031765E-2)[&rate=6.658308973023744E-4]:2.376818553202E-2,(41[&rate=6.658308973023744E-4]:6.001633183528E-1,46[&rate=6.658308973023744E-4]:6.220811265719E-1)[&rate=6.658308973023744E-4]:1.693117536844E-1)[&rate=6.658308973023744E-4]:2.89215703772E-1,((((40[&rate=6.658308973023744E-4]:1.277604375755E-1,(42[&rate=6.658308973023744E-4]:4.705361225586E-2,47[&rate=6.658308973023744E-4]:6.349196842024E-2)[&rate=6.658308973023744E-4]:8.070682531964E-2)[&rate=6.658308973023744E-4]:2.289730377395E-1,54[&rate=6.658308973023744E-4]:5.485142972327E-1)[&rate=6.658308973023744E-4]:2.308895963989E-1,((63[&rate=6.658308973023744E-4]:3.17455471811E-1,58[&rate=6.658308973023744E-4]:3.147157457836E-1)[&rate=6.658308973023744E-4]:1.489404187697E-1,52[&rate=6.658308973023744E-4]:4.280397261969E-1)[&rate=6.658308973023744E-4]:9.930937291419E-2)[&rate=6.658308973023744E-4]:1.987465307585E-1,(((((45[&rate=6.658308973023744E-4]:3.061898477321E-1,50[&rate=6.658308973023744E-4]:2.267377929376E-1)[&rate=6.658308973023744E-4]:6.849550553028E-2,44[&rate=6.658308973023744E-4]:3.527675450433E-1)[&rate=6.658308973023744E-4]:2.758704195101E-2,43[&rate=6.658308973023744E-4]:3.830943130217E-1)[&rate=6.658308973023744E-4]:9.920571502487E-2,51[&rate=6.658308973023744E-4]:4.220260554438E-1)[&rate=6.658308973023744E-4]:6.430062912298E-2,(11[&rate=6.658308973023744E-4]:4.090178109563E-1,17[&rate=6.658308973023744E-4]:4.4737397534E-1)[&rate=6.658308973023744E-4]:1.595006544323E-1)[&rate=6.658308973023744E-4]:2.397689453029E-1)[&rate=6.658308973023744E-4]:2.778006253914E-1)[&rate=6.658308973023744E-4]:1.157092183391E-1)[&rate=6.658308973023744E-4]:4.37913212139E-2,((5[&rate=6.658308973023744E-4]:4.695479088751E-1,(16[&rate=6.658308973023744E-4]:3.91155236456E-1,3[&rate=6.658308973023744E-4]:2.760867433054E-1)[&rate=6.658308973023744E-4]:1.414063710493E-1)[&rate=6.658308973023744E-4]:2.436212743273E-1,(9[&rate=6.658308973023744E-4]:5.805700188891E-1,13[&rate=6.658308973023744E-4]:6.189261832725E-1)[&rate=6.658308973023744E-4]:1.490375204777E-1)[&rate=6.658308973023744E-4]:5.07761858187E-1)[&rate=6.658308973023744E-4]:5.981432346491E-1,38[&rate=6.658308973023744E-4]:7.642797554905E-1)[&rate=6.658308973023744E-4]:6.481145892236E-1)[&rate=6.658308973023744E-4]:3.990931212606E-2,30[&rate=6.658308973023744E-4]:4.791394978464E-1)[&rate=6.658308973023744E-4]:9.482609173781E-4,((14[&rate=6.658308973023744E-4]:2.534930406163E0,((2[&rate=6.658308973023744E-4]:1.060059334499E0,(((20[&rate=6.658308973023744E-4]:2.153309390526E-1,25[&rate=6.658308973023744E-4]:2.317692952169E-1)[&rate=6.658308973023744E-4]:3.192132988249E-1,28[&rate=6.658308973023744E-4]:5.893387584255E-1)[&rate=6.658308973023744E-4]:5.662013674481E-1,((7[&rate=6.658308973023744E-4]:1.051003434634E-1,6[&rate=6.658308973023744E-4]:1.051003434634E-1)[&rate=6.658308973023744E-4]:3.656583935598E-1,24[&rate=6.658308973023744E-4]:5.776080520917E-1)[&rate=6.658308973023744E-4]:5.340964573436E-1)[&rate=6.658308973023744E-4]:1.319164688997E-1)[&rate=6.658308973023744E-4]:1.23441797577E0,34[&rate=6.658308973023744E-4]:2.66713256074E-1)[&rate=6.658308973023744E-4]:1.116859726053E-1)[&rate=6.658308973023744E-4]:7.740045357978E-3,29[&rate=6.658308973023744E-4]:4.571775254035E-1)[&rate=6.658308973023744E-4]:2.291023336027E-2)[&rate=6.658308973023744E-4]:8.354785051738E-2)[&rate=6.658308973023744E-4]:6.825402034125E-2)[&rate=6.658308973023744E-4]:6.916576361454E-2,((37[&rate=6.658308973023744E-4]:5.043182931155E-1,31[&rate=6.658308973023744E-4]:5.043182931155E-1)[&rate=6.658308973023744E-4]:1.370310138122E-1,32[&rate=6.658308973023744E-4]:7.260487604797E-1)[&rate=6.658308973023744E-4]:1.143508950523E-1);
tree STATE_29038000 [&joint=-18019.16925499508,lnP=-18019.16925499508] = [&R] ((((30[&rate=5.814716176143856E-4]:4.806061256623E-1,(61[&rate=5.814716176143856E-4]:4.771464379929E-1,62[&rate=5.814716176143856E-4]:4.143049079383E-1)[&rate=5.814716176143856E-4]:1.236782669044E-1)[&rate=5.814716176143856E-4]:3.406095578837E-2,(29[&rate=5.814716176143856E-4]:4.788520038679E-1,(14[&rate=5.814716176143856E-4]:2.488401800724E0,(2[&rate=5.814716176143856E-4]:1.044096553105E0,((((7[&rate=5.814716176143856E-4]:1.598185499505E-1,6[&rate=5.814716176143856E-4]:1.598185499505E-1)[&rate=5.814716176143856E-4]:3.441904609625E-1,24[&rate=5.814716176143856E-4]:6.108583259815E-1)[&rate=5.814716176143856E-4]:8.394270779161E-2,28[&rate=5.814716176143856E-4]:7.386366502115E-1)[&rate=5.814716176143856E-4]:3.076741555766E-2,(20[&rate=5.814716176143856E-4]:4.912233793237E-1,25[&rate=5.814716176143856E-4]:5.076617354881E-1)[&rate=5.814716176143856E-4]:2.233861658974E-1)[&rate=5.814716176143856E-4]:5.0208974761E-1)[&rate=5.814716176143856E-4]:1.315538124331E0)[&rate=5.814716176143856E-4]:7.594312926085E-2)[&rate=5.814716176143856E-4]:3.581507758284E-2)[&rate=5.814716176143856E-4]:1.189523632271E-2,(((((((8[&rate=5.814716176143856E-4]:8.692190962165E-1,((49[&rate=5.814716176143856E-4]:6.008510092798E-1,(53[&rate=5.814716176143856E-4]:4.331294267504E-1,48[&rate=5.814716176143856E-4]:4.303897007228E-1)[&rate=5.814716176143856E-4]:1.70461308557E-1)[&rate=5.814716176143856E-4]:2.528487871109E-1,((27[&rate=5.814716176143856E-4]:3.981313925401E-1,4[&rate=5.814716176143856E-4]:2.255286528141E-1)[&rate=5.814716176143856E-4]:5.682036693774E-1,(15[&rate=5.814716176143856E-4]:5.105524790219E-1,12[&rate=5.814716176143856E-4]:4.721963146382E-1)[&rate=5.814716176143856E-4]:3.790702541285E-1)[&rate=5.814716176143856E-4]:2.433227624008E-3)[&rate=5.814716176143856E-4]:2.373847790788E-2)[&rate=5.814716176143856E-4]:9.303527593519E-2,(41[&rate=5.814716176143856E-4]:5.006749244343E-1,46[&rate=5.814716176143856E-4]:5.225927326534E-1)[&rate=5.814716176143856E-4]:4.424013655257E-1)[&rate=5.814716176143856E-4]:2.37099020587E-1,((59[&rate=5.814716176143856E-4]:4.33944665749E-1,(60[&rate=5.814716176143856E-4]:3.583276403501E-1,56[&rate=5.814716176143856E-4]:3.555879143225E-1)[&rate=5.814716176143856E-4]:8.109647745387E-2)[&rate=5.814716176143856E-4]:3.305999746795E-1,57[&rate=5.814716176143856E-4]:7.700240924834E-1)[&rate=5.814716176143856E-4]:6.101512180636E-1)[&rate=5.814716176143856E-4]:9.633621672902E-3,((((63[&rate=5.814716176143856E-4]:1.992229872685E-1,58[&rate=5.814716176143856E-4]:1.964832612412E-1)[&rate=5.814716176143856E-4]:3.017961093799E-1,(54[&rate=5.814716176143856E-4]:5.192392437753E-1,((47[&rate=5.814716176143856E-4]:1.524495757656E-1,42[&rate=5.814716176143856E-4]:1.360112196013E-1)[&rate=5.814716176143856E-4]:3.864614698532E-2,40[&rate=5.814716176143856E-4]:1.746573665866E-1)[&rate=5.814716176143856E-4]:1.52801055271E-1)[&rate=5.814716176143856E-4]:1.954784830099E-1)[&rate=5.814716176143856E-4]:9.586726520878E-2,52[&rate=5.814716176143856E-4]:5.585301974735E-1)[&rate=5.814716176143856E-4]:2.082604383423E-1,((((43[&rate=5.814716176143856E-4]:1.055933942809E-1,44[&rate=5.814716176143856E-4]:1.028536682535E-1)[&rate=5.814716176143856E-4]:3.898305652084E-1,(45[&rate=5.814716176143856E-4]:3.713271345778E-1,50[&rate=5.814716176143856E-4]:2.918750797833E-1)[&rate=5.814716176143856E-4]:1.432749071032E-1)[&rate=5.814716176143856E-4]:1.016762609483E-1,(11[&rate=5.814716176143856E-4]:5.153623215201E-1,17[&rate=5.814716176143856E-4]:5.537184859038E-1)[&rate=5.814716176143856E-4]:1.036557071365E-1)[&rate=5.814716176143856E-4]:1.712469660644E-3,51[&rate=5.814716176143856E-4]:5.385387174954E-1)[&rate=5.814716176143856E-4]:2.282519183204E-1)[&rate=5.814716176143856E-4]:3.68223775856E-1)[&rate=5.814716176143856E-4]:1.671500559589E-2,(((1[&rate=5.814716176143856E-4]:1.899665443388E-1,(19[&rate=5.814716176143856E-4]:9.044097739001E-1,26[&rate=5.814716176143856E-4]:9.290673081466E-1)[&rate=5.814716176143856E-4]:4.72006060552E-2)[&rate=5.814716176143856E-4]:1.350519256409E-2,22[&rate=5.814716176143856E-4]:9.842936547111E-1)[&rate=5.814716176143856E-4]:2.675298332921E-1,(((10[&rate=5.814716176143856E-4]:6.036891008982E-1,55[&rate=5.814716176143856E-4]:5.845110187064E-1)[&rate=5.814716176143856E-4]:2.309770524953E-1,((23[&rate=5.814716176143856E-4]:1.790467719111E-1,18[&rate=5.814716176143856E-4]:1.598686897193E-1)[&rate=5.814716176143856E-4]:5.413928875018E-1,21[&rate=5.814716176143856E-4]:7.094807553032E-1)[&rate=5.814716176143856E-4]:2.101169049394E-1)[&rate=5.814716176143856E-4]:2.336746800437E-1,39[&rate=5.814716176143856E-4]:2.587408779623E-3)[&rate=5.814716176143856E-4]:8.759224360728E-2)[&rate=5.814716176143856E-4]:6.976894296312E-2)[&rate=5.814716176143856E-4]:3.890320917264E-1,(((16[&rate=5.814716176143856E-4]:4.513481395855E-1,3[&rate=5.814716176143856E-4]:3.362796464349E-1)[&rate=5.814716176143856E-4]:1.516179961485E-1,5[&rate=5.814716176143856E-4]:5.399524371039E-1)[&rate=5.814716176143856E-4]:2.981217054738E-1,(9[&rate=5.814716176143856E-4]:4.988784109931E-1,13[&rate=5.814716176143856E-4]:5.372345753765E-1)[&rate=5.814716176143856E-4]:3.55634087749E-1)[&rate=5.814716176143856E-4]:7.602216129918E-1)[&rate=5.814716176143856E-4]:7.016012918341E-1,38[&rate=5.814716176143856E-4]:1.245102526856E0)[&rate=5.814716176143856E-4]:2.546239499116E-1)[&rate=5.814716176143856E-4]:1.101441373002E-1,(((36[&rate=5.814716176143856E-4]:5.757489369602E-1,33[&rate=5.814716176143856E-4]:5.402298112773E-1)[&rate=5.814716176143856E-4]:1.585171147739E-1,(35[&rate=5.814716176143856E-4]:6.314095183088E-1,((37[&rate=5.814716176143856E-4]:2.971927893296E-1,31[&rate=5.814716176143856E-4]:2.971927893296E-1)[&rate=5.814716176143856E-4]:1.931608159735E-1,32[&rate=5.814716176143856E-4]:5.750530588552E-1)[&rate=5.814716176143856E-4]:6.728542120232E-2)[&rate=5.814716176143856E-4]:8.099860992803E-2)[&rate=5.814716176143856E-4]:8.000321549774E-3,34[&rate=5.814716176143856E-4]:5.209548978741E-1)[&rate=5.814716176143856E-4]:4.471330583332E-2);
tree STATE_29040000 [&joint=-18014.79917527327,lnP=-18014.79917527327] = [&R] (((((37[&rate=5.264396996398869E-4]:3.794023313988E-1,31[&rate=5.264396996398869E-4]:3.794023313988E-1)[&rate=5.264396996398869E-4]:1.201938780327E-1,32[&rate=5.264396996398869E-4]:5.842956629835E-1)[&rate=5.264396996398869E-4]:6.892058133935E-2,(((36[&rate=5.264396996398869E-4]:5.992338347654E-1,33[&rate=5.264396996398869E-4]:5.637147090825E-1)[&rate=5.264396996398869E-4]:5.268290725317E-2,34[&rate=5.264396996398869E-4]:4.306052666088E-1)[&rate=5.264396996398869E-4]:4.711290011043E-3,35[&rate=5.264396996398869E-4]:6.347701085324E-1)[&rate=5.264396996398869E-4]:7.517174041805E-3)[&rate=5.264396996398869E-4]:2.576470198708E-2,61[&rate=5.264396996398869E-4]:6.598552632499E-1)[&rate=5.264396996398869E-4]:1.392949634707E-1,((((((((26[&rate=5.264396996398869E-4]:9.125018251971E-1,(19[&rate=5.264396996398869E-4]:8.40441950043E-1,1[&rate=5.264396996398869E-4]:7.879811442655E-2)[&rate=5.264396996398869E-4]:4.740234090761E-2)[&rate=5.264396996398869E-4]:7.333714137107E-2,22[&rate=5.264396996398869E-4]:9.803595145135E-1)[&rate=5.264396996398869E-4]:5.510145150517E-1,((((41[&rate=5.264396996398869E-4]:7.712859216882E-1,46[&rate=5.264396996398869E-4]:7.932037299073E-1)[&rate=5.264396996398869E-4]:1.466482433666E-1,(((49[&rate=5.264396996398869E-4]:6.694780596402E-1,8[&rate=5.264396996398869E-4]:6.612588815581E-1)[&rate=5.264396996398869E-4]:1.705567337313E-1,(15[&rate=5.264396996398869E-4]:5.65491014549E-1,12[&rate=5.264396996398869E-4]:5.271348501653E-1)[&rate=5.264396996398869E-4]:3.128999432062E-1)[&rate=5.264396996398869E-4]:2.21925612653E-2,(53[&rate=5.264396996398869E-4]:8.641170975184E-1,((27[&rate=5.264396996398869E-4]:7.509847942478E-1,4[&rate=5.264396996398869E-4]:5.783820545218E-1)[&rate=5.264396996398869E-4]:1.77785252805E-1,48[&rate=5.264396996398869E-4]:8.13701553902E-1)[&rate=5.264396996398869E-4]:4.767581758881E-2)[&rate=5.264396996398869E-4]:8.499831460338E-4)[&rate=5.264396996398869E-4]:8.310407069181E-2)[&rate=5.264396996398869E-4]:1.932311416262E-1,(((52[&rate=5.264396996398869E-4]:3.949240492707E-1,((40[&rate=5.264396996398869E-4]:3.886196479709E-1,42[&rate=5.264396996398869E-4]:3.886196479709E-1)[&rate=5.264396996398869E-4]:1.793336723862E-2,(47[&rate=5.264396996398869E-4]:4.063807177125E-1,54[&rate=5.264396996398869E-4]:5.817231834659E-1)[&rate=5.264396996398869E-4]:1.661065366136E-2)[&rate=5.264396996398869E-4]:4.864500666398E-2)[&rate=5.264396996398869E-4]:2.81762567045E-1,(63[&rate=5.264396996398869E-4]:3.089190105314E-1,58[&rate=5.264396996398869E-4]:3.06179284504E-1)[&rate=5.264396996398869E-4]:4.06123770168E-1)[&rate=5.264396996398869E-4]:1.289526599759E-1,(((11[&rate=5.264396996398869E-4]:4.131491323936E-1,17[&rate=5.264396996398869E-4]:4.515052967772E-1)[&rate=5.264396996398869E-4]:2.127284187936E-1,51[&rate=5.264396996398869E-4]:5.436857703653E-1)[&rate=5.264396996398869E-4]:1.177529441456E-1,(((50[&rate=5.264396996398869E-4]:3.239758249787E-1,45[&rate=5.264396996398869E-4]:4.034278797732E-1)[&rate=5.264396996398869E-4]:2.025599959484E-2,43[&rate=5.264396996398869E-4]:4.045057971763E-1)[&rate=5.264396996398869E-4]:1.914941389351E-1,44[&rate=5.264396996398869E-4]:5.93260210084E-1)[&rate=5.264396996398869E-4]:1.257127510023E-1)[&rate=5.264396996398869E-4]:1.442005617807E-1)[&rate=5.264396996398869E-4]:2.507315098413E-1)[&rate=5.264396996398869E-4]:1.298075362981E-1,(((60[&rate=5.264396996398869E-4]:5.9272516443E-1,(59[&rate=5.264396996398869E-4]:5.787461225888E-1,56[&rate=5.264396996398869E-4]:5.814858486162E-1)[&rate=5.264396996398869E-4]:8.499589786232E-3)[&rate=5.264396996398869E-4]:8.484066966995E-2,57[&rate=5.264396996398869E-4]:6.775658341E-1)[&rate=5.264396996398869E-4]:6.967668066528E-1,(((10[&rate=5.264396996398869E-4]:6.050502484715E-1,55[&rate=5.264396996398869E-4]:5.858721662798E-1)[&rate=5.264396996398869E-4]:1.952548104586E-1,((23[&rate=5.264396996398869E-4]:4.302950263865E-1,18[&rate=5.264396996398869E-4]:4.111169441947E-1)[&rate=5.264396996398869E-4]:3.957632698519E-1,21[&rate=5.264396996398869E-4]:8.150993921287E-1)[&rate=5.264396996398869E-4]:7.013717365061E-2)[&rate=5.264396996398869E-4]:3.121628042258E-1,39[&rate=5.264396996398869E-4]:4.671443849838E-2)[&rate=5.264396996398869E-4]:8.104285978862E-2)[&rate=5.264396996398869E-4]:6.664020222633E-2)[&rate=5.264396996398869E-4]:1.753326934354E-1)[&rate=5.264396996398869E-4]:1.935178856603E-1,((16[&rate=5.264396996398869E-4]:6.460035481917E-1,3[&rate=5.264396996398869E-4]:5.309350550411E-1)[&rate=5.264396996398869E-4]:2.159527433641E-1,((9[&rate=5.264396996398869E-4]:3.501636474459E-1,13[&rate=5.264396996398869E-4]:3.885198118294E-1)[&rate=5.264396996398869E-4]:2.787331287091E-1,5[&rate=5.264396996398869E-4]:6.124584199907E-1)[&rate=5.264396996398869E-4]:1.864841729351E-1)[&rate=5.264396996398869E-4]:8.136205551765E-1)[&rate=5.264396996398869E-4]:7.328174139611E-1,38[&rate=5.264396996398869E-4]:1.290586041515E0)[&rate=5.264396996398869E-4]:2.34959579289E-1,(30[&rate=5.264396996398869E-4]:5.249936946859E-1,62[&rate=5.264396996398869E-4]:5.823707438662E-1)[&rate=5.264396996398869E-4]:2.738776712466E-2)[&rate=5.264396996398869E-4]:5.413911612374E-2,((2[&rate=5.264396996398869E-4]:8.251067094566E-1,(28[&rate=5.264396996398869E-4]:1.004497761146E0,(((7[&rate=5.264396996398869E-4]:3.273903602549E-1,6[&rate=5.264396996398869E-4]:3.273903602549E-1)[&rate=5.264396996398869E-4]:3.229126394402E-1,24[&rate=5.264396996398869E-4]:7.571523147636E-1)[&rate=5.264396996398869E-4]:4.140594883484E-2,(20[&rate=5.264396996398869E-4]:5.126516602814E-1,25[&rate=5.264396996398869E-4]:5.290900164458E-1)[&rate=5.264396996398869E-4]:2.749476992074E-1)[&rate=5.264396996398869E-4]:1.621038811087E-1)[&rate=5.264396996398869E-4]:4.800620858511E-2)[&rate=5.264396996398869E-4]:1.606187901863E0,29[&rate=5.264396996398869E-4]:4.745688084904E-1)[&rate=5.264396996398869E-4]:1.319517694439E-1)[&rate=5.264396996398869E-4]:7.825518526428E-3,14[&rate=5.264396996398869E-4]:2.699839022578E0)[&rate=5.264396996398869E-4]:6.458555102494E-2);
tree STATE_29042000 [&joint=-18026.30827183343,lnP=-18026.30827183343] = [&R] (((2[&rate=5.712897703852509E-4]:8.702364372406E-1,(((7[&rate=5.712897703852509E-4]:1.153818433482E-1,6[&rate=5.712897703852509E-4]:1.153818433482E-1)[&rate=5.712897703852509E-4]:5.537806729058E-1,24[&rate=5.712897703852509E-4]:7.760118313225E-1)[&rate=5.712897703852509E-4]:1.640916104134E-1,(28[&rate=5.712897703852509E-4]:8.9474410208E-1,(20[&rate=5.712897703852509E-4]:4.96525213242E-1,25[&rate=5.712897703852509E-4]:5.129635694063E-1)[&rate=5.712897703852509E-4]:3.4342436829E-1)[&rate=5.712897703852509E-4]:8.919495609428E-2)[&rate=5.712897703852509E-4]:1.136946393404E-1)[&rate=5.712897703852509E-4]:1.765069471656E0,((34[&rate=5.712897703852509E-4]:4.586202504501E-1,(35[&rate=5.712897703852509E-4]:5.38036819337E-1,(36[&rate=5.712897703852509E-4]:4.998318773801E-1,33[&rate=5.712897703852509E-4]:4.643127516972E-1)[&rate=5.712897703852509E-4]:6.006286545415E-2)[&rate=5.712897703852509E-4]:1.200369830256E-1)[&rate=5.712897703852509E-4]:4.861186295141E-2,((37[&rate=5.712897703852509E-4]:3.808267552575E-1,31[&rate=5.712897703852509E-4]:3.808267552575E-1)[&rate=5.712897703852509E-4]:4.870016718995E-2,32[&rate=5.712897703852509E-4]:5.142263759995E-1)[&rate=5.712897703852509E-4]:2.033882510632E-1)[&rate=5.712897703852509E-4]:1.003097412992E-1)[&rate=5.712897703852509E-4]:8.773297476559E-3,(30[&rate=5.712897703852509E-4]:6.169741060878E-1,((29[&rate=5.712897703852509E-4]:5.788955989458E-1,62[&rate=5.712897703852509E-4]:6.362726481262E-1)[&rate=5.712897703852509E-4]:2.359050515256E-2,(14[&rate=5.712897703852509E-4]:2.654467110158E0,((((((((26[&rate=5.712897703852509E-4]:8.994067930303E-1,19[&rate=5.712897703852509E-4]:8.747492587839E-1)[&rate=5.712897703852509E-4]:4.245346506371E-2,(1[&rate=5.712897703852509E-4]:7.503036850668E-2,22[&rate=5.712897703852509E-4]:8.558522863149E-1)[&rate=5.712897703852509E-4]:8.05285197244E-2)[&rate=5.712897703852509E-4]:4.098745428781E-1,(((10[&rate=5.712897703852509E-4]:7.050660759314E-1,55[&rate=5.712897703852509E-4]:6.858879937397E-1)[&rate=5.712897703852509E-4]:9.743257864686E-2,((23[&rate=5.712897703852509E-4]:6.867104534915E-1,18[&rate=5.712897703852509E-4]:6.675323712997E-1)[&rate=5.712897703852509E-4]:3.83576263853E-2,21[&rate=5.712897703852509E-4]:7.141091757671E-1)[&rate=5.712897703852509E-4]:1.733209856604E-1)[&rate=5.712897703852509E-4]:3.397968706448E-1,39[&rate=5.712897703852509E-4]:7.654210056561E-2)[&rate=5.712897703852509E-4]:1.080694127355E-1)[&rate=5.712897703852509E-4]:4.533471873141E-2,((((15[&rate=5.712897703852509E-4]:4.002672841533E-1,12[&rate=5.712897703852509E-4]:3.619111197696E-1)[&rate=5.712897703852509E-4]:5.357476472911E-1,(8[&rate=5.712897703852509E-4]:6.115876202337E-1,(((48[&rate=5.712897703852509E-4]:3.60503684756E-1,53[&rate=5.712897703852509E-4]:3.632434107836E-1)[&rate=5.712897703852509E-4]:5.348739134747E-2,49[&rate=5.712897703852509E-4]:4.139910761035E-1)[&rate=5.712897703852509E-4]:1.17683089689E-1,(27[&rate=5.712897703852509E-4]:4.715424485926E-1,4[&rate=5.712897703852509E-4]:2.989397088666E-1)[&rate=5.712897703852509E-4]:1.752002103507E-1)[&rate=5.712897703852509E-4]:8.813263252323E-2)[&rate=5.712897703852509E-4]:2.77851968745E-1)[&rate=5.712897703852509E-4]:8.019621121852E-2,(41[&rate=5.712897703852509E-4]:6.215156428768E-1,46[&rate=5.712897703852509E-4]:6.434334510959E-1)[&rate=5.712897703852509E-4]:3.289420751287E-1)[&rate=5.712897703852509E-4]:1.837685913279E-1,(((11[&rate=5.712897703852509E-4]:3.779674247168E-1,17[&rate=5.712897703852509E-4]:4.163235891004E-1)[&rate=5.712897703852509E-4]:1.233006806633E-1,51[&rate=5.712897703852509E-4]:4.190763245582E-1)[&rate=5.712897703852509E-4]:4.849122736488E-1,(((54[&rate=5.712897703852509E-4]:8.845119514767E-1,((40[&rate=5.712897703852509E-4]:7.40203021757E-2,42[&rate=5.712897703852509E-4]:7.40203021757E-2)[&rate=5.712897703852509E-4]:2.435293504986E-1,47[&rate=5.712897703852509E-4]:3.339880088387E-1)[&rate=5.712897703852509E-4]:3.751814768847E-1)[&rate=5.712897703852509E-4]:8.539567100284E-2,(63[&rate=5.712897703852509E-4]:3.650616395774E-1,58[&rate=5.712897703852509E-4]:3.623219135501E-1)[&rate=5.712897703852509E-4]:3.911473527653E-1)[&rate=5.712897703852509E-4]:6.899123703721E-2,(((43[&rate=5.712897703852509E-4]:3.294220976333E-1,45[&rate=5.712897703852509E-4]:3.48600179825E-1)[&rate=5.712897703852509E-4]:1.458597926853E-1,50[&rate=5.712897703852509E-4]:4.150079177158E-1)[&rate=5.712897703852509E-4]:1.157519371701E-1,(52[&rate=5.712897703852509E-4]:4.079585438437E-1,44[&rate=5.712897703852509E-4]:4.654927904191E-1)[&rate=5.712897703852509E-4]:1.228013110422E-1)[&rate=5.712897703852509E-4]:2.560842101104E-1)[&rate=5.712897703852509E-4]:1.171445332107E-1)[&rate=5.712897703852509E-4]:1.754431905783E-1)[&rate=5.712897703852509E-4]:1.422952651649E-1)[&rate=5.712897703852509E-4]:1.294824580685E-2,((59[&rate=5.712897703852509E-4]:4.622280696121E-1,(60[&rate=5.712897703852509E-4]:1.941279829692E-1,56[&rate=5.712897703852509E-4]:1.913882569416E-1)[&rate=5.712897703852509E-4]:2.735795386978E-1)[&rate=5.712897703852509E-4]:2.038514839912E-1,57[&rate=5.712897703852509E-4]:6.715590056582E-1)[&rate=5.712897703852509E-4]:8.179108146469E-1)[&rate=5.712897703852509E-4]:4.379859941849E-2,((9[&rate=5.712897703852509E-4]:3.717193061231E-1,13[&rate=5.712897703852509E-4]:4.100754705065E-1)[&rate=5.712897703852509E-4]:7.553280310343E-1,((16[&rate=5.712897703852509E-4]:7.668973950796E-1,3[&rate=5.712897703852509E-4]:6.51828901929E-1)[&rate=5.712897703852509E-4]:1.503579362143E-1,5[&rate=5.712897703852509E-4]:8.542416326637E-1)[&rate=5.712897703852509E-4]:2.563673483293E-1)[&rate=5.712897703852509E-4]:2.253991647579E-1)[&rate=5.712897703852509E-4]:3.546256205146E-1,38[&rate=5.712897703852509E-4]:6.358392457175E-1)[&rate=5.712897703852509E-4]:6.429953932151E-1,61[&rate=5.712897703852509E-4]:4.258890591737E-1)[&rate=5.712897703852509E-4]:2.633037041024E-1)[&rate=5.712897703852509E-4]:3.35119200572E-2)[&rate=5.712897703852509E-4]:1.448800198935E-2)[&rate=5.712897703852509E-4]:7.037929745563E-2);
tree STATE_29044000 [&joint=-18020.010741465783,lnP=-18020.010741465783] = [&R] ((34[&rate=5.182267540586396E-4]:6.701145278458E-1,(61[&rate=5.182267540586396E-4]:6.426367299298E-1,((14[&rate=5.182267540586396E-4]:2.51227705921E0,(2[&rate=5.182267540586396E-4]:6.568273288211E-1,(((7[&rate=5.182267540586396E-4]:1.210820050308E-1,6[&rate=5.182267540586396E-4]:1.210820050308E-1)[&rate=5.182267540586396E-4]:2.798411254362E-1,24[&rate=5.182267540586396E-4]:5.077724455355E-1)[&rate=5.182267540586396E-4]:2.722323410103E-1,(28[&rate=5.182267540586396E-4]:7.056714953625E-1,(20[&rate=5.182267540586396E-4]:3.631402030724E-1,25[&rate=5.182267540586396E-4]:3.795785592368E-1)[&rate=5.182267540586396E-4]:2.87736771742E-1)[&rate=5.182267540586396E-4]:1.181689076217E-1)[&rate=5.182267540586396E-4]:6.038418611096E-2)[&rate=5.182267540586396E-4]:1.726682607101E0)[&rate=5.182267540586396E-4]:6.404671703409E-2,((29[&rate=5.182267540586396E-4]:4.727119540502E-1,62[&rate=5.182267540586396E-4]:5.300890032305E-1)[&rate=5.182267540586396E-4]:1.038140474207E-2,30[&rate=5.182267540586396E-4]:4.830933587922E-1)[&rate=5.182267540586396E-4]:7.737491334183E-3)[&rate=5.182267540586396E-4]:3.158730056844E-2)[&rate=5.182267540586396E-4]:2.187346285171E-1)[&rate=5.182267540586396E-4]:2.333540436823E-2,(((36[&rate=5.182267540586396E-4]:7.175515586163E-1,33[&rate=5.182267540586396E-4]:6.820324329335E-1)[&rate=5.182267540586396E-4]:4.130278977935E-2,(((((((26[&rate=5.182267540586396E-4]:8.188496791981E-1,19[&rate=5.182267540586396E-4]:7.941921449516E-1)[&rate=5.182267540586396E-4]:3.490927321171E-1,(1[&rate=5.182267540586396E-4]:1.714286379622E-1,22[&rate=5.182267540586396E-4]:9.522505557705E-1)[&rate=5.182267540586396E-4]:2.1021240349E-1)[&rate=5.182267540586396E-4]:1.874290246628E-1,(((10[&rate=5.182267540586396E-4]:5.271895332982E-1,55[&rate=5.182267540586396E-4]:5.080114511065E-1)[&rate=5.182267540586396E-4]:1.513727137724E-1,(21[&rate=5.182267540586396E-4]:5.660408321332E-1,(18[&rate=5.182267540586396E-4]:4.410128899339E-1,23[&rate=5.182267540586396E-4]:4.601909721257E-1)[&rate=5.182267540586396E-4]:1.168087641172E-1)[&rate=5.182267540586396E-4]:1.974529217866E-1)[&rate=5.182267540586396E-4]:4.749099973746E-1,39[&rate=5.182267540586396E-4]:8.771881978767E-2)[&rate=5.182267540586396E-4]:1.005293285192E-1)[&rate=5.182267540586396E-4]:6.319591774155E-2,(((((27[&rate=5.182267540586396E-4]:5.097703716033E-1,4[&rate=5.182267540586396E-4]:3.371676318773E-1)[&rate=5.182267540586396E-4]:2.707362184174E-1,((15[&rate=5.182267540586396E-4]:3.334328615053E-1,12[&rate=5.182267540586396E-4]:2.950766971216E-1)[&rate=5.182267540586396E-4]:2.273608155427E-1,(8[&rate=5.182267540586396E-4]:3.51563496956E-1,53[&rate=5.182267540586396E-4]:3.625224010657E-1)[&rate=5.182267540586396E-4]:1.626548376262E-1)[&rate=5.182267540586396E-4]:1.430005842056E-1)[&rate=5.182267540586396E-4]:3.633972256054E-3,(49[&rate=5.182267540586396E-4]:4.307424646695E-1,48[&rate=5.182267540586396E-4]:4.307424646695E-1)[&rate=5.182267540586396E-4]:2.383296044564E-1)[&rate=5.182267540586396E-4]:2.879205433509E-1,(41[&rate=5.182267540586396E-4]:3.729922111863E-1,46[&rate=5.182267540586396E-4]:3.949100194054E-1)[&rate=5.182267540586396E-4]:5.566031410167E-1)[&rate=5.182267540586396E-4]:2.754115366715E-1,((((47[&rate=5.182267540586396E-4]:1.967632467854E-1,42[&rate=5.182267540586396E-4]:1.80324890621E-1)[&rate=5.182267540586396E-4]:1.763769746379E-1,(54[&rate=5.182267540586396E-4]:4.444415258265E-1,40[&rate=5.182267540586396E-4]:2.526607039087E-1)[&rate=5.182267540586396E-4]:1.040411613502E-1)[&rate=5.182267540586396E-4]:4.489787823386E-1,(63[&rate=5.182267540586396E-4]:3.185756468358E-1,58[&rate=5.182267540586396E-4]:3.158359208084E-1)[&rate=5.182267540586396E-4]:4.651871925427E-1)[&rate=5.182267540586396E-4]:1.099080388674E-1,(((11[&rate=5.182267540586396E-4]:3.757076324741E-1,17[&rate=5.182267540586396E-4]:4.140637968577E-1)[&rate=5.182267540586396E-4]:3.16475042607E-1,51[&rate=5.182267540586396E-4]:6.099908942592E-1)[&rate=5.182267540586396E-4]:1.54199495171E-1,(((44[&rate=5.182267540586396E-4]:3.750256467382E-1,45[&rate=5.182267540586396E-4]:3.969434549573E-1)[&rate=5.182267540586396E-4]:9.553371937155E-3,43[&rate=5.182267540586396E-4]:3.873187447027E-1)[&rate=5.182267540586396E-4]:1.964850419444E-1,(52[&rate=5.182267540586396E-4]:3.095784667622E-1,50[&rate=5.182267540586396E-4]:3.095784667622E-1)[&rate=5.182267540586396E-4]:2.139513472822E-1)[&rate=5.182267540586396E-4]:2.406605753858E-1)[&rate=5.182267540586396E-4]:9.112432443198E-2)[&rate=5.182267540586396E-4]:2.948976544642E-1)[&rate=5.182267540586396E-4]:9.301251963971E-2)[&rate=5.182267540586396E-4]:4.847978557063E-3,(((56[&rate=5.182267540586396E-4]:1.669322246056E-1,60[&rate=5.182267540586396E-4]:1.696719506332E-1)[&rate=5.182267540586396E-4]:3.243721178951E-1,59[&rate=5.182267540586396E-4]:4.885646164734E-1)[&rate=5.182267540586396E-4]:1.485325830967E-1,57[&rate=5.182267540586396E-4]:6.42576651625E-1)[&rate=5.182267540586396E-4]:8.602907354463E-1)[&rate=5.182267540586396E-4]:1.837519455835E-1,((16[&rate=5.182267540586396E-4]:6.288137615161E-1,3[&rate=5.182267540586396E-4]:5.137452683655E-1)[&rate=5.182267540586396E-4]:5.688572918764E-2,((9[&rate=5.182267540586396E-4]:3.331019840261E-1,13[&rate=5.182267540586396E-4]:3.714581484095E-1)[&rate=5.182267540586396E-4]:2.882114173641E-1,5[&rate=5.182267540586396E-4]:6.048750452258E-1)[&rate=5.182267540586396E-4]:1.781074684782E-2)[&rate=5.182267540586396E-4]:8.666732666085E-1)[&rate=5.182267540586396E-4]:2.720895754282E-1,38[&rate=5.182267540586396E-4]:7.066541135622E-1)[&rate=5.182267540586396E-4]:8.750911697837E-1)[&rate=5.182267540586396E-4]:5.59054399746E-2,(35[&rate=5.182267540586396E-4]:7.421810555715E-1,((37[&rate=5.182267540586396E-4]:2.752003572695E-1,31[&rate=5.182267540586396E-4]:2.752003572695E-1)[&rate=5.182267540586396E-4]:3.080041565095E-1,32[&rate=5.182267540586396E-4]:6.679039673311E-1)[&rate=5.182267540586396E-4]:8.520604998917E-2)[&rate=5.182267540586396E-4]:5.072080930152E-2)[&rate=5.182267540586396E-4]:1.000016192535E-1);
tree STATE_29046000 [&joint=-18021.93194909398,lnP=-18021.93194909398] = [&R] (30[&rate=5.669543293619002E-4]:7.985009602582E-1,(((62[&rate=5.669543293619002E-4]:7.359021461938E-1,(((2[&rate=5.669543293619002E-4]:1.042517550014E0,(((7[&rate=5.669543293619002E-4]:2.877182750487E-1,6[&rate=5.669543293619002E-4]:2.877182750487E-1)[&rate=5.669543293619002E-4]:4.091278048596E-1,24[&rate=5.669543293619002E-4]:8.036953949768E-1)[&rate=5.669543293619002E-4]:1.599045291708E-1,(28[&rate=5.669543293619002E-4]:9.483326198272E-1,(20[&rate=5.669543293619002E-4]:5.685534381843E-1,25[&rate=5.669543293619002E-4]:5.849917943487E-1)[&rate=5.669543293619002E-4]:3.249846610948E-1)[&rate=5.669543293619002E-4]:5.910292075878E-2)[&rate=5.669543293619002E-4]:2.624792697018E-1)[&rate=5.669543293619002E-4]:1.528108289542E0,(14[&rate=5.669543293619002E-4]:2.595500012912E0,34[&rate=5.669543293619002E-4]:4.389688354283E-1)[&rate=5.669543293619002E-4]:1.03892949932E-1)[&rate=5.669543293619002E-4]:2.244819822554E-2,29[&rate=5.669543293619002E-4]:6.363482349521E-1)[&rate=5.669543293619002E-4]:4.217686206141E-2)[&rate=5.669543293619002E-4]:3.866321450742E-2,(((37[&rate=5.669543293619002E-4]:1.836002180973E-1,31[&rate=5.669543293619002E-4]:1.836002180973E-1)[&rate=5.669543293619002E-4]:4.240991245888E-1,32[&rate=5.669543293619002E-4]:6.923987962381E-1)[&rate=5.669543293619002E-4]:8.567116465424E-2,((((((((((49[&rate=5.669543293619002E-4]:5.483652348044E-1,48[&rate=5.669543293619002E-4]:5.483652348044E-1)[&rate=5.669543293619002E-4]:1.04988702181E-2,(27[&rate=5.669543293619002E-4]:3.650660745027E-1,4[&rate=5.669543293619002E-4]:1.924633347767E-1)[&rate=5.669543293619002E-4]:3.088665236706E-1)[&rate=5.669543293619002E-4]:6.221315523255E-2,((15[&rate=5.669543293619002E-4]:4.135647318047E-1,12[&rate=5.669543293619002E-4]:3.75208567421E-1)[&rate=5.669543293619002E-4]:1.468235593647E-1,(53[&rate=5.669543293619002E-4]:2.0872342675E-1,8[&rate=5.669543293619002E-4]:1.977645226403E-1)[&rate=5.669543293619002E-4]:3.160484260633E-1)[&rate=5.669543293619002E-4]:9.904513346931E-2)[&rate=5.669543293619002E-4]:3.996529935498E-1,(41[&rate=5.669543293619002E-4]:8.35630769659E-1,46[&rate=5.669543293619002E-4]:8.575485778781E-1)[&rate=5.669543293619002E-4]:1.577022238721E-1)[&rate=5.669543293619002E-4]:2.213541319718E-1,(((52[&rate=5.669543293619002E-4]:3.097276425665E-1,(50[&rate=5.669543293619002E-4]:2.733704359938E-1,(43[&rate=5.669543293619002E-4]:2.902449021264E-1,(45[&rate=5.669543293619002E-4]:2.516071634391E-1,44[&rate=5.669543293619002E-4]:2.2968935522E-1)[&rate=5.669543293619002E-4]:5.781582087907E-2)[&rate=5.669543293619002E-4]:4.339950647012E-2)[&rate=5.669543293619002E-4]:3.635720657272E-2)[&rate=5.669543293619002E-4]:4.32564153684E-1,((63[&rate=5.669543293619002E-4]:3.668634854304E-1,58[&rate=5.669543293619002E-4]:3.641237594031E-1)[&rate=5.669543293619002E-4]:3.475747719784E-1,((47[&rate=5.669543293619002E-4]:4.235746670988E-1,42[&rate=5.669543293619002E-4]:4.071363109345E-1)[&rate=5.669543293619002E-4]:1.549475847066E-1,(54[&rate=5.669543293619002E-4]:5.727109459233E-1,40[&rate=5.669543293619002E-4]:3.809301240056E-1)[&rate=5.669543293619002E-4]:1.811537716355E-1)[&rate=5.669543293619002E-4]:1.742721699868E-1)[&rate=5.669543293619002E-4]:6.62097032254E-2)[&rate=5.669543293619002E-4]:1.512111324317E-1,((11[&rate=5.669543293619002E-4]:4.32947212471E-1,17[&rate=5.669543293619002E-4]:4.713033768547E-1)[&rate=5.669543293619002E-4]:2.702441302251E-1,51[&rate=5.669543293619002E-4]:6.209995618743E-1)[&rate=5.669543293619002E-4]:2.725033668079E-1)[&rate=5.669543293619002E-4]:2.663896762726E-1)[&rate=5.669543293619002E-4]:8.833217175525E-2,((60[&rate=5.669543293619002E-4]:7.220726224225E-1,(56[&rate=5.669543293619002E-4]:6.726930128349E-1,59[&rate=5.669543293619002E-4]:6.699532868075E-1)[&rate=5.669543293619002E-4]:4.663988356009E-2)[&rate=5.669543293619002E-4]:1.596194767899E-1,57[&rate=5.669543293619002E-4]:8.816920992124E-1)[&rate=5.669543293619002E-4]:6.213271980458E-1)[&rate=5.669543293619002E-4]:3.882426095394E-2,(((10[&rate=5.669543293619002E-4]:5.458667713943E-1,55[&rate=5.669543293619002E-4]:5.266886892026E-1)[&rate=5.669543293619002E-4]:2.827833938941E-1,(21[&rate=5.669543293619002E-4]:6.07464074804E-1,(18[&rate=5.669543293619002E-4]:4.58534069322E-1,23[&rate=5.669543293619002E-4]:4.777121515138E-1)[&rate=5.669543293619002E-4]:1.407108273999E-1)[&rate=5.669543293619002E-4]:3.061175973337E-1)[&rate=5.669543293619002E-4]:2.932544225315E-1,((22[&rate=5.669543293619002E-4]:9.657937849259E-1,(1[&rate=5.669543293619002E-4]:6.870942912893E-2,(26[&rate=5.669543293619002E-4]:7.85615768251E-1,19[&rate=5.669543293619002E-4]:7.609582340045E-1)[&rate=5.669543293619002E-4]:6.939503074091E-2)[&rate=5.669543293619002E-4]:1.162624379887E-1)[&rate=5.669543293619002E-4]:2.407946393823E-1,39[&rate=5.669543293619002E-4]:4.494458869181E-2)[&rate=5.669543293619002E-4]:1.120657447064E-2)[&rate=5.669543293619002E-4]:2.391170525839E-1)[&rate=5.669543293619002E-4]:2.444303861859E-2,((9[&rate=5.669543293619002E-4]:3.58101768701E-1,13[&rate=5.669543293619002E-4]:3.964579330844E-1)[&rate=5.669543293619002E-4]:3.180896435369E-1,((16[&rate=5.669543293619002E-4]:5.050755102487E-1,3[&rate=5.669543293619002E-4]:3.900070170981E-1)[&rate=5.669543293619002E-4]:6.884387748087E-2,5[&rate=5.669543293619002E-4]:5.109056890994E-1)[&rate=5.669543293619002E-4]:1.488473669741E-1)[&rate=5.669543293619002E-4]:7.092732667845E-1)[&rate=5.669543293619002E-4]:2.417891195771E-1,38[&rate=5.669543293619002E-4]:5.560209218871E-1)[&rate=5.669543293619002E-4]:1.003238508559E0,(35[&rate=5.669543293619002E-4]:6.955784393216E-1,(36[&rate=5.669543293619002E-4]:6.988667143891E-1,33[&rate=5.669543293619002E-4]:6.633475887063E-1)[&rate=5.669543293619002E-4]:1.856964842965E-2)[&rate=5.669543293619002E-4]:1.893213267741E-2)[&rate=5.669543293619002E-4]:5.263042714464E-2)[&rate=5.669543293619002E-4]:7.846261292361E-2)[&rate=5.669543293619002E-4]:6.840299466956E-3,61[&rate=5.669543293619002E-4]:8.442471902228E-1)[&rate=5.669543293619002E-4]:7.447234927029E-2);
tree STATE_29048000 [&joint=-18019.15746129167,lnP=-18019.15746129167] = [&R] ((34[&rate=5.161161924065161E-4]:6.92184099931E-1,(((2[&rate=5.161161924065161E-4]:1.233501561776E0,(((7[&rate=5.161161924065161E-4]:3.459799649933E-1,6[&rate=5.161161924065161E-4]:3.459799649933E-1)[&rate=5.161161924065161E-4]:2.714018258276E-1,24[&rate=5.161161924065161E-4]:7.242311058894E-1)[&rate=5.161161924065161E-4]:3.365042089159E-1,((20[&rate=5.161161924065161E-4]:2.843764358557E-1,25[&rate=5.161161924065161E-4]:3.008147920201E-1)[&rate=5.161161924065161E-4]:6.151609086476E-1,28[&rate=5.161161924065161E-4]:9.543318650513E-1)[&rate=5.161161924065161E-4]:1.502390661924E-1)[&rate=5.161161924065161E-4]:3.563278908062E-1)[&rate=5.161161924065161E-4]:1.419664447527E0,((14[&rate=5.161161924065161E-4]:2.643548235355E0,(29[&rate=5.161161924065161E-4]:5.106898408526E-1,62[&rate=5.161161924065161E-4]:5.680668900329E-1)[&rate=5.161161924065161E-4]:4.736546838534E-2)[&rate=5.161161924065161E-4]:6.372179223729E-3,61[&rate=5.161161924065161E-4]:6.846460676965E-1)[&rate=5.161161924065161E-4]:1.320127180121E-1)[&rate=5.161161924065161E-4]:3.722960648823E-2,30[&rate=5.161161924065161E-4]:7.336698129619E-1)[&rate=5.161161924065161E-4]:2.955253833525E-2)[&rate=5.161161924065161E-4]:5.203398264984E-2,(((37[&rate=5.161161924065161E-4]:5.633162101671E-1,31[&rate=5.161161924065161E-4]:5.633162101671E-1)[&rate=5.161161924065161E-4]:1.423124010369E-1,32[&rate=5.161161924065161E-4]:7.90328064756E-1)[&rate=5.161161924065161E-4]:1.297220189676E-1,(((((((60[&rate=5.161161924065161E-4]:7.022849876105E-1,(56[&rate=5.161161924065161E-4]:5.706464690697E-1,59[&rate=5.161161924065161E-4]:5.679067430424E-1)[&rate=5.161161924065161E-4]:1.288987925132E-1)[&rate=5.161161924065161E-4]:1.678194336103E-1,57[&rate=5.161161924065161E-4]:8.701044212208E-1)[&rate=5.161161924065161E-4]:6.632583563427E-1,((((((49[&rate=5.161161924065161E-4]:4.990915916944E-1,(48[&rate=5.161161924065161E-4]:4.968905957938E-1,8[&rate=5.161161924065161E-4]:4.886714177117E-1)[&rate=5.161161924065161E-4]:2.200995900599E-3)[&rate=5.161161924065161E-4]:9.652983482056E-2,53[&rate=5.161161924065161E-4]:5.983611525425E-1)[&rate=5.161161924065161E-4]:7.58895852941E-2,(15[&rate=5.161161924065161E-4]:4.981573324582E-1,12[&rate=5.161161924065161E-4]:4.598011680745E-1)[&rate=5.161161924065161E-4]:2.117098437345E-1)[&rate=5.161161924065161E-4]:1.414923629516E-1,(27[&rate=5.161161924065161E-4]:3.289796426607E-1,4[&rate=5.161161924065161E-4]:1.563769029346E-1)[&rate=5.161161924065161E-4]:5.990922252508E-1)[&rate=5.161161924065161E-4]:1.073169484445E-1,(41[&rate=5.161161924065161E-4]:3.676322784856E-1,46[&rate=5.161161924065161E-4]:3.895500867047E-1)[&rate=5.161161924065161E-4]:5.252907844457E-1)[&rate=5.161161924065161E-4]:4.040901564575E-1,(((((45[&rate=5.161161924065161E-4]:5.620699058848E-1,50[&rate=5.161161924065161E-4]:4.826178510903E-1)[&rate=5.161161924065161E-4]:1.823526999106E-1,(43[&rate=5.161161924065161E-4]:4.156850189504E-1,44[&rate=5.161161924065161E-4]:4.129452929231E-1)[&rate=5.161161924065161E-4]:3.095595046533E-1)[&rate=5.161161924065161E-4]:1.429352109822E-1,((11[&rate=5.161161924065161E-4]:5.203336312391E-1,17[&rate=5.161161924065161E-4]:5.586897956228E-1)[&rate=5.161161924065161E-4]:1.711547341344E-1,51[&rate=5.161161924065161E-4]:6.092965845516E-1)[&rate=5.161161924065161E-4]:1.986091774315E-1)[&rate=5.161161924065161E-4]:4.814192471342E-2,52[&rate=5.161161924065161E-4]:8.560476866965E-1)[&rate=5.161161924065161E-4]:1.887484765107E-1,((63[&rate=5.161161924065161E-4]:2.052329145025E-1,58[&rate=5.161161924065161E-4]:2.024931884751E-1)[&rate=5.161161924065161E-4]:7.809849297202E-1,(40[&rate=5.161161924065161E-4]:6.070252494564E-1,(54[&rate=5.161161924065161E-4]:6.180216819176E-1,(42[&rate=5.161161924065161E-4]:2.493360339603E-1,47[&rate=5.161161924065161E-4]:2.657743901246E-1)[&rate=5.161161924065161E-4]:1.769048260396E-1)[&rate=5.161161924065161E-4]:1.807843894566E-1)[&rate=5.161161924065161E-4]:4.011104029853E-1)[&rate=5.161161924065161E-4]:9.693448336827E-2)[&rate=5.161161924065161E-4]:1.974225356335E-1)[&rate=5.161161924065161E-4]:3.634955817466E-2)[&rate=5.161161924065161E-4]:1.89782150483E-2,((22[&rate=5.161161924065161E-4]:1.128684053869E0,(1[&rate=5.161161924065161E-4]:2.496639290518E-1,(26[&rate=5.161161924065161E-4]:1.007984024083E0,19[&rate=5.161161924065161E-4]:9.833264898361E-1)[&rate=5.161161924065161E-4]:2.798127483218E-2)[&rate=5.161161924065161E-4]:9.819820700873E-2)[&rate=5.161161924065161E-4]:2.755518660496E-1,(39[&rate=5.161161924065161E-4]:1.484218874225E-1,((10[&rate=5.161161924065161E-4]:5.147737184917E-1,55[&rate=5.161161924065161E-4]:4.955956362999E-1)[&rate=5.161161924065161E-4]:3.676092320313E-1,(21[&rate=5.161161924065161E-4]:7.373497669927E-1,(18[&rate=5.161161924065161E-4]:6.030736234379E-1,23[&rate=5.161161924065161E-4]:6.222517056296E-1)[&rate=5.161161924065161E-4]:1.260569654728E-1)[&rate=5.161161924065161E-4]:2.299646903794E-1)[&rate=5.161161924065161E-4]:3.31792361557E-1)[&rate=5.161161924065161E-4]:9.417019687958E-2)[&rate=5.161161924065161E-4]:6.317356584394E-2)[&rate=5.161161924065161E-4]:1.385593086095E-1,((5[&rate=5.161161924065161E-4]:5.981163140001E-1,(16[&rate=5.161161924065161E-4]:6.593527823324E-1,(9[&rate=5.161161924065161E-4]:3.280186070838E-1,13[&rate=5.161161924065161E-4]:3.663747714672E-1)[&rate=5.161161924065161E-4]:2.847588327829E-1)[&rate=5.161161924065161E-4]:1.777230297869E-3)[&rate=5.161161924065161E-4]:4.714135742024E-1,3[&rate=5.161161924065161E-4]:1.017475093682E0)[&rate=5.161161924065161E-4]:4.241101390461E-1)[&rate=5.161161924065161E-4]:1.082971534031E0,38[&rate=5.161161924065161E-4]:1.521817040731E0)[&rate=5.161161924065161E-4]:1.635670261618E-1,(35[&rate=5.161161924065161E-4]:7.406516157954E-1,(36[&rate=5.161161924065161E-4]:6.801770802922E-1,33[&rate=5.161161924065161E-4]:6.446579546094E-1)[&rate=5.161161924065161E-4]:8.233245900038E-2)[&rate=5.161161924065161E-4]:9.998359265037E-2)[&rate=5.161161924065161E-4]:6.848591352909E-2)[&rate=5.161161924065161E-4]:3.455051251849E-2);
tree STATE_29050000 [&joint=-18025.627807550485,lnP=-18025.627807550485] = [&R] (((((62[&rate=5.234419876684305E-4]:5.687350455229E-1,30[&rate=5.234419876684305E-4]:5.113579963426E-1)[&rate=5.234419876684305E-4]:7.437941769904E-2,34[&rate=5.234419876684305E-4]:5.146991626754E-1)[&rate=5.234419876684305E-4]:9.876347518308E-2,((14[&rate=5.234419876684305E-4]:2.591086694614E0,29[&rate=5.234419876684305E-4]:5.055937684967E-1)[&rate=5.234419876684305E-4]:1.726628631838E-1,(2[&rate=5.234419876684305E-4]:7.316064067313E-1,((20[&rate=5.234419876684305E-4]:4.611155251207E-1,25[&rate=5.234419876684305E-4]:4.775538812851E-1)[&rate=5.234419876684305E-4]:3.894441458713E-1,(28[&rate=5.234419876684305E-4]:8.799824806261E-1,((7[&rate=5.234419876684305E-4]:4.532219018728E-1,6[&rate=5.234419876684305E-4]:4.532219018728E-1)[&rate=5.234419876684305E-4]:1.479680836086E-1,24[&rate=5.234419876684305E-4]:7.080393005499E-1)[&rate=5.234419876684305E-4]:1.281075636378E-1)[&rate=5.234419876684305E-4]:2.537171091393E-2)[&rate=5.234419876684305E-4]:5.364947546537E-2)[&rate=5.234419876684305E-4]:1.903376027779E0)[&rate=5.234419876684305E-4]:6.244257544248E-3)[&rate=5.234419876684305E-4]:4.877041993865E-2,(61[&rate=5.234419876684305E-4]:7.334091929371E-1,((((((60[&rate=5.234419876684305E-4]:8.430752175601E-1,(59[&rate=5.234419876684305E-4]:5.316157152033E-1,56[&rate=5.234419876684305E-4]:5.343554412306E-1)[&rate=5.234419876684305E-4]:3.059800503019E-1)[&rate=5.234419876684305E-4]:1.206788493154E-1,57[&rate=5.234419876684305E-4]:9.637540668755E-1)[&rate=5.234419876684305E-4]:6.172406363273E-1,((((48[&rate=5.234419876684305E-4]:6.223019285036E-1,((27[&rate=5.234419876684305E-4]:2.040090204083E-1,4[&rate=5.234419876684305E-4]:3.140628068232E-2)[&rate=5.234419876684305E-4]:3.752753217911E-1,8[&rate=5.234419876684305E-4]:4.559966709665E-1)[&rate=5.234419876684305E-4]:1.58086079455E-1)[&rate=5.234419876684305E-4]:1.355936034218E-1,53[&rate=5.234419876684305E-4]:7.606352579531E-1)[&rate=5.234419876684305E-4]:1.471628145439E-1,((15[&rate=5.234419876684305E-4]:6.637862310225E-1,12[&rate=5.234419876684305E-4]:6.254300666388E-1)[&rate=5.234419876684305E-4]:2.513182078064E-1,((46[&rate=5.234419876684305E-4]:4.687627260315E-1,49[&rate=5.234419876684305E-4]:4.742421780862E-1)[&rate=5.234419876684305E-4]:4.680374879249E-2,41[&rate=5.234419876684305E-4]:4.936486666049E-1)[&rate=5.234419876684305E-4]:3.557023475666E-1)[&rate=5.234419876684305E-4]:2.831007202414E-2)[&rate=5.234419876684305E-4]:4.082119454562E-1,(((52[&rate=5.234419876684305E-4]:8.185613719166E-1,(47[&rate=5.234419876684305E-4]:5.772672599887E-1,((54[&rate=5.234419876684305E-4]:5.998859201123E-1,42[&rate=5.234419876684305E-4]:4.081050981946E-1)[&rate=5.234419876684305E-4]:3.814198271703E-2,40[&rate=5.234419876684305E-4]:4.462470809116E-1)[&rate=5.234419876684305E-4]:1.145818229128E-1)[&rate=5.234419876684305E-4]:3.180064406951E-1)[&rate=5.234419876684305E-4]:1.09362802422E-1,(63[&rate=5.234419876684305E-4]:4.942257692237E-1,58[&rate=5.234419876684305E-4]:4.914860431963E-1)[&rate=5.234419876684305E-4]:4.720545694987E-1)[&rate=5.234419876684305E-4]:6.001598569437E-2,((11[&rate=5.234419876684305E-4]:5.566453889668E-1,17[&rate=5.234419876684305E-4]:5.950015533505E-1)[&rate=5.234419876684305E-4]:2.386548857204E-1,(51[&rate=5.234419876684305E-4]:6.841541353502E-1,(44[&rate=5.234419876684305E-4]:5.692111311698E-1,(43[&rate=5.234419876684305E-4]:3.825136892163E-1,(45[&rate=5.234419876684305E-4]:3.880121667863E-1,50[&rate=5.234419876684305E-4]:3.085601119918E-1)[&rate=5.234419876684305E-4]:1.367960462176E-2)[&rate=5.234419876684305E-4]:1.894371679808E-1)[&rate=5.234419876684305E-4]:1.724772507558E-1)[&rate=5.234419876684305E-4]:2.895435851513E-2)[&rate=5.234419876684305E-4]:2.748316661677E-1)[&rate=5.234419876684305E-4]:2.431383510706E-1)[&rate=5.234419876684305E-4]:9.512167155108E-2)[&rate=5.234419876684305E-4]:4.205568621406E-3,((22[&rate=5.234419876684305E-4]:1.002322868956E0,(1[&rate=5.234419876684305E-4]:1.990810437311E-1,(26[&rate=5.234419876684305E-4]:6.015788523299E-1,19[&rate=5.234419876684305E-4]:5.769213180835E-1)[&rate=5.234419876684305E-4]:3.838035612641E-1)[&rate=5.234419876684305E-4]:2.241990741628E-2)[&rate=5.234419876684305E-4]:4.275214871806E-1,(((10[&rate=5.234419876684305E-4]:6.248714413611E-1,55[&rate=5.234419876684305E-4]:6.056933591694E-1)[&rate=5.234419876684305E-4]:2.551685058854E-1,(21[&rate=5.234419876684305E-4]:6.876259992626E-1,(18[&rate=5.234419876684305E-4]:5.376440428577E-1,23[&rate=5.234419876684305E-4]:5.568221250494E-1)[&rate=5.234419876684305E-4]:1.417627783228E-1)[&rate=5.234419876684305E-4]:2.773454548332E-1)[&rate=5.234419876684305E-4]:4.453952051015E-1,39[&rate=5.234419876684305E-4]:2.596817276906E-1)[&rate=5.234419876684305E-4]:8.518792829258E-3)[&rate=5.234419876684305E-4]:7.042440883862E-2)[&rate=5.234419876684305E-4]:7.941078631142E-2,(((9[&rate=5.234419876684305E-4]:4.34656612207E-1,13[&rate=5.234419876684305E-4]:4.730127765904E-1)[&rate=5.234419876684305E-4]:2.379805333963E-1,5[&rate=5.234419876684305E-4]:6.561987894389E-1)[&rate=5.234419876684305E-4]:2.313316478834E-1,(16[&rate=5.234419876684305E-4]:7.920395813881E-1,3[&rate=5.234419876684305E-4]:6.769710882375E-1)[&rate=5.234419876684305E-4]:1.585045545643E-1)[&rate=5.234419876684305E-4]:5.798203468407E-1)[&rate=5.234419876684305E-4]:5.541233334862E-1,38[&rate=5.234419876684305E-4]:9.666795971011E-1)[&rate=5.234419876684305E-4]:6.196751755949E-1)[&rate=5.234419876684305E-4]:1.200806954612E-1)[&rate=5.234419876684305E-4]:4.536770594331E-2,(((37[&rate=5.234419876684305E-4]:5.605397352501E-1,31[&rate=5.234419876684305E-4]:5.605397352501E-1)[&rate=5.234419876684305E-4]:6.20105112299E-2,32[&rate=5.234419876684305E-4]:7.072497000321E-1)[&rate=5.234419876684305E-4]:6.278249165405E-2,(35[&rate=5.234419876684305E-4]:7.266625696692E-1,(36[&rate=5.234419876684305E-4]:6.752073009876E-1,33[&rate=5.234419876684305E-4]:6.396881753047E-1)[&rate=5.234419876684305E-4]:7.331319217887E-2)[&rate=5.234419876684305E-4]:3.244066026814E-2)[&rate=5.234419876684305E-4]:1.479510857156E-1);
tree STATE_29052000 [&joint=-18035.28095620051,lnP=-18035.28095620051] = [&R] (((((37[&rate=4.897079304127147E-4]:4.942187993049E-1,31[&rate=4.897079304127147E-4]:4.942187993049E-1)[&rate=4.897079304127147E-4]:1.238573759297E-1,32[&rate=4.897079304127147E-4]:7.027756287866E-1)[&rate=4.897079304127147E-4]:1.414225837623E-1,(((((57[&rate=4.897079304127147E-4]:8.32926419988E-1,(60[&rate=4.897079304127147E-4]:5.565399774544E-1,(56[&rate=4.897079304127147E-4]:4.561818661203E-1,59[&rate=4.897079304127147E-4]:4.53442140093E-1)[&rate=4.897079304127147E-4]:9.761838530653E-2)[&rate=4.897079304127147E-4]:2.763864425336E-1)[&rate=4.897079304127147E-4]:7.903818743088E-1,((22[&rate=4.897079304127147E-4]:1.004639792119E0,(1[&rate=4.897079304127147E-4]:9.724106954399E-2,(26[&rate=4.897079304127147E-4]:8.516447653557E-1,19[&rate=4.897079304127147E-4]:8.269872311093E-1)[&rate=4.897079304127147E-4]:3.189767405123E-2)[&rate=4.897079304127147E-4]:1.26576804767E-1)[&rate=4.897079304127147E-4]:4.258737188262E-1,((10[&rate=4.897079304127147E-4]:8.125695522379E-1,(55[&rate=4.897079304127147E-4]:6.773759716261E-1,(21[&rate=4.897079304127147E-4]:6.270591944065E-1,(18[&rate=4.897079304127147E-4]:5.265429841795E-1,23[&rate=4.897079304127147E-4]:5.457210663712E-1)[&rate=4.897079304127147E-4]:9.229703214496E-2)[&rate=4.897079304127147E-4]:1.544263662605E-1)[&rate=4.897079304127147E-4]:1.160154984201E-1)[&rate=4.897079304127147E-4]:2.641808598019E-1,39[&rate=4.897079304127147E-4]:1.099698738228E-2)[&rate=4.897079304127147E-4]:2.578726879468E-1)[&rate=4.897079304127147E-4]:1.07863276502E-1)[&rate=4.897079304127147E-4]:7.02126334021E-2,(((15[&rate=4.897079304127147E-4]:9.271896589297E-1,12[&rate=4.897079304127147E-4]:8.88833494546E-1)[&rate=4.897079304127147E-4]:1.800296941135E-1,((53[&rate=4.897079304127147E-4]:8.901042946909E-1,((46[&rate=4.897079304127147E-4]:4.880155877248E-1,41[&rate=4.897079304127147E-4]:4.660977795057E-1)[&rate=4.897079304127147E-4]:8.844726632758E-2,49[&rate=4.897079304127147E-4]:5.819423061071E-1)[&rate=4.897079304127147E-4]:3.054222625563E-1)[&rate=4.897079304127147E-4]:1.803888825913E-1,(8[&rate=4.897079304127147E-4]:8.553734890381E-1,((27[&rate=4.897079304127147E-4]:3.86353140286E-1,4[&rate=4.897079304127147E-4]:2.137504005599E-1)[&rate=4.897079304127147E-4]:3.147725503776E-1,48[&rate=4.897079304127147E-4]:5.860571975127E-1)[&rate=4.897079304127147E-4]:2.775354696075E-1)[&rate=4.897079304127147E-4]:2.041607841346E-1)[&rate=4.897079304127147E-4]:1.109737404863E-3)[&rate=4.897079304127147E-4]:3.719221686305E-1,(((63[&rate=4.897079304127147E-4]:7.657783760424E-1,58[&rate=4.897079304127147E-4]:7.630386500151E-1)[&rate=4.897079304127147E-4]:4.355957508261E-1,(52[&rate=4.897079304127147E-4]:6.957541313111E-1,((40[&rate=4.897079304127147E-4]:3.188735672574E-1,47[&rate=4.897079304127147E-4]:3.353119234218E-1)[&rate=4.897079304127147E-4]:9.766096390898E-2,(42[&rate=4.897079304127147E-4]:3.672152484632E-1,54[&rate=4.897079304127147E-4]:5.589960703809E-1)[&rate=4.897079304127147E-4]:4.931928270323E-2)[&rate=4.897079304127147E-4]:3.394935727475E-1)[&rate=4.897079304127147E-4]:4.672638311737E-1)[&rate=4.897079304127147E-4]:3.518331362418E-2,((11[&rate=4.897079304127147E-4]:7.380785966792E-1,17[&rate=4.897079304127147E-4]:7.764347610629E-1)[&rate=4.897079304127147E-4]:3.179312862831E-1,((44[&rate=4.897079304127147E-4]:7.108803156615E-1,(43[&rate=4.897079304127147E-4]:5.782978379103E-1,(45[&rate=4.897079304127147E-4]:3.63826504319E-1,50[&rate=4.897079304127147E-4]:2.843744495245E-1)[&rate=4.897079304127147E-4]:2.33649415783E-1)[&rate=4.897079304127147E-4]:1.353222037785E-1)[&rate=4.897079304127147E-4]:7.240103473461E-2,51[&rate=4.897079304127147E-4]:7.257471038206E-1)[&rate=4.897079304127147E-4]:2.480709983198E-1)[&rate=4.897079304127147E-4]:2.243831739685E-1)[&rate=4.897079304127147E-4]:1.603923003592E-1)[&rate=4.897079304127147E-4]:8.013283068263E-2)[&rate=4.897079304127147E-4]:3.88204859129E-1,(3[&rate=4.897079304127147E-4]:8.083604048499E-1,((9[&rate=4.897079304127147E-4]:6.071887672802E-1,13[&rate=4.897079304127147E-4]:6.455449316637E-1)[&rate=4.897079304127147E-4]:2.02988538923E-1,(5[&rate=4.897079304127147E-4]:6.30521212389E-1,16[&rate=4.897079304127147E-4]:6.935349110191E-1)[&rate=4.897079304127147E-4]:1.632177376499E-1)[&rate=4.897079304127147E-4]:6.667624933148E-2)[&rate=4.897079304127147E-4]:1.024050313485E0)[&rate=4.897079304127147E-4]:3.870696466882E-1,38[&rate=4.897079304127147E-4]:1.216740638995E0)[&rate=4.897079304127147E-4]:4.612774702522E-1)[&rate=4.897079304127147E-4]:6.092463695124E-2,(35[&rate=4.897079304127147E-4]:7.996059344476E-1,(36[&rate=4.897079304127147E-4]:6.391990308803E-1,33[&rate=4.897079304127147E-4]:6.036799051974E-1)[&rate=4.897079304127147E-4]:1.822648270646E-1)[&rate=4.897079304127147E-4]:9.458795330379E-2)[&rate=4.897079304127147E-4]:9.757561252866E-2,((14[&rate=4.897079304127147E-4]:2.711495752333E0,62[&rate=4.897079304127147E-4]:6.833798753958E-1)[&rate=4.897079304127147E-4]:7.80881562699E-2,(((29[&rate=4.897079304127147E-4]:5.287956423612E-1,30[&rate=4.897079304127147E-4]:5.287956423612E-1)[&rate=4.897079304127147E-4]:8.094686694458E-3,(61[&rate=4.897079304127147E-4]:6.346075883758E-1,(2[&rate=4.897079304127147E-4]:8.159422656655E-1,(((7[&rate=4.897079304127147E-4]:3.239933698115E-1,6[&rate=4.897079304127147E-4]:3.239933698115E-1)[&rate=4.897079304127147E-4]:3.197025011654E-1,24[&rate=4.897079304127147E-4]:7.505451860454E-1)[&rate=4.897079304127147E-4]:1.338528159825E-1,(28[&rate=4.897079304127147E-4]:8.22889920333E-1,(20[&rate=4.897079304127147E-4]:7.054244672439E-1,25[&rate=4.897079304127147E-4]:7.218628234082E-1)[&rate=4.897079304127147E-4]:6.267093254105E-2)[&rate=4.897079304127147E-4]:1.053436981333E-1)[&rate=4.897079304127147E-4]:1.151059074733E-1)[&rate=4.897079304127147E-4]:1.655172546305E0)[&rate=4.897079304127147E-4]:2.250131991478E-2)[&rate=4.897079304127147E-4]:5.931029380767E-2,34[&rate=4.897079304127147E-4]:5.251623714971E-1)[&rate=4.897079304127147E-4]:1.078903596221E-1)[&rate=4.897079304127147E-4]:1.592632172484E-1);
tree STATE_29054000 [&joint=-18015.59752026689,lnP=-18015.59752026689] = [&R] ((((30[&rate=4.2535716669384597E-4]:5.662394659057E-1,(14[&rate=4.2535716669384597E-4]:2.596499160607E0,((20[&rate=4.2535716669384597E-4]:6.964028519561E-1,25[&rate=4.2535716669384597E-4]:7.128412081205E-1)[&rate=4.2535716669384597E-4]:5.086729392413E-1,((2[&rate=4.2535716669384597E-4]:4.046717963087E-1,28[&rate=4.2535716669384597E-4]:6.320690565828E-1)[&rate=4.2535716669384597E-4]:6.044975090018E-1,((7[&rate=4.2535716669384597E-4]:2.504756461056E-1,6[&rate=4.2535716669384597E-4]:2.504756461056E-1)[&rate=4.2535716669384597E-4]:3.397493871121E-1,24[&rate=4.2535716669384597E-4]:6.970743482863E-1)[&rate=4.2535716669384597E-4]:4.956566008599E-1)[&rate=4.2535716669384597E-4]:2.330374616095E-2)[&rate=4.2535716669384597E-4]:1.435258985848E0)[&rate=4.2535716669384597E-4]:5.52332314155E-2)[&rate=4.2535716669384597E-4]:1.563762860567E-2,(61[&rate=4.2535716669384597E-4]:6.807647323028E-1,34[&rate=4.2535716669384597E-4]:4.895079017017E-1)[&rate=4.2535716669384597E-4]:2.133094144344E-2)[&rate=4.2535716669384597E-4]:1.672514508787E-1,(((37[&rate=4.2535716669384597E-4]:5.748286713936E-1,31[&rate=4.2535716669384597E-4]:5.748286713936E-1)[&rate=4.2535716669384597E-4]:5.029658027232E-2,32[&rate=4.2535716669384597E-4]:7.09824705218E-1)[&rate=4.2535716669384597E-4]:1.224867028137E-1,((36[&rate=4.2535716669384597E-4]:6.692426419891E-1,33[&rate=4.2535716669384597E-4]:6.337235163062E-1)[&rate=4.2535716669384597E-4]:8.169144252842E-2,35[&rate=4.2535716669384597E-4]:7.290761610202E-1)[&rate=4.2535716669384597E-4]:9.230628526269E-2)[&rate=4.2535716669384597E-4]:5.616139965346E-2)[&rate=4.2535716669384597E-4]:3.375467278023E-3,(((((((57[&rate=4.2535716669384597E-4]:6.851957872172E-1,(60[&rate=4.2535716669384597E-4]:5.587762929242E-1,(59[&rate=4.2535716669384597E-4]:4.656469025815E-1,56[&rate=4.2535716669384597E-4]:4.683866286089E-1)[&rate=4.2535716669384597E-4]:8.764993828778E-2)[&rate=4.2535716669384597E-4]:1.26419494293E-1)[&rate=4.2535716669384597E-4]:9.477325431472E-1,(((21[&rate=4.2535716669384597E-4]:6.998601270409E-1,(18[&rate=4.2535716669384597E-4]:5.565059721416E-1,23[&rate=4.2535716669384597E-4]:5.756840543334E-1)[&rate=4.2535716669384597E-4]:1.351349768172E-1)[&rate=4.2535716669384597E-4]:4.651812451631E-2,(55[&rate=4.2535716669384597E-4]:5.914407033837E-1,10[&rate=4.2535716669384597E-4]:6.106187855754E-1)[&rate=4.2535716669384597E-4]:5.082795913262E-2)[&rate=4.2535716669384597E-4]:7.150197180735E-1,((22[&rate=4.2535716669384597E-4]:1.308636845159E0,(1[&rate=4.2535716669384597E-4]:1.782559179762E-1,(26[&rate=4.2535716669384597E-4]:7.209570067014E-1,19[&rate=4.2535716669384597E-4]:6.96299472455E-1)[&rate=4.2535716669384597E-4]:2.436002811378E-1)[&rate=4.2535716669384597E-4]:3.495590093748E-1)[&rate=4.2535716669384597E-4]:1.321248235555E-1,39[&rate=4.2535716669384597E-4]:2.791178330985E-1)[&rate=4.2535716669384597E-4]:3.15952050255E-2)[&rate=4.2535716669384597E-4]:7.563994977467E-2)[&rate=4.2535716669384597E-4]:5.034116245865E-2,((((46[&rate=4.2535716669384597E-4]:6.265717263221E-1,41[&rate=4.2535716669384597E-4]:6.04653918103E-1)[&rate=4.2535716669384597E-4]:5.115610097825E-2,(49[&rate=4.2535716669384597E-4]:6.227539908302E-1,53[&rate=4.2535716669384597E-4]:6.254937168578E-1)[&rate=4.2535716669384597E-4]:6.045328852478E-2)[&rate=4.2535716669384597E-4]:3.578987500425E-1,((((27[&rate=4.2535716669384597E-4]:3.220692379526E-1,4[&rate=4.2535716669384597E-4]:1.494664982265E-1)[&rate=4.2535716669384597E-4]:3.180412453658E-1,48[&rate=4.2535716669384597E-4]:5.250419901676E-1)[&rate=4.2535716669384597E-4]:9.619284762771E-2,8[&rate=4.2535716669384597E-4]:6.130156597132E-1)[&rate=4.2535716669384597E-4]:1.212454935031E-1,(15[&rate=4.2535716669384597E-4]:6.462163482386E-1,12[&rate=4.2535716669384597E-4]:6.078601838549E-1)[&rate=4.2535716669384597E-4]:1.346201474435E-1)[&rate=4.2535716669384597E-4]:2.986256980991E-1)[&rate=4.2535716669384597E-4]:8.521150923255E-2,((((((42[&rate=4.2535716669384597E-4]:6.42295832455E-1,47[&rate=4.2535716669384597E-4]:6.587341886194E-1)[&rate=4.2535716669384597E-4]:4.321248370673E-2,40[&rate=4.2535716669384597E-4]:6.855083161617E-1)[&rate=4.2535716669384597E-4]:3.577137614576E-2,54[&rate=4.2535716669384597E-4]:9.130605142252E-1)[&rate=4.2535716669384597E-4]:1.452013470948E-1,52[&rate=4.2535716669384597E-4]:8.062070667995E-1)[&rate=4.2535716669384597E-4]:1.146120987676E-2,(63[&rate=4.2535716669384597E-4]:3.859879158593E-1,58[&rate=4.2535716669384597E-4]:3.832481898319E-1)[&rate=4.2535716669384597E-4]:4.700365252007E-1)[&rate=4.2535716669384597E-4]:1.893156182512E-1,((11[&rate=4.2535716669384597E-4]:6.142594069505E-1,17[&rate=4.2535716669384597E-4]:6.526155713342E-1)[&rate=4.2535716669384597E-4]:3.636572521818E-1,(51[&rate=4.2535716669384597E-4]:8.718580868604E-1,((45[&rate=4.2535716669384597E-4]:4.887800363574E-1,50[&rate=4.2535716669384597E-4]:4.093279815629E-1)[&rate=4.2535716669384597E-4]:2.049551990638E-1,(43[&rate=4.2535716669384597E-4]:5.583699124024E-1,44[&rate=4.2535716669384597E-4]:5.55630186375E-1)[&rate=4.2535716669384597E-4]:1.161872408272E-1)[&rate=4.2535716669384597E-4]:2.575749062337E-1)[&rate=4.2535716669384597E-4]:2.386679145005E-2)[&rate=4.2535716669384597E-4]:1.11259016617E-1)[&rate=4.2535716669384597E-4]:3.714186288067E-2)[&rate=4.2535716669384597E-4]:3.843492144668E-1)[&rate=4.2535716669384597E-4]:1.3575121995E-1,(3[&rate=4.2535716669384597E-4]:9.447959001744E-1,((5[&rate=4.2535716669384597E-4]:5.693133462455E-1,16[&rate=4.2535716669384597E-4]:6.323270448756E-1)[&rate=4.2535716669384597E-4]:1.562241337543E-1,(9[&rate=4.2535716669384597E-4]:4.062144714555E-1,13[&rate=4.2535716669384597E-4]:4.44570635839E-1)[&rate=4.2535716669384597E-4]:3.357613647087E-1)[&rate=4.2535716669384597E-4]:2.713132146951E-1)[&rate=4.2535716669384597E-4]:6.249097441056E-1)[&rate=4.2535716669384597E-4]:3.18138870593E-1,38[&rate=4.2535716669384597E-4]:8.851047888454E-1)[&rate=4.2535716669384597E-4]:6.320341373832E-1,29[&rate=4.2535716669384597E-4]:5.439747672348E-1)[&rate=4.2535716669384597E-4]:1.035648932273E-1,62[&rate=4.2535716669384597E-4]:7.049167096425E-1)[&rate=4.2535716669384597E-4]:1.04964352206E-1);
tree STATE_29056000 [&joint=-18024.296818950945,lnP=-18024.296818950945] = [&R] (((61[&rate=5.40288653704678E-4]:7.706448072199E-1,((((29[&rate=5.40288653704678E-4]:3.760912198478E-1,(((20[&rate=5.40288653704678E-4]:3.940012047647E-1,25[&rate=5.40288653704678E-4]:4.104395609291E-1)[&rate=5.40288653704678E-4]:4.116290165543E-1,(2[&rate=5.40288653704678E-4]:3.913495543529E-1,28[&rate=5.40288653704678E-4]:6.18746814627E-1)[&rate=5.40288653704678E-4]:2.416779272401E-1)[&rate=5.40288653704678E-4]:2.646638293185E-2,((7[&rate=5.40288653704678E-4]:3.22682808739E-1,6[&rate=5.40288653704678E-4]:3.22682808739E-1)[&rate=5.40288653704678E-4]:3.39543320915E-1,24[&rate=5.40288653704678E-4]:7.690754447225E-1)[&rate=5.40288653704678E-4]:7.398006363803E-2)[&rate=5.40288653704678E-4]:1.673323158152E0)[&rate=5.40288653704678E-4]:1.516629899339E-3,(((((((23[&rate=5.40288653704678E-4]:5.99911126635E-1,(18[&rate=5.40288653704678E-4]:5.164468730024E-1,21[&rate=5.40288653704678E-4]:5.246660510844E-1)[&rate=5.40288653704678E-4]:6.428617144087E-2)[&rate=5.40288653704678E-4]:3.223320059939E-1,(55[&rate=5.40288653704678E-4]:6.627668031533E-1,10[&rate=5.40288653704678E-4]:6.81944885345E-1)[&rate=5.40288653704678E-4]:1.444078363249E-1)[&rate=5.40288653704678E-4]:4.07919219352E-1,(39[&rate=5.40288653704678E-4]:1.612038683859E-1,(22[&rate=5.40288653704678E-4]:1.004414191079E0,(1[&rate=5.40288653704678E-4]:4.731551713375E-2,(26[&rate=5.40288653704678E-4]:6.162641340473E-1,19[&rate=5.40288653704678E-4]:5.916065998009E-1)[&rate=5.40288653704678E-4]:2.173527529493E-1)[&rate=5.40288653704678E-4]:1.762767561369E-1)[&rate=5.40288653704678E-4]:3.184335129233E-1)[&rate=5.40288653704678E-4]:7.314647978567E-3)[&rate=5.40288653704678E-4]:7.797371332563E-2,(57[&rate=5.40288653704678E-4]:7.187007231524E-1,((60[&rate=5.40288653704678E-4]:6.066380314202E-1,56[&rate=5.40288653704678E-4]:6.038983053926E-1)[&rate=5.40288653704678E-4]:2.018141826924E-2,59[&rate=5.40288653704678E-4]:6.213399976345E-1)[&rate=5.40288653704678E-4]:9.188127346296E-2)[&rate=5.40288653704678E-4]:7.743668490035E-1)[&rate=5.40288653704678E-4]:5.025739762109E-3,(((53[&rate=5.40288653704678E-4]:5.878773432738E-1,49[&rate=5.40288653704678E-4]:5.851376172462E-1)[&rate=5.40288653704678E-4]:1.550017040673E-1,((41[&rate=5.40288653704678E-4]:4.942736962266E-1,46[&rate=5.40288653704678E-4]:5.161915044456E-1)[&rate=5.40288653704678E-4]:2.097614612576E-1,((((27[&rate=5.40288653704678E-4]:2.789139277348E-1,4[&rate=5.40288653704678E-4]:1.063111880088E-1)[&rate=5.40288653704678E-4]:4.110256543528E-1,(15[&rate=5.40288653704678E-4]:4.970069400003E-1,12[&rate=5.40288653704678E-4]:4.586507756166E-1)[&rate=5.40288653704678E-4]:1.162203133202E-1)[&rate=5.40288653704678E-4]:2.403290140185E-2,48[&rate=5.40288653704678E-4]:5.989039903386E-1)[&rate=5.40288653704678E-4]:1.08273585872E-1,8[&rate=5.40288653704678E-4]:6.989583981286E-1)[&rate=5.40288653704678E-4]:2.425484154734E-2)[&rate=5.40288653704678E-4]:8.706903555542E-3)[&rate=5.40288653704678E-4]:3.703043883948E-1,((((((42[&rate=5.40288653704678E-4]:4.805009117309E-1,40[&rate=5.40288653704678E-4]:4.805009117309E-1)[&rate=5.40288653704678E-4]:1.087742959111E-1,54[&rate=5.40288653704678E-4]:7.810560295598E-1)[&rate=5.40288653704678E-4]:1.182279261631E-2,47[&rate=5.40288653704678E-4]:6.175363564227E-1)[&rate=5.40288653704678E-4]:2.143995977488E-1,52[&rate=5.40288653704678E-4]:7.552236254044E-1)[&rate=5.40288653704678E-4]:1.321214267039E-1,(63[&rate=5.40288653704678E-4]:5.719771027214E-1,58[&rate=5.40288653704678E-4]:5.69237376694E-1)[&rate=5.40288653704678E-4]:3.537241137706E-1)[&rate=5.40288653704678E-4]:4.640492652123E-2,(((11[&rate=5.40288653704678E-4]:5.51564026893E-1,17[&rate=5.40288653704678E-4]:5.899201912767E-1)[&rate=5.40288653704678E-4]:3.902251037247E-1,51[&rate=5.40288653704678E-4]:8.595973497959E-1)[&rate=5.40288653704678E-4]:7.631963824561E-5,(44[&rate=5.40288653704678E-4]:6.054476108294E-1,((50[&rate=5.40288653704678E-4]:4.624798331194E-1,43[&rate=5.40288653704678E-4]:5.227538057221E-1)[&rate=5.40288653704678E-4]:3.63994268686E-2,45[&rate=5.40288653704678E-4]:5.783313147825E-1)[&rate=5.40288653704678E-4]:4.903410426599E-2)[&rate=5.40288653704678E-4]:3.117603051802E-1)[&rate=5.40288653704678E-4]:7.407630919543E-2)[&rate=5.40288653704678E-4]:9.450195025694E-2)[&rate=5.40288653704678E-4]:2.150468624834E-1)[&rate=5.40288653704678E-4]:2.264883938267E-1,(3[&rate=5.40288653704678E-4]:8.797994455083E-1,((16[&rate=5.40288653704678E-4]:6.054711211287E-1,5[&rate=5.40288653704678E-4]:5.424574224986E-1)[&rate=5.40288653704678E-4]:1.672432547633E-1,(9[&rate=5.40288653704678E-4]:5.022850546962E-1,13[&rate=5.40288653704678E-4]:5.406412190796E-1)[&rate=5.40288653704678E-4]:2.238539787301E-1)[&rate=5.40288653704678E-4]:2.221535627669E-1)[&rate=5.40288653704678E-4]:5.954671917433E-1)[&rate=5.40288653704678E-4]:2.104577313355E-1,38[&rate=5.40288653704678E-4]:6.829846425594E-1)[&rate=5.40288653704678E-4]:6.677873661815E-1)[&rate=5.40288653704678E-4]:2.796272209612E-2,(34[&rate=5.40288653704678E-4]:2.214364487136E-1,62[&rate=5.40288653704678E-4]:3.498517492601E-1)[&rate=5.40288653704678E-4]:1.130958717635E-1)[&rate=5.40288653704678E-4]:1.138917112647E-1,30[&rate=5.40288653704678E-4]:5.19462283108E-1)[&rate=5.40288653704678E-4]:1.309639448769E-1)[&rate=5.40288653704678E-4]:7.345638134452E-2,(33[&rate=5.40288653704678E-4]:7.360344817638E-1,((36[&rate=5.40288653704678E-4]:5.752033627559E-1,35[&rate=5.40288653704678E-4]:5.533454392586E-1)[&rate=5.40288653704678E-4]:1.171596211826E-1,((37[&rate=5.40288653704678E-4]:1.928446836977E-1,31[&rate=5.40288653704678E-4]:1.928446836977E-1)[&rate=5.40288653704678E-4]:2.656732333403E-1,32[&rate=5.40288653704678E-4]:5.4321737059E-1)[&rate=5.40288653704678E-4]:1.382166516E-1)[&rate=5.40288653704678E-4]:7.919062350821E-2)[&rate=5.40288653704678E-4]:1.026022259263E-1)[&rate=5.40288653704678E-4]:1.760983659238E-2,14[&rate=5.40288653704678E-4]:2.826985372039E0);
tree STATE_29058000 [&joint=-18019.986390212056,lnP=-18019.986390212056] = [&R] ((14[&rate=5.291283579766045E-4]:2.765947637708E0,((((37[&rate=5.291283579766045E-4]:4.414395231676E-1,31[&rate=5.291283579766045E-4]:4.414395231676E-1)[&rate=5.291283579766045E-4]:4.179839004509E-2,32[&rate=5.291283579766045E-4]:5.679373667647E-1)[&rate=5.291283579766045E-4]:1.468933306378E-1,(33[&rate=5.291283579766045E-4]:4.934431427313E-1,36[&rate=5.291283579766045E-4]:5.289622684142E-1)[&rate=5.291283579766045E-4]:1.967973907368E-1)[&rate=5.291283579766045E-4]:2.878851769821E-2,35[&rate=5.291283579766045E-4]:7.32690253352E-1)[&rate=5.291283579766045E-4]:7.617975878467E-2)[&rate=5.291283579766045E-4]:1.045161203607E-1,(30[&rate=5.291283579766045E-4]:6.102323568753E-1,((((((((((46[&rate=5.291283579766045E-4]:6.918386838716E-1,41[&rate=5.291283579766045E-4]:6.699208756525E-1)[&rate=5.291283579766045E-4]:1.462993517141E-1,((27[&rate=5.291283579766045E-4]:5.57762576556E-1,4[&rate=5.291283579766045E-4]:3.8515983683E-1)[&rate=5.291283579766045E-4]:2.612427334763E-1,(48[&rate=5.291283579766045E-4]:6.696943359493E-1,((53[&rate=5.291283579766045E-4]:2.019934197479E-1,8[&rate=5.291283579766045E-4]:1.910345156383E-1)[&rate=5.291283579766045E-4]:4.600711925452E-1,(15[&rate=5.291283579766045E-4]:4.808505008438E-1,12[&rate=5.291283579766045E-4]:4.424943364601E-1)[&rate=5.291283579766045E-4]:2.168305498054E-1)[&rate=5.291283579766045E-4]:1.036944968376E-2)[&rate=5.291283579766045E-4]:3.424248093222E-2)[&rate=5.291283579766045E-4]:1.39680670759E-1)[&rate=5.291283579766045E-4]:7.907312349265E-2,49[&rate=5.291283579766045E-4]:9.226906111331E-1)[&rate=5.291283579766045E-4]:2.188960758929E-1,((((((50[&rate=5.291283579766045E-4]:4.027283064012E-1,43[&rate=5.291283579766045E-4]:4.630022790039E-1)[&rate=5.291283579766045E-4]:1.520333726356E-1,45[&rate=5.291283579766045E-4]:6.342137338312E-1)[&rate=5.291283579766045E-4]:2.688539931341E-2,44[&rate=5.291283579766045E-4]:6.391813249255E-1)[&rate=5.291283579766045E-4]:2.023664189878E-1,((11[&rate=5.291283579766045E-4]:3.291051303311E-1,17[&rate=5.291283579766045E-4]:3.674612947147E-1)[&rate=5.291283579766045E-4]:5.138106227933E-1,51[&rate=5.291283579766045E-4]:7.607239723025E-1)[&rate=5.291283579766045E-4]:2.328952503544E-2)[&rate=5.291283579766045E-4]:1.430466271736E-1,((63[&rate=5.291283579766045E-4]:3.818373739308E-1,58[&rate=5.291283579766045E-4]:3.790976479034E-1)[&rate=5.291283579766045E-4]:5.108434809813E-1,(42[&rate=5.291283579766045E-4]:7.233509606136E-1,((54[&rate=5.291283579766045E-4]:4.336272182126E-1,47[&rate=5.291283579766045E-4]:2.582847524593E-1)[&rate=5.291283579766045E-4]:4.112655234712E-1,40[&rate=5.291283579766045E-4]:6.531119197661E-1)[&rate=5.291283579766045E-4]:7.023904084755E-2)[&rate=5.291283579766045E-4]:1.912477025175E-1)[&rate=5.291283579766045E-4]:7.273543398318E-2)[&rate=5.291283579766045E-4]:2.325524621737E-2,52[&rate=5.291283579766045E-4]:9.503153707289E-1)[&rate=5.291283579766045E-4]:1.090795354752E-1)[&rate=5.291283579766045E-4]:1.515517002111E-1,(((((23[&rate=5.291283579766045E-4]:5.857434652661E-1,18[&rate=5.291283579766045E-4]:5.665653830743E-1)[&rate=5.291283579766045E-4]:1.925624922954E-1,21[&rate=5.291283579766045E-4]:7.673470534518E-1)[&rate=5.291283579766045E-4]:2.154447960915E-1,(55[&rate=5.291283579766045E-4]:3.655647209228E-1,10[&rate=5.291283579766045E-4]:3.847428031145E-1)[&rate=5.291283579766045E-4]:5.131175395796E-1)[&rate=5.291283579766045E-4]:1.749117013174E-1,39[&rate=5.291283579766045E-4]:7.018619353983E-3)[&rate=5.291283579766045E-4]:5.485514447297E-2,(22[&rate=5.291283579766045E-4]:1.11169465502E0,(1[&rate=5.291283579766045E-4]:9.718164287853E-2,(26[&rate=5.291283579766045E-4]:8.245380756224E-1,19[&rate=5.291283579766045E-4]:7.998805413759E-1)[&rate=5.291283579766045E-4]:5.894493711912E-2)[&rate=5.291283579766045E-4]:2.336910943331E-1)[&rate=5.291283579766045E-4]:1.118229444235E-1)[&rate=5.291283579766045E-4]:1.572920206706E-1)[&rate=5.291283579766045E-4]:3.208317499109E-2,(57[&rate=5.291283579766045E-4]:7.863263677177E-1,((59[&rate=5.291283579766045E-4]:6.171590392335E-1,60[&rate=5.291283579766045E-4]:6.226384912884E-1)[&rate=5.291283579766045E-4]:2.731856455258E-2,56[&rate=5.291283579766045E-4]:6.472173298134E-1)[&rate=5.291283579766045E-4]:1.363693118768E-1)[&rate=5.291283579766045E-4]:7.114979342367E-1)[&rate=5.291283579766045E-4]:9.455391036282E-2,(3[&rate=5.291283579766045E-4]:7.122373125028E-1,((5[&rate=5.291283579766045E-4]:7.226228400035E-1,16[&rate=5.291283579766045E-4]:7.856365386336E-1)[&rate=5.291283579766045E-4]:8.303098708813E-3,(9[&rate=5.291283579766045E-4]:5.438656107897E-1,13[&rate=5.291283579766045E-4]:5.822217751731E-1)[&rate=5.291283579766045E-4]:2.03498684087E-1)[&rate=5.291283579766045E-4]:3.336616831102E-2)[&rate=5.291283579766045E-4]:6.308258313212E-1)[&rate=5.291283579766045E-4]:2.686758438936E-1,38[&rate=5.291283579766045E-4]:6.089992616901E-1)[&rate=5.291283579766045E-4]:8.984142489731E-1,(34[&rate=5.291283579766045E-4]:4.228030030432E-1,((62[&rate=5.291283579766045E-4]:4.1967318496E-1,29[&rate=5.291283579766045E-4]:3.622961357796E-1)[&rate=5.291283579766045E-4]:1.358971243393E-2,(((20[&rate=5.291283579766045E-4]:6.159189926637E-1,25[&rate=5.291283579766045E-4]:6.323573488281E-1)[&rate=5.291283579766045E-4]:2.665990140049E-1,((7[&rate=5.291283579766045E-4]:4.833707425873E-1,6[&rate=5.291283579766045E-4]:4.833707425873E-1)[&rate=5.291283579766045E-4]:1.850220976262E-1,24[&rate=5.291283579766045E-4]:7.75242155282E-1)[&rate=5.291283579766045E-4]:1.182347554963E-1)[&rate=5.291283579766045E-4]:1.360745681363E-1,(2[&rate=5.291283579766045E-4]:6.609956099107E-1,28[&rate=5.291283579766045E-4]:8.883928701848E-1)[&rate=5.291283579766045E-4]:1.849942251682E-1)[&rate=5.291283579766045E-4]:1.486621815964E0)[&rate=5.291283579766045E-4]:1.179554061958E-1)[&rate=5.291283579766045E-4]:4.040809726008E-2)[&rate=5.291283579766045E-4]:1.133125198686E-3,61[&rate=5.291283579766045E-4]:6.55601056103E-1)[&rate=5.291283579766045E-4]:7.484988000715E-2)[&rate=5.291283579766045E-4]:1.747384750759E-1);
tree STATE_29060000 [&joint=-18011.964321830317,lnP=-18011.964321830317] = [&R] (((((37[&rate=5.516863698084133E-4]:2.256242507622E-1,31[&rate=5.516863698084133E-4]:2.256242507622E-1)[&rate=5.516863698084133E-4]:2.656452767377E-1,32[&rate=5.516863698084133E-4]:5.759689810519E-1)[&rate=5.516863698084133E-4]:1.379717558396E-1,(35[&rate=5.516863698084133E-4]:5.474652482137E-1,(33[&rate=5.516863698084133E-4]:3.882093016813E-1,36[&rate=5.516863698084133E-4]:4.237284273641E-1)[&rate=5.516863698084133E-4]:1.455947443468E-1)[&rate=5.516863698084133E-4]:1.555465269291E-1)[&rate=5.516863698084133E-4]:1.012111926764E-1,((34[&rate=5.516863698084133E-4]:3.802613766292E-1,(((2[&rate=5.516863698084133E-4]:2.735939805044E-1,28[&rate=5.516863698084133E-4]:5.009912407784E-1)[&rate=5.516863698084133E-4]:4.69149398778E-1,(20[&rate=5.516863698084133E-4]:4.268585530968E-1,25[&rate=5.516863698084133E-4]:4.432969092612E-1)[&rate=5.516863698084133E-4]:4.884875659116E-1)[&rate=5.516863698084133E-4]:4.701011776214E-1,((7[&rate=5.516863698084133E-4]:4.826040497377E-1,6[&rate=5.516863698084133E-4]:4.826040497377E-1)[&rate=5.516863698084133E-4]:4.907696910716E-1,24[&rate=5.516863698084133E-4]:1.080223055878E0)[&rate=5.516863698084133E-4]:3.161831448617E-1)[&rate=5.516863698084133E-4]:1.195180873921E0)[&rate=5.516863698084133E-4]:8.618009264526E-2,(29[&rate=5.516863698084133E-4]:3.350696089128E-1,(((((((15[&rate=5.516863698084133E-4]:4.0904787734E-1,12[&rate=5.516863698084133E-4]:3.706917129563E-1)[&rate=5.516863698084133E-4]:3.336458753848E-1,(46[&rate=5.516863698084133E-4]:6.288443061603E-1,41[&rate=5.516863698084133E-4]:6.069264979412E-1)[&rate=5.516863698084133E-4]:7.001383012617E-2)[&rate=5.516863698084133E-4]:3.439047225522E-1,(((27[&rate=5.516863698084133E-4]:5.803194708345E-1,4[&rate=5.516863698084133E-4]:4.077167311084E-1)[&rate=5.516863698084133E-4]:4.313094511789E-1,48[&rate=5.516863698084133E-4]:8.965604288625E-1)[&rate=5.516863698084133E-4]:1.036348836235E-1,(49[&rate=5.516863698084133E-4]:8.611314375428E-1,(53[&rate=5.516863698084133E-4]:2.338947270138E-1,8[&rate=5.516863698084133E-4]:2.229358229041E-1)[&rate=5.516863698084133E-4]:6.299764365566E-1)[&rate=5.516863698084133E-4]:1.390638749433E-1)[&rate=5.516863698084133E-4]:4.804699840732E-2)[&rate=5.516863698084133E-4]:1.615493025314E-1,(((63[&rate=5.516863698084133E-4]:4.431803823038E-1,58[&rate=5.516863698084133E-4]:4.404406562765E-1)[&rate=5.516863698084133E-4]:4.508243567993E-1,(((47[&rate=5.516863698084133E-4]:4.236649735612E-1,42[&rate=5.516863698084133E-4]:4.072266173968E-1)[&rate=5.516863698084133E-4]:9.311818893522E-2,(54[&rate=5.516863698084133E-4]:5.859036644552E-1,40[&rate=5.516863698084133E-4]:3.941228425375E-1)[&rate=5.516863698084133E-4]:1.062219637945E-1)[&rate=5.516863698084133E-4]:3.087234962329E-1,52[&rate=5.516863698084133E-4]:7.487943299621E-1)[&rate=5.516863698084133E-4]:1.068542447573E-1)[&rate=5.516863698084133E-4]:4.484288364293E-2,((((45[&rate=5.516863698084133E-4]:4.629238995233E-1,50[&rate=5.516863698084133E-4]:3.834718447288E-1)[&rate=5.516863698084133E-4]:3.887877746247E-2,43[&rate=5.516863698084133E-4]:4.82624594794E-1)[&rate=5.516863698084133E-4]:1.422793213859E-1,44[&rate=5.516863698084133E-4]:6.221641901526E-1)[&rate=5.516863698084133E-4]:3.071273593459E-1,(51[&rate=5.516863698084133E-4]:7.714624227817E-1,(11[&rate=5.516863698084133E-4]:5.727299379566E-1,17[&rate=5.516863698084133E-4]:6.110861023403E-1)[&rate=5.516863698084133E-4]:2.809242656469E-1)[&rate=5.516863698084133E-4]:1.002948801414E-1)[&rate=5.516863698084133E-4]:2.873415543928E-2)[&rate=5.516863698084133E-4]:2.271083742405E-1)[&rate=5.516863698084133E-4]:6.691634089049E-2,((57[&rate=5.516863698084133E-4]:6.991291009846E-1,(56[&rate=5.516863698084133E-4]:6.653276342936E-1,(59[&rate=5.516863698084133E-4]:4.115220845376E-1,60[&rate=5.516863698084133E-4]:4.170015365925E-1)[&rate=5.516863698084133E-4]:2.510658237287E-1)[&rate=5.516863698084133E-4]:3.106174066343E-2)[&rate=5.516863698084133E-4]:7.215547919524E-1,(((((23[&rate=5.516863698084133E-4]:5.85744873388E-1,18[&rate=5.516863698084133E-4]:5.665667911963E-1)[&rate=5.516863698084133E-4]:3.221307049583E-1,21[&rate=5.516863698084133E-4]:8.969166742367E-1)[&rate=5.516863698084133E-4]:1.603411574438E-2,(55[&rate=5.516863698084133E-4]:7.297389921443E-1,10[&rate=5.516863698084133E-4]:7.489170743361E-1)[&rate=5.516863698084133E-4]:7.910220879576E-2)[&rate=5.516863698084133E-4]:2.199381429734E-1,(22[&rate=5.516863698084133E-4]:1.095697094007E0,(1[&rate=5.516863698084133E-4]:2.482882586358E-1,(26[&rate=5.516863698084133E-4]:9.051187423745E-1,19[&rate=5.516863698084133E-4]:8.80461208128E-1)[&rate=5.516863698084133E-4]:1.294708861242E-1)[&rate=5.516863698084133E-4]:6.658691756337E-2)[&rate=5.516863698084133E-4]:4.81507430567E-2)[&rate=5.516863698084133E-4]:2.118162227597E-2,39[&rate=5.516863698084133E-4]:3.385623723678E-3)[&rate=5.516863698084133E-4]:1.707229267476E-1)[&rate=5.516863698084133E-4]:2.862680110446E-2)[&rate=5.516863698084133E-4]:1.067100088519E-1,((9[&rate=5.516863698084133E-4]:4.604491136067E-1,13[&rate=5.516863698084133E-4]:4.988052779901E-1)[&rate=5.516863698084133E-4]:5.449248141581E-1,(5[&rate=5.516863698084133E-4]:8.721863848298E-1,(3[&rate=5.516863698084133E-4]:5.028587761523E-1,16[&rate=5.516863698084133E-4]:6.179272693029E-1)[&rate=5.516863698084133E-4]:3.17272814157E-1)[&rate=5.516863698084133E-4]:1.167491867706E-1)[&rate=5.516863698084133E-4]:3.698248573203E-1)[&rate=5.516863698084133E-4]:4.648472207615E-1,38[&rate=5.516863698084133E-4]:7.688131291342E-1)[&rate=5.516863698084133E-4]:5.394206387724E-1)[&rate=5.516863698084133E-4]:2.024101117279E-1)[&rate=5.516863698084133E-4]:1.383279466322E-1)[&rate=5.516863698084133E-4]:2.650976618639E-2,(((30[&rate=5.516863698084133E-4]:5.898826861153E-1,62[&rate=5.516863698084133E-4]:6.472597352956E-1)[&rate=5.516863698084133E-4]:2.717278739276E-2,14[&rate=5.516863698084133E-4]:2.702548399625E0)[&rate=5.516863698084133E-4]:7.912445615966E-2,61[&rate=5.516863698084133E-4]:8.163985089026E-1)[&rate=5.516863698084133E-4]:6.137503791541E-3);
tree STATE_29062000 [&joint=-18004.211942824266,lnP=-18004.211942824266] = [&R] (61[&rate=5.603858633854235E-4]:8.786588946778E-1,((62[&rate=5.603858633854235E-4]:7.83732579079E-1,(((((37[&rate=5.603858633854235E-4]:1.895701949001E-1,31[&rate=5.603858633854235E-4]:1.895701949001E-1)[&rate=5.603858633854235E-4]:3.110421683597E-1,32[&rate=5.603858633854235E-4]:5.853118168118E-1)[&rate=5.603858633854235E-4]:1.607018153028E-1,35[&rate=5.603858633854235E-4]:7.350846703659E-1)[&rate=5.603858633854235E-4]:4.274651857571E-3,(36[&rate=5.603858633854235E-4]:4.564367698211E-1,33[&rate=5.603858633854235E-4]:4.209176441382E-1)[&rate=5.603858633854235E-4]:3.047804758996E-1)[&rate=5.603858633854235E-4]:9.09462256284E-2,30[&rate=5.603858633854235E-4]:7.018902473056E-1)[&rate=5.603858633854235E-4]:2.446528259312E-2)[&rate=5.603858633854235E-4]:1.065702415123E-2,(14[&rate=5.603858633854235E-4]:2.737275690694E0,(((((2[&rate=5.603858633854235E-4]:4.207166569993E-1,28[&rate=5.603858633854235E-4]:6.481139172734E-1)[&rate=5.603858633854235E-4]:4.138092218317E-1,((7[&rate=5.603858633854235E-4]:3.233124735673E-1,6[&rate=5.603858633854235E-4]:3.233124735673E-1)[&rate=5.603858633854235E-4]:4.221884113356E-1,24[&rate=5.603858633854235E-4]:8.523501999714E-1)[&rate=5.603858633854235E-4]:1.657373226952E-1)[&rate=5.603858633854235E-4]:6.022315409119E-2,(20[&rate=5.603858633854235E-4]:4.031730553696E-1,25[&rate=5.603858633854235E-4]:4.19611411534E-1)[&rate=5.603858633854235E-4]:6.641787172785E-1)[&rate=5.603858633854235E-4]:1.661270233176E0,((((((((15[&rate=5.603858633854235E-4]:3.960208194822E-1,12[&rate=5.603858633854235E-4]:3.576646550985E-1)[&rate=5.603858633854235E-4]:5.060862479103E-1,(((8[&rate=5.603858633854235E-4]:5.049251755402E-1,(27[&rate=5.603858633854235E-4]:2.507577499005E-1,4[&rate=5.603858633854235E-4]:7.815501017445E-2)[&rate=5.603858633854235E-4]:3.774550968726E-1)[&rate=5.603858633854235E-4]:3.446038381487E-2,(48[&rate=5.603858633854235E-4]:7.129387372578E-2,53[&rate=5.603858633854235E-4]:7.403359975337E-2)[&rate=5.603858633854235E-4]:4.763108637113E-1)[&rate=5.603858633854235E-4]:2.3426652071E-1,49[&rate=5.603858633854235E-4]:7.818712581471E-1)[&rate=5.603858633854235E-4]:8.187964486166E-2)[&rate=5.603858633854235E-4]:7.631187357755E-2,(46[&rate=5.603858633854235E-4]:5.387938560135E-1,41[&rate=5.603858633854235E-4]:5.168760477944E-1)[&rate=5.603858633854235E-4]:3.957894685181E-1)[&rate=5.603858633854235E-4]:2.462615533972E-1,(((52[&rate=5.603858633854235E-4]:7.849447374552E-1,((47[&rate=5.603858633854235E-4]:3.024621897518E-1,42[&rate=5.603858633854235E-4]:2.860238335874E-1)[&rate=5.603858633854235E-4]:3.204378684743E-1,(40[&rate=5.603858633854235E-4]:4.012115964858E-1,54[&rate=5.603858633854235E-4]:5.929924184035E-1)[&rate=5.603858633854235E-4]:2.052501055759E-1)[&rate=5.603858633854235E-4]:2.387570079963E-1)[&rate=5.603858633854235E-4]:3.52927555685E-2,(63[&rate=5.603858633854235E-4]:3.903842950822E-1,58[&rate=5.603858633854235E-4]:3.876445690548E-1)[&rate=5.603858633854235E-4]:4.682093623253E-1)[&rate=5.603858633854235E-4]:4.729954861378E-2,((51[&rate=5.603858633854235E-4]:6.633793678529E-1,(11[&rate=5.603858633854235E-4]:5.73319510855E-1,17[&rate=5.603858633854235E-4]:6.116756752387E-1)[&rate=5.603858633854235E-4]:1.722516378197E-1)[&rate=5.603858633854235E-4]:1.045164835332E-1,(((45[&rate=5.603858633854235E-4]:4.406411019773E-1,43[&rate=5.603858633854235E-4]:4.214630197856E-1)[&rate=5.603858633854235E-4]:8.135494227163E-2,50[&rate=5.603858633854235E-4]:4.425439894545E-1)[&rate=5.603858633854235E-4]:2.588323700078E-1,44[&rate=5.603858633854235E-4]:7.589106060377E-1)[&rate=5.603858633854235E-4]:6.651949192373E-2)[&rate=5.603858633854235E-4]:9.964119025148E-2)[&rate=5.603858633854235E-4]:2.365955075242E-1)[&rate=5.603858633854235E-4]:9.426433059127E-2,((((((23[&rate=5.603858633854235E-4]:5.212946434233E-1,18[&rate=5.603858633854235E-4]:5.021165612316E-1)[&rate=5.603858633854235E-4]:1.949073046542E-1,21[&rate=5.603858633854235E-4]:7.052430439679E-1)[&rate=5.603858633854235E-4]:1.059555708282E-1,(55[&rate=5.603858633854235E-4]:6.226047180712E-1,10[&rate=5.603858633854235E-4]:6.417828002629E-1)[&rate=5.603858633854235E-4]:8.448430768398E-2)[&rate=5.603858633854235E-4]:3.378537228985E-1,(22[&rate=5.603858633854235E-4]:9.503396715104E-1,(1[&rate=5.603858633854235E-4]:8.584217180703E-2,(26[&rate=5.603858633854235E-4]:7.864375406303E-1,19[&rate=5.603858633854235E-4]:7.617800063839E-1)[&rate=5.603858633854235E-4]:8.570600103966E-2)[&rate=5.603858633854235E-4]:8.367558189514E-2)[&rate=5.603858633854235E-4]:2.096715702939E-1)[&rate=5.603858633854235E-4]:2.297280396406E-2,39[&rate=5.603858633854235E-4]:2.134021015199E-2)[&rate=5.603858633854235E-4]:6.373286894493E-2,(57[&rate=5.603858633854235E-4]:7.779419592081E-1,(60[&rate=5.603858633854235E-4]:6.156128848992E-1,(59[&rate=5.603858633854235E-4]:3.490463513063E-1,56[&rate=5.603858633854235E-4]:3.517860773336E-1)[&rate=5.603858633854235E-4]:2.61087081538E-1)[&rate=5.603858633854235E-4]:1.623290743089E-1)[&rate=5.603858633854235E-4]:5.537064623547E-1)[&rate=5.603858633854235E-4]:1.215429787383E-1)[&rate=5.603858633854235E-4]:8.959007197786E-2,((9[&rate=5.603858633854235E-4]:7.278353413641E-1,13[&rate=5.603858633854235E-4]:7.661915057475E-1)[&rate=5.603858633854235E-4]:2.077877240492E-1,(5[&rate=5.603858633854235E-4]:6.592247818414E-1,(3[&rate=5.603858633854235E-4]:4.993276127016E-1,16[&rate=5.603858633854235E-4]:6.143961058522E-1)[&rate=5.603858633854235E-4]:1.078423746194E-1)[&rate=5.603858633854235E-4]:2.599599274075E-1)[&rate=5.603858633854235E-4]:4.263364890573E-1)[&rate=5.603858633854235E-4]:4.739985179407E-1,38[&rate=5.603858633854235E-4]:7.647251956989E-1)[&rate=5.603858633854235E-4]:7.649277636472E-1,34[&rate=5.603858633854235E-4]:4.854505489861E-1)[&rate=5.603858633854235E-4]:4.280466291649E-2)[&rate=5.603858633854235E-4]:5.208837256649E-2,29[&rate=5.603858633854235E-4]:6.513818358353E-1)[&rate=5.603858633854235E-4]:4.009287410587E-4)[&rate=5.603858633854235E-4]:8.522978947358E-2)[&rate=5.603858633854235E-4]:2.142776139294E-2);
tree STATE_29064000 [&joint=-18020.789539736863,lnP=-18020.789539736863] = [&R] (62[&rate=4.978379424253135E-4]:8.323697616639E-1,((61[&rate=4.978379424253135E-4]:8.682059222014E-1,((34[&rate=4.978379424253135E-4]:5.337448762917E-1,(((28[&rate=4.978379424253135E-4]:9.398846716695E-1,(20[&rate=4.978379424253135E-4]:3.372308156404E-1,25[&rate=4.978379424253135E-4]:3.536691718048E-1)[&rate=4.978379424253135E-4]:5.478593354811E-1)[&rate=4.978379424253135E-4]:1.455501416397E-1,((7[&rate=4.978379424253135E-4]:2.949990071476E-1,6[&rate=4.978379424253135E-4]:2.949990071476E-1)[&rate=4.978379424253135E-4]:5.005959799268E-1,24[&rate=4.978379424253135E-4]:9.024443021429E-1)[&rate=4.978379424253135E-4]:1.39154894728E-1)[&rate=4.978379424253135E-4]:1.647315250488E-1,2[&rate=4.978379424253135E-4]:1.022769078084E0)[&rate=4.978379424253135E-4]:1.538739852403E0)[&rate=4.978379424253135E-4]:7.933412017311E-2,((36[&rate=4.978379424253135E-4]:4.951554584046E-1,33[&rate=4.978379424253135E-4]:4.596363327218E-1)[&rate=4.978379424253135E-4]:2.814051805717E-1,(35[&rate=4.978379424253135E-4]:7.303829460716E-1,((37[&rate=4.978379424253135E-4]:1.025814344691E-1,31[&rate=4.978379424253135E-4]:1.025814344691E-1)[&rate=4.978379424253135E-4]:3.636693806402E-1,32[&rate=4.978379424253135E-4]:5.509502686613E-1)[&rate=4.978379424253135E-4]:1.903616391589E-1)[&rate=4.978379424253135E-4]:2.431976940756E-2)[&rate=4.978379424253135E-4]:5.782983289823E-2)[&rate=4.978379424253135E-4]:6.387009513543E-2)[&rate=4.978379424253135E-4]:7.95270027658E-3,(((((57[&rate=4.978379424253135E-4]:6.261543629482E-1,((60[&rate=4.978379424253135E-4]:4.338328895087E-2,56[&rate=4.978379424253135E-4]:4.064356292328E-2)[&rate=4.978379424253135E-4]:2.093560045157E-1,59[&rate=4.978379424253135E-4]:2.472598414117E-1)[&rate=4.978379424253135E-4]:3.734150694816E-1)[&rate=4.978379424253135E-4]:7.658682077097E-1,((((((23[&rate=4.978379424253135E-4]:4.432154474114E-1,18[&rate=4.978379424253135E-4]:4.240373652197E-1)[&rate=4.978379424253135E-4]:2.861846701422E-1,21[&rate=4.978379424253135E-4]:7.18441213444E-1)[&rate=4.978379424253135E-4]:1.421632610176E-1,(55[&rate=4.978379424253135E-4]:6.186410515197E-1,10[&rate=4.978379424253135E-4]:6.378191337114E-1)[&rate=4.978379424253135E-4]:1.378538339009E-1)[&rate=4.978379424253135E-4]:2.412194770032E-1,(22[&rate=4.978379424253135E-4]:9.608154826013E-1,(1[&rate=4.978379424253135E-4]:1.002364057403E-1,(26[&rate=4.978379424253135E-4]:6.19512894368E-1,19[&rate=4.978379424253135E-4]:5.948553601216E-1)[&rate=4.978379424253135E-4]:2.670248812352E-1)[&rate=4.978379424253135E-4]:7.975715905278E-2)[&rate=4.978379424253135E-4]:1.519673729732E-1)[&rate=4.978379424253135E-4]:9.362930073005E-2,39[&rate=4.978379424253135E-4]:4.476832068814E-2)[&rate=4.978379424253135E-4]:6.212719970251E-2,(((46[&rate=4.978379424253135E-4]:8.351069115814E-1,41[&rate=4.978379424253135E-4]:8.131891033623E-1)[&rate=4.978379424253135E-4]:1.084451736644E-1,((49[&rate=4.978379424253135E-4]:6.091383404587E-1,(53[&rate=4.978379424253135E-4]:3.669037698508E-1,(15[&rate=4.978379424253135E-4]:2.556446502255E-1,12[&rate=4.978379424253135E-4]:2.172884858418E-1)[&rate=4.978379424253135E-4]:1.468755579815E-1)[&rate=4.978379424253135E-4]:2.449742966354E-1)[&rate=4.978379424253135E-4]:6.10165221007E-2,((8[&rate=4.978379424253135E-4]:5.22926693694E-1,(27[&rate=4.978379424253135E-4]:3.500467829256E-1,4[&rate=4.978379424253135E-4]:1.774440431995E-1)[&rate=4.978379424253135E-4]:2.961675820013E-1)[&rate=4.978379424253135E-4]:9.747047568745E-2,48[&rate=4.978379424253135E-4]:6.286163474635E-1)[&rate=4.978379424253135E-4]:4.153851509588E-2)[&rate=4.978379424253135E-4]:2.788766747411E-1)[&rate=4.978379424253135E-4]:1.704983232846E-1,((52[&rate=4.978379424253135E-4]:8.40249967255E-1,(((42[&rate=4.978379424253135E-4]:1.140301471343E-1,40[&rate=4.978379424253135E-4]:1.140301471343E-1)[&rate=4.978379424253135E-4]:5.697382465927E-1,(54[&rate=4.978379424253135E-4]:3.389282821313E-1,47[&rate=4.978379424253135E-4]:1.635858163779E-1)[&rate=4.978379424253135E-4]:5.366209335134E-1)[&rate=4.978379424253135E-4]:6.777941424831E-2,(63[&rate=4.978379424253135E-4]:2.122200468323E-1,58[&rate=4.978379424253135E-4]:2.094803208049E-1)[&rate=4.978379424253135E-4]:5.174099529239E-1)[&rate=4.978379424253135E-4]:1.489761318826E-1)[&rate=4.978379424253135E-4]:1.425297972572E-1,((11[&rate=4.978379424253135E-4]:5.315288973026E-1,17[&rate=4.978379424253135E-4]:5.698850616863E-1)[&rate=4.978379424253135E-4]:4.622293718983E-1,(((43[&rate=4.978379424253135E-4]:5.797413802651E-1,44[&rate=4.978379424253135E-4]:5.770016542378E-1)[&rate=4.978379424253135E-4]:1.689485813639E-1,(45[&rate=4.978379424253135E-4]:5.490033503303E-1,50[&rate=4.978379424253135E-4]:4.695512955358E-1)[&rate=4.978379424253135E-4]:2.188646934905E-1)[&rate=4.978379424253135E-4]:2.025288634203E-1,51[&rate=4.978379424253135E-4]:8.909448524466E-1)[&rate=4.978379424253135E-4]:2.062163593246E-2)[&rate=4.978379424253135E-4]:7.121327613321E-2)[&rate=4.978379424253135E-4]:5.455831525102E-2)[&rate=4.978379424253135E-4]:6.133826254508E-2)[&rate=4.978379424253135E-4]:3.855170780145E-2)[&rate=4.978379424253135E-4]:7.837176613505E-2,(5[&rate=4.978379424253135E-4]:1.192497662613E0,((9[&rate=4.978379424253135E-4]:5.377167117043E-1,13[&rate=4.978379424253135E-4]:5.760728760877E-1)[&rate=4.978379424253135E-4]:6.000236333484E-1,(3[&rate=4.978379424253135E-4]:4.975707912932E-1,16[&rate=4.978379424253135E-4]:6.126392844438E-1)[&rate=4.978379424253135E-4]:5.716764030746E-1)[&rate=4.978379424253135E-4]:7.119567372433E-2)[&rate=4.978379424253135E-4]:8.06364002077E-2)[&rate=4.978379424253135E-4]:6.611891610316E-1,38[&rate=4.978379424253135E-4]:8.795287033038E-1)[&rate=4.978379424253135E-4]:8.166183257714E-1,(29[&rate=4.978379424253135E-4]:6.847272428586E-1,(14[&rate=4.978379424253135E-4]:2.731907387411E0,30[&rate=4.978379424253135E-4]:6.464144612935E-1)[&rate=4.978379424253135E-4]:3.831278156509E-2)[&rate=4.978379424253135E-4]:3.825562722285E-2)[&rate=4.978379424253135E-4]:3.295717316163E-2)[&rate=4.978379424253135E-4]:1.905266924054E-2);
tree STATE_29066000 [&joint=-18019.7666061012,lnP=-18019.7666061012] = [&R] (((((37[&rate=5.591789119874092E-4]:4.783761692179E-1,31[&rate=5.591789119874092E-4]:4.783761692179E-1)[&rate=5.591789119874092E-4]:8.052584755647E-2,32[&rate=5.591789119874092E-4]:6.436014703264E-1)[&rate=5.591789119874092E-4]:3.649331279148E-2,(36[&rate=5.591789119874092E-4]:5.329058651607E-1,33[&rate=5.591789119874092E-4]:4.973867394778E-1)[&rate=5.591789119874092E-4]:1.581178797057E-1)[&rate=5.591789119874092E-4]:8.287421936636E-2,(35[&rate=5.591789119874092E-4]:6.426074305446E-1,34[&rate=5.591789119874092E-4]:4.431538786321E-1)[&rate=5.591789119874092E-4]:1.094326101909E-1)[&rate=5.591789119874092E-4]:1.086736151761E-2,(((29[&rate=5.591789119874092E-4]:5.68790283253E-1,(30[&rate=5.591789119874092E-4]:5.37211407864E-1,62[&rate=5.591789119874092E-4]:5.945884570444E-1)[&rate=5.591789119874092E-4]:3.157887538894E-2)[&rate=5.591789119874092E-4]:5.992108852468E-2,61[&rate=5.591789119874092E-4]:7.489299510126E-1)[&rate=5.591789119874092E-4]:2.188799413632E-3,((((28[&rate=5.591789119874092E-4]:7.571483192648E-1,(20[&rate=5.591789119874092E-4]:4.470259916478E-1,25[&rate=5.591789119874092E-4]:4.634643478121E-1)[&rate=5.591789119874092E-4]:2.55327807069E-1)[&rate=5.591789119874092E-4]:2.727218941313E-1,((7[&rate=5.591789119874092E-4]:4.519208588349E-1,6[&rate=5.591789119874092E-4]:4.519208588349E-1)[&rate=5.591789119874092E-4]:2.252177355961E-1,24[&rate=5.591789119874092E-4]:7.839879094995E-1)[&rate=5.591789119874092E-4]:2.020466874582E-1)[&rate=5.591789119874092E-4]:2.664739305223E-2,2[&rate=5.591789119874092E-4]:8.291203461743E-1)[&rate=5.591789119874092E-4]:1.734268438387E0,(14[&rate=5.591789119874092E-4]:2.588921998867E0,(((((((46[&rate=5.591789119874092E-4]:7.976066929261E-1,41[&rate=5.591789119874092E-4]:7.75688884707E-1)[&rate=5.591789119874092E-4]:2.059012073364E-1,((48[&rate=5.591789119874092E-4]:6.988153413612E-1,8[&rate=5.591789119874092E-4]:6.905961632791E-1)[&rate=5.591789119874092E-4]:1.303008499258E-2,(((15[&rate=5.591789119874092E-4]:1.515733005927E-1,12[&rate=5.591789119874092E-4]:1.13217136209E-1)[&rate=5.591789119874092E-4]:3.889237450024E-1,(53[&rate=5.591789119874092E-4]:4.807689973788E-1,(27[&rate=5.591789119874092E-4]:2.325814981961E-1,4[&rate=5.591789119874092E-4]:5.997875847013E-2)[&rate=5.591789119874092E-4]:3.605162663059E-1)[&rate=5.591789119874092E-4]:2.411160986026E-2)[&rate=5.591789119874092E-4]:1.563989553079E-1,49[&rate=5.591789119874092E-4]:6.585398365193E-1)[&rate=5.591789119874092E-4]:5.330558983446E-2)[&rate=5.591789119874092E-4]:2.971419259635E-1)[&rate=5.591789119874092E-4]:9.769442030962E-2,(((63[&rate=5.591789119874092E-4]:3.702019259628E-1,58[&rate=5.591789119874092E-4]:3.674621999354E-1)[&rate=5.591789119874092E-4]:4.796370990628E-1,((54[&rate=5.591789119874092E-4]:6.585324074592E-1,((42[&rate=5.591789119874092E-4]:8.199402495674E-2,47[&rate=5.591789119874092E-4]:9.843238112111E-2)[&rate=5.591789119874092E-4]:1.431608357206E-1,40[&rate=5.591789119874092E-4]:2.251548606773E-1)[&rate=5.591789119874092E-4]:2.415967248641E-1)[&rate=5.591789119874092E-4]:2.995546832919E-1,52[&rate=5.591789119874092E-4]:7.060322962306E-1)[&rate=5.591789119874092E-4]:1.054505644113E-1)[&rate=5.591789119874092E-4]:2.051014615162E-1,((51[&rate=5.591789119874092E-4]:7.466868283315E-1,(11[&rate=5.591789119874092E-4]:5.001742094227E-1,17[&rate=5.591789119874092E-4]:5.385303738064E-1)[&rate=5.591789119874092E-4]:3.287043997306E-1)[&rate=5.591789119874092E-4]:1.23350343407E-1,(43[&rate=5.591789119874092E-4]:4.713345351036E-1,((45[&rate=5.591789119874092E-4]:2.457300483529E-1,50[&rate=5.591789119874092E-4]:1.662779935584E-1)[&rate=5.591789119874092E-4]:1.947075028115E-1,44[&rate=5.591789119874092E-4]:4.185197429453E-1)[&rate=5.591789119874092E-4]:5.007506613087E-2)[&rate=5.591789119874092E-4]:4.589766092377E-1)[&rate=5.591789119874092E-4]:1.465471504196E-1)[&rate=5.591789119874092E-4]:7.905669646899E-3)[&rate=5.591789119874092E-4]:1.375019885251E-1,(57[&rate=5.591789119874092E-4]:6.255727306607E-1,(56[&rate=5.591789119874092E-4]:3.430655356602E-1,(59[&rate=5.591789119874092E-4]:3.259233628215E-1,60[&rate=5.591789119874092E-4]:3.314028148764E-1)[&rate=5.591789119874092E-4]:1.440244681135E-2)[&rate=5.591789119874092E-4]:2.797674689729E-1)[&rate=5.591789119874092E-4]:7.912137702175E-1)[&rate=5.591789119874092E-4]:5.672626946477E-2,(((((23[&rate=5.591789119874092E-4]:5.769012770868E-1,18[&rate=5.591789119874092E-4]:5.57723194895E-1)[&rate=5.591789119874092E-4]:9.751025503385E-2,21[&rate=5.591789119874092E-4]:6.63452628011E-1)[&rate=5.591789119874092E-4]:4.627190114302E-2,(55[&rate=5.591789119874092E-4]:4.267425009381E-1,10[&rate=5.591789119874092E-4]:4.459205831298E-1)[&rate=5.591789119874092E-4]:1.788724391749E-1)[&rate=5.591789119874092E-4]:4.754349124907E-1,(22[&rate=5.591789119874092E-4]:1.118112040644E0,(1[&rate=5.591789119874092E-4]:9.507950236782E-2,(26[&rate=5.591789119874092E-4]:7.125244319311E-1,19[&rate=5.591789119874092E-4]:6.878668976847E-1)[&rate=5.591789119874092E-4]:1.688564402996E-1)[&rate=5.591789119874092E-4]:2.422106204683E-1)[&rate=5.591789119874092E-4]:7.800630511004E-2)[&rate=5.591789119874092E-4]:2.018617546829E-2,39[&rate=5.591789119874092E-4]:5.466068560627E-2)[&rate=5.591789119874092E-4]:1.722767422709E-1)[&rate=5.591789119874092E-4]:7.35953948081E-2,(3[&rate=5.591789119874092E-4]:9.766671946821E-1,((9[&rate=5.591789119874092E-4]:4.664348190911E-1,13[&rate=5.591789119874092E-4]:5.047909834746E-1)[&rate=5.591789119874092E-4]:4.335652008746E-1,(16[&rate=5.591789119874092E-4]:9.281843948388E-1,5[&rate=5.591789119874092E-4]:8.651706962086E-1)[&rate=5.591789119874092E-4]:1.839096759274E-2)[&rate=5.591789119874092E-4]:1.451603254012E-1)[&rate=5.591789119874092E-4]:3.211259019758E-1)[&rate=5.591789119874092E-4]:5.233039572116E-1,38[&rate=5.591789119874092E-4]:8.183573278419E-1)[&rate=5.591789119874092E-4]:6.582359039011E-1)[&rate=5.591789119874092E-4]:1.032339089823E-1)[&rate=5.591789119874092E-4]:2.423718945971E-2)[&rate=5.591789119874092E-4]:3.59193051552E-3);
tree STATE_29068000 [&joint=-18005.548715225606,lnP=-18005.548715225606] = [&R] ((34[&rate=6.032511626392726E-4]:5.35727937105E-1,((((37[&rate=6.032511626392726E-4]:3.627989604207E-1,31[&rate=6.032511626392726E-4]:3.627989604207E-1)[&rate=6.032511626392726E-4]:1.073710568609E-1,32[&rate=6.032511626392726E-4]:5.548694708336E-1)[&rate=6.032511626392726E-4]:1.803505164661E-1,35[&rate=6.032511626392726E-4]:7.24291025551E-1)[&rate=6.032511626392726E-4]:1.808799551249E-3,(36[&rate=6.032511626392726E-4]:5.748775488111E-1,33[&rate=6.032511626392726E-4]:5.393584231282E-1)[&rate=6.032511626392726E-4]:1.730801997884E-1)[&rate=6.032511626392726E-4]:9.081663915247E-3)[&rate=6.032511626392726E-4]:1.024303388896E-1,((29[&rate=6.032511626392726E-4]:5.055007342231E-1,14[&rate=6.032511626392726E-4]:2.59099366034E0)[&rate=6.032511626392726E-4]:1.429653204479E-1,(((30[&rate=6.032511626392726E-4]:5.888196004664E-1,((((((39[&rate=6.032511626392726E-4]:3.985596996752E-2,(((23[&rate=6.032511626392726E-4]:5.841015016127E-1,18[&rate=6.032511626392726E-4]:5.64923419421E-1)[&rate=6.032511626392726E-4]:1.388352791338E-1,21[&rate=6.032511626392726E-4]:7.119778766369E-1)[&rate=6.032511626392726E-4]:7.022606495471E-2,(55[&rate=6.032511626392726E-4]:4.561632454149E-1,10[&rate=6.032511626392726E-4]:4.753413276067E-1)[&rate=6.032511626392726E-4]:2.219311071357E-1)[&rate=6.032511626392726E-4]:4.083369598826E-1)[&rate=6.032511626392726E-4]:7.142694599787E-2,(22[&rate=6.032511626392726E-4]:9.486821936352E-1,(1[&rate=6.032511626392726E-4]:6.62524432588E-2,(26[&rate=6.032511626392726E-4]:6.688184934482E-1,19[&rate=6.032511626392726E-4]:6.441609592017E-1)[&rate=6.032511626392726E-4]:1.837353196736E-1)[&rate=6.032511626392726E-4]:1.016078325681E-1)[&rate=6.032511626392726E-4]:3.242445579466E-1)[&rate=6.032511626392726E-4]:2.307838360396E-2,(((46[&rate=6.032511626392726E-4]:2.647616812837E-1,41[&rate=6.032511626392726E-4]:2.428438730647E-1)[&rate=6.032511626392726E-4]:3.19122841628E-1,(((8[&rate=6.032511626392726E-4]:4.874614835045E-1,(49[&rate=6.032511626392726E-4]:4.411012853817E-1,48[&rate=6.032511626392726E-4]:4.411012853817E-1)[&rate=6.032511626392726E-4]:5.457937620483E-2)[&rate=6.032511626392726E-4]:1.350622771546E-2,(53[&rate=6.032511626392726E-4]:3.565824157503E-1,(27[&rate=6.032511626392726E-4]:1.926632102114E-1,4[&rate=6.032511626392726E-4]:2.00604704854E-2)[&rate=6.032511626392726E-4]:2.762479726621E-1)[&rate=6.032511626392726E-4]:1.553441995793E-1)[&rate=6.032511626392726E-4]:5.262138433555E-2,(15[&rate=6.032511626392726E-4]:3.053379812363E-1,12[&rate=6.032511626392726E-4]:2.669818168526E-1)[&rate=6.032511626392726E-4]:2.948264567849E-1)[&rate=6.032511626392726E-4]:2.755570132894E-2)[&rate=6.032511626392726E-4]:5.826509005815E-1,(((52[&rate=6.032511626392726E-4]:5.891762574478E-1,(40[&rate=6.032511626392726E-4]:5.273518175712E-1,((54[&rate=6.032511626392726E-4]:5.876038711433E-1,42[&rate=6.032511626392726E-4]:3.958230492256E-1)[&rate=6.032511626392726E-4]:9.753654936415E-2,47[&rate=6.032511626392726E-4]:5.097979547541E-1)[&rate=6.032511626392726E-4]:3.399221898147E-2)[&rate=6.032511626392726E-4]:1.220984124794E-1)[&rate=6.032511626392726E-4]:1.730966958802E-1,(63[&rate=6.032511626392726E-4]:5.405382993133E-1,58[&rate=6.032511626392726E-4]:5.377985732859E-1)[&rate=6.032511626392726E-4]:2.600908183984E-1)[&rate=6.032511626392726E-4]:2.674568122537E-1,(51[&rate=6.032511626392726E-4]:7.894485463371E-1,((44[&rate=6.032511626392726E-4]:5.519383883977E-1,((43[&rate=6.032511626392726E-4]:3.874940166197E-1,45[&rate=6.032511626392726E-4]:4.066720988114E-1)[&rate=6.032511626392726E-4]:5.659889685975E-2,50[&rate=6.032511626392726E-4]:3.838189408766E-1)[&rate=6.032511626392726E-4]:1.105852009457E-1)[&rate=6.032511626392726E-4]:2.616726483001E-1,(11[&rate=6.032511626392726E-4]:6.661218208289E-1,17[&rate=6.032511626392726E-4]:7.044779852126E-1)[&rate=6.032511626392726E-4]:1.721467501154E-1)[&rate=6.032511626392726E-4]:3.337175621474E-2)[&rate=6.032511626392726E-4]:2.402812192446E-1)[&rate=6.032511626392726E-4]:6.009332914444E-2)[&rate=6.032511626392726E-4]:3.631902676089E-2)[&rate=6.032511626392726E-4]:2.922077292152E-2,(57[&rate=6.032511626392726E-4]:5.636355920834E-1,(59[&rate=6.032511626392726E-4]:3.631908997106E-1,(56[&rate=6.032511626392726E-4]:2.470259808212E-1,60[&rate=6.032511626392726E-4]:2.497657068488E-1)[&rate=6.032511626392726E-4]:1.189046449168E-1)[&rate=6.032511626392726E-4]:1.949652403179E-1)[&rate=6.032511626392726E-4]:8.465218228732E-1)[&rate=6.032511626392726E-4]:4.658727231627E-1,(((3[&rate=6.032511626392726E-4]:2.853171738289E-1,16[&rate=6.032511626392726E-4]:4.003856669795E-1)[&rate=6.032511626392726E-4]:1.609940173046E-1,5[&rate=6.032511626392726E-4]:4.98365985654E-1)[&rate=6.032511626392726E-4]:2.294424613346E-1,(9[&rate=6.032511626392726E-4]:4.621480545902E-1,13[&rate=6.032511626392726E-4]:5.005042189736E-1)[&rate=6.032511626392726E-4]:2.820987485627E-1)[&rate=6.032511626392726E-4]:9.509614171582E-1)[&rate=6.032511626392726E-4]:8.414886058672E-1,38[&rate=6.032511626392726E-4]:1.465463949466E0)[&rate=6.032511626392726E-4]:9.651980999435E-2)[&rate=6.032511626392726E-4]:2.596462668115E-3,61[&rate=6.032511626392726E-4]:7.116346423695E-1)[&rate=6.032511626392726E-4]:4.370292685472E-2,(62[&rate=6.032511626392726E-4]:5.498519468869E-1,(((28[&rate=6.032511626392726E-4]:8.383232859435E-1,(20[&rate=6.032511626392726E-4]:4.417317664725E-1,25[&rate=6.032511626392726E-4]:4.581701226369E-1)[&rate=6.032511626392726E-4]:3.417969989229E-1)[&rate=6.032511626392726E-4]:1.138602120772E-1,((7[&rate=6.032511626392726E-4]:1.448937528326E-1,6[&rate=6.032511626392726E-4]:1.448937528326E-1)[&rate=6.032511626392726E-4]:3.64940408454E-1,24[&rate=6.032511626392726E-4]:6.166834763552E-1)[&rate=6.032511626392726E-4]:2.91664405227E-1)[&rate=6.032511626392726E-4]:2.509862428131E-1,2[&rate=6.032511626392726E-4]:9.757724805596E-1)[&rate=6.032511626392726E-4]:1.473428219976E0)[&rate=6.032511626392726E-4]:1.426440922827E-1)[&rate=6.032511626392726E-4]:1.334706468174E-2)[&rate=6.032511626392726E-4]:6.073047268982E-2);
tree STATE_29070000 [&joint=-18000.623003938446,lnP=-18000.623003938446] = [&R] (((((((20[&rate=5.571965714138914E-4]:4.090509757618E-1,25[&rate=5.571965714138914E-4]:4.254893319261E-1)[&rate=5.571965714138914E-4]:2.756520862514E-1,28[&rate=5.571965714138914E-4]:7.394975825612E-1)[&rate=5.571965714138914E-4]:1.449333942755E-1,((7[&rate=5.571965714138914E-4]:3.322248301994E-1,6[&rate=5.571965714138914E-4]:3.322248301994E-1)[&rate=5.571965714138914E-4]:3.274959216164E-1,24[&rate=5.571965714138914E-4]:7.665700668843E-1)[&rate=5.571965714138914E-4]:7.402529351406E-2)[&rate=5.571965714138914E-4]:1.255697164566E-1,2[&rate=5.571965714138914E-4]:7.826034330192E-1)[&rate=5.571965714138914E-4]:1.62747048264E0,61[&rate=5.571965714138914E-4]:5.735666920652E-1)[&rate=5.571965714138914E-4]:2.285091574657E-1,((14[&rate=5.571965714138914E-4]:2.675007140284E0,((((((57[&rate=5.571965714138914E-4]:5.227580201494E-1,(59[&rate=5.571965714138914E-4]:2.643094234857E-1,(60[&rate=5.571965714138914E-4]:2.535604863459E-1,56[&rate=5.571965714138914E-4]:2.508207603183E-1)[&rate=5.571965714138914E-4]:1.622838919473E-2)[&rate=5.571965714138914E-4]:2.529691446087E-1)[&rate=5.571965714138914E-4]:9.024994583676E-1,((39[&rate=5.571965714138914E-4]:7.469987685397E-2,((22[&rate=5.571965714138914E-4]:1.04098478375E0,(1[&rate=5.571965714138914E-4]:3.495922866252E-2,(26[&rate=5.571965714138914E-4]:4.903229730068E-1,19[&rate=5.571965714138914E-4]:4.656654387603E-1)[&rate=5.571965714138914E-4]:3.309376255187E-1)[&rate=5.571965714138914E-4]:2.252036372795E-1)[&rate=5.571965714138914E-4]:9.355726088202E-2,(((23[&rate=5.571965714138914E-4]:4.726746727453E-1,18[&rate=5.571965714138914E-4]:4.534965905536E-1)[&rate=5.571965714138914E-4]:1.31981514202E-1,21[&rate=5.571965714138914E-4]:5.936972828377E-1)[&rate=5.571965714138914E-4]:1.216408677795E-1,(55[&rate=5.571965714138914E-4]:5.185168934462E-1,10[&rate=5.571965714138914E-4]:5.376949756379E-1)[&rate=5.571965714138914E-4]:9.271166813012E-2)[&rate=5.571965714138914E-4]:4.082449899054E-1)[&rate=5.571965714138914E-4]:1.01801667838E-1)[&rate=5.571965714138914E-4]:6.019605241415E-2,(((46[&rate=5.571965714138914E-4]:7.02801434104E-1,41[&rate=5.571965714138914E-4]:6.808836258849E-1)[&rate=5.571965714138914E-4]:1.27038269896E-1,((15[&rate=5.571965714138914E-4]:3.039644858714E-1,12[&rate=5.571965714138914E-4]:2.656083214877E-1)[&rate=5.571965714138914E-4]:4.127922697264E-1,((27[&rate=5.571965714138914E-4]:2.707636104272E-1,4[&rate=5.571965714138914E-4]:9.816087070115E-2)[&rate=5.571965714138914E-4]:4.341710441705E-1,((8[&rate=5.571965714138914E-4]:3.370243753289E-1,49[&rate=5.571965714138914E-4]:3.452435534109E-1)[&rate=5.571965714138914E-4]:1.43103918084E-1,(53[&rate=5.571965714138914E-4]:4.261562658307E-1,48[&rate=5.571965714138914E-4]:4.234165398031E-1)[&rate=5.571965714138914E-4]:6.493093169184E-2)[&rate=5.571965714138914E-4]:1.015186899518E-1)[&rate=5.571965714138914E-4]:8.853442976726E-2)[&rate=5.571965714138914E-4]:1.569185648407E-1)[&rate=5.571965714138914E-4]:3.030873283936E-1,(((63[&rate=5.571965714138914E-4]:2.868686472266E-1,58[&rate=5.571965714138914E-4]:2.841289211992E-1)[&rate=5.571965714138914E-4]:6.066467054234E-1,(((42[&rate=5.571965714138914E-4]:2.808727689645E-1,54[&rate=5.571965714138914E-4]:4.726535908822E-1)[&rate=5.571965714138914E-4]:7.228768993684E-2,(40[&rate=5.571965714138914E-4]:1.123058036594E-1,47[&rate=5.571965714138914E-4]:1.287441598238E-1)[&rate=5.571965714138914E-4]:2.408546552419E-1)[&rate=5.571965714138914E-4]:5.325434773535E-1,52[&rate=5.571965714138914E-4]:8.254299636521E-1)[&rate=5.571965714138914E-4]:2.972922461422E-2)[&rate=5.571965714138914E-4]:1.870781652492E-1,(((11[&rate=5.571965714138914E-4]:7.544695831068E-1,17[&rate=5.571965714138914E-4]:7.928257474905E-1)[&rate=5.571965714138914E-4]:1.988698490471E-1,51[&rate=5.571965714138914E-4]:8.71147651332E-1)[&rate=5.571965714138914E-4]:5.335327174525E-2,(44[&rate=5.571965714138914E-4]:6.662045967501E-1,(43[&rate=5.571965714138914E-4]:4.997095445446E-1,(50[&rate=5.571965714138914E-4]:2.822993357869E-1,45[&rate=5.571965714138914E-4]:3.617513905814E-1)[&rate=5.571965714138914E-4]:1.57136236155E-1)[&rate=5.571965714138914E-4]:1.692347782328E-1)[&rate=5.571965714138914E-4]:3.158305729026E-1)[&rate=5.571965714138914E-4]:1.177364304382E-1)[&rate=5.571965714138914E-4]:1.397735011103E-2)[&rate=5.571965714138914E-4]:7.046204755932E-2)[&rate=5.571965714138914E-4]:4.378620678305E-2)[&rate=5.571965714138914E-4]:3.44771002717E-1,((9[&rate=5.571965714138914E-4]:2.587215891095E-1,13[&rate=5.571965714138914E-4]:2.97077753493E-1)[&rate=5.571965714138914E-4]:4.608528419607E-1,((3[&rate=5.571965714138914E-4]:2.915807716877E-1,16[&rate=5.571965714138914E-4]:4.066492648383E-1)[&rate=5.571965714138914E-4]:3.432542726773E-1,5[&rate=5.571965714138914E-4]:6.868898388855E-1)[&rate=5.571965714138914E-4]:1.624623602043E-2)[&rate=5.571965714138914E-4]:8.696321323554E-1)[&rate=5.571965714138914E-4]:5.421669473508E-1,38[&rate=5.571965714138914E-4]:1.060140634064E0)[&rate=5.571965714138914E-4]:4.133800941904E-1,62[&rate=5.571965714138914E-4]:5.57733618441E-1)[&rate=5.571965714138914E-4]:4.532468040162E-2,29[&rate=5.571965714138914E-4]:5.456812496623E-1)[&rate=5.571965714138914E-4]:4.383296450483E-2)[&rate=5.571965714138914E-4]:5.283789916628E-2,30[&rate=5.571965714138914E-4]:6.423521133334E-1)[&rate=5.571965714138914E-4]:3.950515696253E-2)[&rate=5.571965714138914E-4]:7.39857503002E-2,(((37[&rate=5.571965714138914E-4]:4.726563706931E-1,31[&rate=5.571965714138914E-4]:4.726563706931E-1)[&rate=5.571965714138914E-4]:1.877013592828E-1,32[&rate=5.571965714138914E-4]:7.45057183528E-1)[&rate=5.571965714138914E-4]:7.959879393964E-2,((34[&rate=5.571965714138914E-4]:4.912952241776E-1,35[&rate=5.571965714138914E-4]:6.907487760901E-1)[&rate=5.571965714138914E-4]:7.908040434982E-2,(36[&rate=5.571965714138914E-4]:7.462713041985E-1,33[&rate=5.571965714138914E-4]:7.107521785157E-1)[&rate=5.571965714138914E-4]:4.541579973862E-2)[&rate=5.571965714138914E-4]:4.389783527894E-2)[&rate=5.571965714138914E-4]:7.053130542358E-2);
tree STATE_29072000 [&joint=-18005.262751716094,lnP=-18005.262751716094] = [&R] (((37[&rate=5.888466309924094E-4]:5.003153039739E-1,31[&rate=5.888466309924094E-4]:5.003153039739E-1)[&rate=5.888466309924094E-4]:4.982004120515E-2,32[&rate=5.888466309924094E-4]:6.348347987311E-1)[&rate=5.888466309924094E-4]:2.871741278803E-1,((((((20[&rate=5.888466309924094E-4]:1.130843098847E-1,25[&rate=5.888466309924094E-4]:1.295226660491E-1)[&rate=5.888466309924094E-4]:7.499035354536E-1,2[&rate=5.888466309924094E-4]:6.903851056123E-1)[&rate=5.888466309924094E-4]:7.422050383662E-2,28[&rate=5.888466309924094E-4]:9.92002869723E-1)[&rate=5.888466309924094E-4]:9.286286488489E-2,((7[&rate=5.888466309924094E-4]:1.150653713045E-1,6[&rate=5.888466309924094E-4]:1.150653713045E-1)[&rate=5.888466309924094E-4]:5.433657923902E-1,24[&rate=5.888466309924094E-4]:7.652804787632E-1)[&rate=5.888466309924094E-4]:2.757496394063E-1)[&rate=5.888466309924094E-4]:1.695907182001E0,(((30[&rate=5.888466309924094E-4]:5.926323829607E-1,29[&rate=5.888466309924094E-4]:5.926323829607E-1)[&rate=5.888466309924094E-4]:6.531157575234E-4,(14[&rate=5.888466309924094E-4]:2.675460623438E0,(62[&rate=5.888466309924094E-4]:5.320459760112E-1,(((((39[&rate=5.888466309924094E-4]:1.139997043747E-1,((22[&rate=5.888466309924094E-4]:8.938606976313E-1,(1[&rate=5.888466309924094E-4]:8.138555817277E-2,(26[&rate=5.888466309924094E-4]:6.298534731729E-1,19[&rate=5.888466309924094E-4]:6.051959389264E-1)[&rate=5.888466309924094E-4]:2.378334548629E-1)[&rate=5.888466309924094E-4]:3.165322165035E-2)[&rate=5.888466309924094E-4]:2.222329322435E-1,(((23[&rate=5.888466309924094E-4]:3.198630131426E-1,18[&rate=5.888466309924094E-4]:3.006849309509E-1)[&rate=5.888466309924094E-4]:8.417310171178E-2,21[&rate=5.888466309924094E-4]:3.930772107447E-1)[&rate=5.888466309924094E-4]:2.845388237354E-1,(55[&rate=5.888466309924094E-4]:4.843797824675E-1,10[&rate=5.888466309924094E-4]:5.035578646592E-1)[&rate=5.888466309924094E-4]:8.912666297173E-2)[&rate=5.888466309924094E-4]:4.27518691285E-1)[&rate=5.888466309924094E-4]:1.595499101162E-1)[&rate=5.888466309924094E-4]:1.092833811916E-1,(57[&rate=5.888466309924094E-4]:7.238060229293E-1,(59[&rate=5.888466309924094E-4]:5.295707141514E-1,(60[&rate=5.888466309924094E-4]:4.496022884051E-1,56[&rate=5.888466309924094E-4]:4.468625623775E-1)[&rate=5.888466309924094E-4]:8.544787780129E-2)[&rate=5.888466309924094E-4]:1.887558567229E-1)[&rate=5.888466309924094E-4]:7.460524051027E-1)[&rate=5.888466309924094E-4]:7.858616803032E-2,(((46[&rate=5.888466309924094E-4]:7.620774527338E-1,41[&rate=5.888466309924094E-4]:7.401596445147E-1)[&rate=5.888466309924094E-4]:4.048228677121E-2,(8[&rate=5.888466309924094E-4]:6.329218866692E-1,((((48[&rate=5.888466309924094E-4]:3.242050395732E-2,53[&rate=5.888466309924094E-4]:3.516022998491E-2)[&rate=5.888466309924094E-4]:3.570885622451E-1,49[&rate=5.888466309924094E-4]:3.895090662025E-1)[&rate=5.888466309924094E-4]:3.447759661242E-2,(27[&rate=5.888466309924094E-4]:2.80790198743E-1,4[&rate=5.888466309924094E-4]:1.08187459017E-1)[&rate=5.888466309924094E-4]:2.582649572227E-1)[&rate=5.888466309924094E-4]:4.965187116299E-2,(15[&rate=5.888466309924094E-4]:4.43169824999E-1,12[&rate=5.888466309924094E-4]:4.048136606153E-1)[&rate=5.888466309924094E-4]:6.882487336259E-2)[&rate=5.888466309924094E-4]:1.675025307734E-1)[&rate=5.888466309924094E-4]:1.668981268085E-1)[&rate=5.888466309924094E-4]:4.878158181764E-1,(((52[&rate=5.888466309924094E-4]:7.181916164997E-1,(63[&rate=5.888466309924094E-4]:3.054603571924E-1,58[&rate=5.888466309924094E-4]:3.02720631165E-1)[&rate=5.888466309924094E-4]:4.51087423691E-1)[&rate=5.888466309924094E-4]:1.318966047457E-2,((54[&rate=5.888466309924094E-4]:3.51483579147E-1,40[&rate=5.888466309924094E-4]:1.597027572292E-1)[&rate=5.888466309924094E-4]:1.176648721572E-2,(42[&rate=5.888466309924094E-4]:1.358395866606E-1,47[&rate=5.888466309924094E-4]:1.52277942825E-1)[&rate=5.888466309924094E-4]:3.562965778434E-2)[&rate=5.888466309924094E-4]:6.201860051321E-1)[&rate=5.888466309924094E-4]:2.026788076971E-1,(((11[&rate=5.888466309924094E-4]:3.561386579453E-1,17[&rate=5.888466309924094E-4]:3.94494822329E-1)[&rate=5.888466309924094E-4]:2.593873121574E-1,51[&rate=5.888466309924094E-4]:5.333341892808E-1)[&rate=5.888466309924094E-4]:3.113583804199E-1,(43[&rate=5.888466309924094E-4]:6.488881224108E-1,(44[&rate=5.888466309924094E-4]:4.407781537494E-1,(45[&rate=5.888466309924094E-4]:3.576188692095E-1,50[&rate=5.888466309924094E-4]:2.78166814415E-1)[&rate=5.888466309924094E-4]:1.05077092759E-1)[&rate=5.888466309924094E-4]:2.05370242634E-1)[&rate=5.888466309924094E-4]:2.560784198927E-1)[&rate=5.888466309924094E-4]:8.936751497061E-2)[&rate=5.888466309924094E-4]:2.796031442429E-1)[&rate=5.888466309924094E-4]:7.998684660005E-2)[&rate=5.888466309924094E-4]:6.376470398457E-2,((9[&rate=5.888466309924094E-4]:3.764116703685E-1,13[&rate=5.888466309924094E-4]:4.147678347519E-1)[&rate=5.888466309924094E-4]:2.706916625937E-1,((3[&rate=5.888466309924094E-4]:3.800122838364E-1,16[&rate=5.888466309924094E-4]:4.95080776987E-1)[&rate=5.888466309924094E-4]:1.627144007535E-1,5[&rate=5.888466309924094E-4]:5.947814791103E-1)[&rate=5.888466309924094E-4]:3.588349768746E-2)[&rate=5.888466309924094E-4]:7.842840492765E-1)[&rate=5.888466309924094E-4]:5.189190465811E-1,38[&rate=5.888466309924094E-4]:8.790735521073E-1)[&rate=5.888466309924094E-4]:5.687595337173E-1)[&rate=5.888466309924094E-4]:1.152987704899E-1)[&rate=5.888466309924094E-4]:3.317801397392E-3)[&rate=5.888466309924094E-4]:2.764623155058E-3,61[&rate=5.888466309924094E-4]:7.162687011081E-1)[&rate=5.888466309924094E-4]:5.997316320645E-4)[&rate=5.888466309924094E-4]:9.218148274301E-2,(((36[&rate=5.888466309924094E-4]:5.851208340367E-1,33[&rate=5.888466309924094E-4]:5.496017083539E-1)[&rate=5.888466309924094E-4]:1.566156174996E-1,34[&rate=5.888466309924094E-4]:5.204249761267E-1)[&rate=5.888466309924094E-4]:8.810277754914E-4,35[&rate=5.888466309924094E-4]:7.207595558146E-1)[&rate=5.888466309924094E-4]:9.648708097997E-2)[&rate=5.888466309924094E-4]:9.383332806803E-2);
tree STATE_29074000 [&joint=-18009.122208644647,lnP=-18009.122208644647] = [&R] (34[&rate=5.063286840884365E-4]:5.596098270107E-1,((((((((((((23[&rate=5.063286840884365E-4]:5.295848026803E-1,18[&rate=5.063286840884365E-4]:5.104067204886E-1)[&rate=5.063286840884365E-4]:1.042206369731E-1,21[&rate=5.063286840884365E-4]:6.228465355438E-1)[&rate=5.063286840884365E-4]:2.709154767387E-1,(55[&rate=5.063286840884365E-4]:4.107700536944E-1,10[&rate=5.063286840884365E-4]:4.299481358861E-1)[&rate=5.063286840884365E-4]:3.788823695472E-1)[&rate=5.063286840884365E-4]:3.407389438561E-1,39[&rate=5.063286840884365E-4]:8.381602463182E-2)[&rate=5.063286840884365E-4]:8.577150621135E-2,((22[&rate=5.063286840884365E-4]:8.430164656523E-1,(1[&rate=5.063286840884365E-4]:3.224118031359E-2,(26[&rate=5.063286840884365E-4]:6.646231240608E-1,19[&rate=5.063286840884365E-4]:6.399655898143E-1)[&rate=5.063286840884365E-4]:1.539194261158E-1)[&rate=5.063286840884365E-4]:2.995336753053E-2)[&rate=5.063286840884365E-4]:4.655895530411E-1,((((15[&rate=5.063286840884365E-4]:5.105722758359E-1,12[&rate=5.063286840884365E-4]:4.722161114522E-1)[&rate=5.063286840884365E-4]:2.815216584346E-1,((48[&rate=5.063286840884365E-4]:4.302694824204E-1,53[&rate=5.063286840884365E-4]:4.33009208448E-1)[&rate=5.063286840884365E-4]:2.780911751674E-1,((27[&rate=5.063286840884365E-4]:3.133012480486E-1,4[&rate=5.063286840884365E-4]:1.406985083226E-1)[&rate=5.063286840884365E-4]:3.476555136346E-1,8[&rate=5.063286840884365E-4]:5.376690904503E-1)[&rate=5.063286840884365E-4]:1.624723890555E-1)[&rate=5.063286840884365E-4]:4.537711229884E-2)[&rate=5.063286840884365E-4]:4.438705283549E-2,(46[&rate=5.063286840884365E-4]:3.992057533038E-1,(49[&rate=5.063286840884365E-4]:2.444504031692E-1,41[&rate=5.063286840884365E-4]:2.170531428954E-1)[&rate=5.063286840884365E-4]:1.602348021893E-1)[&rate=5.063286840884365E-4]:3.934396173637E-1)[&rate=5.063286840884365E-4]:2.84372893654E-1,((((63[&rate=5.063286840884365E-4]:2.603209922664E-1,58[&rate=5.063286840884365E-4]:2.575812662391E-1)[&rate=5.063286840884365E-4]:2.679987838747E-1,((54[&rate=5.063286840884365E-4]:5.639055167687E-1,(42[&rate=5.063286840884365E-4]:2.717422239738E-1,47[&rate=5.063286840884365E-4]:2.881805801382E-1)[&rate=5.063286840884365E-4]:1.003824708771E-1)[&rate=5.063286840884365E-4]:1.178409531752E-1,40[&rate=5.063286840884365E-4]:4.899656480262E-1)[&rate=5.063286840884365E-4]:6.027193633399E-2)[&rate=5.063286840884365E-4]:2.327871058946E-1,52[&rate=5.063286840884365E-4]:7.22750717652E-1)[&rate=5.063286840884365E-4]:3.914554642698E-2,(((11[&rate=5.063286840884365E-4]:3.652256187165E-1,17[&rate=5.063286840884365E-4]:4.035817831001E-1)[&rate=5.063286840884365E-4]:1.914852094429E-1,51[&rate=5.063286840884365E-4]:4.745190473375E-1)[&rate=5.063286840884365E-4]:2.509019260319E-1,((45[&rate=5.063286840884365E-4]:3.401004458482E-1,50[&rate=5.063286840884365E-4]:2.606483910537E-1)[&rate=5.063286840884365E-4]:1.912499047758E-1,(44[&rate=5.063286840884365E-4]:4.931263866573E-1,43[&rate=5.063286840884365E-4]:4.958661126847E-1)[&rate=5.063286840884365E-4]:1.630615574753E-2)[&rate=5.063286840884365E-4]:2.7352267754E-1)[&rate=5.063286840884365E-4]:3.647529070955E-2)[&rate=5.063286840884365E-4]:2.384096714754E-1)[&rate=5.063286840884365E-4]:1.384370694404E-1)[&rate=5.063286840884365E-4]:2.262534776611E-2)[&rate=5.063286840884365E-4]:3.74035053053E-2,(57[&rate=5.063286840884365E-4]:7.944099219832E-1,(60[&rate=5.063286840884365E-4]:5.317478185241E-1,(56[&rate=5.063286840884365E-4]:5.135341561036E-1,59[&rate=5.063286840884365E-4]:5.107944300762E-1)[&rate=5.063286840884365E-4]:1.547393639291E-2)[&rate=5.063286840884365E-4]:2.626621034591E-1)[&rate=5.063286840884365E-4]:6.591564566311E-1)[&rate=5.063286840884365E-4]:1.359270561754E-1,((3[&rate=5.063286840884365E-4]:3.970843079517E-1,16[&rate=5.063286840884365E-4]:5.121528011023E-1)[&rate=5.063286840884365E-4]:4.78431667822E-1,(5[&rate=5.063286840884365E-4]:7.067034928585E-1,(9[&rate=5.063286840884365E-4]:4.350756442956E-1,13[&rate=5.063286840884365E-4]:4.734318086791E-1)[&rate=5.063286840884365E-4]:2.880662047272E-1)[&rate=5.063286840884365E-4]:2.208672774356E-1)[&rate=5.063286840884365E-4]:4.646623905229E-1)[&rate=5.063286840884365E-4]:1.060767161372E0,38[&rate=5.063286840884365E-4]:1.398205801641E0)[&rate=5.063286840884365E-4]:1.712005460549E-1,(((20[&rate=5.063286840884365E-4]:5.78979218171E-1,25[&rate=5.063286840884365E-4]:5.954175743353E-1)[&rate=5.063286840884365E-4]:3.225226438637E-1,(2[&rate=5.063286840884365E-4]:6.814896993014E-1,28[&rate=5.063286840884365E-4]:9.088869595755E-1)[&rate=5.063286840884365E-4]:4.740942300728E-2)[&rate=5.063286840884365E-4]:1.546802380806E-1,((7[&rate=5.063286840884365E-4]:2.155199569731E-1,6[&rate=5.063286840884365E-4]:2.155199569731E-1)[&rate=5.063286840884365E-4]:3.24620267438E-1,24[&rate=5.063286840884365E-4]:6.469895394796E-1)[&rate=5.063286840884365E-4]:4.201514647453E-1)[&rate=5.063286840884365E-4]:1.669388631143E0)[&rate=5.063286840884365E-4]:3.323860031434E-5,(14[&rate=5.063286840884365E-4]:2.677519483648E0,((29[&rate=5.063286840884365E-4]:5.903788850887E-1,61[&rate=5.063286840884365E-4]:7.105974643237E-1)[&rate=5.063286840884365E-4]:3.641313891851E-4,62[&rate=5.063286840884365E-4]:6.481200656583E-1)[&rate=5.063286840884365E-4]:1.283541052877E-3)[&rate=5.063286840884365E-4]:4.24886977189E-3)[&rate=5.063286840884365E-4]:1.159710348836E-3,30[&rate=5.063286840884365E-4]:5.974351376515E-1)[&rate=5.063286840884365E-4]:1.665372467565E-2,((((37[&rate=5.063286840884365E-4]:2.395888568602E-1,31[&rate=5.063286840884365E-4]:2.395888568602E-1)[&rate=5.063286840884365E-4]:2.61834571887E-1,32[&rate=5.063286840884365E-4]:5.861228822993E-1)[&rate=5.063286840884365E-4]:1.450960136945E-1,35[&rate=5.063286840884365E-4]:7.202899342451E-1)[&rate=5.063286840884365E-4]:1.533613236311E-4,(36[&rate=5.063286840884365E-4]:6.024315100757E-1,33[&rate=5.063286840884365E-4]:5.669123843928E-1)[&rate=5.063286840884365E-4]:1.398697089903E-1)[&rate=5.063286840884365E-4]:2.206086730475E-2)[&rate=5.063286840884365E-4]:1.655921604976E-2);
tree STATE_29076000 [&joint=-18017.111732251007,lnP=-18017.111732251007] = [&R] (((30[&rate=5.875698344115431E-4]:5.902270848078E-1,29[&rate=5.875698344115431E-4]:5.902270848078E-1)[&rate=5.875698344115431E-4]:7.655937530791E-3,(14[&rate=5.875698344115431E-4]:2.682934756616E0,((62[&rate=5.875698344115431E-4]:6.488796404994E-1,(((((((((15[&rate=5.875698344115431E-4]:3.322524101309E-1,12[&rate=5.875698344115431E-4]:2.938962457472E-1)[&rate=5.875698344115431E-4]:6.038906831015E-1,(49[&rate=5.875698344115431E-4]:4.143440919242E-1,(41[&rate=5.875698344115431E-4]:3.22698707999E-1,46[&rate=5.875698344115431E-4]:3.446165162181E-1)[&rate=5.875698344115431E-4]:6.424812365138E-2)[&rate=5.875698344115431E-4]:4.834428369245E-1)[&rate=5.875698344115431E-4]:1.326541187128E-1,((8[&rate=5.875698344115431E-4]:7.095822468995E-1,((27[&rate=5.875698344115431E-4]:5.641582189576E-1,4[&rate=5.875698344115431E-4]:3.915554792315E-1)[&rate=5.875698344115431E-4]:6.128007727559E-2,53[&rate=5.875698344115431E-4]:5.131095291099E-1)[&rate=5.875698344115431E-4]:2.074316218993E-1)[&rate=5.875698344115431E-4]:6.444925670032E-2,48[&rate=5.875698344115431E-4]:7.822506816819E-1)[&rate=5.875698344115431E-4]:2.481903658796E-1)[&rate=5.875698344115431E-4]:2.271925136212E-1,((((11[&rate=5.875698344115431E-4]:2.883678551709E-1,17[&rate=5.875698344115431E-4]:3.267240195546E-1)[&rate=5.875698344115431E-4]:4.127590346089E-1,51[&rate=5.875698344115431E-4]:6.189351089579E-1)[&rate=5.875698344115431E-4]:1.753354322242E-1,((43[&rate=5.875698344115431E-4]:1.475941566359E-1,44[&rate=5.875698344115431E-4]:1.448544306086E-1)[&rate=5.875698344115431E-4]:5.681716450797E-1,(50[&rate=5.875698344115431E-4]:4.466112532218E-1,45[&rate=5.875698344115431E-4]:5.260633080163E-1)[&rate=5.875698344115431E-4]:2.088805758911E-1)[&rate=5.875698344115431E-4]:1.387787120692E-1)[&rate=5.875698344115431E-4]:2.271694633541E-2,((63[&rate=5.875698344115431E-4]:4.770112317335E-1,58[&rate=5.875698344115431E-4]:4.742715057062E-1)[&rate=5.875698344115431E-4]:2.959256561849E-1,((((47[&rate=5.875698344115431E-4]:1.356201257954E-1,42[&rate=5.875698344115431E-4]:1.19181769631E-1)[&rate=5.875698344115431E-4]:3.752972899424E-2,54[&rate=5.875698344115431E-4]:3.48492320543E-1)[&rate=5.875698344115431E-4]:2.281930235935E-1,40[&rate=5.875698344115431E-4]:3.849045222188E-1)[&rate=5.875698344115431E-4]:1.712641769144E-1,52[&rate=5.875698344115431E-4]:4.958947265304E-1)[&rate=5.875698344115431E-4]:2.386859970044E-1)[&rate=5.875698344115431E-4]:8.240676398278E-2)[&rate=5.875698344115431E-4]:3.584542928433E-1)[&rate=5.875698344115431E-4]:2.309401519203E-2,(57[&rate=5.875698344115431E-4]:6.677069708272E-1,(59[&rate=5.875698344115431E-4]:5.549674750271E-1,(60[&rate=5.875698344115431E-4]:4.522459688022E-1,56[&rate=5.875698344115431E-4]:4.495062427746E-1)[&rate=5.875698344115431E-4]:1.082009582799E-1)[&rate=5.875698344115431E-4]:1.072600437452E-1)[&rate=5.875698344115431E-4]:7.856233452738E-1)[&rate=5.875698344115431E-4]:3.351348897834E-2,((22[&rate=5.875698344115431E-4]:9.884490501983E-1,(1[&rate=5.875698344115431E-4]:7.058864109443E-2,(26[&rate=5.875698344115431E-4]:6.614815833309E-1,19[&rate=5.875698344115431E-4]:6.368240490844E-1)[&rate=5.875698344115431E-4]:1.954084276265E-1)[&rate=5.875698344115431E-4]:1.370384912957E-1)[&rate=5.875698344115431E-4]:3.065072813E-1,(39[&rate=5.875698344115431E-4]:7.340812008309E-2,(((23[&rate=5.875698344115431E-4]:3.021157827345E-1,18[&rate=5.875698344115431E-4]:2.829377005428E-1)[&rate=5.875698344115431E-4]:2.198888040175E-1,21[&rate=5.875698344115431E-4]:5.110456826424E-1)[&rate=5.875698344115431E-4]:2.540019440677E-1,(55[&rate=5.875698344115431E-4]:5.226099145395E-1,10[&rate=5.875698344115431E-4]:5.417879967313E-1)[&rate=5.875698344115431E-4]:1.383281231296E-1)[&rate=5.875698344115431E-4]:4.590454248798E-1)[&rate=5.875698344115431E-4]:5.990437579888E-2)[&rate=5.875698344115431E-4]:1.069559667316E-1)[&rate=5.875698344115431E-4]:5.399980350036E-2,((9[&rate=5.875698344115431E-4]:3.988594715326E-1,13[&rate=5.875698344115431E-4]:4.372156359161E-1)[&rate=5.875698344115431E-4]:3.547684220013E-1,((3[&rate=5.875698344115431E-4]:4.119880688894E-1,16[&rate=5.875698344115431E-4]:5.2705656204E-1)[&rate=5.875698344115431E-4]:1.040217403473E-1,5[&rate=5.875698344115431E-4]:5.680646037573E-1)[&rate=5.875698344115431E-4]:1.691249336123E-1)[&rate=5.875698344115431E-4]:6.063937972375E-1)[&rate=5.875698344115431E-4]:6.623938712711E-1,38[&rate=5.875698344115431E-4]:9.5118268533E-1)[&rate=5.875698344115431E-4]:6.122641476789E-1,(2[&rate=5.875698344115431E-4]:1.135389626172E0,((28[&rate=5.875698344115431E-4]:1.016549852041E0,(20[&rate=5.875698344115431E-4]:4.387483239415E-1,25[&rate=5.875698344115431E-4]:4.551866801059E-1)[&rate=5.875698344115431E-4]:5.230070075512E-1)[&rate=5.875698344115431E-4]:1.061807047588E-1,((7[&rate=5.875698344115431E-4]:3.667061620231E-1,6[&rate=5.875698344115431E-4]:3.667061620231E-1)[&rate=5.875698344115431E-4]:2.845437468905E-1,24[&rate=5.875698344115431E-4]:7.580992239821E-1)[&rate=5.875698344115431E-4]:3.207957163791E-1)[&rate=5.875698344115431E-4]:2.400563296462E-1)[&rate=5.875698344115431E-4]:1.411618850673E0)[&rate=5.875698344115431E-4]:1.219917303894E-3)[&rate=5.875698344115431E-4]:3.535757931819E-3,61[&rate=5.875698344115431E-4]:7.152569284858E-1)[&rate=5.875698344115431E-4]:2.403481248142E-3)[&rate=5.875698344115431E-4]:4.411918395775E-4)[&rate=5.875698344115431E-4]:9.432416862559E-2,((((31[&rate=5.875698344115431E-4]:5.751561617953E-1,32[&rate=5.875698344115431E-4]:6.598556153473E-1)[&rate=5.875698344115431E-4]:2.526570931179E-3,37[&rate=5.875698344115431E-4]:5.776827327264E-1)[&rate=5.875698344115431E-4]:7.050146707292E-2,(34[&rate=5.875698344115431E-4]:5.196541445814E-1,35[&rate=5.875698344115431E-4]:7.191076964939E-1)[&rate=5.875698344115431E-4]:2.846995108803E-3)[&rate=5.875698344115431E-4]:8.406149815859E-3,(36[&rate=5.875698344115431E-4]:6.621922128048E-1,33[&rate=5.875698344115431E-4]:6.266730871219E-1)[&rate=5.875698344115431E-4]:9.002655211103E-2)[&rate=5.875698344115431E-4]:9.026165009195E-2);
tree STATE_29078000 [&joint=-18006.094965260447,lnP=-18006.094965260447] = [&R] (((((((57[&rate=5.307546698169928E-4]:5.973614838307E-1,(59[&rate=5.307546698169928E-4]:5.070893214612E-1,(56[&rate=5.307546698169928E-4]:4.94430295508E-1,60[&rate=5.307546698169928E-4]:4.971700215356E-1)[&rate=5.307546698169928E-4]:1.539875198052E-2)[&rate=5.307546698169928E-4]:8.479271031457E-2)[&rate=5.307546698169928E-4]:8.902312788302E-1,((22[&rate=5.307546698169928E-4]:9.717436378084E-1,(1[&rate=5.307546698169928E-4]:5.908355202874E-2,(26[&rate=5.307546698169928E-4]:7.119821998169E-1,19[&rate=5.307546698169928E-4]:6.873246655705E-1)[&rate=5.307546698169928E-4]:1.334027220748E-1)[&rate=5.307546698169928E-4]:1.318381679714E-1)[&rate=5.307546698169928E-4]:2.66173312972E-1,((((23[&rate=5.307546698169928E-4]:3.156119698378E-1,18[&rate=5.307546698169928E-4]:2.964338876461E-1)[&rate=5.307546698169928E-4]:1.241659715042E-1,21[&rate=5.307546698169928E-4]:4.288190372323E-1)[&rate=5.307546698169928E-4]:1.683796248549E-1,(55[&rate=5.307546698169928E-4]:3.547815494235E-1,10[&rate=5.307546698169928E-4]:3.739596316153E-1)[&rate=5.307546698169928E-4]:1.383075236227E-1)[&rate=5.307546698169928E-4]:5.963646786568E-1,39[&rate=5.307546698169928E-4]:4.287840923733E-2)[&rate=5.307546698169928E-4]:3.339470592666E-2)[&rate=5.307546698169928E-4]:1.647443050311E-1)[&rate=5.307546698169928E-4]:2.049547292513E-2,(((15[&rate=5.307546698169928E-4]:7.228892298463E-1,12[&rate=5.307546698169928E-4]:6.845330654626E-1)[&rate=5.307546698169928E-4]:3.064284387471E-1,((41[&rate=5.307546698169928E-4]:6.7392924389E-1,46[&rate=5.307546698169928E-4]:6.958470521091E-1)[&rate=5.307546698169928E-4]:2.462152246967E-1,((48[&rate=5.307546698169928E-4]:6.771852107911E-1,(27[&rate=5.307546698169928E-4]:3.018786869946E-1,4[&rate=5.307546698169928E-4]:1.292759472686E-1)[&rate=5.307546698169928E-4]:4.903750169473E-1)[&rate=5.307546698169928E-4]:4.597676855593E-2,(8[&rate=5.307546698169928E-4]:7.007838004313E-1,(53[&rate=5.307546698169928E-4]:4.801964615139E-1,49[&rate=5.307546698169928E-4]:4.774567354863E-1)[&rate=5.307546698169928E-4]:2.315462430271E-1)[&rate=5.307546698169928E-4]:1.415900083362E-2)[&rate=5.307546698169928E-4]:2.243797495135E-1)[&rate=5.307546698169928E-4]:4.341977534925E-2)[&rate=5.307546698169928E-4]:5.817666883924E-2,((((11[&rate=5.307546698169928E-4]:3.000994600354E-1,17[&rate=5.307546698169928E-4]:3.38455624419E-1)[&rate=5.307546698169928E-4]:1.023448895318E-1,51[&rate=5.307546698169928E-4]:3.202525687453E-1)[&rate=5.307546698169928E-4]:4.162509624929E-1,(44[&rate=5.307546698169928E-4]:6.224884933734E-1,((50[&rate=5.307546698169928E-4]:3.744068951326E-1,45[&rate=5.307546698169928E-4]:4.538589499271E-1)[&rate=5.307546698169928E-4]:1.839206917212E-1,43[&rate=5.307546698169928E-4]:6.186015594566E-1)[&rate=5.307546698169928E-4]:6.626659944111E-3)[&rate=5.307546698169928E-4]:1.715492844403E-1)[&rate=5.307546698169928E-4]:1.465998543861E-1,(((63[&rate=5.307546698169928E-4]:3.235214641267E-1,58[&rate=5.307546698169928E-4]:3.207817380993E-1)[&rate=5.307546698169928E-4]:2.503151537497E-1,52[&rate=5.307546698169928E-4]:5.354804534927E-1)[&rate=5.307546698169928E-4]:6.409843850903E-2,(42[&rate=5.307546698169928E-4]:4.092766421175E-1,((54[&rate=5.307546698169928E-4]:4.576512675619E-1,47[&rate=5.307546698169928E-4]:2.823088018086E-1)[&rate=5.307546698169928E-4]:8.706187564079E-2,40[&rate=5.307546698169928E-4]:3.52932321285E-1)[&rate=5.307546698169928E-4]:5.634432083249E-2)[&rate=5.307546698169928E-4]:2.505762224871E-1)[&rate=5.307546698169928E-4]:2.835244936226E-1)[&rate=5.307546698169928E-4]:8.384300660275E-2)[&rate=5.307546698169928E-4]:2.863473228108E-1)[&rate=5.307546698169928E-4]:2.367804548614E-1,(((9[&rate=5.307546698169928E-4]:4.088221003229E-1,13[&rate=5.307546698169928E-4]:4.471782647063E-1)[&rate=5.307546698169928E-4]:2.111088663635E-1,(3[&rate=5.307546698169928E-4]:2.684126315152E-1,16[&rate=5.307546698169928E-4]:3.834811246658E-1)[&rate=5.307546698169928E-4]:2.830251844864E-1)[&rate=5.307546698169928E-4]:9.877451018795E-2,5[&rate=5.307546698169928E-4]:7.022671207099E-1)[&rate=5.307546698169928E-4]:8.453412957648E-1)[&rate=5.307546698169928E-4]:8.041497766974E-1,38[&rate=5.307546698169928E-4]:1.296963672624E0)[&rate=5.307546698169928E-4]:2.667634608974E-1,(2[&rate=5.307546698169928E-4]:1.555323648814E0,((20[&rate=5.307546698169928E-4]:3.663618365569E-1,25[&rate=5.307546698169928E-4]:3.828001927212E-1)[&rate=5.307546698169928E-4]:8.658708458824E-1,(((7[&rate=5.307546698169928E-4]:2.448123548804E-1,6[&rate=5.307546698169928E-4]:2.448123548804E-1)[&rate=5.307546698169928E-4]:4.820437308257E-1,24[&rate=5.307546698169928E-4]:8.337054007746E-1)[&rate=5.307546698169928E-4]:1.666806882954E-1,28[&rate=5.307546698169928E-4]:1.044221705508E0)[&rate=5.307546698169928E-4]:2.428054974789E-1)[&rate=5.307546698169928E-4]:4.956937061003E-1)[&rate=5.307546698169928E-4]:9.919651285436E-1)[&rate=5.307546698169928E-4]:9.424194663099E-2,(((29[&rate=5.307546698169928E-4]:5.89943681369E-1,62[&rate=5.307546698169928E-4]:6.473207305493E-1)[&rate=5.307546698169928E-4]:8.549521237777E-3,(30[&rate=5.307546698169928E-4]:5.965141437798E-1,(14[&rate=5.307546698169928E-4]:2.678764020139E0,61[&rate=5.307546698169928E-4]:7.134896732569E-1)[&rate=5.307546698169928E-4]:3.24304975785E-3)[&rate=5.307546698169928E-4]:1.979058826909E-3)[&rate=5.307546698169928E-4]:9.128999571677E-3,(((36[&rate=5.307546698169928E-4]:4.671405204299E-1,33[&rate=5.307546698169928E-4]:4.31621394747E-1)[&rate=5.307546698169928E-4]:2.763740552511E-1,(34[&rate=5.307546698169928E-4]:5.196581356294E-1,((31[&rate=5.307546698169928E-4]:3.287786358692E-1,37[&rate=5.307546698169928E-4]:3.287786358692E-1)[&rate=5.307546698169928E-4]:1.628700289728E-1,32[&rate=5.307546698169928E-4]:5.76348118394E-1)[&rate=5.307546698169928E-4]:1.536925308966E-1)[&rate=5.307546698169928E-4]:2.544964641872E-3)[&rate=5.307546698169928E-4]:2.83614109949E-3,35[&rate=5.307546698169928E-4]:7.244927932833E-1)[&rate=5.307546698169928E-4]:1.154470944146E-2)[&rate=5.307546698169928E-4]:7.718271898034E-2);
tree STATE_29080000 [&joint=-18013.829167781478,lnP=-18013.829167781478] = [&R] (((35[&rate=5.303262062486498E-4]:7.236435337325E-1,34[&rate=5.303262062486498E-4]:5.2418998182E-1)[&rate=5.303262062486498E-4]:1.241954122546E-2,((36[&rate=5.303262062486498E-4]:5.767917161642E-1,33[&rate=5.303262062486498E-4]:5.412725904813E-1)[&rate=5.303262062486498E-4]:1.646221084968E-1,((31[&rate=5.303262062486498E-4]:2.249331668866E-1,37[&rate=5.303262062486498E-4]:2.249331668866E-1)[&rate=5.303262062486498E-4]:1.712360694076E-1,32[&rate=5.303262062486498E-4]:4.808686898462E-1)[&rate=5.303262062486498E-4]:2.496161730663E-1)[&rate=5.303262062486498E-4]:1.650717379416E-2)[&rate=5.303262062486498E-4]:5.333089943584E-2,((14[&rate=5.303262062486498E-4]:2.679726898309E0,62[&rate=5.303262062486498E-4]:6.516110213718E-1)[&rate=5.303262062486498E-4]:2.890396080586E-2,((((((49[&rate=5.303262062486498E-4]:1.010300164801E0,(((8[&rate=5.303262062486498E-4]:4.621349739669E-1,53[&rate=5.303262062486498E-4]:4.730938780765E-1)[&rate=5.303262062486498E-4]:3.88538367494E-1,((27[&rate=5.303262062486498E-4]:4.771163160668E-1,4[&rate=5.303262062486498E-4]:3.045135763408E-1)[&rate=5.303262062486498E-4]:2.737567169627E-1,48[&rate=5.303262062486498E-4]:6.358045398787E-1)[&rate=5.303262062486498E-4]:2.230879796642E-1)[&rate=5.303262062486498E-4]:1.172987420573E-1,((15[&rate=5.303262062486498E-4]:7.512834327015E-1,12[&rate=5.303262062486498E-4]:7.129272683178E-1)[&rate=5.303262062486498E-4]:2.226518622212E-1,(41[&rate=5.303262062486498E-4]:6.341630157942E-1,46[&rate=5.303262062486498E-4]:6.560808240133E-1)[&rate=5.303262062486498E-4]:2.740188544711E-1)[&rate=5.303262062486498E-4]:4.061213106119E-2)[&rate=5.303262062486498E-4]:3.410890320056E-2)[&rate=5.303262062486498E-4]:1.612100871149E-1,((((11[&rate=5.303262062486498E-4]:3.789639115468E-1,17[&rate=5.303262062486498E-4]:4.173200759304E-1)[&rate=5.303262062486498E-4]:1.05837430116E-1,51[&rate=5.303262062486498E-4]:4.026095608409E-1)[&rate=5.303262062486498E-4]:3.80337683971E-1,((45[&rate=5.303262062486498E-4]:3.554709298616E-1,(43[&rate=5.303262062486498E-4]:3.297894432746E-1,50[&rate=5.303262062486498E-4]:2.695154706718E-1)[&rate=5.303262062486498E-4]:6.503404395233E-3)[&rate=5.303262062486498E-4]:1.115705885515E-1,44[&rate=5.303262062486498E-4]:4.45123710194E-1)[&rate=5.303262062486498E-4]:3.953577811933E-1)[&rate=5.303262062486498E-4]:1.607297171768E-2,((63[&rate=5.303262062486498E-4]:3.183858708323E-1,58[&rate=5.303262062486498E-4]:3.15646144805E-1)[&rate=5.303262062486498E-4]:3.628624984865E-1,(52[&rate=5.303262062486498E-4]:5.140839736149E-1,(54[&rate=5.303262062486498E-4]:5.894121026768E-1,(42[&rate=5.303262062486498E-4]:3.356147704961E-1,(47[&rate=5.303262062486498E-4]:2.633752003365E-1,40[&rate=5.303262062486498E-4]:2.469368441721E-1)[&rate=5.303262062486498E-4]:8.867792632398E-2)[&rate=5.303262062486498E-4]:6.201651026291E-2)[&rate=5.303262062486498E-4]:1.767266654587E-1)[&rate=5.303262062486498E-4]:1.288082313202E-1)[&rate=5.303262062486498E-4]:1.561280115944E-1)[&rate=5.303262062486498E-4]:2.902982545643E-1)[&rate=5.303262062486498E-4]:8.419813005372E-3,((57[&rate=5.303262062486498E-4]:5.555491726441E-1,(59[&rate=5.303262062486498E-4]:3.463144302724E-1,(56[&rate=5.303262062486498E-4]:1.009383159235E-1,60[&rate=5.303262062486498E-4]:1.036780419511E-1)[&rate=5.303262062486498E-4]:2.481158403762E-1)[&rate=5.303262062486498E-4]:2.037552903167E-1)[&rate=5.303262062486498E-4]:7.912457058638E-1,((39[&rate=5.303262062486498E-4]:6.280433319068E-2,(((23[&rate=5.303262062486498E-4]:3.343520123773E-1,18[&rate=5.303262062486498E-4]:3.151739301856E-1)[&rate=5.303262062486498E-4]:1.694790403652E-1,21[&rate=5.303262062486498E-4]:4.928721486329E-1)[&rate=5.303262062486498E-4]:1.9622129817E-1,(55[&rate=5.303262062486498E-4]:3.233053970384E-1,10[&rate=5.303262062486498E-4]:3.424834792302E-1)[&rate=5.303262062486498E-4]:2.616784607235E-1)[&rate=5.303262062486498E-4]:5.243958178945E-1)[&rate=5.303262062486498E-4]:5.98870857548E-3,(22[&rate=5.303262062486498E-4]:9.950325157208E-1,(1[&rate=5.303262062486498E-4]:3.38023473141E-2,(26[&rate=5.303262062486498E-4]:4.861138272549E-1,19[&rate=5.303262062486498E-4]:4.614562930085E-1)[&rate=5.303262062486498E-4]:3.339898899221E-1)[&rate=5.303262062486498E-4]:1.804082505985E-1)[&rate=5.303262062486498E-4]:2.354043616617E-1)[&rate=5.303262062486498E-4]:3.142649427594E-2)[&rate=5.303262062486498E-4]:5.737926139414E-3)[&rate=5.303262062486498E-4]:2.560951352881E-1,((3[&rate=5.303262062486498E-4]:7.801781931868E-1,16[&rate=5.303262062486498E-4]:8.952466863374E-1)[&rate=5.303262062486498E-4]:1.84392482058E-3,((9[&rate=5.303262062486498E-4]:3.681304317701E-1,13[&rate=5.303262062486498E-4]:4.064865961536E-1)[&rate=5.303262062486498E-4]:2.450151717286E-1,5[&rate=5.303262062486498E-4]:5.967072473344E-1)[&rate=5.303262062486498E-4]:2.373696651935E-1)[&rate=5.303262062486498E-4]:5.772907534348E-1)[&rate=5.303262062486498E-4]:8.449249988802E-1,38[&rate=5.303262062486498E-4]:1.201498144295E0)[&rate=5.303262062486498E-4]:3.933710913626E-1,(((2[&rate=5.303262062486498E-4]:1.041072756618E0,(((7[&rate=5.303262062486498E-4]:2.658896989786E-1,6[&rate=5.303262062486498E-4]:2.658896989786E-1)[&rate=5.303262062486498E-4]:4.702740573502E-1,24[&rate=5.303262062486498E-4]:8.430130713973E-1)[&rate=5.303262062486498E-4]:1.697096502865E-1,(28[&rate=5.303262062486498E-4]:8.669770277348E-1,(20[&rate=5.303262062486498E-4]:4.230034052041E-1,25[&rate=5.303262062486498E-4]:4.394417613685E-1)[&rate=5.303262062486498E-4]:3.891791019826E-1)[&rate=5.303262062486498E-4]:1.895813103875E-1)[&rate=5.303262062486498E-4]:2.119116787701E-1)[&rate=5.303262062486498E-4]:1.50695159738E0,61[&rate=5.303262062486498E-4]:7.115171304037E-1)[&rate=5.303262062486498E-4]:3.729699669029E-3,(29[&rate=5.303262062486498E-4]:5.906790962299E-1,30[&rate=5.303262062486498E-4]:5.906790962299E-1)[&rate=5.303262062486498E-4]:4.349154607968E-3)[&rate=5.303262062486498E-4]:2.667682582578E-2)[&rate=5.303262062486498E-4]:1.432856333688E-3)[&rate=5.303262062486498E-4]:3.784074085015E-2);
tree STATE_29082000 [&joint=-18002.10631090575,lnP=-18002.10631090575] = [&R] ((((35[&rate=5.260917664150343E-4]:7.18365439844E-1,((31[&rate=5.260917664150343E-4]:2.300019974714E-1,37[&rate=5.260917664150343E-4]:2.300019974714E-1)[&rate=5.260917664150343E-4]:1.446815615598E-1,32[&rate=5.260917664150343E-4]:4.593830125832E-1)[&rate=5.260917664150343E-4]:2.699113890095E-1)[&rate=5.260917664150343E-4]:5.938847968285E-3,(36[&rate=5.260917664150343E-4]:4.007130063539E-1,33[&rate=5.260917664150343E-4]:3.651938806711E-1)[&rate=5.260917664150343E-4]:3.454492049556E-1)[&rate=5.260917664150343E-4]:6.23026817135E-3,34[&rate=5.260917664150343E-4]:5.310810040711E-1)[&rate=5.260917664150343E-4]:1.297294429028E-1,((62[&rate=5.260917664150343E-4]:6.481805970703E-1,(30[&rate=5.260917664150343E-4]:5.477445988498E-1,(((((((15[&rate=5.260917664150343E-4]:3.258963820429E-1,12[&rate=5.260917664150343E-4]:2.875402176592E-1)[&rate=5.260917664150343E-4]:7.202626582353E-1,(41[&rate=5.260917664150343E-4]:5.461143651771E-1,46[&rate=5.260917664150343E-4]:5.680321733962E-1)[&rate=5.260917664150343E-4]:4.342912504436E-1)[&rate=5.260917664150343E-4]:6.979985655462E-2,(49[&rate=5.260917664150343E-4]:1.027846661054E0,((8[&rate=5.260917664150343E-4]:7.774476851514E-1,(27[&rate=5.260917664150343E-4]:5.687619042076E-1,4[&rate=5.260917664150343E-4]:3.961591644816E-1)[&rate=5.260917664150343E-4]:3.319734521767E-1)[&rate=5.260917664150343E-4]:7.94724158861E-2,(53[&rate=5.260917664150343E-4]:1.739603279227E-1,48[&rate=5.260917664150343E-4]:1.712206018951E-1)[&rate=5.260917664150343E-4]:6.939186772245E-1)[&rate=5.260917664150343E-4]:1.627073819343E-1)[&rate=5.260917664150343E-4]:4.975607139525E-2)[&rate=5.260917664150343E-4]:2.953857986922E-2,((51[&rate=5.260917664150343E-4]:7.950525252915E-1,((((45[&rate=5.260917664150343E-4]:3.653117957728E-1,50[&rate=5.260917664150343E-4]:2.858597409783E-1)[&rate=5.260917664150343E-4]:4.651166115638E-3,43[&rate=5.260917664150343E-4]:3.507848796967E-1)[&rate=5.260917664150343E-4]:8.528391733225E-2,44[&rate=5.260917664150343E-4]:4.333290710016E-1)[&rate=5.260917664150343E-4]:4.128796877296E-1,(11[&rate=5.260917664150343E-4]:3.605431180265E-1,17[&rate=5.260917664150343E-4]:3.988992824101E-1)[&rate=5.260917664150343E-4]:5.103231749512E-1)[&rate=5.260917664150343E-4]:6.378013135675E-3)[&rate=5.260917664150343E-4]:9.602958367672E-2,((63[&rate=5.260917664150343E-4]:4.146754586836E-1,58[&rate=5.260917664150343E-4]:4.119357326563E-1)[&rate=5.260917664150343E-4]:4.218760084788E-1,(52[&rate=5.260917664150343E-4]:7.502047774773E-1,(47[&rate=5.260917664150343E-4]:3.842908483385E-1,(40[&rate=5.260917664150343E-4]:3.564539144401E-1,(42[&rate=5.260917664150343E-4]:2.635723160191E-1,54[&rate=5.260917664150343E-4]:4.553531379368E-1)[&rate=5.260917664150343E-4]:9.288159842102E-2)[&rate=5.260917664150343E-4]:1.139857773401E-2)[&rate=5.260917664150343E-4]:4.42626257906E-1)[&rate=5.260917664150343E-4]:4.799052530139E-2)[&rate=5.260917664150343E-4]:9.288680618945E-2)[&rate=5.260917664150343E-4]:1.338674225283E-1)[&rate=5.260917664150343E-4]:7.636968839726E-2,((57[&rate=5.260917664150343E-4]:5.798026691508E-1,((56[&rate=5.260917664150343E-4]:4.437072977373E-1,59[&rate=5.260917664150343E-4]:4.409675717099E-1)[&rate=5.260917664150343E-4]:7.586803758569E-2,60[&rate=5.260917664150343E-4]:5.223150613506E-1)[&rate=5.260917664150343E-4]:5.748760780021E-2)[&rate=5.260917664150343E-4]:7.642152348155E-1,((((23[&rate=5.260917664150343E-4]:5.445994726474E-1,18[&rate=5.260917664150343E-4]:5.254213904557E-1)[&rate=5.260917664150343E-4]:3.280703849035E-1,21[&rate=5.260917664150343E-4]:8.617109534413E-1)[&rate=5.260917664150343E-4]:1.329875339908E-1,(55[&rate=5.260917664150343E-4]:8.461343714463E-1,10[&rate=5.260917664150343E-4]:8.653124536381E-1)[&rate=5.260917664150343E-4]:4.445452694484E-2)[&rate=5.260917664150343E-4]:1.94465594526E-1,(39[&rate=5.260917664150343E-4]:3.613552839857E-2,(22[&rate=5.260917664150343E-4]:9.886300945086E-1,(1[&rate=5.260917664150343E-4]:1.094746110901E-1,(26[&rate=5.260917664150343E-4]:5.008577555419E-1,19[&rate=5.260917664150343E-4]:4.762002212955E-1)[&rate=5.260917664150343E-4]:3.949182254111E-1)[&rate=5.260917664150343E-4]:9.833356561027E-2)[&rate=5.260917664150343E-4]:2.091492695063E-1)[&rate=5.260917664150343E-4]:2.343622052816E-3)[&rate=5.260917664150343E-4]:5.896341104908E-2)[&rate=5.260917664150343E-4]:1.209583647559E-2)[&rate=5.260917664150343E-4]:1.711163638049E-1,(3[&rate=5.260917664150343E-4]:1.054791259534E0,((5[&rate=5.260917664150343E-4]:9.136199317695E-1,(9[&rate=5.260917664150343E-4]:3.828478017502E-1,13[&rate=5.260917664150343E-4]:4.212039661336E-1)[&rate=5.260917664150343E-4]:5.472104861838E-1)[&rate=5.260917664150343E-4]:2.481801781496E-2,16[&rate=5.260917664150343E-4]:1.001451648215E0)[&rate=5.260917664150343E-4]:1.6840810447E-1)[&rate=5.260917664150343E-4]:2.231237762196E-1)[&rate=5.260917664150343E-4]:7.596801792482E-1,38[&rate=5.260917664150343E-4]:1.034855488974E0)[&rate=5.260917664150343E-4]:4.860532688695E-1)[&rate=5.260917664150343E-4]:4.305894904017E-2)[&rate=5.260917664150343E-4]:1.609620738217E-2,(((14[&rate=5.260917664150343E-4]:2.537890051776E0,(2[&rate=5.260917664150343E-4]:1.051737768742E0,((20[&rate=5.260917664150343E-4]:1.947243878075E-1,25[&rate=5.260917664150343E-4]:2.111627439718E-1)[&rate=5.260917664150343E-4]:7.069300499894E-1,(28[&rate=5.260917664150343E-4]:9.377852818851E-1,((7[&rate=5.260917664150343E-4]:3.648418551389E-1,6[&rate=5.260917664150343E-4]:3.648418551389E-1)[&rate=5.260917664150343E-4]:1.683500720801E-1,24[&rate=5.260917664150343E-4]:6.400412422874E-1)[&rate=5.260917664150343E-4]:2.539084231592E-1)[&rate=5.260917664150343E-4]:1.866367645981E-2)[&rate=5.260917664150343E-4]:3.226860706707E-1)[&rate=5.260917664150343E-4]:1.357385159746E0)[&rate=5.260917664150343E-4]:1.436504863958E-1,29[&rate=5.260917664150343E-4]:5.960476120544E-1)[&rate=5.260917664150343E-4]:8.48846463076E-4,61[&rate=5.260917664150343E-4]:7.171150377524E-1)[&rate=5.260917664150343E-4]:1.000329675469E-2)[&rate=5.260917664150343E-4]:1.249489430679E-1);
tree STATE_29084000 [&joint=-18009.449863730464,lnP=-18009.449863730464] = [&R] ((((((((46[&rate=5.130564593959927E-4]:8.472043631174E-1,(41[&rate=5.130564593959927E-4]:7.39379413035E-1,(53[&rate=5.130564593959927E-4]:3.346258396833E-1,49[&rate=5.130564593959927E-4]:3.318861136557E-1)[&rate=5.130564593959927E-4]:4.34890559653E-1)[&rate=5.130564593959927E-4]:8.590714186334E-2)[&rate=5.130564593959927E-4]:1.590330305892E-1,(((48[&rate=5.130564593959927E-4]:6.757853430642E-1,(27[&rate=5.130564593959927E-4]:2.203511848133E-1,4[&rate=5.130564593959927E-4]:4.774844508728E-2)[&rate=5.130564593959927E-4]:5.705026514017E-1)[&rate=5.130564593959927E-4]:2.645687756581E-1,8[&rate=5.130564593959927E-4]:9.321349406402E-1)[&rate=5.130564593959927E-4]:4.27011958279E-3,(15[&rate=5.130564593959927E-4]:4.436943153804E-1,12[&rate=5.130564593959927E-4]:4.053381509967E-1)[&rate=5.130564593959927E-4]:5.392860873084E-1)[&rate=5.130564593959927E-4]:6.709260745623E-2)[&rate=5.130564593959927E-4]:2.358601498552E-1,((((44[&rate=5.130564593959927E-4]:3.471365074284E-1,43[&rate=5.130564593959927E-4]:3.498762334557E-1)[&rate=5.130564593959927E-4]:5.132776708779E-2,(50[&rate=5.130564593959927E-4]:2.73055933899E-1,45[&rate=5.130564593959927E-4]:3.525079886935E-1)[&rate=5.130564593959927E-4]:6.787409404171E-2)[&rate=5.130564593959927E-4]:4.477381656858E-1,(51[&rate=5.130564593959927E-4]:7.158543860118E-1,(11[&rate=5.130564593959927E-4]:6.206595542515E-1,17[&rate=5.130564593959927E-4]:6.590157186352E-1)[&rate=5.130564593959927E-4]:1.773866125822E-1)[&rate=5.130564593959927E-4]:7.281380761475E-2)[&rate=5.130564593959927E-4]:2.015598085418E-1,(((42[&rate=5.130564593959927E-4]:3.959078472866E-1,((47[&rate=5.130564593959927E-4]:3.659950534522E-1,40[&rate=5.130564593959927E-4]:3.495566972879E-1)[&rate=5.130564593959927E-4]:3.08548719336E-2,54[&rate=5.130564593959927E-4]:5.721923911392E-1)[&rate=5.130564593959927E-4]:1.549627806512E-2)[&rate=5.130564593959927E-4]:3.560281627752E-1,52[&rate=5.130564593959927E-4]:6.91662037459E-1)[&rate=5.130564593959927E-4]:6.274399565304E-2,(63[&rate=5.130564593959927E-4]:2.255417593528E-1,58[&rate=5.130564593959927E-4]:2.228020333254E-1)[&rate=5.130564593959927E-4]:5.672204381429E-1)[&rate=5.130564593959927E-4]:2.358219690563E-1)[&rate=5.130564593959927E-4]:1.751572126263E-1)[&rate=5.130564593959927E-4]:8.626983737832E-2,((57[&rate=5.130564593959927E-4]:5.80226027225E-1,((59[&rate=5.130564593959927E-4]:4.362138623322E-1,60[&rate=5.130564593959927E-4]:4.416933143872E-1)[&rate=5.130564593959927E-4]:8.04281396592E-2,56[&rate=5.130564593959927E-4]:5.193817280188E-1)[&rate=5.130564593959927E-4]:5.810457317864E-2)[&rate=5.130564593959927E-4]:6.902841759356E-1,((22[&rate=5.130564593959927E-4]:9.932845550731E-1,(1[&rate=5.130564593959927E-4]:1.694065230971E-1,(26[&rate=5.130564593959927E-4]:3.940263565232E-1,19[&rate=5.130564593959927E-4]:3.693688222767E-1)[&rate=5.130564593959927E-4]:5.616815364369E-1)[&rate=5.130564593959927E-4]:4.305611416777E-2)[&rate=5.130564593959927E-4]:1.846528329662E-1,((((23[&rate=5.130564593959927E-4]:4.468871747226E-1,18[&rate=5.130564593959927E-4]:4.277090925308E-1)[&rate=5.130564593959927E-4]:4.920911981306E-1,21[&rate=5.130564593959927E-4]:9.280194687435E-1)[&rate=5.130564593959927E-4]:9.346035316043E-2,(55[&rate=5.130564593959927E-4]:8.336678151476E-1,10[&rate=5.130564593959927E-4]:8.528458973393E-1)[&rate=5.130564593959927E-4]:8.370241771536E-2)[&rate=5.130564593959927E-4]:1.348526673814E-1,39[&rate=5.130564593959927E-4]:5.647557778593E-3)[&rate=5.130564593959927E-4]:1.064599464438E-2)[&rate=5.130564593959927E-4]:7.641308271855E-3)[&rate=5.130564593959927E-4]:2.359393695604E-1)[&rate=5.130564593959927E-4]:4.308884231223E-2,(5[&rate=5.130564593959927E-4]:9.307351012127E-1,((9[&rate=5.130564593959927E-4]:3.825388376979E-1,13[&rate=5.130564593959927E-4]:4.208950020814E-1)[&rate=5.130564593959927E-4]:5.536108726244E-1,(3[&rate=5.130564593959927E-4]:7.081684937431E-1,16[&rate=5.130564593959927E-4]:8.232369868937E-1)[&rate=5.130564593959927E-4]:1.594880658944E-1)[&rate=5.130564593959927E-4]:1.102374705475E-2)[&rate=5.130564593959927E-4]:4.215430398479E-1)[&rate=5.130564593959927E-4]:9.829399040816E-2,38[&rate=5.130564593959927E-4]:3.957776109207E-1)[&rate=5.130564593959927E-4]:1.111096418953E0,(30[&rate=5.130564593959927E-4]:5.326902404931E-1,(62[&rate=5.130564593959927E-4]:5.646593202443E-1,(29[&rate=5.130564593959927E-4]:5.068270587674E-1,14[&rate=5.130564593959927E-4]:2.592319984885E0)[&rate=5.130564593959927E-4]:4.552122965307E-4)[&rate=5.130564593959927E-4]:2.540796942911E-2)[&rate=5.130564593959927E-4]:1.019630386501E-3)[&rate=5.130564593959927E-4]:1.256804213447E-1,(((2[&rate=5.130564593959927E-4]:9.362501746895E-1,((28[&rate=5.130564593959927E-4]:8.862290578585E-1,((7[&rate=5.130564593959927E-4]:1.673268012924E-1,6[&rate=5.130564593959927E-4]:1.673268012924E-1)[&rate=5.130564593959927E-4]:4.582505845967E-1,24[&rate=5.130564593959927E-4]:7.324267009576E-1)[&rate=5.130564593959927E-4]:1.099667404625E-1)[&rate=5.130564593959927E-4]:1.470837021163E-1,(20[&rate=5.130564593959927E-4]:4.610404651089E-1,25[&rate=5.130564593959927E-4]:4.774788212733E-1)[&rate=5.130564593959927E-4]:5.174777743178E-1)[&rate=5.130564593959927E-4]:1.303346749888E-1)[&rate=5.130564593959927E-4]:1.511747261803E0,61[&rate=5.130564593959927E-4]:6.114902128981E-1)[&rate=5.130564593959927E-4]:1.676568611727E-1,(((31[&rate=5.130564593959927E-4]:2.687714641035E-1,37[&rate=5.130564593959927E-4]:2.687714641035E-1)[&rate=5.130564593959927E-4]:2.920335531224E-1,32[&rate=5.130564593959927E-4]:6.45504470778E-1)[&rate=5.130564593959927E-4]:9.066986737776E-2,((35[&rate=5.130564593959927E-4]:6.014566988404E-1,(36[&rate=5.130564593959927E-4]:3.336368329594E-1,33[&rate=5.130564593959927E-4]:2.981177072765E-1)[&rate=5.130564593959927E-4]:2.896777893782E-1)[&rate=5.130564593959927E-4]:1.08185759274E-1,34[&rate=5.130564593959927E-4]:5.101889062019E-1)[&rate=5.130564593959927E-4]:1.560291829258E-2)[&rate=5.130564593959927E-4]:6.209841897516E-2)[&rate=5.130564593959927E-4]:4.617973884122E-4);
tree STATE_29086000 [&joint=-18012.545777850348,lnP=-18012.545777850348] = [&R] ((((36[&rate=4.874261153843087E-4]:4.948378610782E-1,33[&rate=4.874261153843087E-4]:4.593187353953E-1)[&rate=4.874261153843087E-4]:2.682820394518E-1,((((61[&rate=4.874261153843087E-4]:6.388029295294E-1,(29[&rate=4.874261153843087E-4]:5.111040039176E-1,(((28[&rate=4.874261153843087E-4]:1.011595233728E0,(20[&rate=4.874261153843087E-4]:3.319739912489E-1,25[&rate=4.874261153843087E-4]:3.484123474133E-1)[&rate=4.874261153843087E-4]:6.248267219311E-1)[&rate=4.874261153843087E-4]:3.266767223411E-2,((7[&rate=4.874261153843087E-4]:3.743683087764E-1,6[&rate=4.874261153843087E-4]:3.743683087764E-1)[&rate=4.874261153843087E-4]:1.779330529958E-1,24[&rate=4.874261153843087E-4]:6.591506768407E-1)[&rate=4.874261153843087E-4]:3.412766126831E-1)[&rate=4.874261153843087E-4]:8.748166572308E-2,2[&rate=4.874261153843087E-4]:9.043473114112E-1)[&rate=4.874261153843087E-4]:1.563482495336E0)[&rate=4.874261153843087E-4]:7.480346376856E-3)[&rate=4.874261153843087E-4]:2.21902945714E-2,((((((((27[&rate=4.874261153843087E-4]:4.549851506659E-1,4[&rate=4.874261153843087E-4]:2.823824109399E-1)[&rate=4.874261153843087E-4]:5.361631630585E-1,(8[&rate=4.874261153843087E-4]:8.283310124007E-1,48[&rate=4.874261153843087E-4]:8.365501904828E-1)[&rate=4.874261153843087E-4]:3.952963009076E-2)[&rate=4.874261153843087E-4]:2.142870177264E-1,((((46[&rate=4.874261153843087E-4]:6.052661466467E-1,41[&rate=4.874261153843087E-4]:5.833483384276E-1)[&rate=4.874261153843087E-4]:2.555715233672E-1,49[&rate=4.874261153843087E-4]:8.663171220686E-1)[&rate=4.874261153843087E-4]:3.184184695953E-2,53[&rate=4.874261153843087E-4]:9.008986950557E-1)[&rate=4.874261153843087E-4]:1.325579279233E-1,(15[&rate=4.874261153843087E-4]:4.202432777197E-1,12[&rate=4.874261153843087E-4]:3.81887113336E-1)[&rate=4.874261153843087E-4]:6.488297836154E-1)[&rate=4.874261153843087E-4]:5.964994134854E-2)[&rate=4.874261153843087E-4]:1.693642909986E-1,(((11[&rate=4.874261153843087E-4]:5.291100616439E-1,17[&rate=4.874261153843087E-4]:5.674662260276E-1)[&rate=4.874261153843087E-4]:3.270016903293E-1,(((45[&rate=4.874261153843087E-4]:3.917297711845E-1,50[&rate=4.874261153843087E-4]:3.1227771639E-1)[&rate=4.874261153843087E-4]:8.865536092752E-2,(43[&rate=4.874261153843087E-4]:3.747892499603E-1,44[&rate=4.874261153843087E-4]:3.720495239329E-1)[&rate=4.874261153843087E-4]:8.641779996005E-2)[&rate=4.874261153843087E-4]:5.921650931392E-2,51[&rate=4.874261153843087E-4]:4.601495866315E-1)[&rate=4.874261153843087E-4]:3.137703845199E-1)[&rate=4.874261153843087E-4]:3.440274263119E-1,((52[&rate=4.874261153843087E-4]:8.155907475989E-1,(40[&rate=4.874261153843087E-4]:5.650170557697E-1,((42[&rate=4.874261153843087E-4]:7.064548335729E-2,47[&rate=4.874261153843087E-4]:8.708383952166E-2)[&rate=4.874261153843087E-4]:2.146730337308E-1,54[&rate=4.874261153843087E-4]:4.770993390058E-1)[&rate=4.874261153843087E-4]:2.796985386816E-1)[&rate=4.874261153843087E-4]:3.10847664432E-1)[&rate=4.874261153843087E-4]:6.205217633672E-2,(63[&rate=4.874261153843087E-4]:4.542223346079E-1,58[&rate=4.874261153843087E-4]:4.514826085805E-1)[&rate=4.874261153843087E-4]:4.617767537115E-1)[&rate=4.874261153843087E-4]:2.403044735276E-1)[&rate=4.874261153843087E-4]:5.959195101347E-2)[&rate=4.874261153843087E-4]:2.027127346032E-2,(57[&rate=4.874261153843087E-4]:7.78235569867E-1,(59[&rate=4.874261153843087E-4]:6.733694930904E-1,(60[&rate=4.874261153843087E-4]:4.481977414868E-1,56[&rate=4.874261153843087E-4]:4.454580154592E-1)[&rate=4.874261153843087E-4]:2.306512036585E-1)[&rate=4.874261153843087E-4]:9.938662472173E-2)[&rate=4.874261153843087E-4]:6.743695726181E-1)[&rate=4.874261153843087E-4]:1.178531282563E-2,(39[&rate=4.874261153843087E-4]:1.340260911506E-1,((22[&rate=4.874261153843087E-4]:9.686780830023E-1,(1[&rate=4.874261153843087E-4]:1.256841156933E-1,(26[&rate=4.874261153843087E-4]:8.888049207284E-1,19[&rate=4.874261153843087E-4]:8.64147386482E-1)[&rate=4.874261153843087E-4]:2.318056482783E-2)[&rate=4.874261153843087E-4]:6.217204950083E-2)[&rate=4.874261153843087E-4]:2.076396396688E-1,(((23[&rate=4.874261153843087E-4]:4.865848817378E-1,18[&rate=4.874261153843087E-4]:4.674067995461E-1)[&rate=4.874261153843087E-4]:6.556842656371E-2,21[&rate=4.874261153843087E-4]:5.411944041919E-1)[&rate=4.874261153843087E-4]:1.206174288617E-1,(55[&rate=4.874261153843087E-4]:4.244096723638E-1,10[&rate=4.874261153843087E-4]:4.435877545555E-1)[&rate=4.874261153843087E-4]:1.332925716488E-1)[&rate=4.874261153843087E-4]:5.035469855079E-1)[&rate=4.874261153843087E-4]:1.193522040959E-1)[&rate=4.874261153843087E-4]:8.378902169437E-2)[&rate=4.874261153843087E-4]:6.413615316873E-2,((9[&rate=4.874261153843087E-4]:5.589380044243E-1,13[&rate=4.874261153843087E-4]:5.972941688077E-1)[&rate=4.874261153843087E-4]:5.952661701198E-1,(5[&rate=4.874261153843087E-4]:1.071740909244E0,(3[&rate=4.874261153843087E-4]:4.71276942457E-1,16[&rate=4.874261153843087E-4]:5.863454356076E-1)[&rate=4.874261153843087E-4]:5.484091722661E-1)[&rate=4.874261153843087E-4]:6.602490913612E-2)[&rate=4.874261153843087E-4]:1.935005161271E-1)[&rate=4.874261153843087E-4]:6.498250548985E-1,38[&rate=4.874261153843087E-4]:9.262968688572E-1)[&rate=4.874261153843087E-4]:5.876419350024E-1)[&rate=4.874261153843087E-4]:3.058497795905E-2,(62[&rate=4.874261153843087E-4]:5.861213736096E-1,(30[&rate=4.874261153843087E-4]:5.072635508507E-1,14[&rate=4.874261153843087E-4]:2.592756476968E0)[&rate=4.874261153843087E-4]:2.148077357853E-2)[&rate=4.874261153843087E-4]:4.261529839567E-2)[&rate=4.874261153843087E-4]:2.764158253994E-4,34[&rate=4.874261153843087E-4]:5.005977872841E-1)[&rate=4.874261153843087E-4]:4.121063783613E-2)[&rate=4.874261153843087E-4]:1.185660582927E-2,35[&rate=4.874261153843087E-4]:7.53118582862E-1)[&rate=4.874261153843087E-4]:7.883923869986E-2,((31[&rate=4.874261153843087E-4]:6.311599979673E-1,37[&rate=4.874261153843087E-4]:6.311599979673E-1)[&rate=4.874261153843087E-4]:5.790716875354E-2,32[&rate=4.874261153843087E-4]:7.737666202729E-1)[&rate=4.874261153843087E-4]:6.912016303768E-2);
tree STATE_29088000 [&joint=-18014.61155563494,lnP=-18014.61155563494] = [&R] ((((((((30[&rate=5.626078405180826E-4]:4.391136552549E-1,(((((57[&rate=5.626078405180826E-4]:7.642613304162E-1,(59[&rate=5.626078405180826E-4]:6.535662584583E-1,(60[&rate=5.626078405180826E-4]:5.6031352662E-1,56[&rate=5.626078405180826E-4]:5.575738005925E-1)[&rate=5.626078405180826E-4]:9.873218389317E-2)[&rate=5.626078405180826E-4]:1.05215619903E-1)[&rate=5.626078405180826E-4]:6.80265444582E-1,((22[&rate=5.626078405180826E-4]:1.085060446286E0,(1[&rate=5.626078405180826E-4]:3.995913578794E-2,(26[&rate=5.626078405180826E-4]:7.870714562199E-1,19[&rate=5.626078405180826E-4]:7.624139219735E-1)[&rate=5.626078405180826E-4]:3.918904943096E-2)[&rate=5.626078405180826E-4]:2.642793926896E-1)[&rate=5.626078405180826E-4]:2.617888896749E-1,(39[&rate=5.626078405180826E-4]:5.692112081223E-2,(((23[&rate=5.626078405180826E-4]:5.25829766741E-1,18[&rate=5.626078405180826E-4]:5.066516845493E-1)[&rate=5.626078405180826E-4]:1.361060638864E-1,21[&rate=5.626078405180826E-4]:6.509769265177E-1)[&rate=5.626078405180826E-4]:3.621919229047E-1,(55[&rate=5.626078405180826E-4]:4.62081953166E-1,10[&rate=5.626078405180826E-4]:4.812600353577E-1)[&rate=5.626078405180826E-4]:4.469773072154E-1)[&rate=5.626078405180826E-4]:1.944372028966E-1)[&rate=5.626078405180826E-4]:1.282843795321E-1)[&rate=5.626078405180826E-4]:1.274593218811E-2)[&rate=5.626078405180826E-4]:1.661557817109E-3,((((49[&rate=5.626078405180826E-4]:8.063264362609E-1,(15[&rate=5.626078405180826E-4]:4.285873748993E-1,12[&rate=5.626078405180826E-4]:3.902312105156E-1)[&rate=5.626078405180826E-4]:4.160952257453E-1)[&rate=5.626078405180826E-4]:3.252015898156E-2,(41[&rate=5.626078405180826E-4]:3.964221556686E-1,(46[&rate=5.626078405180826E-4]:3.992313254001E-1,53[&rate=5.626078405180826E-4]:4.074505034824E-1)[&rate=5.626078405180826E-4]:1.91086384876E-2)[&rate=5.626078405180826E-4]:4.150271793001E-1)[&rate=5.626078405180826E-4]:1.104279529443E-1,((48[&rate=5.626078405180826E-4]:7.584616649526E-1,(27[&rate=5.626078405180826E-4]:4.836920494568E-1,4[&rate=5.626078405180826E-4]:3.110893097308E-1)[&rate=5.626078405180826E-4]:3.898381086466E-1)[&rate=5.626078405180826E-4]:7.391698178399E-2,8[&rate=5.626078405180826E-4]:8.241594686545E-1)[&rate=5.626078405180826E-4]:1.168959014502E-1)[&rate=5.626078405180826E-4]:2.86983627408E-1,(52[&rate=5.626078405180826E-4]:1.088238413019E0,(((63[&rate=5.626078405180826E-4]:3.626592549877E-1,58[&rate=5.626078405180826E-4]:3.599195289603E-1)[&rate=5.626078405180826E-4]:6.033755112233E-1,((47[&rate=5.626078405180826E-4]:2.564627298597E-1,(42[&rate=5.626078405180826E-4]:1.149112123116E-1,40[&rate=5.626078405180826E-4]:1.149112123116E-1)[&rate=5.626078405180826E-4]:1.251131613837E-1)[&rate=5.626078405180826E-4]:2.444440057673E-1,54[&rate=5.626078405180826E-4]:6.762492013803E-1)[&rate=5.626078405180826E-4]:5.034841949675E-1)[&rate=5.626078405180826E-4]:1.205527196449E-1,(51[&rate=5.626078405180826E-4]:7.161542600813E-1,(((50[&rate=5.626078405180826E-4]:3.932710020827E-1,45[&rate=5.626078405180826E-4]:4.727230568772E-1)[&rate=5.626078405180826E-4]:1.872719646053E-1,(44[&rate=5.626078405180826E-4]:2.315633639092E-1,43[&rate=5.626078405180826E-4]:2.343030899366E-1)[&rate=5.626078405180826E-4]:4.065138493542E-1)[&rate=5.626078405180826E-4]:1.267458599593E-1,(11[&rate=5.626078405180826E-4]:3.085910837093E-1,17[&rate=5.626078405180826E-4]:3.46947248093E-1)[&rate=5.626078405180826E-4]:4.808895237598E-1)[&rate=5.626078405180826E-4]:8.865433434032E-3)[&rate=5.626078405180826E-4]:3.320770613909E-1)[&rate=5.626078405180826E-4]:4.000709154658E-2)[&rate=5.626078405180826E-4]:6.582798175411E-2)[&rate=5.626078405180826E-4]:3.732741749432E-2)[&rate=5.626078405180826E-4]:6.197728007148E-2,((5[&rate=5.626078405180826E-4]:6.605690179565E-1,(3[&rate=5.626078405180826E-4]:2.655105871452E-1,16[&rate=5.626078405180826E-4]:3.805790802958E-1)[&rate=5.626078405180826E-4]:3.430036362908E-1)[&rate=5.626078405180826E-4]:3.146073337211E-1,(9[&rate=5.626078405180826E-4]:2.653735761902E-1,13[&rate=5.626078405180826E-4]:3.037297405736E-1)[&rate=5.626078405180826E-4]:7.262411316517E-1)[&rate=5.626078405180826E-4]:3.357289872366E-1)[&rate=5.626078405180826E-4]:1.018150937402E0,38[&rate=5.626078405180826E-4]:1.274261755768E0)[&rate=5.626078405180826E-4]:1.380160584809E-1)[&rate=5.626078405180826E-4]:2.958142611174E-2,29[&rate=5.626078405180826E-4]:4.686950813666E-1)[&rate=5.626078405180826E-4]:4.394151477207E-2,(34[&rate=5.626078405180826E-4]:3.882407116291E-1,61[&rate=5.626078405180826E-4]:5.794975422302E-1)[&rate=5.626078405180826E-4]:5.335763314338E-2)[&rate=5.626078405180826E-4]:1.437593820014E-2,((((28[&rate=5.626078405180826E-4]:1.028195713174E0,((7[&rate=5.626078405180826E-4]:3.770889635656E-1,6[&rate=5.626078405180826E-4]:3.770889635656E-1)[&rate=5.626078405180826E-4]:2.914060477238E-1,24[&rate=5.626078405180826E-4]:7.753443263579E-1)[&rate=5.626078405180826E-4]:2.090157703776E-1)[&rate=5.626078405180826E-4]:7.737015457002E-2,(20[&rate=5.626078405180826E-4]:5.967672324552E-1,25[&rate=5.626078405180826E-4]:6.132055886196E-1)[&rate=5.626078405180826E-4]:4.540041147406E-1)[&rate=5.626078405180826E-4]:2.815978900267E-1,2[&rate=5.626078405180826E-4]:1.159766497497E0)[&rate=5.626078405180826E-4]:1.252074590814E0,14[&rate=5.626078405180826E-4]:2.540608211599E0)[&rate=5.626078405180826E-4]:7.18972488573E-2)[&rate=5.626078405180826E-4]:1.551194622218E-2,62[&rate=5.626078405180826E-4]:5.999015297413E-1)[&rate=5.626078405180826E-4]:3.163885380403E-2,35[&rate=5.626078405180826E-4]:7.025786349113E-1)[&rate=5.626078405180826E-4]:3.722985510281E-2,(36[&rate=5.626078405180826E-4]:4.602070634689E-1,33[&rate=5.626078405180826E-4]:4.24687937786E-1)[&rate=5.626078405180826E-4]:3.014593500425E-1)[&rate=5.626078405180826E-4]:1.019751261651E-1,((31[&rate=5.626078405180826E-4]:3.247379853941E-1,37[&rate=5.626078405180826E-4]:3.247379853941E-1)[&rate=5.626078405180826E-4]:8.30392158004E-2,32[&rate=5.626078405180826E-4]:4.924766547465E-1)[&rate=5.626078405180826E-4]:3.602359231814E-1);
tree STATE_29090000 [&joint=-18015.846500246065,lnP=-18015.846500246065] = [&R] ((((31[&rate=5.208436234547672E-4]:6.699990378733E-2,37[&rate=5.208436234547672E-4]:6.699990378733E-2)[&rate=5.208436234547672E-4]:4.301794843184E-1,32[&rate=5.208436234547672E-4]:5.818788416578E-1)[&rate=5.208436234547672E-4]:2.254931417191E-1,((((((((((49[&rate=5.208436234547672E-4]:9.168607374006E-1,(46[&rate=5.208436234547672E-4]:3.715169314792E-1,(53[&rate=5.208436234547672E-4]:3.584691406461E-1,41[&rate=5.208436234547672E-4]:3.283321543447E-1)[&rate=5.208436234547672E-4]:2.126696891539E-2)[&rate=5.208436234547672E-4]:5.398643538667E-1)[&rate=5.208436234547672E-4]:6.643887442838E-2,((15[&rate=5.208436234547672E-4]:8.884741553679E-1,12[&rate=5.208436234547672E-4]:8.501179909842E-1)[&rate=5.208436234547672E-4]:1.228259463343E-1,((8[&rate=5.208436234547672E-4]:7.673832686933E-1,48[&rate=5.208436234547672E-4]:7.756024467754E-1)[&rate=5.208436234547672E-4]:1.44381983795E-1,(27[&rate=5.208436234547672E-4]:4.97153041664E-1,4[&rate=5.208436234547672E-4]:3.24550301938E-1)[&rate=5.208436234547672E-4]:5.378998820572E-1)[&rate=5.208436234547672E-4]:5.295950674811E-2)[&rate=5.208436234547672E-4]:1.035567451053E-2)[&rate=5.208436234547672E-4]:1.446658444221E-1,((((50[&rate=5.208436234547672E-4]:2.950070921983E-1,45[&rate=5.208436234547672E-4]:3.744591469928E-1)[&rate=5.208436234547672E-4]:3.611845785829E-1,(44[&rate=5.208436234547672E-4]:2.871562617046E-1,43[&rate=5.208436234547672E-4]:2.898959877319E-1)[&rate=5.208436234547672E-4]:4.26569655652E-1)[&rate=5.208436234547672E-4]:1.126627935483E-1,(51[&rate=5.208436234547672E-4]:6.899675439855E-1,(11[&rate=5.208436234547672E-4]:3.460376677602E-1,17[&rate=5.208436234547672E-4]:3.843938321439E-1)[&rate=5.208436234547672E-4]:4.261216570471E-1)[&rate=5.208436234547672E-4]:7.888692034401E-2)[&rate=5.208436234547672E-4]:8.866113953791E-2,((52[&rate=5.208436234547672E-4]:5.486639490532E-1,((42[&rate=5.208436234547672E-4]:3.25475240372E-1,(47[&rate=5.208436234547672E-4]:3.36548475206E-1,40[&rate=5.208436234547672E-4]:3.201101190416E-1)[&rate=5.208436234547672E-4]:5.365121330382E-3)[&rate=5.208436234547672E-4]:1.534089617372E-1,54[&rate=5.208436234547672E-4]:6.706650240269E-1)[&rate=5.208436234547672E-4]:1.300537195468E-1)[&rate=5.208436234547672E-4]:8.61321552705E-2,(63[&rate=5.208436234547672E-4]:2.806120689475E-1,58[&rate=5.208436234547672E-4]:2.778723429201E-1)[&rate=5.208436234547672E-4]:3.925401997599E-1)[&rate=5.208436234547672E-4]:2.227194995437E-1)[&rate=5.208436234547672E-4]:1.882580715619E-1)[&rate=5.208436234547672E-4]:1.773221593468E-1,(57[&rate=5.208436234547672E-4]:4.088461864357E-1,((60[&rate=5.208436234547672E-4]:2.097714028071E-1,56[&rate=5.208436234547672E-4]:2.070316767795E-1)[&rate=5.208436234547672E-4]:1.338526885487E-1,59[&rate=5.208436234547672E-4]:3.381446393008E-1)[&rate=5.208436234547672E-4]:6.522209507993E-2)[&rate=5.208436234547672E-4]:1.069044168889E0)[&rate=5.208436234547672E-4]:2.605600266986E-2,((22[&rate=5.208436234547672E-4]:1.007217694321E0,(1[&rate=5.208436234547672E-4]:2.1834951364E-1,(26[&rate=5.208436234547672E-4]:6.324211279719E-1,19[&rate=5.208436234547672E-4]:6.077635937255E-1)[&rate=5.208436234547672E-4]:3.72229755531E-1)[&rate=5.208436234547672E-4]:8.046262872934E-3)[&rate=5.208436234547672E-4]:3.693104214032E-1,(39[&rate=5.208436234547672E-4]:1.702673951517E-1,(((23[&rate=5.208436234547672E-4]:4.217649606496E-1,18[&rate=5.208436234547672E-4]:4.025868784579E-1)[&rate=5.208436234547672E-4]:1.336364774013E-1,21[&rate=5.208436234547672E-4]:5.444425339412E-1)[&rate=5.208436234547672E-4]:3.540485952266E-1,(55[&rate=5.208436234547672E-4]:7.189437249218E-1,10[&rate=5.208436234547672E-4]:7.381218071135E-1)[&rate=5.208436234547672E-4]:7.543781520515E-2)[&rate=5.208436234547672E-4]:4.224611974905E-1)[&rate=5.208436234547672E-4]:4.461688495628E-2)[&rate=5.208436234547672E-4]:4.248673542029E-2)[&rate=5.208436234547672E-4]:1.662771314302E-1,(16[&rate=5.208436234547672E-4]:8.283085601261E-1,(3[&rate=5.208436234547672E-4]:7.052818689215E-1,((9[&rate=5.208436234547672E-4]:5.30706892891E-1,13[&rate=5.208436234547672E-4]:5.690630572744E-1)[&rate=5.208436234547672E-4]:1.958498536821E-1,5[&rate=5.208436234547672E-4]:7.101183904087E-1)[&rate=5.208436234547672E-4]:4.721827303329E-2)[&rate=5.208436234547672E-4]:7.958198054028E-3)[&rate=5.208436234547672E-4]:7.076683539555E-1)[&rate=5.208436234547672E-4]:6.706193011012E-1,38[&rate=5.208436234547672E-4]:1.088787996005E0)[&rate=5.208436234547672E-4]:4.59093634375E-1,(30[&rate=5.208436234547672E-4]:5.443589024028E-1,34[&rate=5.208436234547672E-4]:4.733206510366E-1)[&rate=5.208436234547672E-4]:3.035856898321E-2)[&rate=5.208436234547672E-4]:1.505482650777E-2,(62[&rate=5.208436234547672E-4]:5.633322954513E-1,(14[&rate=5.208436234547672E-4]:2.565845944315E0,(((((20[&rate=5.208436234547672E-4]:4.209253633069E-1,25[&rate=5.208436234547672E-4]:4.373637194712E-1)[&rate=5.208436234547672E-4]:4.530034642305E-1,28[&rate=5.208436234547672E-4]:9.287233480855E-1)[&rate=5.208436234547672E-4]:1.301254914188E-2,((7[&rate=5.208436234547672E-4]:2.060380450025E-1,6[&rate=5.208436234547672E-4]:2.060380450025E-1)[&rate=5.208436234547672E-4]:4.085079196981E-1,24[&rate=5.208436234547672E-4]:7.213952797691E-1)[&rate=5.208436234547672E-4]:1.765050010198E-1)[&rate=5.208436234547672E-4]:1.451180868792E-1,2[&rate=5.208436234547672E-4]:8.594567238324E-1)[&rate=5.208436234547672E-4]:1.569836672662E0,61[&rate=5.208436234547672E-4]:5.927861728998E-1)[&rate=5.208436234547672E-4]:7.785424532406E-3)[&rate=5.208436234547672E-4]:2.560222807372E-2)[&rate=5.208436234547672E-4]:8.381705162272E-2)[&rate=5.208436234547672E-4]:1.179174300162E-2,29[&rate=5.208436234547672E-4]:6.015640408953E-1)[&rate=5.208436234547672E-4]:6.646368018658E-2)[&rate=5.208436234547672E-4]:1.653789221133E-2,((36[&rate=5.208436234547672E-4]:6.399762141649E-1,33[&rate=5.208436234547672E-4]:6.044570884821E-1)[&rate=5.208436234547672E-4]:1.447459458139E-1,35[&rate=5.208436234547672E-4]:7.628642364817E-1)[&rate=5.208436234547672E-4]:5.011667735789E-2);
tree STATE_29092000 [&joint=-18021.917669841398,lnP=-18021.917669841398] = [&R] ((((34[&rate=5.701137366845534E-4]:4.744149994087E-1,((30[&rate=5.701137366845534E-4]:5.179258605315E-1,((((57[&rate=5.701137366845534E-4]:8.016963215731E-1,((60[&rate=5.701137366845534E-4]:2.760351591416E-1,56[&rate=5.701137366845534E-4]:2.73295433114E-1)[&rate=5.701137366845534E-4]:1.671748356412E-2,59[&rate=5.701137366845534E-4]:2.872731906508E-1)[&rate=5.701137366845534E-4]:5.089436788674E-1)[&rate=5.701137366845534E-4]:7.828199986368E-1,(((22[&rate=5.701137366845534E-4]:1.018180825083E0,(1[&rate=5.701137366845534E-4]:1.362838574976E-1,(26[&rate=5.701137366845534E-4]:7.836050697728E-1,19[&rate=5.701137366845534E-4]:7.589475355263E-1)[&rate=5.701137366845534E-4]:1.389801575877E-1)[&rate=5.701137366845534E-4]:1.010750497777E-1)[&rate=5.701137366845534E-4]:4.109285246498E-1,(39[&rate=5.701137366845534E-4]:1.185329304537E-1,(((23[&rate=5.701137366845534E-4]:4.642123468314E-1,18[&rate=5.701137366845534E-4]:4.450342646396E-1)[&rate=5.701137366845534E-4]:1.897205793259E-1,21[&rate=5.701137366845534E-4]:6.429740220476E-1)[&rate=5.701137366845534E-4]:3.066352574374E-1,(10[&rate=5.701137366845534E-4]:7.810622368395E-1,55[&rate=5.701137366845534E-4]:7.618841546478E-1)[&rate=5.701137366845534E-4]:8.361553579627E-2)[&rate=5.701137366845534E-4]:3.196085824754E-1)[&rate=5.701137366845534E-4]:1.489325836632E-1)[&rate=5.701137366845534E-4]:5.491220705351E-2,((((53[&rate=5.701137366845534E-4]:4.435187768562E-1,41[&rate=5.701137366845534E-4]:4.133817905548E-1)[&rate=5.701137366845534E-4]:9.666489791532E-2,46[&rate=5.701137366845534E-4]:5.319644966892E-1)[&rate=5.701137366845534E-4]:2.71383475328E-1,((49[&rate=5.701137366845534E-4]:5.652826008057E-1,48[&rate=5.701137366845534E-4]:5.652826008057E-1)[&rate=5.701137366845534E-4]:3.5656973587E-2,(8[&rate=5.701137366845534E-4]:5.618771644353E-1,((27[&rate=5.701137366845534E-4]:4.236369392002E-1,4[&rate=5.701137366845534E-4]:2.510341994742E-1)[&rate=5.701137366845534E-4]:1.027899770951E-1,(15[&rate=5.701137366845534E-4]:3.019871298947E-1,12[&rate=5.701137366845534E-4]:2.63630965511E-1)[&rate=5.701137366845534E-4]:1.477274576335E-1)[&rate=5.701137366845534E-4]:1.587379193728E-1)[&rate=5.701137366845534E-4]:3.084323187532E-2)[&rate=5.701137366845534E-4]:2.078878496793E-1)[&rate=5.701137366845534E-4]:2.246447371247E-1,((((50[&rate=5.701137366845534E-4]:3.203091003057E-1,45[&rate=5.701137366845534E-4]:3.997611551002E-1)[&rate=5.701137366845534E-4]:1.430314884837E-1,(44[&rate=5.701137366845534E-4]:5.039173088114E-1,43[&rate=5.701137366845534E-4]:5.066570348387E-1)[&rate=5.701137366845534E-4]:1.695752655355E-2)[&rate=5.701137366845534E-4]:1.846615141805E-1,((11[&rate=5.701137366845534E-4]:4.628173275482E-1,17[&rate=5.701137366845534E-4]:5.011734919319E-1)[&rate=5.701137366845534E-4]:1.336681791481E-1,51[&rate=5.701137366845534E-4]:5.142937258745E-1)[&rate=5.701137366845534E-4]:1.337083770955E-1)[&rate=5.701137366845534E-4]:1.855092523933E-1,(((40[&rate=5.701137366845534E-4]:4.506368557635E-1,(42[&rate=5.701137366845534E-4]:3.17857604443E-1,54[&rate=5.701137366845534E-4]:5.096384263607E-1)[&rate=5.701137366845534E-4]:1.327792513205E-1)[&rate=5.701137366845534E-4]:7.365411154264E-4,47[&rate=5.701137366845534E-4]:4.678117530433E-1)[&rate=5.701137366845534E-4]:3.584273704691E-1,(52[&rate=5.701137366845534E-4]:5.087720787931E-1,(63[&rate=5.701137366845534E-4]:1.465276423131E-1,58[&rate=5.701137366845534E-4]:1.437879162858E-1)[&rate=5.701137366845534E-4]:4.006006008637E-1)[&rate=5.701137366845534E-4]:2.407547159521E-1)[&rate=5.701137366845534E-4]:8.398456061808E-2)[&rate=5.701137366845534E-4]:1.177690250115E-1)[&rate=5.701137366845534E-4]:3.628781627132E-1)[&rate=5.701137366845534E-4]:1.556325657366E-2)[&rate=5.701137366845534E-4]:7.378700733869E-2,(((9[&rate=5.701137366845534E-4]:1.777479258493E-1,13[&rate=5.701137366845534E-4]:2.161040902328E-1)[&rate=5.701137366845534E-4]:1.696202124718E-1,5[&rate=5.701137366845534E-4]:3.309297821567E-1)[&rate=5.701137366845534E-4]:3.4110177242E-1,(16[&rate=5.701137366845534E-4]:5.526253180142E-1,3[&rate=5.701137366845534E-4]:4.375568248636E-1)[&rate=5.701137366845534E-4]:1.824199351927E-1)[&rate=5.701137366845534E-4]:7.890114989991E-1)[&rate=5.701137366845534E-4]:8.846851821011E-1,38[&rate=5.701137366845534E-4]:1.290933715129E0)[&rate=5.701137366845534E-4]:2.001563043964E-1)[&rate=5.701137366845534E-4]:1.142862846369E-2,29[&rate=5.701137366845534E-4]:5.293544889952E-1)[&rate=5.701137366845534E-4]:1.609876177972E-2)[&rate=5.701137366845534E-4]:5.737902038448E-2,61[&rate=5.701137366845534E-4]:7.230508503943E-1)[&rate=5.701137366845534E-4]:1.530924405409E-2,((62[&rate=5.701137366845534E-4]:5.700299983511E-1,((28[&rate=5.701137366845534E-4]:8.852837020414E-1,((20[&rate=5.701137366845534E-4]:2.367714080125E-1,25[&rate=5.701137366845534E-4]:2.532097641769E-1)[&rate=5.701137366845534E-4]:5.275842725039E-1,2[&rate=5.701137366845534E-4]:5.917529407904E-1)[&rate=5.701137366845534E-4]:6.6133500977E-2)[&rate=5.701137366845534E-4]:1.673925871763E-1,((7[&rate=5.701137366845534E-4]:4.806205914679E-1,6[&rate=5.701137366845534E-4]:4.806205914679E-1)[&rate=5.701137366845534E-4]:2.179141035731E-1,24[&rate=5.701137366845534E-4]:8.053840101095E-1)[&rate=5.701137366845534E-4]:2.034566626699E-1)[&rate=5.701137366845534E-4]:1.644099723056E0)[&rate=5.701137366845534E-4]:8.504296819105E-2,14[&rate=5.701137366845534E-4]:2.683188843479E0)[&rate=5.701137366845534E-4]:2.04455978516E-2)[&rate=5.701137366845534E-4]:9.106316404254E-2,(((36[&rate=5.701137366845534E-4]:5.55340507427E-1,33[&rate=5.701137366845534E-4]:5.198213817441E-1)[&rate=5.701137366845534E-4]:2.164595259669E-1,35[&rate=5.701137366845534E-4]:7.499421098966E-1)[&rate=5.701137366845534E-4]:2.784936027299E-2,((31[&rate=5.701137366845534E-4]:3.829122299381E-1,37[&rate=5.701137366845534E-4]:3.829122299381E-1)[&rate=5.701137366845534E-4]:2.257001901651E-2,32[&rate=5.701137366845534E-4]:4.901817025067E-1)[&rate=5.701137366845534E-4]:2.985387294117E-1)[&rate=5.701137366845534E-4]:5.982850963268E-2);
tree STATE_29094000 [&joint=-18020.908992661658,lnP=-18020.908992661658] = [&R] ((((34[&rate=5.297297385184427E-4]:5.491944771093E-1,35[&rate=5.297297385184427E-4]:7.486480290218E-1)[&rate=5.297297385184427E-4]:4.105320530102E-2,((((62[&rate=5.297297385184427E-4]:5.798565634916E-1,61[&rate=5.297297385184427E-4]:6.426980935462E-1)[&rate=5.297297385184427E-4]:5.240011337037E-2,14[&rate=5.297297385184427E-4]:2.660372553799E0)[&rate=5.297297385184427E-4]:1.628616962193E-2,(((((7[&rate=5.297297385184427E-4]:2.804324137644E-1,6[&rate=5.297297385184427E-4]:2.804324137644E-1)[&rate=5.297297385184427E-4]:2.321874314367E-1,24[&rate=5.297297385184427E-4]:6.194691602697E-1)[&rate=5.297297385184427E-4]:2.690880429227E-1,(28[&rate=5.297297385184427E-4]:9.312816795593E-1,(20[&rate=5.297297385184427E-4]:2.734797535546E-1,25[&rate=5.297297385184427E-4]:2.89918109719E-1)[&rate=5.297297385184427E-4]:6.030074054565E-1)[&rate=5.297297385184427E-4]:1.111140071585E-3)[&rate=5.297297385184427E-4]:1.504811315772E-1,2[&rate=5.297297385184427E-4]:8.55476690934E-1)[&rate=5.297297385184427E-4]:1.543959278761E0,29[&rate=5.297297385184427E-4]:4.427101668654E-1)[&rate=5.297297385184427E-4]:1.484556304382E-1)[&rate=5.297297385184427E-4]:1.882625834239E-3,(((((((15[&rate=5.297297385184427E-4]:5.458041240262E-1,12[&rate=5.297297385184427E-4]:5.074479596425E-1)[&rate=5.297297385184427E-4]:1.158687415769E-1,((8[&rate=5.297297385184427E-4]:4.703398935364E-1,48[&rate=5.297297385184427E-4]:4.785590716185E-1)[&rate=5.297297385184427E-4]:6.446188480125E-3,(27[&rate=5.297297385184427E-4]:3.301674179509E-1,4[&rate=5.297297385184427E-4]:1.575646782249E-1)[&rate=5.297297385184427E-4]:2.699063352986E-1)[&rate=5.297297385184427E-4]:1.383114411207E-1)[&rate=5.297297385184427E-4]:4.827181078435E-1,((46[&rate=5.297297385184427E-4]:3.033546279456E-1,53[&rate=5.297297385184427E-4]:3.115738060279E-1)[&rate=5.297297385184427E-4]:1.642673344731E-1,(41[&rate=5.297297385184427E-4]:4.416251013798E-1,49[&rate=5.297297385184427E-4]:4.690223616536E-1)[&rate=5.297297385184427E-4]:4.079052819756E-3)[&rate=5.297297385184427E-4]:6.329333945895E-1)[&rate=5.297297385184427E-4]:6.554556448937E-2,(((44[&rate=5.297297385184427E-4]:5.141934624054E-1,((50[&rate=5.297297385184427E-4]:2.727232906988E-1,43[&rate=5.297297385184427E-4]:3.329972633016E-1)[&rate=5.297297385184427E-4]:1.321509829634E-1,45[&rate=5.297297385184427E-4]:4.843263284567E-1)[&rate=5.297297385184427E-4]:5.178494216773E-2)[&rate=5.297297385184427E-4]:2.221403670047E-1,((11[&rate=5.297297385184427E-4]:3.387398806384E-1,17[&rate=5.297297385184427E-4]:3.770960450221E-1)[&rate=5.297297385184427E-4]:1.266513866476E-1,51[&rate=5.297297385184427E-4]:3.831994864641E-1)[&rate=5.297297385184427E-4]:2.956000963705E-1)[&rate=5.297297385184427E-4]:1.433949899872E-1,(52[&rate=5.297297385184427E-4]:7.736561783528E-1,((63[&rate=5.297297385184427E-4]:5.211610198238E-1,58[&rate=5.297297385184427E-4]:5.184212937964E-1)[&rate=5.297297385184427E-4]:2.859594967711E-1,((42[&rate=5.297297385184427E-4]:5.901028223521E-1,40[&rate=5.297297385184427E-4]:5.901028223521E-1)[&rate=5.297297385184427E-4]:1.99749904566E-2,(47[&rate=5.297297385184427E-4]:4.744129116798E-1,54[&rate=5.297297385184427E-4]:6.497553774332E-1)[&rate=5.297297385184427E-4]:1.521032572932E-1)[&rate=5.297297385184427E-4]:2.189605120052E-1)[&rate=5.297297385184427E-4]:4.891826141675E-3)[&rate=5.297297385184427E-4]:4.853839446908E-2)[&rate=5.297297385184427E-4]:2.671940199085E-1)[&rate=5.297297385184427E-4]:2.505846620277E-1,((57[&rate=5.297297385184427E-4]:5.363144785442E-1,((60[&rate=5.297297385184427E-4]:3.541304434524E-1,56[&rate=5.297297385184427E-4]:3.513907174248E-1)[&rate=5.297297385184427E-4]:1.228155974339E-1,59[&rate=5.297297385184427E-4]:4.714665888313E-1)[&rate=5.297297385184427E-4]:5.9368437658E-2)[&rate=5.297297385184427E-4]:1.038336047043E0,((((23[&rate=5.297297385184427E-4]:4.74058842371E-1,18[&rate=5.297297385184427E-4]:4.548807601793E-1)[&rate=5.297297385184427E-4]:1.825664158729E-1,21[&rate=5.297297385184427E-4]:6.456663541342E-1)[&rate=5.297297385184427E-4]:2.813154135542E-1,(10[&rate=5.297297385184427E-4]:4.842826740252E-1,55[&rate=5.297297385184427E-4]:4.651045918335E-1)[&rate=5.297297385184427E-4]:3.57767586814E-1)[&rate=5.297297385184427E-4]:4.270719980926E-1,((22[&rate=5.297297385184427E-4]:9.582564441992E-1,(1[&rate=5.297297385184427E-4]:1.155357670033E-1,(26[&rate=5.297297385184427E-4]:8.11904208283E-1,19[&rate=5.297297385184427E-4]:7.872466740366E-1)[&rate=5.297297385184427E-4]:8.993292858327E-2)[&rate=5.297297385184427E-4]:6.189875938759E-2)[&rate=5.297297385184427E-4]:2.915577647415E-1,39[&rate=5.297297385184427E-4]:8.817037332434E-2)[&rate=5.297297385184427E-4]:1.1519846095E-1)[&rate=5.297297385184427E-4]:1.247063488472E-1)[&rate=5.297297385184427E-4]:2.011724971897E-2)[&rate=5.297297385184427E-4]:3.520607655341E-1,((5[&rate=5.297297385184427E-4]:4.862134011947E-1,(16[&rate=5.297297385184427E-4]:3.585407793649E-1,3[&rate=5.297297385184427E-4]:2.434722862143E-1)[&rate=5.297297385184427E-4]:1.906863204599E-1)[&rate=5.297297385184427E-4]:2.606428643735E-1,(9[&rate=5.297297385184427E-4]:3.213055725201E-1,13[&rate=5.297297385184427E-4]:3.596617369036E-1)[&rate=5.297297385184427E-4]:4.419890492124E-1)[&rate=5.297297385184427E-4]:1.002712001299E0)[&rate=5.297297385184427E-4]:3.992290318532E-1,38[&rate=5.297297385184427E-4]:1.094002778173E0)[&rate=5.297297385184427E-4]:4.722098039588E-1)[&rate=5.297297385184427E-4]:6.823751063868E-2)[&rate=5.297297385184427E-4]:3.077467063629E-2,((31[&rate=5.297297385184427E-4]:3.121574112992E-1,37[&rate=5.297297385184427E-4]:3.121574112992E-1)[&rate=5.297297385184427E-4]:1.627934470979E-1,32[&rate=5.297297385184427E-4]:5.596503119492E-1)[&rate=5.297297385184427E-4]:2.717545547586E-1)[&rate=5.297297385184427E-4]:2.176093035139E-2,(36[&rate=5.297297385184427E-4]:7.700854755223E-1,(33[&rate=5.297297385184427E-4]:7.305953417786E-1,30[&rate=5.297297385184427E-4]:6.158412434179E-1)[&rate=5.297297385184427E-4]:3.971008060874E-3)[&rate=5.297297385184427E-4]:9.400928328541E-2);
tree STATE_29096000 [&joint=-18014.76650700794,lnP=-18014.76650700794] = [&R] ((30[&rate=5.436141184081418E-4]:7.850924847836E-1,(((35[&rate=5.436141184081418E-4]:7.418813053963E-1,34[&rate=5.436141184081418E-4]:5.424277534838E-1)[&rate=5.436141184081418E-4]:2.40989423995E-2,((((62[&rate=5.436141184081418E-4]:5.529663787084E-1,14[&rate=5.436141184081418E-4]:2.581082255645E0)[&rate=5.436141184081418E-4]:3.095582802161E-2,61[&rate=5.436141184081418E-4]:6.467637367846E-1)[&rate=5.436141184081418E-4]:7.014375923484E-2,((((7[&rate=5.436141184081418E-4]:3.428624038566E-1,6[&rate=5.436141184081418E-4]:3.428624038566E-1)[&rate=5.436141184081418E-4]:1.867194596766E-1,24[&rate=5.436141184081418E-4]:6.364311786018E-1)[&rate=5.436141184081418E-4]:1.750842961547E-1,((28[&rate=5.436141184081418E-4]:6.072152930087E-1,2[&rate=5.436141184081418E-4]:3.798180327347E-1)[&rate=5.436141184081418E-4]:2.291852602418E-2,(20[&rate=5.436141184081418E-4]:4.900283494889E-1,25[&rate=5.436141184081418E-4]:5.064667056532E-1)[&rate=5.436141184081418E-4]:8.5310948996E-2)[&rate=5.436141184081418E-4]:2.252172721619E-1)[&rate=5.436141184081418E-4]:1.920301076794E0,29[&rate=5.436141184081418E-4]:5.915291048854E-1)[&rate=5.436141184081418E-4]:5.159811899072E-3)[&rate=5.436141184081418E-4]:2.2386396001E-2,(((((((53[&rate=5.436141184081418E-4]:5.200226563347E-1,(46[&rate=5.436141184081418E-4]:4.657245429421E-1,41[&rate=5.436141184081418E-4]:4.43806734723E-1)[&rate=5.436141184081418E-4]:4.607893531029E-2)[&rate=5.436141184081418E-4]:1.676764858858E-1,((((27[&rate=5.436141184081418E-4]:5.046513790447E-1,4[&rate=5.436141184081418E-4]:3.320486393187E-1)[&rate=5.436141184081418E-4]:1.187879164474E-1,48[&rate=5.436141184081418E-4]:5.083708023413E-1)[&rate=5.436141184081418E-4]:2.44268573211E-2,(8[&rate=5.436141184081418E-4]:5.092546099888E-1,49[&rate=5.436141184081418E-4]:5.174737880709E-1)[&rate=5.436141184081418E-4]:1.532387159145E-2)[&rate=5.436141184081418E-4]:7.036220009675E-2,(15[&rate=5.436141184081418E-4]:4.680186920033E-1,12[&rate=5.436141184081418E-4]:4.296625276196E-1)[&rate=5.436141184081418E-4]:1.734973321395E-1)[&rate=5.436141184081418E-4]:8.17995564337E-2)[&rate=5.436141184081418E-4]:3.517959619082E-1,(((63[&rate=5.436141184081418E-4]:3.892436692615E-1,58[&rate=5.436141184081418E-4]:3.865039432341E-1)[&rate=5.436141184081418E-4]:4.364056819492E-1,((42[&rate=5.436141184081418E-4]:3.418506928022E-2,40[&rate=5.436141184081418E-4]:3.418506928022E-2)[&rate=5.436141184081418E-4]:3.228326745829E-1,(47[&rate=5.436141184081418E-4]:1.72651409685E-1,54[&rate=5.436141184081418E-4]:3.479938754384E-1)[&rate=5.436141184081418E-4]:2.008046903425E-1)[&rate=5.436141184081418E-4]:4.905494155667E-1)[&rate=5.436141184081418E-4]:1.165529245286E-2,(((51[&rate=5.436141184081418E-4]:4.721899684769E-1,((50[&rate=5.436141184081418E-4]:3.712630102943E-1,45[&rate=5.436141184081418E-4]:4.507150650888E-1)[&rate=5.436141184081418E-4]:8.78031254606E-2,(44[&rate=5.436141184081418E-4]:3.842579202176E-1,43[&rate=5.436141184081418E-4]:3.869976462449E-1)[&rate=5.436141184081418E-4]:1.323424621128E-1)[&rate=5.436141184081418E-4]:1.3123832722E-2)[&rate=5.436141184081418E-4]:1.567349114011E-1,(11[&rate=5.436141184081418E-4]:5.560326718771E-1,17[&rate=5.436141184081418E-4]:5.943888362608E-1)[&rate=5.436141184081418E-4]:1.550839888228E-1)[&rate=5.436141184081418E-4]:6.544847315683E-2,52[&rate=5.436141184081418E-4]:6.943733530349E-1)[&rate=5.436141184081418E-4]:1.04575126245E-1)[&rate=5.436141184081418E-4]:1.556151179993E-1)[&rate=5.436141184081418E-4]:4.597741200305E-1,(57[&rate=5.436141184081418E-4]:5.912779371307E-1,((56[&rate=5.436141184081418E-4]:3.923591481241E-1,60[&rate=5.436141184081418E-4]:3.950988741517E-1)[&rate=5.436141184081418E-4]:1.085497572539E-1,59[&rate=5.436141184081418E-4]:4.981691793506E-1)[&rate=5.436141184081418E-4]:8.762930572508E-2)[&rate=5.436141184081418E-4]:1.077854300727E0)[&rate=5.436141184081418E-4]:2.343786320448E-2,((22[&rate=5.436141184081418E-4]:9.686054002027E-1,(1[&rate=5.436141184081418E-4]:8.36588633733E-2,(26[&rate=5.436141184081418E-4]:6.201057385919E-1,19[&rate=5.436141184081418E-4]:5.954482043455E-1)[&rate=5.436141184081418E-4]:2.498544946443E-1)[&rate=5.436141184081418E-4]:1.041246190212E-1)[&rate=5.436141184081418E-4]:3.712888040984E-1,((((23[&rate=5.436141184081418E-4]:5.19665933972E-1,18[&rate=5.436141184081418E-4]:5.004878517803E-1)[&rate=5.436141184081418E-4]:1.396362579542E-1,21[&rate=5.436141184081418E-4]:6.483432878166E-1)[&rate=5.436141184081418E-4]:1.778524053298E-1,(10[&rate=5.436141184081418E-4]:5.235278342117E-1,55[&rate=5.436141184081418E-4]:5.0434975202E-1)[&rate=5.436141184081418E-4]:2.177363520854E-1)[&rate=5.436141184081418E-4]:4.433097815735E-1,39[&rate=5.436141184081418E-4]:1.188205432131E-1)[&rate=5.436141184081418E-4]:5.942982547168E-2)[&rate=5.436141184081418E-4]:2.677443899116E-1)[&rate=5.436141184081418E-4]:1.793530541471E-1,((5[&rate=5.436141184081418E-4]:8.681284427346E-1,(16[&rate=5.436141184081418E-4]:7.192727448309E-1,3[&rate=5.436141184081418E-4]:6.042042516803E-1)[&rate=5.436141184081418E-4]:2.118693965338E-1)[&rate=5.436141184081418E-4]:9.504379112119E-3,(9[&rate=5.436141184081418E-4]:5.506014285276E-1,13[&rate=5.436141184081418E-4]:5.88957592911E-1)[&rate=5.436141184081418E-4]:3.434697494835E-1)[&rate=5.436141184081418E-4]:7.9703005939E-1)[&rate=5.436141184081418E-4]:4.467821290504E-1,38[&rate=5.436141184081418E-4]:1.066650489739E0)[&rate=5.436141184081418E-4]:5.255889820403E-1)[&rate=5.436141184081418E-4]:1.848963446399E-2)[&rate=5.436141184081418E-4]:4.077924235864E-2,((31[&rate=5.436141184081418E-4]:2.065077631644E-1,37[&rate=5.436141184081418E-4]:2.065077631644E-1)[&rate=5.436141184081418E-4]:2.508017857033E-1,32[&rate=5.436141184081418E-4]:5.420090024197E-1)[&rate=5.436141184081418E-4]:2.756794494835E-1)[&rate=5.436141184081418E-4]:1.067482951754E-1)[&rate=5.436141184081418E-4]:5.345011402762E-3,(36[&rate=5.436141184081418E-4]:7.701784725342E-1,33[&rate=5.436141184081418E-4]:7.346593468513E-1)[&rate=5.436141184081418E-4]:1.705322476957E-1);
tree STATE_29098000 [&joint=-18015.968488372837,lnP=-18015.968488372837] = [&R] ((((((61[&rate=6.836153262706422E-4]:7.180543798981E-1,34[&rate=6.836153262706422E-4]:5.26797549297E-1)[&rate=6.836153262706422E-4]:1.855262764518E-3,(29[&rate=6.836153262706422E-4]:5.260495535072E-1,((((((((53[&rate=6.836153262706422E-4]:3.656037604755E-1,41[&rate=6.836153262706422E-4]:3.354667741741E-1)[&rate=6.836153262706422E-4]:1.260641710711E-1,46[&rate=6.836153262706422E-4]:4.834487534643E-1)[&rate=6.836153262706422E-4]:3.153508538877E-1,(49[&rate=6.836153262706422E-4]:5.440745678564E-1,(((15[&rate=6.836153262706422E-4]:2.033097624445E-1,12[&rate=6.836153262706422E-4]:1.649535980608E-1)[&rate=6.836153262706422E-4]:2.674027576933E-1,(27[&rate=6.836153262706422E-4]:1.911943368527E-1,4[&rate=6.836153262706422E-4]:1.859159712667E-2)[&rate=6.836153262706422E-4]:3.562305120522E-1)[&rate=6.836153262706422E-4]:8.251752537954E-2,(8[&rate=6.836153262706422E-4]:4.826637677577E-1,48[&rate=6.836153262706422E-4]:4.908829458398E-1)[&rate=6.836153262706422E-4]:2.399093529383E-2)[&rate=6.836153262706422E-4]:2.920068672277E-2)[&rate=6.836153262706422E-4]:2.602044915503E-1)[&rate=6.836153262706422E-4]:3.331258414433E-1,((((11[&rate=6.836153262706422E-4]:4.954548785556E-1,17[&rate=6.836153262706422E-4]:5.338110429393E-1)[&rate=6.836153262706422E-4]:9.644457428888E-2,51[&rate=6.836153262706422E-4]:5.097076720227E-1)[&rate=6.836153262706422E-4]:3.236775517168E-1,(44[&rate=6.836153262706422E-4]:6.315498191532E-1,(43[&rate=6.836153262706422E-4]:3.730306632055E-1,(45[&rate=6.836153262706422E-4]:3.850160644843E-1,50[&rate=6.836153262706422E-4]:3.055640096898E-1)[&rate=6.836153262706422E-4]:7.192680912937E-3)[&rate=6.836153262706422E-4]:2.612588819751E-1)[&rate=6.836153262706422E-4]:2.593696511617E-1)[&rate=6.836153262706422E-4]:9.114155418438E-2,((((54[&rate=6.836153262706422E-4]:3.798627529014E-1,47[&rate=6.836153262706422E-4]:2.04520287148E-1)[&rate=6.836153262706422E-4]:4.278649271584E-2,42[&rate=6.836153262706422E-4]:2.308684236995E-1)[&rate=6.836153262706422E-4]:1.58373041941E-1,40[&rate=6.836153262706422E-4]:3.892414656405E-1)[&rate=6.836153262706422E-4]:4.46455170616E-1,((63[&rate=6.836153262706422E-4]:1.338076824711E-1,58[&rate=6.836153262706422E-4]:1.310679564438E-1)[&rate=6.836153262706422E-4]:5.323784065727E-1,52[&rate=6.836153262706422E-4]:6.278299246602E-1)[&rate=6.836153262706422E-4]:1.475927389936E-1)[&rate=6.836153262706422E-4]:1.491041142702E-1)[&rate=6.836153262706422E-4]:1.306863421042E-1)[&rate=6.836153262706422E-4]:7.51900130777E-2,(57[&rate=6.836153262706422E-4]:5.211064336209E-1,((59[&rate=6.836153262706422E-4]:1.903746484794E-1,56[&rate=6.836153262706422E-4]:1.931143745068E-1)[&rate=6.836153262706422E-4]:3.298187526642E-3,60[&rate=6.836153262706422E-4]:1.99152288061E-1)[&rate=6.836153262706422E-4]:3.219541455599E-1)[&rate=6.836153262706422E-4]:8.64091220033E-1)[&rate=6.836153262706422E-4]:7.017972241371E-3,((22[&rate=6.836153262706422E-4]:9.189140842725E-1,(1[&rate=6.836153262706422E-4]:9.717699538971E-2,(26[&rate=6.836153262706422E-4]:5.204023295985E-1,19[&rate=6.836153262706422E-4]:4.95744795352E-1)[&rate=6.836153262706422E-4]:3.630760356542E-1)[&rate=6.836153262706422E-4]:4.091517107453E-2)[&rate=6.836153262706422E-4]:3.825939560613E-1,(39[&rate=6.836153262706422E-4]:8.20589658722E-3,(((23[&rate=6.836153262706422E-4]:3.724475348017E-1,18[&rate=6.836153262706422E-4]:3.5326945261E-1)[&rate=6.836153262706422E-4]:2.234847915105E-1,21[&rate=6.836153262706422E-4]:5.849734222026E-1)[&rate=6.836153262706422E-4]:1.170473688557E-1,(10[&rate=6.836153262706422E-4]:5.452774156345E-1,55[&rate=6.836153262706422E-4]:5.260993334428E-1)[&rate=6.836153262706422E-4]:7.181186857454E-2)[&rate=6.836153262706422E-4]:4.568700370356E-1)[&rate=6.836153262706422E-4]:1.316583081302E-1)[&rate=6.836153262706422E-4]:5.776078712075E-3)[&rate=6.836153262706422E-4]:1.179052649693E-1,(((9[&rate=6.836153262706422E-4]:4.364967075754E-1,13[&rate=6.836153262706422E-4]:4.748528719588E-1)[&rate=6.836153262706422E-4]:1.139074605999E-1,(16[&rate=6.836153262706422E-4]:4.715689494078E-1,5[&rate=6.836153262706422E-4]:4.085552507776E-1)[&rate=6.836153262706422E-4]:1.254105612332E-1)[&rate=6.836153262706422E-4]:5.545206640435E-1,3[&rate=6.836153262706422E-4]:1.036431681534E0)[&rate=6.836153262706422E-4]:2.243741408376E-1)[&rate=6.836153262706422E-4]:2.960383560615E-1,38[&rate=6.836153262706422E-4]:5.541044524054E-1)[&rate=6.836153262706422E-4]:9.451092600956E-1)[&rate=6.836153262706422E-4]:7.36415099205E-2)[&rate=6.836153262706422E-4]:3.041813852454E-4,((62[&rate=6.836153262706422E-4]:5.815828754142E-1,((28[&rate=6.836153262706422E-4]:5.896948160088E-1,2[&rate=6.836153262706422E-4]:3.622975557347E-1)[&rate=6.836153262706422E-4]:1.438716183831E-1,(((7[&rate=6.836153262706422E-4]:3.477787995973E-2,6[&rate=6.836153262706422E-4]:3.477787995973E-2)[&rate=6.836153262706422E-4]:3.29366436164E-1,24[&rate=6.836153262706422E-4]:4.709936311922E-1)[&rate=6.836153262706422E-4]:1.654250509737E-1,(20[&rate=6.836153262706422E-4]:4.41029558001E-1,25[&rate=6.836153262706422E-4]:4.574679141654E-1)[&rate=6.836153262706422E-4]:1.844302200553E-1)[&rate=6.836153262706422E-4]:5.331213578756E-2)[&rate=6.836153262706422E-4]:1.974762454945E0)[&rate=6.836153262706422E-4]:7.500419046246E-2,14[&rate=6.836153262706422E-4]:2.684702942814E0)[&rate=6.836153262706422E-4]:7.852281166207E-4)[&rate=6.836153262706422E-4]:3.90708470089E-2,(((31[&rate=6.836153262706422E-4]:6.762863431908E-2,37[&rate=6.836153262706422E-4]:6.762863431908E-2)[&rate=6.836153262706422E-4]:2.766609183274E-1,32[&rate=6.836153262706422E-4]:4.289890061985E-1)[&rate=6.836153262706422E-4]:3.238884270542E-1,35[&rate=6.836153262706422E-4]:7.41948471504E-1)[&rate=6.836153262706422E-4]:2.553292086417E-2)[&rate=6.836153262706422E-4]:7.363433530228E-2,30[&rate=6.836153262706422E-4]:7.127004271241E-1)[&rate=6.836153262706422E-4]:1.81514591163E-2,(36[&rate=6.836153262706422E-4]:8.353273722069E-1,33[&rate=6.836153262706422E-4]:7.998082465241E-1)[&rate=6.836153262706422E-4]:4.579773807703E-2);
tree STATE_29100000 [&joint=-18012.941156294615,lnP=-18012.941156294615] = [&R] ((((62[&rate=6.105580030590665E-4]:5.630616409905E-1,(((((7[&rate=6.105580030590665E-4]:1.637476910033E-1,6[&rate=6.105580030590665E-4]:1.637476910033E-1)[&rate=6.105580030590665E-4]:3.535104400157E-1,24[&rate=6.105580030590665E-4]:6.241074460875E-1)[&rate=6.105580030590665E-4]:2.737492502905E-1,((28[&rate=6.105580030590665E-4]:6.619979900128E-1,2[&rate=6.105580030590665E-4]:4.346007297388E-1)[&rate=6.105580030590665E-4]:2.085169414135E-1,(20[&rate=6.105580030590665E-4]:2.582924665988E-1,25[&rate=6.105580030590665E-4]:2.747308227632E-1)[&rate=6.105580030590665E-4]:5.574279442794E-1)[&rate=6.105580030590665E-4]:7.117738139018E-2)[&rate=6.105580030590665E-4]:1.353631691366E0,14[&rate=6.105580030590665E-4]:2.196693867196E0)[&rate=6.105580030590665E-4]:3.503583690912E-1,61[&rate=6.105580030590665E-4]:5.817778894046E-1)[&rate=6.105580030590665E-4]:4.412528164045E-2)[&rate=6.105580030590665E-4]:8.085435037056E-2,29[&rate=6.105580030590665E-4]:5.865389421807E-1)[&rate=6.105580030590665E-4]:1.225150539624E-1,(34[&rate=6.105580030590665E-4]:6.112889538267E-1,((((((((46[&rate=6.105580030590665E-4]:5.437221226438E-1,(41[&rate=6.105580030590665E-4]:4.099143515722E-1,53[&rate=6.105580030590665E-4]:4.400513378736E-1)[&rate=6.105580030590665E-4]:1.118899628524E-1)[&rate=6.105580030590665E-4]:2.234209500483E-1,((49[&rate=6.105580030590665E-4]:5.657326041025E-1,((15[&rate=6.105580030590665E-4]:2.401116860892E-1,12[&rate=6.105580030590665E-4]:2.017555217055E-1)[&rate=6.105580030590665E-4]:3.467117745536E-1,((27[&rate=6.105580030590665E-4]:3.003659068949E-1,4[&rate=6.105580030590665E-4]:1.277631671689E-1)[&rate=6.105580030590665E-4]:3.263273098297E-1,8[&rate=6.105580030590665E-4]:5.034055454917E-1)[&rate=6.105580030590665E-4]:3.68425726853E-2)[&rate=6.105580030590665E-4]:1.726530784347E-2)[&rate=6.105580030590665E-4]:6.008904637445E-2,48[&rate=6.105580030590665E-4]:6.25821650477E-1)[&rate=6.105580030590665E-4]:1.468008742698E-1)[&rate=6.105580030590665E-4]:3.764712354014E-1,((((11[&rate=6.105580030590665E-4]:5.195153695415E-1,17[&rate=6.105580030590665E-4]:5.578715339252E-1)[&rate=6.105580030590665E-4]:2.177940738761E-1,51[&rate=6.105580030590665E-4]:6.551176625958E-1)[&rate=6.105580030590665E-4]:1.045405232055E-1,((50[&rate=6.105580030590665E-4]:3.939145662122E-1,45[&rate=6.105580030590665E-4]:4.733666210067E-1)[&rate=6.105580030590665E-4]:1.0754986795E-1,(44[&rate=6.105580030590665E-4]:1.578596468164E-1,43[&rate=6.105580030590665E-4]:1.605993728437E-1)[&rate=6.105580030590665E-4]:4.011390339212E-1)[&rate=6.105580030590665E-4]:2.581937516391E-1)[&rate=6.105580030590665E-4]:1.468105227405E-1,((63[&rate=6.105580030590665E-4]:5.386902252786E-1,58[&rate=6.105580030590665E-4]:5.359504992513E-1)[&rate=6.105580030590665E-4]:3.300681463374E-1,((((42[&rate=6.105580030590665E-4]:1.126078008975E-1,54[&rate=6.105580030590665E-4]:3.043886228153E-1)[&rate=6.105580030590665E-4]:1.522680142784E-2,47[&rate=6.105580030590665E-4]:1.442729584898E-1)[&rate=6.105580030590665E-4]:3.885217755688E-1,40[&rate=6.105580030590665E-4]:5.163563778941E-1)[&rate=6.105580030590665E-4]:3.563416277886E-1,52[&rate=6.105580030590665E-4]:8.1242403308E-1)[&rate=6.105580030590665E-4]:1.797817415241E-2)[&rate=6.105580030590665E-4]:7.606650130936E-2)[&rate=6.105580030590665E-4]:1.604332707846E-1)[&rate=6.105580030590665E-4]:6.044085247258E-2,(57[&rate=6.105580030590665E-4]:7.07511746778E-1,((56[&rate=6.105580030590665E-4]:3.582645906024E-1,60[&rate=6.105580030590665E-4]:3.6100431663E-1)[&rate=6.105580030590665E-4]:1.275442228156E-1,59[&rate=6.105580030590665E-4]:4.830690873907E-1)[&rate=6.105580030590665E-4]:2.189632073324E-1)[&rate=6.105580030590665E-4]:6.74625605569E-1)[&rate=6.105580030590665E-4]:4.923170861732E-2,((((23[&rate=6.105580030590665E-4]:5.871504639971E-1,18[&rate=6.105580030590665E-4]:5.679723818053E-1)[&rate=6.105580030590665E-4]:1.650471129074E-1,21[&rate=6.105580030590665E-4]:7.412386727948E-1)[&rate=6.105580030590665E-4]:2.088964782789E-1,(10[&rate=6.105580030590665E-4]:7.937197646146E-1,55[&rate=6.105580030590665E-4]:7.745416824228E-1)[&rate=6.105580030590665E-4]:7.148387960991E-2)[&rate=6.105580030590665E-4]:3.244545629575E-1,(39[&rate=6.105580030590665E-4]:9.851451333772E-2,(22[&rate=6.105580030590665E-4]:1.06359908368E0,(1[&rate=6.105580030590665E-4]:1.797913018056E-1,(26[&rate=6.105580030590665E-4]:6.873933183006E-1,19[&rate=6.105580030590665E-4]:6.627357840541E-1)[&rate=6.105580030590665E-4]:2.78699353368E-1)[&rate=6.105580030590665E-4]:1.029858640661E-1)[&rate=6.105580030590665E-4]:1.965592652742E-1)[&rate=6.105580030590665E-4]:2.53902691868E-2)[&rate=6.105580030590665E-4]:6.088893597404E-2)[&rate=6.105580030590665E-4]:4.823216345916E-2,((16[&rate=6.105580030590665E-4]:6.080992456116E-1,(5[&rate=6.105580030590665E-4]:4.717449745066E-1,(9[&rate=6.105580030590665E-4]:2.009746303625E-1,13[&rate=6.105580030590665E-4]:2.393307947459E-1)[&rate=6.105580030590665E-4]:2.872087003085E-1)[&rate=6.105580030590665E-4]:7.334057247484E-2)[&rate=6.105580030590665E-4]:2.070749215935E-1,3[&rate=6.105580030590665E-4]:7.001056740545E-1)[&rate=6.105580030590665E-4]:5.301804818758E-1)[&rate=6.105580030590665E-4]:8.274071025668E-1,38[&rate=6.105580030590665E-4]:1.05495353247E0)[&rate=6.105580030590665E-4]:5.160071300909E-1,(35[&rate=6.105580030590665E-4]:6.93083916821E-1,((31[&rate=6.105580030590665E-4]:1.156944761143E-1,37[&rate=6.105580030590665E-4]:1.156944761143E-1)[&rate=6.105580030590665E-4]:3.932426531619E-1,32[&rate=6.105580030590665E-4]:5.936365828282E-1)[&rate=6.105580030590665E-4]:1.103762957415E-1)[&rate=6.105580030590665E-4]:3.312788729197E-2)[&rate=6.105580030590665E-4]:8.453070162623E-2)[&rate=6.105580030590665E-4]:2.672679095021E-2)[&rate=6.105580030590665E-4]:6.950847653487E-2,((30[&rate=6.105580030590665E-4]:4.402119574432E-1,36[&rate=6.105580030590665E-4]:5.904851814868E-1)[&rate=6.105580030590665E-4]:3.093343465915E-2,33[&rate=6.105580030590665E-4]:5.85899490463E-1)[&rate=6.105580030590665E-4]:3.074170805756E-1);
tree STATE_29102000 [&joint=-18021.31792589468,lnP=-18021.31792589468] = [&R] ((((31[&rate=5.782949196768241E-4]:4.698689061846E-1,37[&rate=5.782949196768241E-4]:4.698689061846E-1)[&rate=5.782949196768241E-4]:1.38924019086E-1,32[&rate=5.782949196768241E-4]:6.934923788226E-1)[&rate=5.782949196768241E-4]:1.143519951537E-1,(((33[&rate=5.782949196768241E-4]:6.358224517345E-1,30[&rate=5.782949196768241E-4]:5.210683533738E-1)[&rate=5.782949196768241E-4]:3.554341578969E-2,36[&rate=5.782949196768241E-4]:7.068849932071E-1)[&rate=5.782949196768241E-4]:9.233156193796E-2,(35[&rate=5.782949196768241E-4]:7.277959965799E-1,((((((57[&rate=5.782949196768241E-4]:6.916346061285E-1,((56[&rate=5.782949196768241E-4]:3.381121879708E-1,59[&rate=5.782949196768241E-4]:3.353724619434E-1)[&rate=5.782949196768241E-4]:2.987365663681E-1,60[&rate=5.782949196768241E-4]:6.395884803664E-1)[&rate=5.782949196768241E-4]:5.204612576205E-2)[&rate=5.782949196768241E-4]:5.306362926206E-1,(((46[&rate=5.782949196768241E-4]:5.855356070448E-1,(41[&rate=5.782949196768241E-4]:4.888832563142E-1,53[&rate=5.782949196768241E-4]:5.190202426156E-1)[&rate=5.782949196768241E-4]:7.473454251142E-2)[&rate=5.782949196768241E-4]:2.160464852375E-1,(((27[&rate=5.782949196768241E-4]:3.248984591925E-1,4[&rate=5.782949196768241E-4]:1.522957194665E-1)[&rate=5.782949196768241E-4]:2.171338128006E-1,48[&rate=5.782949196768241E-4]:4.269637788423E-1)[&rate=5.782949196768241E-4]:1.539928633761E-1,(8[&rate=5.782949196768241E-4]:5.286362060445E-1,((15[&rate=5.782949196768241E-4]:4.719762790614E-1,12[&rate=5.782949196768241E-4]:4.336201146777E-1)[&rate=5.782949196768241E-4]:9.422433410548E-2,49[&rate=5.782949196768241E-4]:5.278444487832E-1)[&rate=5.782949196768241E-4]:9.01093534334E-3)[&rate=5.782949196768241E-4]:4.410125809182E-2)[&rate=5.782949196768241E-4]:2.261049021186E-1)[&rate=5.782949196768241E-4]:2.020251210169E-1,(((63[&rate=5.782949196768241E-4]:4.006609153903E-1,58[&rate=5.782949196768241E-4]:3.979211893629E-1)[&rate=5.782949196768241E-4]:3.288186627507E-1,((54[&rate=5.782949196768241E-4]:4.873879995006E-1,47[&rate=5.782949196768241E-4]:3.120455337473E-1)[&rate=5.782949196768241E-4]:2.54531414163E-1,(42[&rate=5.782949196768241E-4]:2.15865527018E-1,40[&rate=5.782949196768241E-4]:2.15865527018E-1)[&rate=5.782949196768241E-4]:3.342730647279E-1)[&rate=5.782949196768241E-4]:2.012587946142E-1)[&rate=5.782949196768241E-4]:1.545661908248E-1,((((11[&rate=5.782949196768241E-4]:5.062838206397E-1,17[&rate=5.782949196768241E-4]:5.446399850234E-1)[&rate=5.782949196768241E-4]:1.912416846952E-1,51[&rate=5.782949196768241E-4]:6.15333724513E-1)[&rate=5.782949196768241E-4]:6.468502833078E-2,(44[&rate=5.782949196768241E-4]:6.672104050038E-1,(43[&rate=5.782949196768241E-4]:5.256942781552E-1,(50[&rate=5.782949196768241E-4]:4.648880501342E-1,45[&rate=5.782949196768241E-4]:5.443401049287E-1)[&rate=5.782949196768241E-4]:5.322554182292E-4)[&rate=5.782949196768241E-4]:1.44255852876E-1)[&rate=5.782949196768241E-4]:7.034259441537E-2)[&rate=5.782949196768241E-4]:8.533615558319E-2,52[&rate=5.782949196768241E-4]:7.65354908427E-1)[&rate=5.782949196768241E-4]:8.03346961551E-2)[&rate=5.782949196768241E-4]:8.120527994996E-2)[&rate=5.782949196768241E-4]:4.0581493669E-2)[&rate=5.782949196768241E-4]:3.395250743842E-1,((22[&rate=5.782949196768241E-4]:8.99739117024E-1,(1[&rate=5.782949196768241E-4]:9.912157530662E-2,(26[&rate=5.782949196768241E-4]:5.247647065694E-1,19[&rate=5.782949196768241E-4]:5.00107172323E-1)[&rate=5.782949196768241E-4]:3.606582386002E-1)[&rate=5.782949196768241E-4]:1.979562390914E-2)[&rate=5.782949196768241E-4]:5.28244189748E-1,(39[&rate=5.782949196768241E-4]:3.913824703459E-2,(((23[&rate=5.782949196768241E-4]:5.400309567688E-1,18[&rate=5.782949196768241E-4]:5.20852874577E-1)[&rate=5.782949196768241E-4]:1.952269220995E-1,21[&rate=5.782949196768241E-4]:7.242989747586E-1)[&rate=5.782949196768241E-4]:1.657875365691E-1,(10[&rate=5.782949196768241E-4]:7.739339356384E-1,55[&rate=5.782949196768241E-4]:7.547558534467E-1)[&rate=5.782949196768241E-4]:3.122106884009E-2)[&rate=5.782949196768241E-4]:2.997366672136E-1)[&rate=5.782949196768241E-4]:2.27201224121E-1)[&rate=5.782949196768241E-4]:4.888115951194E-2)[&rate=5.782949196768241E-4]:2.317418769638E-1,(5[&rate=5.782949196768241E-4]:9.394577473909E-1,((9[&rate=5.782949196768241E-4]:4.441128275473E-1,13[&rate=5.782949196768241E-4]:4.824689919308E-1)[&rate=5.782949196768241E-4]:3.36797037739E-1,(16[&rate=5.782949196768241E-4]:5.475734539942E-1,3[&rate=5.782949196768241E-4]:4.325049608436E-1)[&rate=5.782949196768241E-4]:2.799117537578E-1)[&rate=5.782949196768241E-4]:1.749862382689E-1)[&rate=5.782949196768241E-4]:6.568198287336E-1)[&rate=5.782949196768241E-4]:3.789068371264E-1,38[&rate=5.782949196768241E-4]:9.203898927028E-1)[&rate=5.782949196768241E-4]:5.243511385392E-1,34[&rate=5.782949196768241E-4]:4.00538620882E-1)[&rate=5.782949196768241E-4]:1.278038237854E-1)[&rate=5.782949196768241E-4]:4.956263506786E-2)[&rate=5.782949196768241E-4]:1.955678057986E-2)[&rate=5.782949196768241E-4]:1.477217369539E-5,(29[&rate=5.782949196768241E-4]:5.929200282094E-1,(((((7[&rate=5.782949196768241E-4]:5.672224208342E-1,6[&rate=5.782949196768241E-4]:5.672224208342E-1)[&rate=5.782949196768241E-4]:9.476630650078E-2,24[&rate=5.782949196768241E-4]:7.688380424035E-1)[&rate=5.782949196768241E-4]:8.404962336128E-2,((28[&rate=5.782949196768241E-4]:5.67729621101E-1,(20[&rate=5.782949196768241E-4]:3.01663594789E-1,25[&rate=5.782949196768241E-4]:3.181019509534E-1)[&rate=5.782949196768241E-4]:2.112715057639E-1)[&rate=5.782949196768241E-4]:1.548795298477E-2,2[&rate=5.782949196768241E-4]:3.558203138117E-1)[&rate=5.782949196768241E-4]:3.135057081173E-1)[&rate=5.782949196768241E-4]:1.694339761754E0,14[&rate=5.782949196768241E-4]:2.492432906971E0)[&rate=5.782949196768241E-4]:1.196010083918E-1,(61[&rate=5.782949196768241E-4]:6.461295394252E-1,62[&rate=5.782949196768241E-4]:5.832880093706E-1)[&rate=5.782949196768241E-4]:6.300290548094E-4)[&rate=5.782949196768241E-4]:6.637903896431E-2)[&rate=5.782949196768241E-4]:7.559485564569E-2);
tree STATE_29104000 [&joint=-18020.971917941777,lnP=-18020.971917941777] = [&R] ((((14[&rate=5.7581412342591E-4]:2.559245350902E0,61[&rate=5.7581412342591E-4]:5.939710040194E-1)[&rate=5.7581412342591E-4]:3.870491688493E-2,(62[&rate=5.7581412342591E-4]:5.693309501865E-1,(29[&rate=5.7581412342591E-4]:4.520121957785E-1,(((7[&rate=5.7581412342591E-4]:1.720323412258E-1,6[&rate=5.7581412342591E-4]:1.720323412258E-1)[&rate=5.7581412342591E-4]:4.92038498272E-1,24[&rate=5.7581412342591E-4]:7.709201545663E-1)[&rate=5.7581412342591E-4]:1.285744757797E-1,((20[&rate=5.7581412342591E-4]:2.959181349909E-1,25[&rate=5.7581412342591E-4]:3.123564911552E-1)[&rate=5.7581412342591E-4]:3.680970727055E-1,(2[&rate=5.7581412342591E-4]:3.103150645826E-1,28[&rate=5.7581412342591E-4]:5.377123248566E-1)[&rate=5.7581412342591E-4]:1.810974033878E-1)[&rate=5.7581412342591E-4]:2.2452051854E-1)[&rate=5.7581412342591E-4]:1.692805012098E0)[&rate=5.7581412342591E-4]:5.99417052277E-2)[&rate=5.7581412342591E-4]:5.034406632607E-4)[&rate=5.7581412342591E-4]:1.354877198009E-1,30[&rate=5.7581412342591E-4]:6.479450614703E-1)[&rate=5.7581412342591E-4]:6.087561173191E-2,((((31[&rate=5.7581412342591E-4]:1.11060105408E-1,37[&rate=5.7581412342591E-4]:1.11060105408E-1)[&rate=5.7581412342591E-4]:4.770690026514E-1,32[&rate=5.7581412342591E-4]:6.728285616114E-1)[&rate=5.7581412342591E-4]:6.115023165936E-2,(33[&rate=5.7581412342591E-4]:6.677405084608E-1,36[&rate=5.7581412342591E-4]:7.032596341436E-1)[&rate=5.7581412342591E-4]:4.164812087569E-2)[&rate=5.7581412342591E-4]:6.814319251933E-3,(35[&rate=5.7581412342591E-4]:7.181250470602E-1,(34[&rate=5.7581412342591E-4]:3.833578279634E-1,(((((((((27[&rate=5.7581412342591E-4]:4.841986001135E-1,4[&rate=5.7581412342591E-4]:3.115958603875E-1)[&rate=5.7581412342591E-4]:1.842947481618E-1,(48[&rate=5.7581412342591E-4]:5.262250540883E-1,8[&rate=5.7581412342591E-4]:5.180058760062E-1)[&rate=5.7581412342591E-4]:2.719980103622E-2)[&rate=5.7581412342591E-4]:2.123940810597E-2,(49[&rate=5.7581412342591E-4]:5.626974698005E-1,(15[&rate=5.7581412342591E-4]:4.817773893169E-1,12[&rate=5.7581412342591E-4]:4.434212249332E-1)[&rate=5.7581412342591E-4]:1.192762448673E-1)[&rate=5.7581412342591E-4]:1.196679342994E-2)[&rate=5.7581412342591E-4]:1.866495126884E-1,((53[&rate=5.7581412342591E-4]:4.759493731062E-1,46[&rate=5.7581412342591E-4]:4.677301950239E-1)[&rate=5.7581412342591E-4]:1.316075535179E-1,41[&rate=5.7581412342591E-4]:5.774199403227E-1)[&rate=5.7581412342591E-4]:1.564965753224E-1)[&rate=5.7581412342591E-4]:3.572599720877E-1,(((51[&rate=5.7581412342591E-4]:5.868227002073E-1,(11[&rate=5.7581412342591E-4]:5.072443531876E-1,17[&rate=5.7581412342591E-4]:5.456005175713E-1)[&rate=5.7581412342591E-4]:1.617701278415E-1)[&rate=5.7581412342591E-4]:1.750369061882E-1,(44[&rate=5.7581412342591E-4]:5.316882218125E-1,((43[&rate=5.7581412342591E-4]:4.162381663909E-1,50[&rate=5.7581412342591E-4]:3.559641937881E-1)[&rate=5.7581412342591E-4]:1.124469136483E-1,45[&rate=5.7581412342591E-4]:5.478631622309E-1)[&rate=5.7581412342591E-4]:5.742867800658E-3)[&rate=5.7581412342591E-4]:2.877056311583E-1)[&rate=5.7581412342591E-4]:6.45064043499E-2,(52[&rate=5.7581412342591E-4]:6.641739272855E-1,((63[&rate=5.7581412342591E-4]:2.975505116096E-1,58[&rate=5.7581412342591E-4]:2.948107855822E-1)[&rate=5.7581412342591E-4]:3.638525849361E-1,(40[&rate=5.7581412342591E-4]:5.768065665978E-1,((47[&rate=5.7581412342591E-4]:1.689221995299E-1,54[&rate=5.7581412342591E-4]:3.442646652832E-1)[&rate=5.7581412342591E-4]:3.840681520147E-1,42[&rate=5.7581412342591E-4]:5.365519953802E-1)[&rate=5.7581412342591E-4]:4.025457121759E-2)[&rate=5.7581412342591E-4]:1.06514338167E-1)[&rate=5.7581412342591E-4]:4.112699512349E-2)[&rate=5.7581412342591E-4]:1.621920834598E-1)[&rate=5.7581412342591E-4]:2.100159564394E-1)[&rate=5.7581412342591E-4]:2.702592906742E-1,((39[&rate=5.7581412342591E-4]:2.229480101298E-2,((55[&rate=5.7581412342591E-4]:5.2313642758E-1,10[&rate=5.7581412342591E-4]:5.423145097717E-1)[&rate=5.7581412342591E-4]:1.212509805608E-1,((23[&rate=5.7581412342591E-4]:6.222223197866E-1,18[&rate=5.7581412342591E-4]:6.030442375948E-1)[&rate=5.7581412342591E-4]:1.01239894645E-1,21[&rate=5.7581412342591E-4]:7.125033103219E-1)[&rate=5.7581412342591E-4]:3.599368685989E-2)[&rate=5.7581412342591E-4]:4.244827353379E-1)[&rate=5.7581412342591E-4]:1.307246572599E-1,((26[&rate=5.7581412342591E-4]:6.041975603529E-1,19[&rate=5.7581412342591E-4]:5.795400261065E-1)[&rate=5.7581412342591E-4]:3.636628149938E-1,(22[&rate=5.7581412342591E-4]:9.469558750325E-1,1[&rate=5.7581412342591E-4]:1.661339572243E-1)[&rate=5.7581412342591E-4]:1.542504825949E-2)[&rate=5.7581412342591E-4]:3.522823705972E-1)[&rate=5.7581412342591E-4]:1.618409776682E-1)[&rate=5.7581412342591E-4]:5.422628012842E-2,(57[&rate=5.7581412342591E-4]:7.216706030233E-1,((56[&rate=5.7581412342591E-4]:5.983400272453E-1,59[&rate=5.7581412342591E-4]:5.95600301218E-1)[&rate=5.7581412342591E-4]:4.709944749964E-3,60[&rate=5.7581412342591E-4]:6.057896980229E-1)[&rate=5.7581412342591E-4]:1.158809050004E-1)[&rate=5.7581412342591E-4]:8.939914555121E-1)[&rate=5.7581412342591E-4]:2.878320511095E-1,((9[&rate=5.7581412342591E-4]:5.761127434102E-1,13[&rate=5.7581412342591E-4]:6.144689077937E-1)[&rate=5.7581412342591E-4]:3.151101012922E-1,(5[&rate=5.7581412342591E-4]:6.803191157158E-1,(16[&rate=5.7581412342591E-4]:5.863046280753E-1,3[&rate=5.7581412342591E-4]:4.712361349247E-1)[&rate=5.7581412342591E-4]:1.570281862706E-1)[&rate=5.7581412342591E-4]:1.944653728223E-1)[&rate=5.7581412342591E-4]:8.314493471341E-1)[&rate=5.7581412342591E-4]:4.05755626638E-1,38[&rate=5.7581412342591E-4]:1.057194941762E0)[&rate=5.7581412342591E-4]:3.703652965613E-1)[&rate=5.7581412342591E-4]:1.353136671843E-1)[&rate=5.7581412342591E-4]:1.173910371377E-2)[&rate=5.7581412342591E-4]:1.073718229745E-1);
tree STATE_29106000 [&joint=-18015.97549710104,lnP=-18015.97549710104] = [&R] (((((31[&rate=5.204784068185195E-4]:1.16085269708E-1,37[&rate=5.204784068185195E-4]:1.16085269708E-1)[&rate=5.204784068185195E-4]:2.685026463399E-1,32[&rate=5.204784068185195E-4]:4.692873696E-1)[&rate=5.204784068185195E-4]:3.60394472962E-1,(35[&rate=5.204784068185195E-4]:6.491779219556E-1,34[&rate=5.204784068185195E-4]:4.497243700432E-1)[&rate=5.204784068185195E-4]:1.695749588576E-1)[&rate=5.204784068185195E-4]:9.004884162532E-2,(33[&rate=5.204784068185195E-4]:7.953638702364E-1,(36[&rate=5.204784068185195E-4]:7.589638655236E-1,30[&rate=5.204784068185195E-4]:6.086906414801E-1)[&rate=5.204784068185195E-4]:7.191913039559E-2)[&rate=5.204784068185195E-4]:9.977665001651E-2)[&rate=5.204784068185195E-4]:6.292726364575E-2,((((((((55[&rate=5.204784068185195E-4]:4.869234345407E-1,10[&rate=5.204784068185195E-4]:5.061015167324E-1)[&rate=5.204784068185195E-4]:4.798492163759E-1,((23[&rate=5.204784068185195E-4]:6.00708419386E-1,18[&rate=5.204784068185195E-4]:5.815303371943E-1)[&rate=5.204784068185195E-4]:4.034425061625E-1,21[&rate=5.204784068185195E-4]:9.931920214389E-1)[&rate=5.204784068185195E-4]:7.769021851874E-2)[&rate=5.204784068185195E-4]:3.125042639093E-1,((22[&rate=5.204784068185195E-4]:1.07830172002E0,((26[&rate=5.204784068185195E-4]:7.933055335774E-1,19[&rate=5.204784068185195E-4]:7.686479993309E-1)[&rate=5.204784068185195E-4]:1.304757519249E-1,1[&rate=5.204784068185195E-4]:1.374799156393E-1)[&rate=5.204784068185195E-4]:1.599998865727E-1)[&rate=5.204784068185195E-4]:2.823242311009E-1,39[&rate=5.204784068185195E-4]:1.989821155049E-1)[&rate=5.204784068185195E-4]:3.371945685531E-2)[&rate=5.204784068185195E-4]:7.097197600837E-2,(((((((27[&rate=5.204784068185195E-4]:5.021622325803E-1,4[&rate=5.204784068185195E-4]:3.295594928543E-1)[&rate=5.204784068185195E-4]:1.230003808874E-1,8[&rate=5.204784068185195E-4]:5.018749422348E-1)[&rate=5.204784068185195E-4]:2.774180092224E-2,(48[&rate=5.204784068185195E-4]:4.501712205677E-1,49[&rate=5.204784068185195E-4]:4.501712205677E-1)[&rate=5.204784068185195E-4]:8.766470067143E-2)[&rate=5.204784068185195E-4]:2.193022455804E-1,(15[&rate=5.204784068185195E-4]:4.026958081178E-1,12[&rate=5.204784068185195E-4]:3.643396437341E-1)[&rate=5.204784068185195E-4]:3.927985230854E-1)[&rate=5.204784068185195E-4]:2.543522379557E-2,((53[&rate=5.204784068185195E-4]:5.589627817741E-1,46[&rate=5.204784068185195E-4]:5.507436036918E-1)[&rate=5.204784068185195E-4]:1.741190869985E-1,41[&rate=5.204784068185195E-4]:7.029448824712E-1)[&rate=5.204784068185195E-4]:5.223124787013E-2)[&rate=5.204784068185195E-4]:2.084792814831E-1,(((51[&rate=5.204784068185195E-4]:7.339021683589E-1,(11[&rate=5.204784068185195E-4]:4.617612372578E-1,17[&rate=5.204784068185195E-4]:5.001174016415E-1)[&rate=5.204784068185195E-4]:3.543327119229E-1)[&rate=5.204784068185195E-4]:3.13697692355E-2,((45[&rate=5.204784068185195E-4]:3.577301711022E-1,50[&rate=5.204784068185195E-4]:2.782781163077E-1)[&rate=5.204784068185195E-4]:3.606125282506E-1,(44[&rate=5.204784068185195E-4]:4.979576016888E-1,43[&rate=5.204784068185195E-4]:5.006973277161E-1)[&rate=5.204784068185195E-4]:1.984672894449E-1)[&rate=5.204784068185195E-4]:1.263812930361E-1)[&rate=5.204784068185195E-4]:6.444934537928E-2,(((47[&rate=5.204784068185195E-4]:2.985168920002E-1,42[&rate=5.204784068185195E-4]:2.820785358358E-1)[&rate=5.204784068185195E-4]:2.32483638046E-1,(54[&rate=5.204784068185195E-4]:5.34476407914E-1,40[&rate=5.204784068185195E-4]:3.426955859962E-1)[&rate=5.204784068185195E-4]:1.718665878856E-1)[&rate=5.204784068185195E-4]:2.579887447105E-1,(52[&rate=5.204784068185195E-4]:6.869062081583E-1,(63[&rate=5.204784068185195E-4]:4.053229078872E-1,58[&rate=5.204784068185195E-4]:4.025831818599E-1)[&rate=5.204784068185195E-4]:3.199394646548E-1)[&rate=5.204784068185195E-4]:2.537073783125E-2)[&rate=5.204784068185195E-4]:1.17444336984E-1)[&rate=5.204784068185195E-4]:7.913960830279E-2)[&rate=5.204784068185195E-4]:1.302534497363E-1,(57[&rate=5.204784068185195E-4]:7.044321536015E-1,((56[&rate=5.204784068185195E-4]:4.125890151475E-1,60[&rate=5.204784068185195E-4]:4.153287411751E-1)[&rate=5.204784068185195E-4]:2.567750163152E-1,59[&rate=5.204784068185195E-4]:6.666243054353E-1)[&rate=5.204784068185195E-4]:3.23283961112E-2)[&rate=5.204784068185195E-4]:5.894767079594E-1)[&rate=5.204784068185195E-4]:2.563400292736E-1)[&rate=5.204784068185195E-4]:2.033185318968E-1,(5[&rate=5.204784068185195E-4]:1.073106514153E0,((16[&rate=5.204784068185195E-4]:5.913287754004E-1,3[&rate=5.204784068185195E-4]:4.762602822498E-1)[&rate=5.204784068185195E-4]:2.141019388534E-1,(9[&rate=5.204784068185195E-4]:5.798333801672E-1,13[&rate=5.204784068185195E-4]:6.181895445507E-1)[&rate=5.204784068185195E-4]:1.790219916207E-1)[&rate=5.204784068185195E-4]:3.306894985293E-1)[&rate=5.204784068185195E-4]:4.832006346055E-1)[&rate=5.204784068185195E-4]:3.444834830855E-1,38[&rate=5.204784068185195E-4]:8.459961112959E-1)[&rate=5.204784068185195E-4]:6.905813257868E-1,(62[&rate=5.204784068185195E-4]:6.045819609595E-1,(24[&rate=5.204784068185195E-4]:9.197843129363E-1,((20[&rate=5.204784068185195E-4]:3.646477813862E-1,25[&rate=5.204784068185195E-4]:3.810861375506E-1)[&rate=5.204784068185195E-4]:3.077221458076E-1,((7[&rate=5.204784068185195E-4]:2.701680770209E-1,6[&rate=5.204784068185195E-4]:2.701680770209E-1)[&rate=5.204784068185195E-4]:2.761594446307E-1,(2[&rate=5.204784068185195E-4]:1.639255261578E-1,28[&rate=5.204784068185195E-4]:3.913227864319E-1)[&rate=5.204784068185195E-4]:3.056896667265E-1)[&rate=5.204784068185195E-4]:3.015199458342E-2)[&rate=5.204784068185195E-4]:2.364554816329E-1)[&rate=5.204784068185195E-4]:1.767708045508E0)[&rate=5.204784068185195E-4]:1.620836630973E-2)[&rate=5.204784068185195E-4]:5.63966127088E-2,(61[&rate=5.204784068185195E-4]:6.826875627872E-1,(14[&rate=5.204784068185195E-4]:2.593848939736E0,29[&rate=5.204784068185195E-4]:5.083560136191E-1)[&rate=5.204784068185195E-4]:5.411296993321E-2)[&rate=5.204784068185195E-4]:5.734090724546E-2)[&rate=5.204784068185195E-4]:2.235037947402E-1);
tree STATE_29108000 [&joint=-18015.66606687813,lnP=-18015.66606687813] = [&R] (30[&rate=5.288713221388847E-4]:9.269662197563E-1,((34[&rate=5.288713221388847E-4]:7.296010442132E-1,((((31[&rate=5.288713221388847E-4]:2.499435965135E-1,37[&rate=5.288713221388847E-4]:2.499435965135E-1)[&rate=5.288713221388847E-4]:8.514702928382E-2,32[&rate=5.288713221388847E-4]:4.197900793493E-1)[&rate=5.288713221388847E-4]:3.466806790323E-1,(33[&rate=5.288713221388847E-4]:7.158498219376E-1,36[&rate=5.288713221388847E-4]:7.513689476205E-1)[&rate=5.288713221388847E-4]:2.603077250967E-2)[&rate=5.288713221388847E-4]:7.186925605987E-2,35[&rate=5.288713221388847E-4]:8.274110526928E-1)[&rate=5.288713221388847E-4]:1.016435434329E-1)[&rate=5.288713221388847E-4]:1.135393900869E-1,(((((20[&rate=5.288713221388847E-4]:5.378181999647E-1,25[&rate=5.288713221388847E-4]:5.542565561291E-1)[&rate=5.288713221388847E-4]:3.796150661936E-1,(2[&rate=5.288713221388847E-4]:4.183332796131E-1,28[&rate=5.288713221388847E-4]:6.457305398872E-1)[&rate=5.288713221388847E-4]:3.264972468192E-1)[&rate=5.288713221388847E-4]:1.04440083447E-2,(7[&rate=5.288713221388847E-4]:2.746951656697E-1,6[&rate=5.288713221388847E-4]:2.746951656697E-1)[&rate=5.288713221388847E-4]:5.572916978744E-1)[&rate=5.288713221388847E-4]:3.297110883428E-1,24[&rate=5.288713221388847E-4]:1.268547266955E0)[&rate=5.288713221388847E-4]:1.619432471507E0,(((62[&rate=5.288713221388847E-4]:6.216450223255E-1,29[&rate=5.288713221388847E-4]:5.642679731452E-1)[&rate=5.288713221388847E-4]:3.327443939605E-2,61[&rate=5.288713221388847E-4]:7.177609917762E-1)[&rate=5.288713221388847E-4]:3.709607681258E-2,(((((57[&rate=5.288713221388847E-4]:7.964275370797E-1,((56[&rate=5.288713221388847E-4]:5.257649581325E-1,60[&rate=5.288713221388847E-4]:5.285046841601E-1)[&rate=5.288713221388847E-4]:1.547003061244E-1,59[&rate=5.288713221388847E-4]:6.777255382296E-1)[&rate=5.288713221388847E-4]:1.132225467952E-1)[&rate=5.288713221388847E-4]:7.980234316603E-1,((((55[&rate=5.288713221388847E-4]:4.934228481699E-1,10[&rate=5.288713221388847E-4]:5.126009303616E-1)[&rate=5.288713221388847E-4]:1.81083042429E-1,((23[&rate=5.288713221388847E-4]:4.618804051838E-1,18[&rate=5.288713221388847E-4]:4.427023229921E-1)[&rate=5.288713221388847E-4]:2.077639929891E-1,21[&rate=5.288713221388847E-4]:6.586854940633E-1)[&rate=5.288713221388847E-4]:1.199299855766E-1)[&rate=5.288713221388847E-4]:5.806566509078E-1,(39[&rate=5.288713221388847E-4]:2.715479849971E-2,(22[&rate=5.288713221388847E-4]:1.023957227316E0,((26[&rate=5.288713221388847E-4]:6.211423934153E-1,19[&rate=5.288713221388847E-4]:5.964848591689E-1)[&rate=5.288713221388847E-4]:2.595071900141E-1,1[&rate=5.288713221388847E-4]:9.434821356645E-2)[&rate=5.288713221388847E-4]:1.487870959411E-1)[&rate=5.288713221388847E-4]:1.648414068003E-1)[&rate=5.288713221388847E-4]:1.814324005412E-1)[&rate=5.288713221388847E-4]:1.026171873953E-1,(((46[&rate=5.288713221388847E-4]:5.643585597949E-1,41[&rate=5.288713221388847E-4]:5.424407515758E-1)[&rate=5.288713221388847E-4]:1.958643857054E-1,(((15[&rate=5.288713221388847E-4]:3.884489732767E-1,12[&rate=5.288713221388847E-4]:3.50092808893E-1)[&rate=5.288713221388847E-4]:3.603508284903E-1,(48[&rate=5.288713221388847E-4]:5.415083200421E-1,49[&rate=5.288713221388847E-4]:5.415083200421E-1)[&rate=5.288713221388847E-4]:1.689353173412E-1)[&rate=5.288713221388847E-4]:7.925865429552E-3,((27[&rate=5.288713221388847E-4]:5.34689205897E-1,4[&rate=5.288713221388847E-4]:3.62086466171E-1)[&rate=5.288713221388847E-4]:1.642648721787E-1,(8[&rate=5.288713221388847E-4]:3.679279655793E-1,53[&rate=5.288713221388847E-4]:3.78886869689E-1)[&rate=5.288713221388847E-4]:2.077384412635E-1)[&rate=5.288713221388847E-4]:1.344839178879E-1)[&rate=5.288713221388847E-4]:4.733289474216E-2)[&rate=5.288713221388847E-4]:3.426660417489E-1,(((((11[&rate=5.288713221388847E-4]:4.107399540521E-1,17[&rate=5.288713221388847E-4]:4.490961184358E-1)[&rate=5.288713221388847E-4]:1.76053710908E-1,51[&rate=5.288713221388847E-4]:5.046018841382E-1)[&rate=5.288713221388847E-4]:4.349126863824E-2,(43[&rate=5.288713221388847E-4]:4.638488015939E-1,(44[&rate=5.288713221388847E-4]:4.274823767309E-1,(45[&rate=5.288713221388847E-4]:4.104556458165E-1,50[&rate=5.288713221388847E-4]:3.31003591022E-1)[&rate=5.288713221388847E-4]:3.894453913351E-2)[&rate=5.288713221388847E-4]:3.362669883564E-2)[&rate=5.288713221388847E-4]:1.445183237853E-1)[&rate=5.288713221388847E-4]:1.730011190582E-1,(((42[&rate=5.288713221388847E-4]:3.085153695336E-1,40[&rate=5.288713221388847E-4]:3.085153695336E-1)[&rate=5.288713221388847E-4]:1.48188656987E-1,(54[&rate=5.288713221388847E-4]:6.289103353567E-1,47[&rate=5.288713221388847E-4]:4.535678696034E-1)[&rate=5.288713221388847E-4]:1.957451308167E-2)[&rate=5.288713221388847E-4]:2.113582444807E-1,(63[&rate=5.288713221388847E-4]:2.529683909578E-1,58[&rate=5.288713221388847E-4]:2.502286649305E-1)[&rate=5.288713221388847E-4]:3.931760718244E-1)[&rate=5.288713221388847E-4]:1.133059734361E-1)[&rate=5.288713221388847E-4]:1.291893137435E-1,52[&rate=5.288713221388847E-4]:8.502835855782E-1)[&rate=5.288713221388847E-4]:1.758930729038E-1)[&rate=5.288713221388847E-4]:2.768085498719E-1)[&rate=5.288713221388847E-4]:3.6671239838E-2)[&rate=5.288713221388847E-4]:6.78566943511E-2,(5[&rate=5.288713221388847E-4]:8.996135527414E-1,((16[&rate=5.288713221388847E-4]:5.76753275828E-1,3[&rate=5.288713221388847E-4]:4.616847826774E-1)[&rate=5.288713221388847E-4]:2.828736930371E-2,(9[&rate=5.288713221388847E-4]:4.285040430744E-1,13[&rate=5.288713221388847E-4]:4.668602074579E-1)[&rate=5.288713221388847E-4]:1.299612595916E-1)[&rate=5.288713221388847E-4]:3.575866062398E-1)[&rate=5.288713221388847E-4]:5.65433836377E-1)[&rate=5.288713221388847E-4]:2.030869174922E-1,38[&rate=5.288713221388847E-4]:6.133397860626E-1)[&rate=5.288713221388847E-4]:4.365822443118E-1,14[&rate=5.288713221388847E-4]:2.162250797498E0)[&rate=5.288713221388847E-4]:5.578806179732E-1)[&rate=5.288713221388847E-4]:1.13053802444E-1)[&rate=5.288713221388847E-4]:1.664863938685E-1)[&rate=5.288713221388847E-4]:1.278753408995E-2);
tree STATE_29110000 [&joint=-18024.815380484215,lnP=-18024.815380484215] = [&R] (33[&rate=5.202692738695068E-4]:1.002782442636E0,(36[&rate=5.202692738695068E-4]:1.016465349877E0,((((31[&rate=5.202692738695068E-4]:3.888471713928E-1,37[&rate=5.202692738695068E-4]:3.888471713928E-1)[&rate=5.202692738695068E-4]:1.467461367217E-1,32[&rate=5.202692738695068E-4]:6.202927616665E-1)[&rate=5.202692738695068E-4]:1.973295394672E-1,35[&rate=5.202692738695068E-4]:8.06693339385E-1)[&rate=5.202692738695068E-4]:5.324342943254E-2,((61[&rate=5.202692738695068E-4]:7.973874869732E-1,(62[&rate=5.202692738695068E-4]:6.60411532546E-1,(30[&rate=5.202692738695068E-4]:5.898575061178E-1,(((((20[&rate=5.202692738695068E-4]:4.169539398022E-1,25[&rate=5.202692738695068E-4]:4.333922959665E-1)[&rate=5.202692738695068E-4]:4.511095835042E-1,(7[&rate=5.202692738695068E-4]:2.155500191909E-1,6[&rate=5.202692738695068E-4]:2.155500191909E-1)[&rate=5.202692738695068E-4]:5.566230931566E-1)[&rate=5.202692738695068E-4]:1.331446433728E-1,(2[&rate=5.202692738695068E-4]:2.239315530064E-1,28[&rate=5.202692738695068E-4]:4.513288132805E-1)[&rate=5.202692738695068E-4]:6.046738739467E-1)[&rate=5.202692738695068E-4]:2.083810097901E-1,24[&rate=5.202692738695068E-4]:1.220548080579E0)[&rate=5.202692738695068E-4]:1.417683972185E0,34[&rate=5.202692738695068E-4]:4.269063547329E-1)[&rate=5.202692738695068E-4]:9.19129000187E-2)[&rate=5.202692738695068E-4]:1.317697724787E-2)[&rate=5.202692738695068E-4]:7.413442437269E-2)[&rate=5.202692738695068E-4]:1.507757984662E-2,(((((57[&rate=5.202692738695068E-4]:6.820409656036E-1,((56[&rate=5.202692738695068E-4]:6.313007275893E-2,60[&rate=5.202692738695068E-4]:6.586979878651E-2)[&rate=5.202692738695068E-4]:3.375021388288E-1,59[&rate=5.202692738695068E-4]:3.978924855604E-1)[&rate=5.202692738695068E-4]:2.786690279883E-1)[&rate=5.202692738695068E-4]:9.274497133322E-1,((((49[&rate=5.202692738695068E-4]:8.0974696757E-1,(((27[&rate=5.202692738695068E-4]:4.075331440515E-1,4[&rate=5.202692738695068E-4]:2.349304043255E-1)[&rate=5.202692738695068E-4]:3.704291443481E-1,48[&rate=5.202692738695068E-4]:6.628937952488E-1)[&rate=5.202692738695068E-4]:1.354489737896E-1,(8[&rate=5.202692738695068E-4]:6.296243633534E-1,((15[&rate=5.202692738695068E-4]:3.954123643582E-1,12[&rate=5.202692738695068E-4]:3.570561999745E-1)[&rate=5.202692738695068E-4]:1.763805006265E-1,53[&rate=5.202692738695068E-4]:5.361764266286E-1)[&rate=5.202692738695068E-4]:1.044068408345E-1)[&rate=5.202692738695068E-4]:1.604992276029E-1)[&rate=5.202692738695068E-4]:1.140419853153E-2)[&rate=5.202692738695068E-4]:5.337093799066E-2,(46[&rate=5.202692738695068E-4]:6.496590957119E-1,41[&rate=5.202692738695068E-4]:6.277412874929E-1)[&rate=5.202692738695068E-4]:2.07979357794E-1)[&rate=5.202692738695068E-4]:2.442925574714E-1,(((44[&rate=5.202692738695068E-4]:5.151704766148E-1,((43[&rate=5.202692738695068E-4]:3.021141474801E-1,50[&rate=5.202692738695068E-4]:2.418401748773E-1)[&rate=5.202692738695068E-4]:1.62034885514E-1,45[&rate=5.202692738695068E-4]:4.833271151858E-1)[&rate=5.202692738695068E-4]:5.37611696481E-2)[&rate=5.202692738695068E-4]:1.317339061042E-1,(51[&rate=5.202692738695068E-4]:5.222543408014E-1,(11[&rate=5.202692738695068E-4]:3.298438110331E-1,17[&rate=5.202692738695068E-4]:3.681999754168E-1)[&rate=5.202692738695068E-4]:2.746023105902E-1)[&rate=5.202692738695068E-4]:6.711579534213E-2)[&rate=5.202692738695068E-4]:2.927596676609E-1,((63[&rate=5.202692738695068E-4]:4.091049159779E-1,58[&rate=5.202692738695068E-4]:4.063651899506E-1)[&rate=5.202692738695068E-4]:4.380113076739E-1,(52[&rate=5.202692738695068E-4]:7.259164491586E-1,(((42[&rate=5.202692738695068E-4]:1.277605800109E-1,47[&rate=5.202692738695068E-4]:1.441989361752E-1)[&rate=5.202692738695068E-4]:4.286247117556E-1,40[&rate=5.202692738695068E-4]:5.563852917664E-1)[&rate=5.202692738695068E-4]:1.78444439833E-3,54[&rate=5.202692738695068E-4]:7.499505580825E-1)[&rate=5.202692738695068E-4]:2.280206855966E-1)[&rate=5.202692738695068E-4]:8.284361010957E-2)[&rate=5.202692738695068E-4]:7.336974453632E-2)[&rate=5.202692738695068E-4]:1.430888784057E-1)[&rate=5.202692738695068E-4]:3.221674493232E-1,((39[&rate=5.202692738695068E-4]:1.303892251458E-1,(22[&rate=5.202692738695068E-4]:9.792741971183E-1,(1[&rate=5.202692738695068E-4]:1.914658451888E-1,(26[&rate=5.202692738695068E-4]:6.635904467361E-1,19[&rate=5.202692738695068E-4]:6.389329124896E-1)[&rate=5.202692738695068E-4]:3.141767683157E-1)[&rate=5.202692738695068E-4]:6.986434121235E-3)[&rate=5.202692738695068E-4]:3.127588636438E-1)[&rate=5.202692738695068E-4]:1.28005158928E-1,((55[&rate=5.202692738695068E-4]:8.571496587081E-1,10[&rate=5.202692738695068E-4]:8.763277408998E-1)[&rate=5.202692738695068E-4]:7.416928688382E-2,((23[&rate=5.202692738695068E-4]:5.501840882508E-1,18[&rate=5.202692738695068E-4]:5.310060060591E-1)[&rate=5.202692738695068E-4]:1.793604997503E-1,21[&rate=5.202692738695068E-4]:7.185856838915E-1)[&rate=5.202692738695068E-4]:3.168428507413E-1)[&rate=5.202692738695068E-4]:3.736507809476E-1)[&rate=5.202692738695068E-4]:9.721092554189E-2)[&rate=5.202692738695068E-4]:7.310026854415E-3)[&rate=5.202692738695068E-4]:4.20358557586E-2,((9[&rate=5.202692738695068E-4]:4.657553254244E-1,13[&rate=5.202692738695068E-4]:5.041114898078E-1)[&rate=5.202692738695068E-4]:4.432333518468E-1,(5[&rate=5.202692738695068E-4]:7.457338294296E-1,(16[&rate=5.202692738695068E-4]:4.42945093004E-1,3[&rate=5.202692738695068E-4]:3.278765998534E-1)[&rate=5.202692738695068E-4]:3.658024350558E-1)[&rate=5.202692738695068E-4]:1.468164916772E-1)[&rate=5.202692738695068E-4]:5.617159396149E-1)[&rate=5.202692738695068E-4]:3.714819418207E-1,38[&rate=5.202692738695068E-4]:7.709536819944E-1)[&rate=5.202692738695068E-4]:7.929280671535E-1,(29[&rate=5.202692738695068E-4]:3.383355070831E-1,14[&rate=5.202692738695068E-4]:2.4238284332E0)[&rate=5.202692738695068E-4]:2.523820830711E-1)[&rate=5.202692738695068E-4]:1.015288974308E-1)[&rate=5.202692738695068E-4]:3.927498068631E-2)[&rate=5.202692738695068E-4]:1.346706575624E-1)[&rate=5.202692738695068E-4]:2.183621844162E-2);
tree STATE_29112000 [&joint=-17997.98527121692,lnP=-17997.98527121692] = [&R] (((((((34[&rate=5.42269656868242E-4]:4.559335316154E-1,62[&rate=5.42269656868242E-4]:5.843488321619E-1)[&rate=5.42269656868242E-4]:1.55669693617E-1,14[&rate=5.42269656868242E-4]:2.768134402716E0)[&rate=5.42269656868242E-4]:1.62793109038E-4,29[&rate=5.42269656868242E-4]:6.828042697076E-1)[&rate=5.42269656868242E-4]:4.494062102305E-3,(61[&rate=5.42269656868242E-4]:8.00933236585E-1,(((((((46[&rate=5.42269656868242E-4]:8.033490564276E-1,41[&rate=5.42269656868242E-4]:7.814312482085E-1)[&rate=5.42269656868242E-4]:8.39231379558E-2,(49[&rate=5.42269656868242E-4]:8.515099921071E-1,(53[&rate=5.42269656868242E-4]:8.227029467793E-1,((27[&rate=5.42269656868242E-4]:4.723123255296E-1,4[&rate=5.42269656868242E-4]:2.997095858036E-1)[&rate=5.42269656868242E-4]:4.284889469421E-1,((15[&rate=5.42269656868242E-4]:4.528468201547E-1,12[&rate=5.42269656868242E-4]:4.14490655771E-1)[&rate=5.42269656868242E-4]:3.51264326533E-1,(8[&rate=5.42269656868242E-4]:6.85128700483E-1,48[&rate=5.42269656868242E-4]:6.933478785651E-1)[&rate=5.42269656868242E-4]:7.240710373899E-2)[&rate=5.42269656868242E-4]:1.997779701682E-2)[&rate=5.42269656868242E-4]:3.423044143084E-2)[&rate=5.42269656868242E-4]:3.154677135538E-2)[&rate=5.42269656868242E-4]:4.124165433104E-2)[&rate=5.42269656868242E-4]:6.744018537892E-2,(57[&rate=5.42269656868242E-4]:5.901249783221E-1,((56[&rate=5.42269656868242E-4]:3.764825561721E-1,59[&rate=5.42269656868242E-4]:3.737428301447E-1)[&rate=5.42269656868242E-4]:1.469545748146E-1,60[&rate=5.42269656868242E-4]:5.261768570143E-1)[&rate=5.42269656868242E-4]:6.394812130783E-2)[&rate=5.42269656868242E-4]:5.426695932212E-1)[&rate=5.42269656868242E-4]:1.869516908053E-1,((((63[&rate=5.42269656868242E-4]:3.506915785629E-1,58[&rate=5.42269656868242E-4]:3.479518525355E-1)[&rate=5.42269656868242E-4]:3.77353789567E-1,(54[&rate=5.42269656868242E-4]:6.308209701578E-1,((47[&rate=5.42269656868242E-4]:3.861814836388E-1,40[&rate=5.42269656868242E-4]:3.697431274744E-1)[&rate=5.42269656868242E-4]:1.686693643202E-2,42[&rate=5.42269656868242E-4]:3.866100639064E-1)[&rate=5.42269656868242E-4]:5.243008433364E-2)[&rate=5.42269656868242E-4]:3.109230281089E-1)[&rate=5.42269656868242E-4]:2.445635100543E-2,52[&rate=5.42269656868242E-4]:7.141455547516E-1)[&rate=5.42269656868242E-4]:8.535072480601E-2,(51[&rate=5.42269656868242E-4]:7.164455122278E-1,((11[&rate=5.42269656868242E-4]:3.477531490755E-1,17[&rate=5.42269656868242E-4]:3.861093134592E-1)[&rate=5.42269656868242E-4]:4.302885094349E-1,(44[&rate=5.42269656868242E-4]:6.319439500431E-1,(43[&rate=5.42269656868242E-4]:3.627651107592E-1,(50[&rate=5.42269656868242E-4]:2.667663065019E-1,45[&rate=5.42269656868242E-4]:3.462183612964E-1)[&rate=5.42269656868242E-4]:3.572483165456E-2)[&rate=5.42269656868242E-4]:2.719185653112E-1)[&rate=5.42269656868242E-4]:1.214401742209E-1)[&rate=5.42269656868242E-4]:2.059563453919E-2)[&rate=5.42269656868242E-4]:8.305076732986E-2)[&rate=5.42269656868242E-4]:2.654554622429E-1)[&rate=5.42269656868242E-4]:9.486363772631E-4,((22[&rate=5.42269656868242E-4]:8.938934862401E-1,(1[&rate=5.42269656868242E-4]:9.79291296736E-2,(26[&rate=5.42269656868242E-4]:5.028279727221E-1,19[&rate=5.42269656868242E-4]:4.781704384757E-1)[&rate=5.42269656868242E-4]:3.814025268144E-1)[&rate=5.42269656868242E-4]:1.514243875827E-2)[&rate=5.42269656868242E-4]:3.167376525174E-1,(39[&rate=5.42269656868242E-4]:3.551303320153E-2,((55[&rate=5.42269656868242E-4]:7.423107004939E-1,10[&rate=5.42269656868242E-4]:7.614887826856E-1)[&rate=5.42269656868242E-4]:8.094642338809E-2,((23[&rate=5.42269656868242E-4]:4.804866409019E-1,18[&rate=5.42269656868242E-4]:4.613085587102E-1)[&rate=5.42269656868242E-4]:2.97832761545E-1,21[&rate=5.42269656868242E-4]:7.673604983373E-1)[&rate=5.42269656868242E-4]:1.600062145856E-1)[&rate=5.42269656868242E-4]:2.588312517853E-1)[&rate=5.42269656868242E-4]:1.347426993959E-2)[&rate=5.42269656868242E-4]:2.513225311895E-2)[&rate=5.42269656868242E-4]:3.675086799172E-1,(5[&rate=5.42269656868242E-4]:8.376616524071E-1,((16[&rate=5.42269656868242E-4]:4.441102909271E-1,3[&rate=5.42269656868242E-4]:3.290417977765E-1)[&rate=5.42269656868242E-4]:3.607914358988E-1,(9[&rate=5.42269656868242E-4]:4.323538097165E-1,13[&rate=5.42269656868242E-4]:4.707099740999E-1)[&rate=5.42269656868242E-4]:3.259725746437E-1)[&rate=5.42269656868242E-4]:9.577362421137E-2)[&rate=5.42269656868242E-4]:6.532816522633E-1)[&rate=5.42269656868242E-4]:3.744650651307E-1,38[&rate=5.42269656868242E-4]:8.10613849253E-1)[&rate=5.42269656868242E-4]:8.432649670909E-1)[&rate=5.42269656868242E-4]:6.583674459816E-3)[&rate=5.42269656868242E-4]:2.119879382224E-2,(((24[&rate=5.42269656868242E-4]:1.02408500661E0,(7[&rate=5.42269656868242E-4]:2.188765908326E-1,6[&rate=5.42269656868242E-4]:2.188765908326E-1)[&rate=5.42269656868242E-4]:6.983591007085E-1)[&rate=5.42269656868242E-4]:2.501839498686E-1,((28[&rate=5.42269656868242E-4]:9.190932202649E-1,2[&rate=5.42269656868242E-4]:6.916959599908E-1)[&rate=5.42269656868242E-4]:3.23866596748E-1,(20[&rate=5.42269656868242E-4]:6.021217385104E-1,25[&rate=5.42269656868242E-4]:6.185600946748E-1)[&rate=5.42269656868242E-4]:5.860435579544E-1)[&rate=5.42269656868242E-4]:7.51447559037E-2)[&rate=5.42269656868242E-4]:1.551416913235E0,30[&rate=5.42269656868242E-4]:6.853984230479E-1)[&rate=5.42269656868242E-4]:2.309870258424E-2)[&rate=5.42269656868242E-4]:2.62206158994E-2,35[&rate=5.42269656868242E-4]:8.631330420779E-1)[&rate=5.42269656868242E-4]:2.240953881214E-2,(((31[&rate=5.42269656868242E-4]:4.11228302783E-1,37[&rate=5.42269656868242E-4]:4.11228302783E-1)[&rate=5.42269656868242E-4]:2.508991273289E-1,32[&rate=5.42269656868242E-4]:7.468268836639E-1)[&rate=5.42269656868242E-4]:9.541787794977E-2,(36[&rate=5.42269656868242E-4]:8.116122788206E-1,33[&rate=5.42269656868242E-4]:7.760931531378E-1)[&rate=5.42269656868242E-4]:4.156144454153E-2)[&rate=5.42269656868242E-4]:5.422678102506E-2);
tree STATE_29114000 [&joint=-18011.105041232768,lnP=-18011.105041232768] = [&R] (((36[&rate=5.200436332749763E-4]:8.51904006916E-1,33[&rate=5.200436332749763E-4]:8.163848812331E-1)[&rate=5.200436332749763E-4]:8.386700442877E-2,35[&rate=5.200436332749763E-4]:9.139130878475E-1)[&rate=5.200436332749763E-4]:6.529524394696E-2,(((((((((22[&rate=5.200436332749763E-4]:1.082914874547E0,(1[&rate=5.200436332749763E-4]:2.270250346124E-1,(26[&rate=5.200436332749763E-4]:9.533731585696E-1,19[&rate=5.200436332749763E-4]:9.287156243232E-1)[&rate=5.200436332749763E-4]:5.99532459057E-2)[&rate=5.200436332749763E-4]:7.506792212632E-2)[&rate=5.200436332749763E-4]:1.07299001939E-1,(((55[&rate=5.200436332749763E-4]:7.983540343431E-1,10[&rate=5.200436332749763E-4]:8.175321165349E-1)[&rate=5.200436332749763E-4]:2.390892408242E-2,((23[&rate=5.200436332749763E-4]:4.80798337936E-1,18[&rate=5.200436332749763E-4]:4.616202557443E-1)[&rate=5.200436332749763E-4]:1.508527509885E-1,21[&rate=5.200436332749763E-4]:6.206921848148E-1)[&rate=5.200436332749763E-4]:3.056803626517E-1)[&rate=5.200436332749763E-4]:2.435161636494E-1,39[&rate=5.200436332749763E-4]:1.920377960924E-2)[&rate=5.200436332749763E-4]:9.366261260314E-3)[&rate=5.200436332749763E-4]:9.894643331822E-2,(((49[&rate=5.200436332749763E-4]:9.901341525146E-1,((53[&rate=5.200436332749763E-4]:7.889211038957E-1,((15[&rate=5.200436332749763E-4]:6.234978224945E-1,12[&rate=5.200436332749763E-4]:5.851416581108E-1)[&rate=5.200436332749763E-4]:1.715198333742E-1,((27[&rate=5.200436332749763E-4]:2.903677803915E-1,4[&rate=5.200436332749763E-4]:1.177650406655E-1)[&rate=5.200436332749763E-4]:4.834329577403E-1,(48[&rate=5.200436332749763E-4]:5.153027033149E-1,8[&rate=5.200436332749763E-4]:5.070835252328E-1)[&rate=5.200436332749763E-4]:1.434295416661E-1)[&rate=5.200436332749763E-4]:9.792924650397E-2)[&rate=5.200436332749763E-4]:2.951988638316E-2)[&rate=5.200436332749763E-4]:1.748028534957E-1,(46[&rate=5.200436332749763E-4]:7.936925255162E-1,41[&rate=5.200436332749763E-4]:7.717747172971E-1)[&rate=5.200436332749763E-4]:1.618122537929E-1)[&rate=5.200436332749763E-4]:2.914992115084E-2)[&rate=5.200436332749763E-4]:7.724630057328E-2,((((63[&rate=5.200436332749763E-4]:3.965319056375E-1,58[&rate=5.200436332749763E-4]:3.937921796102E-1)[&rate=5.200436332749763E-4]:2.352738489916E-1,52[&rate=5.200436332749763E-4]:5.934495902454E-1)[&rate=5.200436332749763E-4]:1.108139178357E-1,((42[&rate=5.200436332749763E-4]:2.726087251773E-1,(54[&rate=5.200436332749763E-4]:3.645825315556E-1,47[&rate=5.200436332749763E-4]:1.892400658023E-1)[&rate=5.200436332749763E-4]:9.980701553941E-2)[&rate=5.200436332749763E-4]:4.467208108499E-2,40[&rate=5.200436332749763E-4]:3.172808062623E-1)[&rate=5.200436332749763E-4]:4.472566744216E-1)[&rate=5.200436332749763E-4]:2.203184458076E-1,(((50[&rate=5.200436332749763E-4]:3.324775766287E-1,45[&rate=5.200436332749763E-4]:4.119296314232E-1)[&rate=5.200436332749763E-4]:1.991265151854E-1,(44[&rate=5.200436332749763E-4]:4.943815848417E-1,43[&rate=5.200436332749763E-4]:4.971213108691E-1)[&rate=5.200436332749763E-4]:9.475675354779E-2)[&rate=5.200436332749763E-4]:1.972007411209E-1,((11[&rate=5.200436332749763E-4]:4.759549298647E-1,17[&rate=5.200436332749763E-4]:5.143110942483E-1)[&rate=5.200436332749763E-4]:3.001672773777E-1,51[&rate=5.200436332749763E-4]:6.939304264205E-1)[&rate=5.200436332749763E-4]:3.48744065145E-2)[&rate=5.200436332749763E-4]:1.957771209537E-1)[&rate=5.200436332749763E-4]:6.060671837737E-2)[&rate=5.200436332749763E-4]:7.248285695045E-2,(57[&rate=5.200436332749763E-4]:7.272242592202E-1,(60[&rate=5.200436332749763E-4]:5.801278167244E-1,(56[&rate=5.200436332749763E-4]:3.565658723694E-1,59[&rate=5.200436332749763E-4]:3.53826146342E-1)[&rate=5.200436332749763E-4]:2.208222183275E-1)[&rate=5.200436332749763E-4]:1.470964424958E-1)[&rate=5.200436332749763E-4]:5.852417905444E-1)[&rate=5.200436332749763E-4]:6.162576688897E-2)[&rate=5.200436332749763E-4]:2.051743962645E-1,(((16[&rate=5.200436332749763E-4]:4.421891182937E-1,3[&rate=5.200436332749763E-4]:3.271206251431E-1)[&rate=5.200436332749763E-4]:4.331627283269E-1,5[&rate=5.200436332749763E-4]:8.123381479905E-1)[&rate=5.200436332749763E-4]:3.029361376761E-2,(9[&rate=5.200436332749763E-4]:5.148079655998E-1,13[&rate=5.200436332749763E-4]:5.531641299833E-1)[&rate=5.200436332749763E-4]:3.442621523227E-1)[&rate=5.200436332749763E-4]:5.393741771873E-1)[&rate=5.200436332749763E-4]:4.854519420754E-1,38[&rate=5.200436332749763E-4]:8.126633604727E-1)[&rate=5.200436332749763E-4]:8.386798256264E-1,((62[&rate=5.200436332749763E-4]:7.321841415931E-1,61[&rate=5.200436332749763E-4]:7.950256716477E-1)[&rate=5.200436332749763E-4]:2.878783646675E-3,(34[&rate=5.200436332749763E-4]:5.666591015368E-1,(30[&rate=5.200436332749763E-4]:6.277944059269E-1,(((24[&rate=5.200436332749763E-4]:9.176243033564E-1,(7[&rate=5.200436332749763E-4]:3.571844784541E-1,6[&rate=5.200436332749763E-4]:3.571844784541E-1)[&rate=5.200436332749763E-4]:4.535905098337E-1)[&rate=5.200436332749763E-4]:1.597288204211E-1,(28[&rate=5.200436332749763E-4]:8.586324383358E-1,(20[&rate=5.200436332749763E-4]:4.732769874901E-1,25[&rate=5.200436332749763E-4]:4.897153436545E-1)[&rate=5.200436332749763E-4]:3.305609302977E-1)[&rate=5.200436332749763E-4]:2.6255630188E-1)[&rate=5.200436332749763E-4]:1.03823055386E-1,2[&rate=5.200436332749763E-4]:9.976145353277E-1)[&rate=5.200436332749763E-4]:1.586905673429E0)[&rate=5.200436332749763E-4]:9.902946976072E-3)[&rate=5.200436332749763E-4]:3.998852315646E-2)[&rate=5.200436332749763E-4]:4.931510458532E-4)[&rate=5.200436332749763E-4]:1.637260863545E-3,14[&rate=5.200436332749763E-4]:2.765309214086E0)[&rate=5.200436332749763E-4]:3.336775489366E-3,29[&rate=5.200436332749763E-4]:6.831530634582E-1)[&rate=5.200436332749763E-4]:9.738700897032E-2,((31[&rate=5.200436332749763E-4]:2.73979393676E-1,37[&rate=5.200436332749763E-4]:2.73979393676E-1)[&rate=5.200436332749763E-4]:3.786918286536E-1,32[&rate=5.200436332749763E-4]:7.373706758816E-1)[&rate=5.200436332749763E-4]:1.825136588419E-1)[&rate=5.200436332749763E-4]:7.025295881966E-2);
tree STATE_29116000 [&joint=-18019.51372736733,lnP=-18019.51372736733] = [&R] ((((36[&rate=4.7681990261981436E-4]:8.355390542893E-1,33[&rate=4.7681990261981436E-4]:8.000199286064E-1)[&rate=4.7681990261981436E-4]:2.452821856692E-2,((31[&rate=4.7681990261981436E-4]:4.146652132003E-1,37[&rate=4.7681990261981436E-4]:4.146652132003E-1)[&rate=4.7681990261981436E-4]:6.090301170585E-2,32[&rate=4.7681990261981436E-4]:5.602676784582E-1)[&rate=4.7681990261981436E-4]:2.888706326495E-1)[&rate=4.7681990261981436E-4]:2.044084982573E-2,35[&rate=4.7681990261981436E-4]:8.586501991847E-1)[&rate=4.7681990261981436E-4]:1.292948990823E-1,((61[&rate=4.7681990261981436E-4]:8.567008729446E-1,(62[&rate=4.7681990261981436E-4]:7.556320736062E-1,(((28[&rate=4.7681990261981436E-4]:1.060308207069E0,((24[&rate=4.7681990261981436E-4]:9.493694361633E-1,(7[&rate=4.7681990261981436E-4]:3.647158293577E-1,6[&rate=4.7681990261981436E-4]:3.647158293577E-1)[&rate=4.7681990261981436E-4]:4.77804291737E-1)[&rate=4.7681990261981436E-4]:6.372287621841E-2,(20[&rate=4.7681990261981436E-4]:4.326773381046E-1,25[&rate=4.7681990261981436E-4]:4.49115694269E-1)[&rate=4.7681990261981436E-4]:5.694560701674E-1)[&rate=4.7681990261981436E-4]:3.380278249139E-3)[&rate=4.7681990261981436E-4]:1.938132842456E-1,2[&rate=4.7681990261981436E-4]:1.026724231041E0)[&rate=4.7681990261981436E-4]:1.596229333557E0,(34[&rate=4.7681990261981436E-4]:5.562300758512E-1,(((((57[&rate=4.7681990261981436E-4]:9.097956031216E-1,(59[&rate=4.7681990261981436E-4]:7.923408218222E-1,(60[&rate=4.7681990261981436E-4]:6.773768038068E-1,56[&rate=4.7681990261981436E-4]:6.746370777792E-1)[&rate=4.7681990261981436E-4]:1.204434700704E-1)[&rate=4.7681990261981436E-4]:1.119753292444E-1)[&rate=4.7681990261981436E-4]:6.151287209358E-1,(39[&rate=4.7681990261981436E-4]:3.02379280358E-2,((22[&rate=4.7681990261981436E-4]:1.023106493174E0,(1[&rate=4.7681990261981436E-4]:1.467616812164E-1,(26[&rate=4.7681990261981436E-4]:5.517749763289E-1,19[&rate=4.7681990261981436E-4]:5.271174420825E-1)[&rate=4.7681990261981436E-4]:3.812880747505E-1)[&rate=4.7681990261981436E-4]:9.552289414889E-2)[&rate=4.7681990261981436E-4]:1.564082406624E-1,((55[&rate=4.7681990261981436E-4]:5.427214994265E-1,10[&rate=4.7681990261981436E-4]:5.618995816183E-1)[&rate=4.7681990261981436E-4]:2.181950401749E-1,((23[&rate=4.7681990261981436E-4]:4.841854492617E-1,18[&rate=4.7681990261981436E-4]:4.6500736707E-1)[&rate=4.7681990261981436E-4]:1.309974938097E-1,21[&rate=4.7681990261981436E-4]:6.042240389618E-1)[&rate=4.7681990261981436E-4]:2.608020896806E-1)[&rate=4.7681990261981436E-4]:3.035297010839E-1)[&rate=4.7681990261981436E-4]:1.236702981624E-2)[&rate=4.7681990261981436E-4]:2.481110535558E-1)[&rate=4.7681990261981436E-4]:3.957409416648E-2,(((((48[&rate=4.7681990261981436E-4]:5.414193107388E-1,(27[&rate=4.7681990261981436E-4]:4.877715797056E-1,4[&rate=4.7681990261981436E-4]:3.151688399795E-1)[&rate=4.7681990261981436E-4]:1.687162241841E-1)[&rate=4.7681990261981436E-4]:1.192665148247E-1,8[&rate=4.7681990261981436E-4]:6.524666474815E-1)[&rate=4.7681990261981436E-4]:8.907544078663E-2,(15[&rate=4.7681990261981436E-4]:3.806785820471E-1,12[&rate=4.7681990261981436E-4]:3.423224176634E-1)[&rate=4.7681990261981436E-4]:4.074388486868E-1)[&rate=4.7681990261981436E-4]:2.496631494119E-1,(53[&rate=4.7681990261981436E-4]:8.411912407353E-1,(46[&rate=4.7681990261981436E-4]:7.649417785235E-1,(41[&rate=4.7681990261981436E-4]:5.683611517028E-1,49[&rate=4.7681990261981436E-4]:5.957584119766E-1)[&rate=4.7681990261981436E-4]:1.746628186016E-1)[&rate=4.7681990261981436E-4]:6.803028412952E-2)[&rate=4.7681990261981436E-4]:1.609729010544E-1)[&rate=4.7681990261981436E-4]:3.366969591475E-2,(((63[&rate=4.7681990261981436E-4]:3.384688628714E-1,58[&rate=4.7681990261981436E-4]:3.35729136844E-1)[&rate=4.7681990261981436E-4]:4.749406524301E-1,(52[&rate=4.7681990261981436E-4]:7.316893489008E-1,(((42[&rate=4.7681990261981436E-4]:3.4422817071E-1,54[&rate=4.7681990261981436E-4]:5.360089926277E-1)[&rate=4.7681990261981436E-4]:2.099771472077E-1,47[&rate=4.7681990261981436E-4]:5.70643674082E-1)[&rate=4.7681990261981436E-4]:1.251894381965E-1,40[&rate=4.7681990261981436E-4]:6.793947561141E-1)[&rate=4.7681990261981436E-4]:1.125685653894E-1)[&rate=4.7681990261981436E-4]:4.336400201698E-2)[&rate=4.7681990261981436E-4]:1.469246552922E-1,((11[&rate=4.7681990261981436E-4]:7.846588599146E-1,17[&rate=4.7681990261981436E-4]:8.230150242983E-1)[&rate=4.7681990261981436E-4]:2.252682999733E-2,(((50[&rate=4.7681990261981436E-4]:2.828556153856E-1,45[&rate=4.7681990261981436E-4]:3.623076701801E-1)[&rate=4.7681990261981436E-4]:2.286782005427E-1,(43[&rate=4.7681990261981436E-4]:5.003487336148E-1,44[&rate=4.7681990261981436E-4]:4.976090075875E-1)[&rate=4.7681990261981436E-4]:7.145905491621E-2)[&rate=4.7681990261981436E-4]:1.980827562791E-1,51[&rate=4.7681990261981436E-4]:7.096165722074E-1)[&rate=4.7681990261981436E-4]:1.537733688267E-2)[&rate=4.7681990261981436E-4]:1.969840971199E-1)[&rate=4.7681990261981436E-4]:2.892432464502E-2)[&rate=4.7681990261981436E-4]:3.588015668208E-1)[&rate=4.7681990261981436E-4]:1.006792193546E-1,(((16[&rate=4.7681990261981436E-4]:4.050650159454E-1,3[&rate=4.7681990261981436E-4]:2.899965227948E-1)[&rate=4.7681990261981436E-4]:4.236814379813E-1,(9[&rate=4.7681990261981436E-4]:2.868423395948E-1,13[&rate=4.7681990261981436E-4]:3.251985039783E-1)[&rate=4.7681990261981436E-4]:4.953287718661E-1)[&rate=4.7681990261981436E-4]:9.435064283302E-2,5[&rate=4.7681990261981436E-4]:8.600833981296E-1)[&rate=4.7681990261981436E-4]:6.078339654763E-1)[&rate=4.7681990261981436E-4]:9.946126815501E-1,38[&rate=4.7681990261981436E-4]:1.407735524608E0)[&rate=4.7681990261981436E-4]:1.926969616032E-1)[&rate=4.7681990261981436E-4]:3.895943455092E-2)[&rate=4.7681990261981436E-4]:3.202726265762E-2)[&rate=4.7681990261981436E-4]:3.822726928385E-2)[&rate=4.7681990261981436E-4]:8.654550462944E-3,((29[&rate=4.7681990261981436E-4]:5.308353923341E-1,14[&rate=4.7681990261981436E-4]:2.616328318451E0)[&rate=4.7681990261981436E-4]:1.271982696681E-1,30[&rate=4.7681990261981436E-4]:6.580336620023E-1)[&rate=4.7681990261981436E-4]:8.710318217041E-2)[&rate=4.7681990261981436E-4]:1.143929535481E-1);
tree STATE_29118000 [&joint=-18020.777105164496,lnP=-18020.777105164496] = [&R] (((36[&rate=5.589723198913876E-4]:6.455323625604E-1,33[&rate=5.589723198913876E-4]:6.100132368776E-1)[&rate=5.589723198913876E-4]:1.934384592391E-1,((31[&rate=5.589723198913876E-4]:2.482832468845E-1,37[&rate=5.589723198913876E-4]:2.482832468845E-1)[&rate=5.589723198913876E-4]:2.435199827668E-1,32[&rate=5.589723198913876E-4]:5.765026832034E-1)[&rate=5.589723198913876E-4]:2.515391768477E-1)[&rate=5.589723198913876E-4]:1.316750594276E-1,(((29[&rate=5.589723198913876E-4]:5.601107899978E-1,((((((((((48[&rate=5.589723198913876E-4]:6.371356248344E-1,(15[&rate=5.589723198913876E-4]:3.528062883901E-1,12[&rate=5.589723198913876E-4]:3.144501240064E-1)[&rate=5.589723198913876E-4]:3.22685500828E-1)[&rate=5.589723198913876E-4]:1.312992385183E-1,8[&rate=5.589723198913876E-4]:7.602156852706E-1)[&rate=5.589723198913876E-4]:6.138370710744E-2,(27[&rate=5.589723198913876E-4]:4.985338101961E-1,4[&rate=5.589723198913876E-4]:3.259310704701E-1)[&rate=5.589723198913876E-4]:4.463532534149E-1)[&rate=5.589723198913876E-4]:3.578970652672E-2,(53[&rate=5.589723198913876E-4]:7.473204906217E-1,((46[&rate=5.589723198913876E-4]:4.271409231143E-1,41[&rate=5.589723198913876E-4]:4.052231148952E-1)[&rate=5.589723198913876E-4]:2.405683751384E-1,49[&rate=5.589723198913876E-4]:6.731887503075E-1)[&rate=5.589723198913876E-4]:7.139201428661E-2)[&rate=5.589723198913876E-4]:1.210275123928E-1)[&rate=5.589723198913876E-4]:3.490075296681E-1,(((((54[&rate=5.589723198913876E-4]:5.2724240194E-1,47[&rate=5.589723198913876E-4]:3.518999361866E-1)[&rate=5.589723198913876E-4]:4.449921967495E-2,(42[&rate=5.589723198913876E-4]:1.056948044831E-1,40[&rate=5.589723198913876E-4]:1.056948044831E-1)[&rate=5.589723198913876E-4]:2.742659952141E-1)[&rate=5.589723198913876E-4]:1.550008745019E-1,52[&rate=5.589723198913876E-4]:4.746877015963E-1)[&rate=5.589723198913876E-4]:2.414116768318E-1,(63[&rate=5.589723198913876E-4]:3.644560902888E-1,58[&rate=5.589723198913876E-4]:3.617163642614E-1)[&rate=5.589723198913876E-4]:3.89999452523E-1)[&rate=5.589723198913876E-4]:2.383974795665E-1,(((44[&rate=5.589723198913876E-4]:4.526321441424E-1,(43[&rate=5.589723198913876E-4]:3.828621191737E-1,(50[&rate=5.589723198913876E-4]:3.146548725693E-1,45[&rate=5.589723198913876E-4]:3.941069273638E-1)[&rate=5.589723198913876E-4]:7.93327400165E-3)[&rate=5.589723198913876E-4]:7.250975099606E-2)[&rate=5.589723198913876E-4]:3.462476861079E-1,(11[&rate=5.589723198913876E-4]:6.425655017345E-1,17[&rate=5.589723198913876E-4]:6.809216661182E-1)[&rate=5.589723198913876E-4]:1.809718627623E-1)[&rate=5.589723198913876E-4]:6.843722255149E-2,51[&rate=5.589723198913876E-4]:8.097828062264E-1)[&rate=5.589723198913876E-4]:1.447140517682E-1)[&rate=5.589723198913876E-4]:1.779271678385E-1)[&rate=5.589723198913876E-4]:1.553316667706E-1,(57[&rate=5.589723198913876E-4]:7.265027870319E-1,((56[&rate=5.589723198913876E-4]:4.711091415113E-1,59[&rate=5.589723198913876E-4]:4.68369415484E-1)[&rate=5.589723198913876E-4]:9.890482193979E-2,60[&rate=5.589723198913876E-4]:5.727536894787E-1)[&rate=5.589723198913876E-4]:1.537490975533E-1)[&rate=5.589723198913876E-4]:8.160474261198E-1)[&rate=5.589723198913876E-4]:1.41045481444E-2,(((55[&rate=5.589723198913876E-4]:5.810546507444E-1,10[&rate=5.589723198913876E-4]:6.002327329361E-1)[&rate=5.589723198913876E-4]:2.439613123445E-1,((23[&rate=5.589723198913876E-4]:4.571969220304E-1,18[&rate=5.589723198913876E-4]:4.380188398387E-1)[&rate=5.589723198913876E-4]:3.970625071568E-1,21[&rate=5.589723198913876E-4]:8.433005250776E-1)[&rate=5.589723198913876E-4]:8.582502705227E-2)[&rate=5.589723198913876E-4]:3.065762248115E-1,((22[&rate=5.589723198913876E-4]:9.019015250602E-1,(1[&rate=5.589723198913876E-4]:8.218988424091E-2,(26[&rate=5.589723198913876E-4]:8.360195960761E-1,19[&rate=5.589723198913876E-4]:8.113620618296E-1)[&rate=5.589723198913876E-4]:3.247165802778E-2)[&rate=5.589723198913876E-4]:3.888972301105E-2)[&rate=5.589723198913876E-4]:3.201025646989E-1,39[&rate=5.589723198913876E-4]:6.03602541427E-2)[&rate=5.589723198913876E-4]:2.465659129201E-2)[&rate=5.589723198913876E-4]:2.250625733957E-1)[&rate=5.589723198913876E-4]:1.099111745679E-1,((5[&rate=5.589723198913876E-4]:9.120155287379E-1,(16[&rate=5.589723198913876E-4]:8.260459465714E-1,3[&rate=5.589723198913876E-4]:7.109774534208E-1)[&rate=5.589723198913876E-4]:1.489832807965E-1)[&rate=5.589723198913876E-4]:5.135185706656E-2,(9[&rate=5.589723198913876E-4]:4.558594698738E-1,13[&rate=5.589723198913876E-4]:4.942156342572E-1)[&rate=5.589723198913876E-4]:5.23946272095E-1)[&rate=5.589723198913876E-4]:5.059382760869E-1)[&rate=5.589723198913876E-4]:4.374385260094E-1,38[&rate=5.589723198913876E-4]:8.519496673528E-1)[&rate=5.589723198913876E-4]:5.854313296171E-1,62[&rate=5.589723198913876E-4]:5.215938871564E-1)[&rate=5.589723198913876E-4]:9.58939520217E-2)[&rate=5.589723198913876E-4]:8.343806818248E-2,((30[&rate=5.589723198913876E-4]:5.089267106308E-1,(((20[&rate=5.589723198913876E-4]:4.914599019976E-1,25[&rate=5.589723198913876E-4]:5.07898258162E-1)[&rate=5.589723198913876E-4]:3.94307296632E-1,(28[&rate=5.589723198913876E-4]:8.371552354871E-1,(24[&rate=5.589723198913876E-4]:6.112085573668E-1,(7[&rate=5.589723198913876E-4]:2.938633122307E-1,6[&rate=5.589723198913876E-4]:2.938633122307E-1)[&rate=5.589723198913876E-4]:2.104959300675E-1)[&rate=5.589723198913876E-4]:1.821110616819E-1)[&rate=5.589723198913876E-4]:1.034064836905E-1)[&rate=5.589723198913876E-4]:7.709360771785E-2,2[&rate=5.589723198913876E-4]:7.902580666214E-1)[&rate=5.589723198913876E-4]:1.675394446839E0)[&rate=5.589723198913876E-4]:8.634750554129E-2,(14[&rate=5.589723198913876E-4]:2.656383762616E0,61[&rate=5.589723198913876E-4]:6.911094157333E-1)[&rate=5.589723198913876E-4]:2.438337967371E-2)[&rate=5.589723198913876E-4]:4.827464200824E-2)[&rate=5.589723198913876E-4]:1.436302650476E-1,(34[&rate=5.589723198913876E-4]:7.082345619404E-1,35[&rate=5.589723198913876E-4]:9.076881138529E-1)[&rate=5.589723198913876E-4]:7.906309921282E-3)[&rate=5.589723198913876E-4]:3.319353395567E-2);
tree STATE_29120000 [&joint=-18011.674798337168,lnP=-18011.674798337168] = [&R] (((((31[&rate=5.361176733488453E-4]:3.011716125574E-1,37[&rate=5.361176733488453E-4]:3.011716125574E-1)[&rate=5.361176733488453E-4]:3.587041055578E-1,32[&rate=5.361176733488453E-4]:7.445751716673E-1)[&rate=5.361176733488453E-4]:6.815606300249E-2,(36[&rate=5.361176733488453E-4]:7.601426249958E-1,33[&rate=5.361176733488453E-4]:7.246234993129E-1)[&rate=5.361176733488453E-4]:6.351757142249E-2)[&rate=5.361176733488453E-4]:1.021068704755E-1,(34[&rate=5.361176733488453E-4]:4.053528936334E-1,35[&rate=5.361176733488453E-4]:6.048064455459E-1)[&rate=5.361176733488453E-4]:2.991026978506E-1)[&rate=5.361176733488453E-4]:1.742857398858E-2,((29[&rate=5.361176733488453E-4]:6.025134913578E-1,14[&rate=5.361176733488453E-4]:2.688006417475E0)[&rate=5.361176733488453E-4]:1.996235967285E-2,(((62[&rate=5.361176733488453E-4]:6.086975342373E-1,(((24[&rate=5.361176733488453E-4]:8.798859462692E-1,(7[&rate=5.361176733488453E-4]:3.194160077352E-1,6[&rate=5.361176733488453E-4]:3.194160077352E-1)[&rate=5.361176733488453E-4]:4.536206234655E-1)[&rate=5.361176733488453E-4]:3.054400548988E-2,((20[&rate=5.361176733488453E-4]:3.979660395973E-1,25[&rate=5.361176733488453E-4]:4.144043957617E-1)[&rate=5.361176733488453E-4]:3.729366698153E-1,28[&rate=5.361176733488453E-4]:8.256972299607E-1)[&rate=5.361176733488453E-4]:1.285683382368E-1)[&rate=5.361176733488453E-4]:1.783652721303E-1,2[&rate=5.361176733488453E-4]:9.052335800537E-1)[&rate=5.361176733488453E-4]:1.602812707833E0)[&rate=5.361176733488453E-4]:1.875941548181E-2,61[&rate=5.361176733488453E-4]:6.902984797737E-1)[&rate=5.361176733488453E-4]:2.122427117516E-2,(30[&rate=5.361176733488453E-4]:5.671395239617E-1,(((((((((48[&rate=5.361176733488453E-4]:5.290574736326E-1,(27[&rate=5.361176733488453E-4]:3.615272597458E-1,4[&rate=5.361176733488453E-4]:1.889245200198E-1)[&rate=5.361176733488453E-4]:2.825987070377E-1)[&rate=5.361176733488453E-4]:2.196088327681E-1,8[&rate=5.361176733488453E-4]:7.404471283187E-1)[&rate=5.361176733488453E-4]:3.487132417422E-2,((41[&rate=5.361176733488453E-4]:3.401347396551E-1,53[&rate=5.361176733488453E-4]:3.702717259565E-1)[&rate=5.361176733488453E-4]:3.437013498723E-1,(46[&rate=5.361176733488453E-4]:6.541444486522E-1,49[&rate=5.361176733488453E-4]:6.596239007069E-1)[&rate=5.361176733488453E-4]:5.160944909438E-2)[&rate=5.361176733488453E-4]:7.230428077372E-2)[&rate=5.361176733488453E-4]:8.908087771707E-2,(15[&rate=5.361176733488453E-4]:4.887219077889E-1,12[&rate=5.361176733488453E-4]:4.503657434052E-1)[&rate=5.361176733488453E-4]:4.222527648868E-1)[&rate=5.361176733488453E-4]:1.884640828344E-1,(((52[&rate=5.361176733488453E-4]:7.769633644081E-1,((47[&rate=5.361176733488453E-4]:4.220466020894E-1,(54[&rate=5.361176733488453E-4]:5.215965729958E-1,40[&rate=5.361176733488453E-4]:3.298157510781E-1)[&rate=5.361176733488453E-4]:7.579249484688E-2)[&rate=5.361176733488453E-4]:1.864752724176E-2,42[&rate=5.361176733488453E-4]:4.242557731667E-1)[&rate=5.361176733488453E-4]:4.129815638442E-1)[&rate=5.361176733488453E-4]:9.79059777534E-2,(63[&rate=5.361176733488453E-4]:2.652317231833E-1,58[&rate=5.361176733488453E-4]:2.624919971559E-1)[&rate=5.361176733488453E-4]:6.479937833619E-1)[&rate=5.361176733488453E-4]:8.172633794478E-2,((11[&rate=5.361176733488453E-4]:3.866515655678E-1,17[&rate=5.361176733488453E-4]:4.250077299515E-1)[&rate=5.361176733488453E-4]:5.258480314796E-1,(((45[&rate=5.361176733488453E-4]:3.402211196593E-1,50[&rate=5.361176733488453E-4]:2.607690648648E-1)[&rate=5.361176733488453E-4]:1.339561142973E-1,(44[&rate=5.361176733488453E-4]:3.247534308927E-1,43[&rate=5.361176733488453E-4]:3.274931569201E-1)[&rate=5.361176733488453E-4]:1.275059948448E-1)[&rate=5.361176733488453E-4]:3.395531462331E-1,51[&rate=5.361176733488453E-4]:7.342783253952E-1)[&rate=5.361176733488453E-4]:9.602949083035E-2)[&rate=5.361176733488453E-4]:1.262878638808E-1)[&rate=5.361176733488453E-4]:2.229513019834E-2)[&rate=5.361176733488453E-4]:2.15605410641E-1,(39[&rate=5.361176733488453E-4]:1.328104780535E-1,((22[&rate=5.361176733488453E-4]:9.318460075083E-1,(1[&rate=5.361176733488453E-4]:5.014354480682E-2,(26[&rate=5.361176733488453E-4]:5.179151657402E-1,19[&rate=5.361176733488453E-4]:4.932576314938E-1)[&rate=5.361176733488453E-4]:3.185297489295E-1)[&rate=5.361176733488453E-4]:1.008805448933E-1)[&rate=5.361176733488453E-4]:2.709329340561E-1,((55[&rate=5.361176733488453E-4]:4.104877440946E-1,10[&rate=5.361176733488453E-4]:4.296658262863E-1)[&rate=5.361176733488453E-4]:2.933079760125E-1,((23[&rate=5.361176733488453E-4]:3.653760435082E-1,18[&rate=5.361176733488453E-4]:3.461979613165E-1)[&rate=5.361176733488453E-4]:2.152440728422E-1,21[&rate=5.361176733488453E-4]:5.696612122407E-1)[&rate=5.361176733488453E-4]:2.382440969073E-1)[&rate=5.361176733488453E-4]:3.839147283067E-1)[&rate=5.361176733488453E-4]:9.167537210545E-2)[&rate=5.361176733488453E-4]:6.990492097448E-2)[&rate=5.361176733488453E-4]:2.450855109059E-2,(57[&rate=5.361176733488453E-4]:5.911482504014E-1,(56[&rate=5.361176733488453E-4]:4.211087867005E-1,(60[&rate=5.361176733488453E-4]:2.649588695872E-1,59[&rate=5.361176733488453E-4]:2.594794175322E-1)[&rate=5.361176733488453E-4]:1.58889643141E-1)[&rate=5.361176733488453E-4]:1.672997376733E-1)[&rate=5.361176733488453E-4]:8.82651042183E-1)[&rate=5.361176733488453E-4]:1.243893618376E-1,(((9[&rate=5.361176733488453E-4]:4.828473715142E-1,13[&rate=5.361176733488453E-4]:5.212035358977E-1)[&rate=5.361176733488453E-4]:5.491496163916E-1,(16[&rate=5.361176733488453E-4]:7.603964855123E-1,3[&rate=5.361176733488453E-4]:6.453279923617E-1)[&rate=5.361176733488453E-4]:3.181758448593E-1)[&rate=5.361176733488453E-4]:7.221179610642E-2,5[&rate=5.361176733488453E-4]:1.087770427848E0)[&rate=5.361176733488453E-4]:3.131579526013E-1)[&rate=5.361176733488453E-4]:2.042014323788E-1,38[&rate=5.361176733488453E-4]:5.5033529228E-1)[&rate=5.361176733488453E-4]:9.899683906755E-1)[&rate=5.361176733488453E-4]:2.416464775217E-2)[&rate=5.361176733488453E-4]:3.11716793168E-2)[&rate=5.361176733488453E-4]:1.704465658081E-1);
tree STATE_29122000 [&joint=-18009.580961852676,lnP=-18009.580961852676] = [&R] (((((((((((49[&rate=5.590297677355489E-4]:8.743140565207E-1,(41[&rate=5.590297677355489E-4]:6.841911486941E-1,(53[&rate=5.590297677355489E-4]:5.493081388524E-1,46[&rate=5.590297677355489E-4]:5.410889607701E-1)[&rate=5.590297677355489E-4]:1.65019996143E-1)[&rate=5.590297677355489E-4]:1.627256475528E-1)[&rate=5.590297677355489E-4]:1.478057815501E-1,(((27[&rate=5.590297677355489E-4]:2.605619066428E-1,4[&rate=5.590297677355489E-4]:8.795916691677E-2)[&rate=5.590297677355489E-4]:5.768294840906E-1,8[&rate=5.590297677355489E-4]:7.141037195005E-1)[&rate=5.590297677355489E-4]:2.840035589483E-2,((15[&rate=5.590297677355489E-4]:4.015465141654E-1,12[&rate=5.590297677355489E-4]:3.631903497817E-1)[&rate=5.590297677355489E-4]:1.869012441542E-1,48[&rate=5.590297677355489E-4]:5.500915939359E-1)[&rate=5.590297677355489E-4]:2.006316595415E-1)[&rate=5.590297677355489E-4]:2.713965845935E-1)[&rate=5.590297677355489E-4]:1.21453026368E-1,(((((45[&rate=5.590297677355489E-4]:2.693063808756E-1,50[&rate=5.590297677355489E-4]:1.898543260811E-1)[&rate=5.590297677355489E-4]:4.539859453536E-1,(44[&rate=5.590297677355489E-4]:1.78421326716E-1,43[&rate=5.590297677355489E-4]:1.811610527433E-1)[&rate=5.590297677355489E-4]:5.229531912942E-1)[&rate=5.590297677355489E-4]:1.545483569359E-1,((11[&rate=5.590297677355489E-4]:6.819319278708E-1,17[&rate=5.590297677355489E-4]:7.202880922545E-1)[&rate=5.590297677355489E-4]:1.780636366515E-1,51[&rate=5.590297677355489E-4]:7.778037837004E-1)[&rate=5.590297677355489E-4]:2.058484467023E-2)[&rate=5.590297677355489E-4]:8.579427867713E-2,52[&rate=5.590297677355489E-4]:8.841829070478E-1)[&rate=5.590297677355489E-4]:5.238229257553E-2,(((54[&rate=5.590297677355489E-4]:8.732103933929E-1,(40[&rate=5.590297677355489E-4]:1.507309989585E-1,42[&rate=5.590297677355489E-4]:1.507309989585E-1)[&rate=5.590297677355489E-4]:5.306985725167E-1)[&rate=5.590297677355489E-4]:6.844880262292E-2,47[&rate=5.590297677355489E-4]:7.663167302624E-1)[&rate=5.590297677355489E-4]:1.384059004575E-1,(63[&rate=5.590297677355489E-4]:3.652195159052E-1,58[&rate=5.590297677355489E-4]:3.624797898779E-1)[&rate=5.590297677355489E-4]:5.011469504313E-1)[&rate=5.590297677355489E-4]:1.085548976705E-1)[&rate=5.590297677355489E-4]:1.248158839936E-1)[&rate=5.590297677355489E-4]:9.18219864071E-2,(57[&rate=5.590297677355489E-4]:1.039205941579E0,(59[&rate=5.590297677355489E-4]:4.628616446285E-1,(56[&rate=5.590297677355489E-4]:4.38299879142E-1,60[&rate=5.590297677355489E-4]:4.410396051696E-1)[&rate=5.590297677355489E-4]:2.730149151382E-2)[&rate=5.590297677355489E-4]:5.70864844896E-1)[&rate=5.590297677355489E-4]:3.687916489927E-1)[&rate=5.590297677355489E-4]:7.120363477855E-2,((22[&rate=5.590297677355489E-4]:1.082725318211E0,(1[&rate=5.590297677355489E-4]:1.420655544249E-1,(26[&rate=5.590297677355489E-4]:8.648879984955E-1,19[&rate=5.590297677355489E-4]:8.402304642491E-1)[&rate=5.590297677355489E-4]:6.347892579234E-2)[&rate=5.590297677355489E-4]:1.598378459783E-1)[&rate=5.590297677355489E-4]:2.538843876875E-1,(((55[&rate=5.590297677355489E-4]:6.9871112397E-1,10[&rate=5.590297677355489E-4]:7.178892061617E-1)[&rate=5.590297677355489E-4]:5.207891689197E-2,((23[&rate=5.590297677355489E-4]:3.827023487198E-1,18[&rate=5.590297677355489E-4]:3.63524266528E-1)[&rate=5.590297677355489E-4]:2.975578642946E-2,21[&rate=5.590297677355489E-4]:4.014992310396E-1)[&rate=5.590297677355489E-4]:4.534003988633E-1)[&rate=5.590297677355489E-4]:3.551573360229E-1,39[&rate=5.590297677355489E-4]:5.937203441912E-2)[&rate=5.590297677355489E-4]:1.155938358634E-1)[&rate=5.590297677355489E-4]:5.766001260239E-2)[&rate=5.590297677355489E-4]:1.169620694344E-1,((9[&rate=5.590297677355489E-4]:7.686469682224E-1,13[&rate=5.590297677355489E-4]:8.070031326058E-1)[&rate=5.590297677355489E-4]:2.070143958071E-1,((16[&rate=5.590297677355489E-4]:6.002363733388E-1,3[&rate=5.590297677355489E-4]:4.851678801882E-1)[&rate=5.590297677355489E-4]:2.313115113817E-1,5[&rate=5.590297677355489E-4]:7.685341860904E-1)[&rate=5.590297677355489E-4]:1.906888217747E-1)[&rate=5.590297677355489E-4]:4.396800129474E-1)[&rate=5.590297677355489E-4]:3.675461090306E-1,38[&rate=5.590297677355489E-4]:7.11654609295E-1)[&rate=5.590297677355489E-4]:8.239171473397E-1,((14[&rate=5.590297677355489E-4]:2.596042584353E0,29[&rate=5.590297677355489E-4]:5.105496582357E-1)[&rate=5.590297677355489E-4]:3.638979709861E-2,(62[&rate=5.590297677355489E-4]:6.021376735151E-1,((2[&rate=5.590297677355489E-4]:7.640477648653E-1,28[&rate=5.590297677355489E-4]:9.914450251394E-1)[&rate=5.590297677355489E-4]:2.96045436175E-1,((20[&rate=5.590297677355489E-4]:6.19345602775E-1,25[&rate=5.590297677355489E-4]:6.357839589394E-1)[&rate=5.590297677355489E-4]:4.999631752859E-1,(24[&rate=5.590297677355489E-4]:7.71598499788E-1,(7[&rate=5.590297677355489E-4]:2.586807954601E-1,6[&rate=5.590297677355489E-4]:2.586807954601E-1)[&rate=5.590297677355489E-4]:4.060683892593E-1)[&rate=5.590297677355489E-4]:3.586691823826E-1)[&rate=5.590297677355489E-4]:1.133871627055E-1)[&rate=5.590297677355489E-4]:1.441393226124E0)[&rate=5.590297677355489E-4]:2.17883099953E-3)[&rate=5.590297677355489E-4]:1.546814230665E-2)[&rate=5.590297677355489E-4]:5.617433823988E-2,61[&rate=5.590297677355489E-4]:7.388005151157E-1)[&rate=5.590297677355489E-4]:5.926107290565E-2,(30[&rate=5.590297677355489E-4]:5.960407289647E-1,34[&rate=5.590297677355489E-4]:5.250024775986E-1)[&rate=5.590297677355489E-4]:8.180227982172E-2)[&rate=5.590297677355489E-4]:5.48362937938E-2,(((31[&rate=5.590297677355489E-4]:1.607874287046E-1,37[&rate=5.590297677355489E-4]:1.607874287046E-1)[&rate=5.590297677355489E-4]:3.17112304206E-1,32[&rate=5.590297677355489E-4]:5.625991864626E-1)[&rate=5.590297677355489E-4]:2.393625352366E-1,(35[&rate=5.590297677355489E-4]:7.261737341972E-1,(36[&rate=5.590297677355489E-4]:6.033163634606E-1,33[&rate=5.590297677355489E-4]:5.677972377777E-1)[&rate=5.590297677355489E-4]:1.447152942338E-1)[&rate=5.590297677355489E-4]:6.48590257533E-2)[&rate=5.590297677355489E-4]:7.006184317606E-2);
tree STATE_29124000 [&joint=-18006.20667237171,lnP=-18006.20667237171] = [&R] (((((30[&rate=5.932562835118728E-4]:5.949677763312E-1,34[&rate=5.932562835118728E-4]:5.23929524965E-1)[&rate=5.932562835118728E-4]:8.478704442987E-3,(62[&rate=5.932562835118728E-4]:6.543542810414E-1,61[&rate=5.932562835118728E-4]:7.17195811096E-1)[&rate=5.932562835118728E-4]:6.469248913114E-3)[&rate=5.932562835118728E-4]:2.025383603963E-2,(((((((57[&rate=5.932562835118728E-4]:5.209240623271E-1,(56[&rate=5.932562835118728E-4]:4.29973402408E-1,(60[&rate=5.932562835118728E-4]:3.381613712198E-1,59[&rate=5.932562835118728E-4]:3.326819191649E-1)[&rate=5.932562835118728E-4]:9.455175721571E-2)[&rate=5.932562835118728E-4]:8.821093389154E-2)[&rate=5.932562835118728E-4]:8.581699843787E-1,(((55[&rate=5.932562835118728E-4]:4.18841755094E-1,10[&rate=5.932562835118728E-4]:4.380198372858E-1)[&rate=5.932562835118728E-4]:2.133119406268E-1,((23[&rate=5.932562835118728E-4]:3.634694005952E-1,18[&rate=5.932562835118728E-4]:3.442913184035E-1)[&rate=5.932562835118728E-4]:2.392604426962E-1,21[&rate=5.932562835118728E-4]:5.917709391818E-1)[&rate=5.932562835118728E-4]:1.4449234558E-1)[&rate=5.932562835118728E-4]:4.345829142742E-1,((22[&rate=5.932562835118728E-4]:9.471832935765E-1,(1[&rate=5.932562835118728E-4]:3.738703156723E-2,(26[&rate=5.932562835118728E-4]:6.321872902219E-1,19[&rate=5.932562835118728E-4]:6.075297559754E-1)[&rate=5.932562835118728E-4]:1.915011112083E-1)[&rate=5.932562835118728E-4]:1.28974344201E-1)[&rate=5.932562835118728E-4]:2.238697904821E-1,39[&rate=5.932562835118728E-4]:9.409248442279E-3)[&rate=5.932562835118728E-4]:1.075201908707E-2)[&rate=5.932562835118728E-4]:1.123574367106E-1)[&rate=5.932562835118728E-4]:2.388627663425E-2,((((41[&rate=5.932562835118728E-4]:6.696240232555E-1,46[&rate=5.932562835118728E-4]:6.915418314746E-1)[&rate=5.932562835118728E-4]:1.811951383283E-1,(((48[&rate=5.932562835118728E-4]:6.083029750956E-1,49[&rate=5.932562835118728E-4]:6.083029750956E-1)[&rate=5.932562835118728E-4]:3.231592294521E-2,((27[&rate=5.932562835118728E-4]:3.984443610683E-1,4[&rate=5.932562835118728E-4]:2.258416213423E-1)[&rate=5.932562835118728E-4]:3.30592330771E-1,8[&rate=5.932562835118728E-4]:6.057490206064E-1)[&rate=5.932562835118728E-4]:2.665069935236E-2)[&rate=5.932562835118728E-4]:1.60232270757E-1,53[&rate=5.932562835118728E-4]:8.035908948254E-1)[&rate=5.932562835118728E-4]:7.736525305985E-2)[&rate=5.932562835118728E-4]:1.282353078438E-2,(15[&rate=5.932562835118728E-4]:5.023847250438E-1,12[&rate=5.932562835118728E-4]:4.640285606601E-1)[&rate=5.932562835118728E-4]:4.27011391982E-1)[&rate=5.932562835118728E-4]:1.625677406609E-1,((((42[&rate=5.932562835118728E-4]:1.539070468001E-1,47[&rate=5.932562835118728E-4]:1.703454029644E-1)[&rate=5.932562835118728E-4]:3.088181748051E-1,(40[&rate=5.932562835118728E-4]:3.116683984042E-1,54[&rate=5.932562835118728E-4]:5.034492203219E-1)[&rate=5.932562835118728E-4]:1.510568232011E-1)[&rate=5.932562835118728E-4]:3.943007547133E-1,(52[&rate=5.932562835118728E-4]:6.530398892185E-1,(63[&rate=5.932562835118728E-4]:1.428306518024E-1,58[&rate=5.932562835118728E-4]:1.40090925775E-1)[&rate=5.932562835118728E-4]:5.485654017999E-1)[&rate=5.932562835118728E-4]:1.437121144972E-1)[&rate=5.932562835118728E-4]:1.089087572344E-1,(((45[&rate=5.932562835118728E-4]:4.507392473886E-1,50[&rate=5.932562835118728E-4]:3.712871925941E-1)[&rate=5.932562835118728E-4]:1.360247989814E-1,(44[&rate=5.932562835118728E-4]:1.600626135378E-1,43[&rate=5.932562835118728E-4]:1.628023395651E-1)[&rate=5.932562835118728E-4]:4.047836246131E-1)[&rate=5.932562835118728E-4]:1.775357320858E-1,((11[&rate=5.932562835118728E-4]:3.803446180234E-1,17[&rate=5.932562835118728E-4]:4.18700782407E-1)[&rate=5.932562835118728E-4]:1.999858868541E-1,51[&rate=5.932562835118728E-4]:4.981387240556E-1)[&rate=5.932562835118728E-4]:1.867089996056E-1)[&rate=5.932562835118728E-4]:2.208130372889E-1)[&rate=5.932562835118728E-4]:6.575515153098E-2)[&rate=5.932562835118728E-4]:1.767698903108E-1)[&rate=5.932562835118728E-4]:1.389408738984E-1,(((16[&rate=5.932562835118728E-4]:4.187784514586E-1,3[&rate=5.932562835118728E-4]:3.03709958308E-1)[&rate=5.932562835118728E-4]:3.060099032368E-1,5[&rate=5.932562835118728E-4]:6.617746560653E-1)[&rate=5.932562835118728E-4]:1.73144559543E-1,(9[&rate=5.932562835118728E-4]:5.302558409503E-1,13[&rate=5.932562835118728E-4]:5.686120053338E-1)[&rate=5.932562835118728E-4]:3.211017308223E-1)[&rate=5.932562835118728E-4]:5.097417076575E-1)[&rate=5.932562835118728E-4]:1.840253594146E-1,38[&rate=5.932562835118728E-4]:4.738917621323E-1)[&rate=5.932562835118728E-4]:1.05805051559E0,29[&rate=5.932562835118728E-4]:5.587781187281E-1)[&rate=5.932562835118728E-4]:2.872945852946E-2,(14[&rate=5.932562835118728E-4]:2.61378509838E0,((24[&rate=5.932562835118728E-4]:9.459237166487E-1,(7[&rate=5.932562835118728E-4]:1.715757020481E-1,6[&rate=5.932562835118728E-4]:1.715757020481E-1)[&rate=5.932562835118728E-4]:6.674986995321E-1)[&rate=5.932562835118728E-4]:5.359936987333E-2,(((20[&rate=5.932562835118728E-4]:4.526871497978E-1,25[&rate=5.932562835118728E-4]:4.691255059622E-1)[&rate=5.932562835118728E-4]:4.033637019707E-1,2[&rate=5.932562835118728E-4]:6.834481120425E-1)[&rate=5.932562835118728E-4]:7.411591295245E-2,28[&rate=5.932562835118728E-4]:9.84961285269E-1)[&rate=5.932562835118728E-4]:5.839741769145E-2)[&rate=5.932562835118728E-4]:1.669056532406E0)[&rate=5.932562835118728E-4]:5.921540499466E-2)[&rate=5.932562835118728E-4]:3.619273955627E-2)[&rate=5.932562835118728E-4]:4.749818351439E-2,(35[&rate=5.932562835118728E-4]:7.47805537307E-1,(36[&rate=5.932562835118728E-4]:5.30894897426E-1,33[&rate=5.932562835118728E-4]:4.953757717432E-1)[&rate=5.932562835118728E-4]:2.387685633782E-1)[&rate=5.932562835118728E-4]:5.180826356752E-2)[&rate=5.932562835118728E-4]:1.234783861278E-1,((31[&rate=5.932562835118728E-4]:4.541906720326E-1,37[&rate=5.932562835118728E-4]:4.541906720326E-1)[&rate=5.932562835118728E-4]:1.080341098439E-1,32[&rate=5.932562835118728E-4]:6.469242354285E-1)[&rate=5.932562835118728E-4]:2.870969133225E-1);
tree STATE_29126000 [&joint=-18000.228082933743,lnP=-18000.228082933743] = [&R] (((((((((7[&rate=5.804655241441421E-4]:2.831856652227E-1,6[&rate=5.804655241441421E-4]:2.831856652227E-1)[&rate=5.804655241441421E-4]:4.7810506717E-1,24[&rate=5.804655241441421E-4]:8.681400474612E-1)[&rate=5.804655241441421E-4]:1.423594976236E-2,((20[&rate=5.804655241441421E-4]:3.920486759734E-1,25[&rate=5.804655241441421E-4]:4.084870321378E-1)[&rate=5.804655241441421E-4]:2.927926735466E-1,(28[&rate=5.804655241441421E-4]:7.071170691367E-1,2[&rate=5.804655241441421E-4]:4.797198088627E-1)[&rate=5.804655241441421E-4]:3.251880093142E-2)[&rate=5.804655241441421E-4]:1.865757435938E-1)[&rate=5.804655241441421E-4]:1.776562585581E0,(14[&rate=5.804655241441421E-4]:2.589599235341E0,62[&rate=5.804655241441421E-4]:5.614833584045E-1)[&rate=5.804655241441421E-4]:1.454482691518E-2)[&rate=5.804655241441421E-4]:8.581430766235E-2,(30[&rate=5.804655241441421E-4]:5.98028348668E-1,61[&rate=5.804655241441421E-4]:7.182469279029E-1)[&rate=5.804655241441421E-4]:6.437095133704E-3)[&rate=5.804655241441421E-4]:1.580771402972E-3,29[&rate=5.804655241441421E-4]:6.060462152047E-1)[&rate=5.804655241441421E-4]:5.172617927824E-3,(((((39[&rate=5.804655241441421E-4]:9.798249399723E-3,(22[&rate=5.804655241441421E-4]:9.633652401991E-1,(1[&rate=5.804655241441421E-4]:1.025661371459E-1,(26[&rate=5.804655241441421E-4]:6.819593214902E-1,19[&rate=5.804655241441421E-4]:6.573017872437E-1)[&rate=5.804655241441421E-4]:2.069081855187E-1)[&rate=5.804655241441421E-4]:7.997718524492E-2)[&rate=5.804655241441421E-4]:2.08076844817E-1)[&rate=5.804655241441421E-4]:8.854384490892E-2,((55[&rate=5.804655241441421E-4]:5.105674404271E-1,10[&rate=5.804655241441421E-4]:5.297455226189E-1)[&rate=5.804655241441421E-4]:1.229236927458E-1,((23[&rate=5.804655241441421E-4]:3.932470555797E-1,18[&rate=5.804655241441421E-4]:3.74068973388E-1)[&rate=5.804655241441421E-4]:1.31207150701E-1,21[&rate=5.804655241441421E-4]:5.134953021711E-1)[&rate=5.804655241441421E-4]:2.241054200429E-1)[&rate=5.804655241441421E-4]:5.114263036014E-1)[&rate=5.804655241441421E-4]:1.044753616725E-1,((((41[&rate=5.804655241441421E-4]:6.059950840486E-1,46[&rate=5.804655241441421E-4]:6.279128922677E-1)[&rate=5.804655241441421E-4]:9.144697773583E-2,((((48[&rate=5.804655241441421E-4]:5.493132882037E-1,49[&rate=5.804655241441421E-4]:5.493132882037E-1)[&rate=5.804655241441421E-4]:1.342699156428E-2,8[&rate=5.804655241441421E-4]:5.54521101686E-1)[&rate=5.804655241441421E-4]:4.960189016146E-3,53[&rate=5.804655241441421E-4]:5.704401948118E-1)[&rate=5.804655241441421E-4]:6.815606813123E-3,((27[&rate=5.804655241441421E-4]:3.875692940654E-1,4[&rate=5.804655241441421E-4]:2.149665543394E-1)[&rate=5.804655241441421E-4]:2.74650080852E-1,(15[&rate=5.804655241441421E-4]:4.072801252313E-1,12[&rate=5.804655241441421E-4]:3.689239608476E-1)[&rate=5.804655241441421E-4]:1.78226920919E-1)[&rate=5.804655241441421E-4]:2.73651938307E-2)[&rate=5.804655241441421E-4]:1.503232464609E-1)[&rate=5.804655241441421E-4]:1.877129101378E-1,((52[&rate=5.804655241441421E-4]:5.040605169921E-1,((63[&rate=5.804655241441421E-4]:2.352442297687E-1,58[&rate=5.804655241441421E-4]:2.325045037414E-1)[&rate=5.804655241441421E-4]:2.75323319199E-1,(((40[&rate=5.804655241441421E-4]:8.14689875877E-2,42[&rate=5.804655241441421E-4]:8.14689875877E-2)[&rate=5.804655241441421E-4]:1.518275334107E-1,54[&rate=5.804655241441421E-4]:4.250773429161E-1)[&rate=5.804655241441421E-4]:1.75929740401E-1,47[&rate=5.804655241441421E-4]:4.256646175637E-1)[&rate=5.804655241441421E-4]:1.232590957875E-1)[&rate=5.804655241441421E-4]:3.184913240805E-2)[&rate=5.804655241441421E-4]:4.447788227313E-2,((44[&rate=5.804655241441421E-4]:4.896752716353E-1,((45[&rate=5.804655241441421E-4]:3.085159584987E-1,50[&rate=5.804655241441421E-4]:2.290639037042E-1)[&rate=5.804655241441421E-4]:9.030963027593E-3,43[&rate=5.804655241441421E-4]:2.983688393346E-1)[&rate=5.804655241441421E-4]:1.940461583281E-1)[&rate=5.804655241441421E-4]:9.648248880204E-2,((11[&rate=5.804655241441421E-4]:4.958343291025E-1,17[&rate=5.804655241441421E-4]:5.341904934862E-1)[&rate=5.804655241441421E-4]:6.865791471213E-2,51[&rate=5.804655241441421E-4]:4.823004629928E-1)[&rate=5.804655241441421E-4]:4.632305086919E-2)[&rate=5.804655241441421E-4]:1.991488540328E-2)[&rate=5.804655241441421E-4]:2.818220521089E-1)[&rate=5.804655241441421E-4]:2.143306511651E-1,(57[&rate=5.804655241441421E-4]:7.669446401661E-1,(59[&rate=5.804655241441421E-4]:4.391265563226E-1,(60[&rate=5.804655241441421E-4]:4.326103846194E-1,56[&rate=5.804655241441421E-4]:4.298706585918E-1)[&rate=5.804655241441421E-4]:1.199562375813E-2)[&rate=5.804655241441421E-4]:3.223386317886E-1)[&rate=5.804655241441421E-4]:5.325409829213E-1)[&rate=5.804655241441421E-4]:1.499071753596E-1)[&rate=5.804655241441421E-4]:3.666427617819E-1,(5[&rate=5.804655241441421E-4]:6.331229740744E-1,((16[&rate=5.804655241441421E-4]:4.767409941322E-1,3[&rate=5.804655241441421E-4]:3.616725009816E-1)[&rate=5.804655241441421E-4]:1.362265615423E-1,(9[&rate=5.804655241441421E-4]:4.220796149639E-1,13[&rate=5.804655241441421E-4]:4.604357793474E-1)[&rate=5.804655241441421E-4]:1.443125982448E-1)[&rate=5.804655241441421E-4]:8.316911703009E-2)[&rate=5.804655241441421E-4]:9.856523121817E-1)[&rate=5.804655241441421E-4]:2.56938924213E-1,38[&rate=5.804655241441421E-4]:8.209196899211E-1)[&rate=5.804655241441421E-4]:7.634633022051E-1)[&rate=5.804655241441421E-4]:4.887572960883E-2,(35[&rate=5.804655241441421E-4]:7.795478399723E-1,(((31[&rate=5.804655241441421E-4]:2.779660611912E-1,37[&rate=5.804655241441421E-4]:2.779660611912E-1)[&rate=5.804655241441421E-4]:2.534578490152E-1,32[&rate=5.804655241441421E-4]:6.161233637585E-1)[&rate=5.804655241441421E-4]:1.678801798701E-1,(36[&rate=5.804655241441421E-4]:6.909375652247E-1,33[&rate=5.804655241441421E-4]:6.554184395418E-1)[&rate=5.804655241441421E-4]:1.039949401524E-1)[&rate=5.804655241441421E-4]:6.473258092448E-3)[&rate=5.804655241441421E-4]:8.962023315314E-3)[&rate=5.804655241441421E-4]:9.626428152014E-2,34[&rate=5.804655241441421E-4]:6.853205928953E-1);
tree STATE_29128000 [&joint=-18008.977966857325,lnP=-18008.977966857325] = [&R] (((36[&rate=5.977696393103366E-4]:6.575383557373E-1,33[&rate=5.977696393103366E-4]:6.220192300544E-1)[&rate=5.977696393103366E-4]:1.152944279489E-1,((((31[&rate=5.977696393103366E-4]:2.593264548328E-1,37[&rate=5.977696393103366E-4]:2.593264548328E-1)[&rate=5.977696393103366E-4]:2.683868398017E-1,32[&rate=5.977696393103366E-4]:6.124127481866E-1)[&rate=5.977696393103366E-4]:8.405586093067E-2,34[&rate=5.977696393103366E-4]:4.86086095456E-1)[&rate=5.977696393103366E-4]:4.200526153509E-2,35[&rate=5.977696393103366E-4]:7.275449089036E-1)[&rate=5.977696393103366E-4]:2.342995128529E-2)[&rate=5.977696393103366E-4]:1.696231078537E-1,(((((((((2[&rate=5.977696393103366E-4]:1.639827713128E-1,28[&rate=5.977696393103366E-4]:3.913800315869E-1)[&rate=5.977696393103366E-4]:4.081090000058E-1,(20[&rate=5.977696393103366E-4]:3.594866782203E-1,25[&rate=5.977696393103366E-4]:3.759250343847E-1)[&rate=5.977696393103366E-4]:3.852078328243E-1)[&rate=5.977696393103366E-4]:1.321844003785E-1,((7[&rate=5.977696393103366E-4]:5.011701297541E-1,6[&rate=5.977696393103366E-4]:5.011701297541E-1)[&rate=5.977696393103366E-4]:1.005316007543E-1,24[&rate=5.977696393103366E-4]:7.085510455769E-1)[&rate=5.977696393103366E-4]:1.792867699558E-1)[&rate=5.977696393103366E-4]:1.759566071427E0,61[&rate=5.977696393103366E-4]:6.273350195296E-1)[&rate=5.977696393103366E-4]:5.539424436518E-3,62[&rate=5.977696393103366E-4]:5.700329139115E-1)[&rate=5.977696393103366E-4]:7.892128868461E-2,14[&rate=5.977696393103366E-4]:2.677070079533E0)[&rate=5.977696393103366E-4]:1.272201073249E-2,((((((55[&rate=5.977696393103366E-4]:5.044255900049E-1,10[&rate=5.977696393103366E-4]:5.236036721967E-1)[&rate=5.977696393103366E-4]:8.88997017696E-2,((23[&rate=5.977696393103366E-4]:4.19099824334E-1,18[&rate=5.977696393103366E-4]:3.999217421423E-1)[&rate=5.977696393103366E-4]:2.068854566215E-1,21[&rate=5.977696393103366E-4]:6.150263768458E-1)[&rate=5.977696393103366E-4]:8.240850396964E-2)[&rate=5.977696393103366E-4]:5.627431665858E-1,(39[&rate=5.977696393103366E-4]:1.690329446213E-2,(((26[&rate=5.977696393103366E-4]:4.086697744105E-1,19[&rate=5.977696393103366E-4]:3.840122401641E-1)[&rate=5.977696393103366E-4]:4.11945854727E-1,1[&rate=5.977696393103366E-4]:3.431425927452E-2)[&rate=5.977696393103366E-4]:1.593242484865E-1,22[&rate=5.977696393103366E-4]:9.744604255692E-1)[&rate=5.977696393103366E-4]:2.040867045093E-1)[&rate=5.977696393103366E-4]:9.258982143248E-2)[&rate=5.977696393103366E-4]:3.054802799982E-2,((((8[&rate=5.977696393103366E-4]:5.403342204573E-1,((48[&rate=5.977696393103366E-4]:4.921288611558E-1,53[&rate=5.977696393103366E-4]:4.948685871834E-1)[&rate=5.977696393103366E-4]:4.94796427958E-2,(27[&rate=5.977696393103366E-4]:2.390941877145E-1,4[&rate=5.977696393103366E-4]:6.649144798848E-2)[&rate=5.977696393103366E-4]:4.175828093879E-1)[&rate=5.977696393103366E-4]:6.94489458773E-3)[&rate=5.977696393103366E-4]:8.607700587636E-2,((15[&rate=5.977696393103366E-4]:3.060574652783E-1,12[&rate=5.977696393103366E-4]:2.677013008946E-1)[&rate=5.977696393103366E-4]:3.393094892356E-1,((41[&rate=5.977696393103366E-4]:5.291494630621E-1,46[&rate=5.977696393103366E-4]:5.510672712811E-1)[&rate=5.977696393103366E-4]:3.345389176655E-2,49[&rate=5.977696393103366E-4]:5.900006151024E-1)[&rate=5.977696393103366E-4]:1.701017502773E-2)[&rate=5.977696393103366E-4]:2.761961428556E-2)[&rate=5.977696393103366E-4]:1.533886466685E-1,((52[&rate=5.977696393103366E-4]:4.671126353219E-1,((63[&rate=5.977696393103366E-4]:2.313827443222E-1,58[&rate=5.977696393103366E-4]:2.286430182948E-1)[&rate=5.977696393103366E-4]:2.693060865249E-1,(54[&rate=5.977696393103366E-4]:4.543552236619E-1,(40[&rate=5.977696393103366E-4]:2.432966431748E-1,(47[&rate=5.977696393103366E-4]:3.376475433798E-2,42[&rate=5.977696393103366E-4]:1.732639817361E-2)[&rate=5.977696393103366E-4]:2.259702450012E-1)[&rate=5.977696393103366E-4]:1.927775856938E-2)[&rate=5.977696393103366E-4]:2.600322373219E-1)[&rate=5.977696393103366E-4]:4.779968858559E-3)[&rate=5.977696393103366E-4]:1.462834323017E-1,((11[&rate=5.977696393103366E-4]:5.103853822454E-1,17[&rate=5.977696393103366E-4]:5.487415466291E-1)[&rate=5.977696393103366E-4]:1.422882814892E-1,(((43[&rate=5.977696393103366E-4]:2.954794191626E-1,44[&rate=5.977696393103366E-4]:2.927396931353E-1)[&rate=5.977696393103366E-4]:1.15394620427E-1,(45[&rate=5.977696393103366E-4]:3.808950993989E-1,50[&rate=5.977696393103366E-4]:3.014430446044E-1)[&rate=5.977696393103366E-4]:4.91570223824E-2)[&rate=5.977696393103366E-4]:2.061087647699E-1,51[&rate=5.977696393103366E-4]:5.567088317567E-1)[&rate=5.977696393103366E-4]:1.377305115599E-2)[&rate=5.977696393103366E-4]:4.291418471088E-2)[&rate=5.977696393103366E-4]:9.243120263874E-2)[&rate=5.977696393103366E-4]:2.883897254834E-1,(57[&rate=5.977696393103366E-4]:6.984863388029E-1,(60[&rate=5.977696393103366E-4]:6.345656608496E-1,(56[&rate=5.977696393103366E-4]:6.039869375344E-1,59[&rate=5.977696393103366E-4]:6.01247211507E-1)[&rate=5.977696393103366E-4]:2.783899728765E-2)[&rate=5.977696393103366E-4]:6.392067795332E-2)[&rate=5.977696393103366E-4]:5.505251774909E-1)[&rate=5.977696393103366E-4]:1.376049700664E-1)[&rate=5.977696393103366E-4]:3.024662804116E-1,((5[&rate=5.977696393103366E-4]:5.103257488287E-1,(16[&rate=5.977696393103366E-4]:3.369957632257E-1,3[&rate=5.977696393103366E-4]:2.219272700751E-1)[&rate=5.977696393103366E-4]:2.363436842331E-1)[&rate=5.977696393103366E-4]:1.636706591529E-2,(9[&rate=5.977696393103366E-4]:4.268379601741E-1,13[&rate=5.977696393103366E-4]:4.651941245576E-1)[&rate=5.977696393103366E-4]:1.162932107342E-1)[&rate=5.977696393103366E-4]:9.651296780552E-1)[&rate=5.977696393103366E-4]:4.926480113513E-1,38[&rate=5.977696393103366E-4]:9.296759836024E-1)[&rate=5.977696393103366E-4]:6.477873395397E-1)[&rate=5.977696393103366E-4]:4.610974643407E-2,30[&rate=5.977696393103366E-4]:6.504089105824E-1)[&rate=5.977696393103366E-4]:8.526136201459E-2,29[&rate=5.977696393103366E-4]:7.35670272597E-1)[&rate=5.977696393103366E-4]:5.651239489934E-2);
tree STATE_29130000 [&joint=-18008.135694752906,lnP=-18008.135694752906] = [&R] ((((62[&rate=5.781710675142931E-4]:6.741761728659E-1,14[&rate=5.781710675142931E-4]:2.702292049803E0)[&rate=5.781710675142931E-4]:3.496194269192E-2,(29[&rate=5.781710675142931E-4]:6.402529150314E-1,61[&rate=5.781710675142931E-4]:7.604714942663E-1)[&rate=5.781710675142931E-4]:1.150815134605E-2)[&rate=5.781710675142931E-4]:2.27465924027E-2,((30[&rate=5.781710675142931E-4]:5.564484477817E-1,(((2[&rate=5.781710675142931E-4]:4.404623499009E-1,28[&rate=5.781710675142931E-4]:6.67859610175E-1)[&rate=5.781710675142931E-4]:4.187712845677E-2,(20[&rate=5.781710675142931E-4]:4.415655946827E-1,25[&rate=5.781710675142931E-4]:4.580039508471E-1)[&rate=5.781710675142931E-4]:2.13376623401E-1)[&rate=5.781710675142931E-4]:1.322393927647E-1,((7[&rate=5.781710675142931E-4]:2.688674671693E-1,6[&rate=5.781710675142931E-4]:2.688674671693E-1)[&rate=5.781710675142931E-4]:2.766624003429E-1,24[&rate=5.781710675142931E-4]:6.523791825807E-1)[&rate=5.781710675142931E-4]:1.457613323774E-1)[&rate=5.781710675142931E-4]:1.898595379489E0)[&rate=5.781710675142931E-4]:2.489223471057E-2,(((((((49[&rate=5.781710675142931E-4]:4.60409513299E-1,46[&rate=5.781710675142931E-4]:4.549300612443E-1)[&rate=5.781710675142931E-4]:1.521886067132E-1,41[&rate=5.781710675142931E-4]:5.852008597384E-1)[&rate=5.781710675142931E-4]:2.140870495095E-1,((27[&rate=5.781710675142931E-4]:2.844242599952E-1,4[&rate=5.781710675142931E-4]:1.118215202692E-1)[&rate=5.781710675142931E-4]:4.67532341671E-1,(8[&rate=5.781710675142931E-4]:6.163668737292E-1,((15[&rate=5.781710675142931E-4]:5.680761662736E-1,12[&rate=5.781710675142931E-4]:5.297200018899E-1)[&rate=5.781710675142931E-4]:5.249962489775E-2,(53[&rate=5.781710675142931E-4]:5.518691219663E-1,48[&rate=5.781710675142931E-4]:5.491293959387E-1)[&rate=5.781710675142931E-4]:3.30902308489E-2)[&rate=5.781710675142931E-4]:4.23664250236E-2)[&rate=5.781710675142931E-4]:1.230205670416E-2)[&rate=5.781710675142931E-4]:1.897970610063E-1)[&rate=5.781710675142931E-4]:3.12732852208E-1,(((((11[&rate=5.781710675142931E-4]:4.474877219171E-1,17[&rate=5.781710675142931E-4]:4.858438863008E-1)[&rate=5.781710675142931E-4]:8.488604050608E-2,51[&rate=5.781710675142931E-4]:4.501819816013E-1)[&rate=5.781710675142931E-4]:5.105074086454E-2,(((45[&rate=5.781710675142931E-4]:2.736038278621E-1,50[&rate=5.781710675142931E-4]:1.941517730676E-1)[&rate=5.781710675142931E-4]:1.484960538126E-1,44[&rate=5.781710675142931E-4]:4.001820734555E-1)[&rate=5.781710675142931E-4]:1.406405161481E-2,43[&rate=5.781710675142931E-4]:4.169858510977E-1)[&rate=5.781710675142931E-4]:1.445208439709E-1)[&rate=5.781710675142931E-4]:1.472256091869E-1,52[&rate=5.781710675142931E-4]:6.484583316528E-1)[&rate=5.781710675142931E-4]:1.544553962586E-2,((63[&rate=5.781710675142931E-4]:3.445358683287E-1,58[&rate=5.781710675142931E-4]:3.417961423013E-1)[&rate=5.781710675142931E-4]:2.478316608492E-1,(54[&rate=5.781710675142931E-4]:4.515783945758E-1,((40[&rate=5.781710675142931E-4]:1.621024727054E-1,42[&rate=5.781710675142931E-4]:1.621024727054E-1)[&rate=5.781710675142931E-4]:2.713013280958E-2,47[&rate=5.781710675142931E-4]:2.056709616794E-1)[&rate=5.781710675142931E-4]:7.056496714312E-2)[&rate=5.781710675142931E-4]:3.544877647388E-1)[&rate=5.781710675142931E-4]:1.098925064845E-1)[&rate=5.781710675142931E-4]:3.933223696293E-1)[&rate=5.781710675142931E-4]:1.051687065669E-1,((57[&rate=5.781710675142931E-4]:6.650623724628E-1,(56[&rate=5.781710675142931E-4]:4.327368328725E-1,(59[&rate=5.781710675142931E-4]:3.397882066937E-1,60[&rate=5.781710675142931E-4]:3.452676587486E-1)[&rate=5.781710675142931E-4]:9.020890015147E-2)[&rate=5.781710675142931E-4]:2.295858135627E-1)[&rate=5.781710675142931E-4]:7.362422007386E-1,(39[&rate=5.781710675142931E-4]:1.021024003348E-1,(((55[&rate=5.781710675142931E-4]:4.9604099957E-1,10[&rate=5.781710675142931E-4]:5.152190817618E-1)[&rate=5.781710675142931E-4]:1.19181680394E-1,((23[&rate=5.781710675142931E-4]:4.147244945132E-1,18[&rate=5.781710675142931E-4]:3.955464123214E-1)[&rate=5.781710675142931E-4]:2.787936027559E-1,21[&rate=5.781710675142931E-4]:6.825591931595E-1)[&rate=5.781710675142931E-4]:3.677307584555E-2)[&rate=5.781710675142931E-4]:4.973048420234E-1,(((26[&rate=5.781710675142931E-4]:5.972576898241E-1,19[&rate=5.781710675142931E-4]:5.726001555777E-1)[&rate=5.781710675142931E-4]:2.097905563715E-1,1[&rate=5.781710675142931E-4]:2.074687633268E-2)[&rate=5.781710675142931E-4]:3.213410886565E-2,22[&rate=5.781710675142931E-4]:8.337029030066E-1)[&rate=5.781710675142931E-4]:3.938931121315E-1)[&rate=5.781710675142931E-4]:3.615022081318E-2)[&rate=5.781710675142931E-4]:5.262683040079E-2)[&rate=5.781710675142931E-4]:1.588489482146E-2)[&rate=5.781710675142931E-4]:3.75789243086E-1,((16[&rate=5.781710675142931E-4]:5.199429221612E-1,3[&rate=5.781710675142931E-4]:4.048744290106E-1)[&rate=5.781710675142931E-4]:1.817901123206E-1,((9[&rate=5.781710675142931E-4]:4.193439752648E-1,13[&rate=5.781710675142931E-4]:4.577001396483E-1)[&rate=5.781710675142931E-4]:1.74397389457E-1,5[&rate=5.781710675142931E-4]:5.773030085574E-1)[&rate=5.781710675142931E-4]:6.141632729422E-2)[&rate=5.781710675142931E-4]:9.569991012846E-1)[&rate=5.781710675142931E-4]:3.239837068428E-1,38[&rate=5.781710675142931E-4]:8.64907623431E-1)[&rate=5.781710675142931E-4]:6.895972180551E-1)[&rate=5.781710675142931E-4]:9.316697628789E-2)[&rate=5.781710675142931E-4]:2.153742941275E-2,(((36[&rate=5.781710675142931E-4]:6.545162437571E-1,33[&rate=5.781710675142931E-4]:6.189971180743E-1)[&rate=5.781710675142931E-4]:4.484949684668E-2,35[&rate=5.781710675142931E-4]:6.775078171066E-1)[&rate=5.781710675142931E-4]:4.301590257484E-2,(34[&rate=5.781710675142931E-4]:4.409606583887E-1,((31[&rate=5.781710675142931E-4]:2.543392356319E-1,37[&rate=5.781710675142931E-4]:2.543392356319E-1)[&rate=5.781710675142931E-4]:5.442940426196E-2,32[&rate=5.781710675142931E-4]:3.934680934459E-1)[&rate=5.781710675142931E-4]:2.57875078604E-1)[&rate=5.781710675142931E-4]:8.010950938023E-2)[&rate=5.781710675142931E-4]:1.039366690578E-1);
tree STATE_29132000 [&joint=-18004.9911639241,lnP=-18004.9911639241] = [&R] (((((29[&rate=5.54015839831123E-4]:6.72119423236E-1,((((((55[&rate=5.54015839831123E-4]:5.276741980519E-1,10[&rate=5.54015839831123E-4]:5.468522802437E-1)[&rate=5.54015839831123E-4]:8.553566465036E-2,((23[&rate=5.54015839831123E-4]:3.480789255237E-1,18[&rate=5.54015839831123E-4]:3.289008433319E-1)[&rate=5.54015839831123E-4]:2.930491534212E-1,21[&rate=5.54015839831123E-4]:6.301691748352E-1)[&rate=5.54015839831123E-4]:8.715027690801E-2)[&rate=5.54015839831123E-4]:5.131140772095E-1,(39[&rate=5.54015839831123E-4]:3.463855313268E-2,(((26[&rate=5.54015839831123E-4]:5.171179128634E-1,19[&rate=5.54015839831123E-4]:4.924603786169E-1)[&rate=5.54015839831123E-4]:3.159036984027E-1,1[&rate=5.54015839831123E-4]:4.672024140312E-2)[&rate=5.54015839831123E-4]:3.147847557778E-2,22[&rate=5.54015839831123E-4]:8.590206347891E-1)[&rate=5.54015839831123E-4]:3.372617539599E-1)[&rate=5.54015839831123E-4]:4.511004431333E-2)[&rate=5.54015839831123E-4]:1.699910347252E-1,((57[&rate=5.54015839831123E-4]:6.862515879389E-1,(59[&rate=5.54015839831123E-4]:4.243697154753E-1,(60[&rate=5.54015839831123E-4]:1.655831779094E-1,56[&rate=5.54015839831123E-4]:1.628434518819E-1)[&rate=5.54015839831123E-4]:2.642659896208E-1)[&rate=5.54015839831123E-4]:2.564024204087E-1)[&rate=5.54015839831123E-4]:7.660951177765E-1,((((46[&rate=5.54015839831123E-4]:6.283359392813E-1,41[&rate=5.54015839831123E-4]:6.064181310622E-1)[&rate=5.54015839831123E-4]:3.462471325004E-2,49[&rate=5.54015839831123E-4]:6.68440104586E-1)[&rate=5.54015839831123E-4]:1.517473125854E-1,((48[&rate=5.54015839831123E-4]:5.953838348863E-1,(53[&rate=5.54015839831123E-4]:3.409765827957E-1,8[&rate=5.54015839831123E-4]:3.300176786861E-1)[&rate=5.54015839831123E-4]:2.571469781181E-1)[&rate=5.54015839831123E-4]:2.214574891206E-2,((15[&rate=5.54015839831123E-4]:3.479135328416E-1,12[&rate=5.54015839831123E-4]:3.09557368458E-1)[&rate=5.54015839831123E-4]:2.452902585878E-1,(27[&rate=5.54015839831123E-4]:3.84527930094E-1,4[&rate=5.54015839831123E-4]:2.11925190368E-1)[&rate=5.54015839831123E-4]:2.853881901025E-1)[&rate=5.54015839831123E-4]:6.268195675259E-2)[&rate=5.54015839831123E-4]:2.026578333731E-1)[&rate=5.54015839831123E-4]:2.18073827735E-1,(((((40[&rate=5.54015839831123E-4]:2.503498717739E-1,54[&rate=5.54015839831123E-4]:4.421306936917E-1)[&rate=5.54015839831123E-4]:2.583039525402E-1,(47[&rate=5.54015839831123E-4]:2.646169639134E-1,42[&rate=5.54015839831123E-4]:2.48178607749E-1)[&rate=5.54015839831123E-4]:2.604752165651E-1)[&rate=5.54015839831123E-4]:7.983260748592E-2,52[&rate=5.54015839831123E-4]:5.282124591973E-1)[&rate=5.54015839831123E-4]:4.396153536708E-2,(63[&rate=5.54015839831123E-4]:2.831976998887E-1,58[&rate=5.54015839831123E-4]:2.804579738614E-1)[&rate=5.54015839831123E-4]:3.273324590593E-1)[&rate=5.54015839831123E-4]:1.659401630491E-1,(51[&rate=5.54015839831123E-4]:5.886129040093E-1,((11[&rate=5.54015839831123E-4]:4.081212475444E-1,17[&rate=5.54015839831123E-4]:4.464774119281E-1)[&rate=5.54015839831123E-4]:2.491860459394E-1,((43[&rate=5.54015839831123E-4]:3.419943385893E-1,44[&rate=5.54015839831123E-4]:3.39254612562E-1)[&rate=5.54015839831123E-4]:9.710398857056E-2,(45[&rate=5.54015839831123E-4]:3.506664773189E-1,50[&rate=5.54015839831123E-4]:2.712144225244E-1)[&rate=5.54015839831123E-4]:1.076099320327E-1)[&rate=5.54015839831123E-4]:1.962911581048E-1)[&rate=5.54015839831123E-4]:1.349739134738E-2)[&rate=5.54015839831123E-4]:1.495012536041E-1)[&rate=5.54015839831123E-4]:2.179553064711E-1)[&rate=5.54015839831123E-4]:2.414827210828E-1)[&rate=5.54015839831123E-4]:4.396826892159E-2)[&rate=5.54015839831123E-4]:3.052700347395E-1,((5[&rate=5.54015839831123E-4]:5.156801717383E-1,(16[&rate=5.54015839831123E-4]:3.83535645186E-1,3[&rate=5.54015839831123E-4]:2.684671520354E-1)[&rate=5.54015839831123E-4]:1.951582251824E-1)[&rate=5.54015839831123E-4]:1.076821911016E-1,(9[&rate=5.54015839831123E-4]:3.739961065456E-1,13[&rate=5.54015839831123E-4]:4.123522709291E-1)[&rate=5.54015839831123E-4]:2.658046124586E-1)[&rate=5.54015839831123E-4]:9.80962372564E-1)[&rate=5.54015839831123E-4]:4.51574751756E-1,38[&rate=5.54015839831123E-4]:1.001104966612E0)[&rate=5.54015839831123E-4]:6.44178615618E-1)[&rate=5.54015839831123E-4]:1.935365000587E-3,((((31[&rate=5.54015839831123E-4]:9.774728426182E-2,37[&rate=5.54015839831123E-4]:9.774728426182E-2)[&rate=5.54015839831123E-4]:2.426383994998E-1,32[&rate=5.54015839831123E-4]:4.250851373137E-1)[&rate=5.54015839831123E-4]:2.21875447226E-1,34[&rate=5.54015839831123E-4]:4.365780708785E-1)[&rate=5.54015839831123E-4]:1.242065620201E-1,((36[&rate=5.54015839831123E-4]:4.41674048578E-1,33[&rate=5.54015839831123E-4]:4.061549228951E-1)[&rate=5.54015839831123E-4]:3.032334859753E-1,35[&rate=5.54015839831123E-4]:7.23049611056E-1)[&rate=5.54015839831123E-4]:3.7188573755E-2)[&rate=5.54015839831123E-4]:4.223190397186E-2)[&rate=5.54015839831123E-4]:3.092738759781E-2,(30[&rate=5.54015839831123E-4]:5.176155157148E-1,(2[&rate=5.54015839831123E-4]:7.756320401317E-1,((28[&rate=5.54015839831123E-4]:7.269383570259E-1,((7[&rate=5.54015839831123E-4]:6.033767457624E-2,6[&rate=5.54015839831123E-4]:6.033767457624E-2)[&rate=5.54015839831123E-4]:3.712919644355E-1,24[&rate=5.54015839831123E-4]:5.384789540803E-1)[&rate=5.54015839831123E-4]:1.446237865072E-1)[&rate=5.54015839831123E-4]:4.057023941955E-2,(20[&rate=5.54015839831123E-4]:4.965369635764E-1,25[&rate=5.54015839831123E-4]:5.129753197408E-1)[&rate=5.54015839831123E-4]:2.16177112321E-1)[&rate=5.54015839831123E-4]:2.355207039603E-1)[&rate=5.54015839831123E-4]:1.698709278412E0)[&rate=5.54015839831123E-4]:1.873666601196E-1)[&rate=5.54015839831123E-4]:1.020911526643E-2,14[&rate=5.54015839831123E-4]:2.800684217218E0)[&rate=5.54015839831123E-4]:5.415938251871E-2,(62[&rate=5.54015839831123E-4]:7.579373717179E-1,61[&rate=5.54015839831123E-4]:8.207789017725E-1)[&rate=5.54015839831123E-4]:6.879035108196E-2);
tree STATE_29134000 [&joint=-17997.159158627906,lnP=-17997.159158627906] = [&R] ((2[&rate=5.800403947764047E-4]:5.835272270274E-1,(((20[&rate=5.800403947764047E-4]:4.013817435144E-1,25[&rate=5.800403947764047E-4]:4.178200996788E-1)[&rate=5.800403947764047E-4]:2.763636156045E-1,28[&rate=5.800403947764047E-4]:7.325398796669E-1)[&rate=5.800403947764047E-4]:4.2178582438E-2,((7[&rate=5.800403947764047E-4]:2.212918535946E-1,6[&rate=5.800403947764047E-4]:2.212918535946E-1)[&rate=5.800403947764047E-4]:3.181570969071E-1,24[&rate=5.800403947764047E-4]:6.462982655703E-1)[&rate=5.800403947764047E-4]:8.458458009628E-2)[&rate=5.800403947764047E-4]:3.620602519651E-2)[&rate=5.800403947764047E-4]:2.10112070198E0,(30[&rate=5.800403947764047E-4]:6.924361842975E-1,((((34[&rate=5.800403947764047E-4]:5.960710675487E-1,62[&rate=5.800403947764047E-4]:7.244863680952E-1)[&rate=5.800403947764047E-4]:8.805582155785E-3,(14[&rate=5.800403947764047E-4]:2.634324236537E0,(((((((((26[&rate=5.800403947764047E-4]:6.40451677612E-1,19[&rate=5.800403947764047E-4]:6.157941433655E-1)[&rate=5.800403947764047E-4]:2.013427624354E-1,1[&rate=5.800403947764047E-4]:5.549307018448E-2)[&rate=5.800403947764047E-4]:2.070431716016E-1,22[&rate=5.800403947764047E-4]:1.043358159594E0)[&rate=5.800403947764047E-4]:1.581393784817E-1,((55[&rate=5.800403947764047E-4]:6.933039699321E-1,10[&rate=5.800403947764047E-4]:7.124820521238E-1)[&rate=5.800403947764047E-4]:1.101174407016E-1,((23[&rate=5.800403947764047E-4]:4.1161707652E-1,18[&rate=5.800403947764047E-4]:3.924389943282E-1)[&rate=5.800403947764047E-4]:2.822874119266E-1,21[&rate=5.800403947764047E-4]:6.829455843369E-1)[&rate=5.800403947764047E-4]:2.245854153378E-1)[&rate=5.800403947764047E-4]:2.830076342916E-1)[&rate=5.800403947764047E-4]:7.396290979366E-3,39[&rate=5.800403947764047E-4]:4.724999343899E-2)[&rate=5.800403947764047E-4]:8.287529530109E-2,((((46[&rate=5.800403947764047E-4]:3.518858091904E-1,49[&rate=5.800403947764047E-4]:3.573652612451E-1)[&rate=5.800403947764047E-4]:2.667426578522E-1,41[&rate=5.800403947764047E-4]:5.967106588235E-1)[&rate=5.800403947764047E-4]:3.218747788932E-1,((27[&rate=5.800403947764047E-4]:5.827272090391E-1,4[&rate=5.800403947764047E-4]:4.101244693131E-1)[&rate=5.800403947764047E-4]:1.290627803844E-1,(8[&rate=5.800403947764047E-4]:5.589053170657E-1,((48[&rate=5.800403947764047E-4]:4.176495232249E-1,53[&rate=5.800403947764047E-4]:4.203892492525E-1)[&rate=5.800403947764047E-4]:8.111877443657E-2,(15[&rate=5.800403947764047E-4]:2.82640404919E-1,12[&rate=5.800403947764047E-4]:2.442842405353E-1)[&rate=5.800403947764047E-4]:2.544840571261E-1)[&rate=5.800403947764047E-4]:6.83561974863E-2)[&rate=5.800403947764047E-4]:2.959700112496E-2)[&rate=5.800403947764047E-4]:3.492612017178E-1)[&rate=5.800403947764047E-4]:1.310161721746E-1,(((((42[&rate=5.800403947764047E-4]:1.130918068219E-1,40[&rate=5.800403947764047E-4]:1.130918068219E-1)[&rate=5.800403947764047E-4]:2.527110027147E-1,(54[&rate=5.800403947764047E-4]:4.190792205121E-1,47[&rate=5.800403947764047E-4]:2.437367547587E-1)[&rate=5.800403947764047E-4]:1.385044109423E-1)[&rate=5.800403947764047E-4]:2.84008448887E-1,52[&rate=5.800403947764047E-4]:5.895372858208E-1)[&rate=5.800403947764047E-4]:2.735716516986E-1,(63[&rate=5.800403947764047E-4]:5.523943854206E-1,58[&rate=5.800403947764047E-4]:5.496546593932E-1)[&rate=5.800403947764047E-4]:3.490707164825E-1)[&rate=5.800403947764047E-4]:7.950048078687E-2,(51[&rate=5.800403947764047E-4]:6.777205067359E-1,((11[&rate=5.800403947764047E-4]:4.09526096266E-1,17[&rate=5.800403947764047E-4]:4.478822606497E-1)[&rate=5.800403947764047E-4]:3.019005263575E-1,((43[&rate=5.800403947764047E-4]:2.328334992956E-1,44[&rate=5.800403947764047E-4]:2.300937732682E-1)[&rate=5.800403947764047E-4]:2.741539865836E-1,(45[&rate=5.800403947764047E-4]:3.622643656894E-1,50[&rate=5.800403947764047E-4]:2.828123108949E-1)[&rate=5.800403947764047E-4]:1.639012023815E-1)[&rate=5.800403947764047E-4]:1.825213285253E-1)[&rate=5.800403947764047E-4]:4.848566493422E-2)[&rate=5.800403947764047E-4]:2.648889115704E-1)[&rate=5.800403947764047E-4]:5.219767103707E-2)[&rate=5.800403947764047E-4]:1.270990213145E-1)[&rate=5.800403947764047E-4]:5.234958848968E-2,(57[&rate=5.800403947764047E-4]:5.886476040473E-1,(60[&rate=5.800403947764047E-4]:5.093044104813E-1,(59[&rate=5.800403947764047E-4]:4.805983559587E-1,56[&rate=5.800403947764047E-4]:4.833380819861E-1)[&rate=5.800403947764047E-4]:2.322660246761E-2)[&rate=5.800403947764047E-4]:7.934319356599E-2)[&rate=5.800403947764047E-4]:8.404026156483E-1)[&rate=5.800403947764047E-4]:8.36955639407E-2,((5[&rate=5.800403947764047E-4]:6.651977220925E-1,(16[&rate=5.800403947764047E-4]:3.775599791677E-1,3[&rate=5.800403947764047E-4]:2.624914860171E-1)[&rate=5.800403947764047E-4]:3.506514415549E-1)[&rate=5.800403947764047E-4]:2.234292161503E-2,(9[&rate=5.800403947764047E-4]:4.031881461302E-1,13[&rate=5.800403947764047E-4]:4.415443105137E-1)[&rate=5.800403947764047E-4]:3.007908537417E-1)[&rate=5.800403947764047E-4]:6.279448659561E-1)[&rate=5.800403947764047E-4]:7.00596262583E-1,38[&rate=5.800403947764047E-4]:9.612872516986E-1)[&rate=5.800403947764047E-4]:5.607082177152E-1)[&rate=5.800403947764047E-4]:1.270835906507E-1)[&rate=5.800403947764047E-4]:1.718603680347E-3,(29[&rate=5.800403947764047E-4]:6.440157593244E-1,((35[&rate=5.800403947764047E-4]:6.418149692991E-1,((31[&rate=5.800403947764047E-4]:4.102985951245E-2,37[&rate=5.800403947764047E-4]:4.102985951245E-2)[&rate=5.800403947764047E-4]:2.516495365998E-1,32[&rate=5.800403947764047E-4]:3.773788496643E-1)[&rate=5.800403947764047E-4]:2.753650813835E-1)[&rate=5.800403947764047E-4]:8.085835587188E-2,(36[&rate=5.800403947764047E-4]:6.575089384401E-1,33[&rate=5.800403947764047E-4]:6.219898127572E-1)[&rate=5.800403947764047E-4]:8.702231022816E-2)[&rate=5.800403947764047E-4]:4.975773469969E-2)[&rate=5.800403947764047E-4]:3.361774542662E-2)[&rate=5.800403947764047E-4]:7.156077249089E-3,61[&rate=5.800403947764047E-4]:8.05008161235E-1)[&rate=5.800403947764047E-4]:7.646602297411E-3)[&rate=5.800403947764047E-4]:3.548594188097E-2);
tree STATE_29136000 [&joint=-18013.237500426345,lnP=-18013.237500426345] = [&R] (14[&rate=5.5788848095228E-4]:2.892861224021E0,((((2[&rate=5.5788848095228E-4]:1.037019024152E0,((28[&rate=5.5788848095228E-4]:6.671467392335E-1,(20[&rate=5.5788848095228E-4]:4.021194490106E-1,25[&rate=5.5788848095228E-4]:4.18557805175E-1)[&rate=5.5788848095228E-4]:2.102327696749E-1)[&rate=5.5788848095228E-4]:6.219881007495E-2,((7[&rate=5.5788848095228E-4]:3.147291746842E-1,6[&rate=5.5788848095228E-4]:3.147291746842E-1)[&rate=5.5788848095228E-4]:2.113150244369E-1,24[&rate=5.5788848095228E-4]:6.328935141896E-1)[&rate=5.5788848095228E-4]:5.261641868046E-2)[&rate=5.5788848095228E-4]:5.350707351179E-1)[&rate=5.5788848095228E-4]:1.604717654373E0,(62[&rate=5.5788848095228E-4]:7.407604312157E-1,(((((((((26[&rate=5.5788848095228E-4]:6.965788025556E-1,19[&rate=5.5788848095228E-4]:6.719212683091E-1)[&rate=5.5788848095228E-4]:1.726870847545E-1,1[&rate=5.5788848095228E-4]:8.296451744709E-2)[&rate=5.5788848095228E-4]:1.360618727864E-1,22[&rate=5.5788848095228E-4]:9.998483080417E-1)[&rate=5.5788848095228E-4]:2.113263963662E-1,((55[&rate=5.5788848095228E-4]:3.557023125066E-1,10[&rate=5.5788848095228E-4]:3.748803946983E-1)[&rate=5.5788848095228E-4]:2.342359652952E-1,((23[&rate=5.5788848095228E-4]:3.611250989246E-1,18[&rate=5.5788848095228E-4]:3.419470167329E-1)[&rate=5.5788848095228E-4]:8.774074352572E-2,21[&rate=5.5788848095228E-4]:4.379069383407E-1)[&rate=5.5788848095228E-4]:2.56140928502E-1)[&rate=5.5788848095228E-4]:5.061679334556E-1)[&rate=5.5788848095228E-4]:4.697696121378E-2,39[&rate=5.5788848095228E-4]:9.650783000537E-2)[&rate=5.5788848095228E-4]:3.94873643611E-2,(57[&rate=5.5788848095228E-4]:7.337246467636E-1,((59[&rate=5.5788848095228E-4]:4.45017018659E-1,56[&rate=5.5788848095228E-4]:4.477567446864E-1)[&rate=5.5788848095228E-4]:2.238273452571E-2,60[&rate=5.5788848095228E-4]:4.728792052397E-1)[&rate=5.5788848095228E-4]:2.608454415239E-1)[&rate=5.5788848095228E-4]:6.488458900687E-1)[&rate=5.5788848095228E-4]:9.620389759538E-2,((((41[&rate=5.5788848095228E-4]:5.486740802535E-1,49[&rate=5.5788848095228E-4]:5.760713405273E-1)[&rate=5.5788848095228E-4]:8.044275874402E-2,46[&rate=5.5788848095228E-4]:6.510346472166E-1)[&rate=5.5788848095228E-4]:4.142737231406E-2,((15[&rate=5.5788848095228E-4]:3.577160995318E-1,12[&rate=5.5788848095228E-4]:3.193599351481E-1)[&rate=5.5788848095228E-4]:3.045714882707E-1,(((53[&rate=5.5788848095228E-4]:3.964446799693E-1,(27[&rate=5.5788848095228E-4]:3.165992375872E-1,4[&rate=5.5788848095228E-4]:1.439964978612E-1)[&rate=5.5788848095228E-4]:1.921742095053E-1)[&rate=5.5788848095228E-4]:8.20845036875E-2,8[&rate=5.5788848095228E-4]:4.675702795471E-1)[&rate=5.5788848095228E-4]:1.054752215236E-1,48[&rate=5.5788848095228E-4]:5.812646791528E-1)[&rate=5.5788848095228E-4]:4.266674426596E-2)[&rate=5.5788848095228E-4]:7.401004816657E-2)[&rate=5.5788848095228E-4]:5.752006804573E-1,(((((54[&rate=5.5788848095228E-4]:4.500675805806E-1,42[&rate=5.5788848095228E-4]:2.582867586628E-1)[&rate=5.5788848095228E-4]:1.438007615045E-1,(40[&rate=5.5788848095228E-4]:5.827073537775E-2,47[&rate=5.5788848095228E-4]:7.470909154212E-2)[&rate=5.5788848095228E-4]:3.438167847896E-1)[&rate=5.5788848095228E-4]:2.121595519646E-1,52[&rate=5.5788848095228E-4]:5.539730995291E-1)[&rate=5.5788848095228E-4]:1.31481265647E-1,(63[&rate=5.5788848095228E-4]:3.831813862181E-1,58[&rate=5.5788848095228E-4]:3.804416601908E-1)[&rate=5.5788848095228E-4]:3.406291433417E-1)[&rate=5.5788848095228E-4]:1.492228656334E-1,(((43[&rate=5.5788848095228E-4]:2.370874733618E-1,44[&rate=5.5788848095228E-4]:2.343477473345E-1)[&rate=5.5788848095228E-4]:3.189678737251E-1,(45[&rate=5.5788848095228E-4]:2.903450230085E-1,50[&rate=5.5788848095228E-4]:2.10892968214E-1)[&rate=5.5788848095228E-4]:2.848884062701E-1)[&rate=5.5788848095228E-4]:1.549275276436E-1,(51[&rate=5.5788848095228E-4]:5.275007195421E-1,(11[&rate=5.5788848095228E-4]:5.019788302504E-1,17[&rate=5.5788848095228E-4]:5.403349946341E-1)[&rate=5.5788848095228E-4]:1.077136701135E-1)[&rate=5.5788848095228E-4]:1.232081825856E-1)[&rate=5.5788848095228E-4]:1.839683286818E-1)[&rate=5.5788848095228E-4]:3.562731404113E-1)[&rate=5.5788848095228E-4]:3.30295426587E-2)[&rate=5.5788848095228E-4]:9.51723019065E-2,(((9[&rate=5.5788848095228E-4]:2.673670806267E-1,13[&rate=5.5788848095228E-4]:3.057232450102E-1)[&rate=5.5788848095228E-4]:2.658678470891E-1,(16[&rate=5.5788848095228E-4]:3.46035292722E-1,5[&rate=5.5788848095228E-4]:2.830215940919E-1)[&rate=5.5788848095228E-4]:2.337749774595E-1)[&rate=5.5788848095228E-4]:3.065760943833E-1,3[&rate=5.5788848095228E-4]:7.713178714142E-1)[&rate=5.5788848095228E-4]:5.533137964268E-1)[&rate=5.5788848095228E-4]:3.868563540464E-1,38[&rate=5.5788848095228E-4]:7.087482958598E-1)[&rate=5.5788848095228E-4]:9.477992451693E-1)[&rate=5.5788848095228E-4]:1.627493660407E-3)[&rate=5.5788848095228E-4]:5.798594499857E-3,61[&rate=5.5788848095228E-4]:8.110280494305E-1)[&rate=5.5788848095228E-4]:2.987301705329E-2,(((29[&rate=5.5788848095228E-4]:4.126292152627E-1,34[&rate=5.5788848095228E-4]:3.415909638966E-1)[&rate=5.5788848095228E-4]:2.789917154367E-1,((35[&rate=5.5788848095228E-4]:6.333334228853E-1,((31[&rate=5.5788848095228E-4]:1.096180189295E-1,37[&rate=5.5788848095228E-4]:1.096180189295E-1)[&rate=5.5788848095228E-4]:3.295661890088E-1,32[&rate=5.5788848095228E-4]:5.238836614903E-1)[&rate=5.5788848095228E-4]:1.203787231437E-1)[&rate=5.5788848095228E-4]:4.321741882965E-2,(36[&rate=5.5788848095228E-4]:5.060836613623E-1,33[&rate=5.5788848095228E-4]:4.705645356794E-1)[&rate=5.5788848095228E-4]:1.9232510385E-1)[&rate=5.5788848095228E-4]:1.434853895308E-1)[&rate=5.5788848095228E-4]:3.288631915901E-3,30[&rate=5.5788848095228E-4]:6.949095626154E-1)[&rate=5.5788848095228E-4]:2.577292463354E-2)[&rate=5.5788848095228E-4]:8.668581065501E-2);
tree STATE_29138000 [&joint=-18020.774550137532,lnP=-18020.774550137532] = [&R] ((29[&rate=6.094570101717042E-4]:6.864014190146E-1,14[&rate=6.094570101717042E-4]:2.771894345132E0)[&rate=6.094570101717042E-4]:9.940951862769E-3,(((61[&rate=6.094570101717042E-4]:7.782651795545E-1,(((((57[&rate=6.094570101717042E-4]:6.404345964003E-1,((56[&rate=6.094570101717042E-4]:5.087793579292E-1,60[&rate=6.094570101717042E-4]:5.115190839568E-1)[&rate=6.094570101717042E-4]:2.051992877292E-2,59[&rate=6.094570101717042E-4]:5.265595606748E-1)[&rate=6.094570101717042E-4]:1.083955836706E-1)[&rate=6.094570101717042E-4]:7.192141078029E-1,((((((27[&rate=6.094570101717042E-4]:3.73310580942E-1,4[&rate=6.094570101717042E-4]:2.007078412159E-1)[&rate=6.094570101717042E-4]:2.811455290458E-1,8[&rate=6.094570101717042E-4]:5.311684387549E-1)[&rate=6.094570101717042E-4]:3.722349887638E-2,(53[&rate=6.094570101717042E-4]:4.46841745804E-1,48[&rate=6.094570101717042E-4]:4.441020197764E-1)[&rate=6.094570101717042E-4]:1.325090959369E-1)[&rate=6.094570101717042E-4]:2.87339216819E-1,((46[&rate=6.094570101717042E-4]:3.57424780121E-1,41[&rate=6.094570101717042E-4]:3.355069719019E-1)[&rate=6.094570101717042E-4]:1.860584822589E-1,49[&rate=6.094570101717042E-4]:5.489627144346E-1)[&rate=6.094570101717042E-4]:3.149876180977E-1)[&rate=6.094570101717042E-4]:2.260889335213E-2,(15[&rate=6.094570101717042E-4]:3.917264475497E-1,12[&rate=6.094570101717042E-4]:3.53370283166E-1)[&rate=6.094570101717042E-4]:5.331889427185E-1)[&rate=6.094570101717042E-4]:2.585716991622E-1,(((63[&rate=6.094570101717042E-4]:6.157576520254E-1,58[&rate=6.094570101717042E-4]:6.13017925998E-1)[&rate=6.094570101717042E-4]:1.37173528602E-1,(52[&rate=6.094570101717042E-4]:6.407752251805E-1,((40[&rate=6.094570101717042E-4]:2.932467207759E-1,42[&rate=6.094570101717042E-4]:2.932467207759E-1)[&rate=6.094570101717042E-4]:2.898333643121E-1,(54[&rate=6.094570101717042E-4]:5.108975117713E-1,47[&rate=6.094570101717042E-4]:3.355550460179E-1)[&rate=6.094570101717042E-4]:2.639633952344E-1)[&rate=6.094570101717042E-4]:1.179691126953E-1)[&rate=6.094570101717042E-4]:7.379979106321E-2)[&rate=6.094570101717042E-4]:1.620728571041E-1,(((43[&rate=6.094570101717042E-4]:3.831874215015E-1,44[&rate=6.094570101717042E-4]:3.804476954742E-1)[&rate=6.094570101717042E-4]:2.118630380917E-1,(45[&rate=6.094570101717042E-4]:5.294557861096E-1,50[&rate=6.094570101717042E-4]:4.500037313151E-1)[&rate=6.094570101717042E-4]:8.477275567535E-2)[&rate=6.094570101717042E-4]:1.649276549422E-1,(51[&rate=6.094570101717042E-4]:5.189737948392E-1,(11[&rate=6.094570101717042E-4]:5.374104110563E-1,17[&rate=6.094570101717042E-4]:5.7576657544E-1)[&rate=6.094570101717042E-4]:6.375516460482E-2)[&rate=6.094570101717042E-4]:1.807303470934E-1)[&rate=6.094570101717042E-4]:1.769437314151E-1)[&rate=6.094570101717042E-4]:1.86291270877E-1)[&rate=6.094570101717042E-4]:4.191503943039E-2)[&rate=6.094570101717042E-4]:8.398156874526E-2,(((((26[&rate=6.094570101717042E-4]:6.218548701937E-1,19[&rate=6.094570101717042E-4]:5.971973359473E-1)[&rate=6.094570101717042E-4]:2.564968813549E-1,1[&rate=6.094570101717042E-4]:9.205038168572E-2)[&rate=6.094570101717042E-4]:1.211736393164E-1,22[&rate=6.094570101717042E-4]:9.940459388103E-1)[&rate=6.094570101717042E-4]:2.453645228886E-1,39[&rate=6.094570101717042E-4]:7.77666260826E-2)[&rate=6.094570101717042E-4]:8.960630226759E-2,((55[&rate=6.094570101717042E-4]:3.552743997624E-1,10[&rate=6.094570101717042E-4]:3.744524819541E-1)[&rate=6.094570101717042E-4]:1.470223210068E-1,((23[&rate=6.094570101717042E-4]:3.598683091157E-1,18[&rate=6.094570101717042E-4]:3.406902269239E-1)[&rate=6.094570101717042E-4]:1.522869624254E-1,21[&rate=6.094570101717042E-4]:5.011963674314E-1)[&rate=6.094570101717042E-4]:1.052099423787E-1)[&rate=6.094570101717042E-4]:7.116515500468E-1)[&rate=6.094570101717042E-4]:2.968200213252E-2)[&rate=6.094570101717042E-4]:7.653460925931E-2,(3[&rate=6.094570101717042E-4]:7.328317051101E-1,((9[&rate=6.094570101717042E-4]:5.697672084355E-1,13[&rate=6.094570101717042E-4]:6.08123372819E-1)[&rate=6.094570101717042E-4]:3.387355121008E-2,(16[&rate=6.094570101717042E-4]:6.210421302707E-1,5[&rate=6.094570101717042E-4]:5.580284316406E-1)[&rate=6.094570101717042E-4]:2.917397184068E-2)[&rate=6.094570101717042E-4]:1.976840961493E-1)[&rate=6.094570101717042E-4]:5.380181086046E-1)[&rate=6.094570101717042E-4]:1.251895325322E0,38[&rate=6.094570101717042E-4]:1.520005413009E0)[&rate=6.094570101717042E-4]:1.112053463046E-1)[&rate=6.094570101717042E-4]:3.063845261719E-2,(((((30[&rate=6.094570101717042E-4]:4.528321046223E-1,36[&rate=6.094570101717042E-4]:6.031053286658E-1)[&rate=6.094570101717042E-4]:2.818585030053E-2,33[&rate=6.094570101717042E-4]:5.957720532835E-1)[&rate=6.094570101717042E-4]:8.710473117903E-2,35[&rate=6.094570101717042E-4]:6.965379866482E-1)[&rate=6.094570101717042E-4]:2.907290477781E-2,((37[&rate=6.094570101717042E-4]:2.989586799044E-1,31[&rate=6.094570101717042E-4]:2.989586799044E-1)[&rate=6.094570101717042E-4]:1.266759464578E-1,32[&rate=6.094570101717042E-4]:5.103340799142E-1)[&rate=6.094570101717042E-4]:2.262057732605E-1)[&rate=6.094570101717042E-4]:7.949708662823E-2,((2[&rate=6.094570101717042E-4]:8.057950932344E-1,((28[&rate=6.094570101717042E-4]:6.629428769088E-1,(20[&rate=6.094570101717042E-4]:3.629659708677E-1,25[&rate=6.094570101717042E-4]:3.794043270321E-1)[&rate=6.094570101717042E-4]:2.45182385493E-1)[&rate=6.094570101717042E-4]:8.944256382521E-2,((7[&rate=6.094570101717042E-4]:2.38376515167E-1,6[&rate=6.094570101717042E-4]:2.38376515167E-1)[&rate=6.094570101717042E-4]:2.604108465559E-1,24[&rate=6.094570101717042E-4]:6.056366767914E-1)[&rate=6.094570101717042E-4]:1.029131475042E-1)[&rate=6.094570101717042E-4]:2.808069127745E-1)[&rate=6.094570101717042E-4]:1.663185901673E0,62[&rate=6.094570101717042E-4]:5.696322412582E-1)[&rate=6.094570101717042E-4]:1.6443748543E-1)[&rate=6.094570101717042E-4]:1.199237542887E-2)[&rate=6.094570101717042E-4]:6.610921394057E-3,34[&rate=6.094570101717042E-4]:6.242577229646E-1)[&rate=6.094570101717042E-4]:1.046396546499E-3);
tree STATE_29140000 [&joint=-18012.890639460526,lnP=-18012.890639460526] = [&R] ((((61[&rate=5.764650016208058E-4]:6.272945961969E-1,62[&rate=5.764650016208058E-4]:5.644530661423E-1)[&rate=5.764650016208058E-4]:1.956886151256E-2,(2[&rate=5.764650016208058E-4]:1.187281690036E0,((20[&rate=5.764650016208058E-4]:5.409659183418E-1,25[&rate=5.764650016208058E-4]:5.574042745062E-1)[&rate=5.764650016208058E-4]:3.320515955415E-1,(28[&rate=5.764650016208058E-4]:7.774799669169E-1,((7[&rate=5.764650016208058E-4]:3.304040717301E-1,6[&rate=5.764650016208058E-4]:3.304040717301E-1)[&rate=5.764650016208058E-4]:1.873993146982E-1,24[&rate=5.764650016208058E-4]:6.246527014968E-1)[&rate=5.764650016208058E-4]:1.089916489817E-1)[&rate=5.764650016208058E-4]:1.503320675145E-1)[&rate=5.764650016208058E-4]:4.868669158788E-1)[&rate=5.764650016208058E-4]:1.296088991268E0)[&rate=5.764650016208058E-4]:1.537579473295E-1,((((34[&rate=5.764650016208058E-4]:4.326360861978E-1,(((((57[&rate=5.764650016208058E-4]:7.877400280355E-1,(60[&rate=5.764650016208058E-4]:5.850213709807E-1,(59[&rate=5.764650016208058E-4]:5.633228723266E-1,56[&rate=5.764650016208058E-4]:5.66062598354E-1)[&rate=5.764650016208058E-4]:1.621904659921E-2)[&rate=5.764650016208058E-4]:2.027186570548E-1)[&rate=5.764650016208058E-4]:6.022540432286E-1,(((46[&rate=5.764650016208058E-4]:3.753434999499E-1,41[&rate=5.764650016208058E-4]:3.534256917308E-1)[&rate=5.764650016208058E-4]:4.04196315981E-1,(((8[&rate=5.764650016208058E-4]:5.673300619445E-1,((27[&rate=5.764650016208058E-4]:5.093850842645E-1,4[&rate=5.764650016208058E-4]:3.367823445385E-1)[&rate=5.764650016208058E-4]:1.765854106531E-1,(49[&rate=5.764650016208058E-4]:5.648658084542E-1,53[&rate=5.764650016208058E-4]:5.676055344818E-1)[&rate=5.764650016208058E-4]:6.036193312579E-3)[&rate=5.764650016208058E-4]:4.647238259777E-3)[&rate=5.764650016208058E-4]:1.128872162938E-2,48[&rate=5.764650016208058E-4]:5.86837961656E-1)[&rate=5.764650016208058E-4]:5.798815128787E-2,(15[&rate=5.764650016208058E-4]:4.254432924573E-1,12[&rate=5.764650016208058E-4]:3.870871280737E-1)[&rate=5.764650016208058E-4]:2.577389848702E-1)[&rate=5.764650016208058E-4]:1.401931550417E-1)[&rate=5.764650016208058E-4]:3.566130995431E-1,(((63[&rate=5.764650016208058E-4]:3.261562853593E-1,58[&rate=5.764650016208058E-4]:3.234165593319E-1)[&rate=5.764650016208058E-4]:4.658342022381E-1,(52[&rate=5.764650016208058E-4]:5.061215829798E-1,(40[&rate=5.764650016208058E-4]:4.122646118268E-1,((47[&rate=5.764650016208058E-4]:3.514686048121E-1,54[&rate=5.764650016208058E-4]:5.268110705654E-1)[&rate=5.764650016208058E-4]:1.611711250284E-2,42[&rate=5.764650016208058E-4]:3.511473611505E-1)[&rate=5.764650016208058E-4]:6.111725067627E-2)[&rate=5.764650016208058E-4]:1.541309437558E-1)[&rate=5.764650016208058E-4]:2.475127402339E-1)[&rate=5.764650016208058E-4]:2.184525245231E-1,((11[&rate=5.764650016208058E-4]:4.179107851222E-1,17[&rate=5.764650016208058E-4]:4.562669495059E-1)[&rate=5.764650016208058E-4]:4.032265689741E-1,(((45[&rate=5.764650016208058E-4]:3.495433345047E-1,(43[&rate=5.764650016208058E-4]:3.268628953113E-1,50[&rate=5.764650016208058E-4]:2.665889227085E-1)[&rate=5.764650016208058E-4]:3.50235700174E-3)[&rate=5.764650016208058E-4]:1.533126918968E-1,44[&rate=5.764650016208058E-4]:4.809382181825E-1)[&rate=5.764650016208058E-4]:2.551600982702E-1,51[&rate=5.764650016208058E-4]:6.785640698772E-1)[&rate=5.764650016208058E-4]:6.038150339727E-2)[&rate=5.764650016208058E-4]:2.331412744623E-1)[&rate=5.764650016208058E-4]:8.735373897006E-2)[&rate=5.764650016208058E-4]:7.575896400922E-2)[&rate=5.764650016208058E-4]:7.691868871552E-2,(((((26[&rate=5.764650016208058E-4]:5.502807709616E-1,19[&rate=5.764650016208058E-4]:5.256232367151E-1)[&rate=5.764650016208058E-4]:4.513232277467E-1,1[&rate=5.764650016208058E-4]:2.153026288453E-1)[&rate=5.764650016208058E-4]:2.827114906661E-1,22[&rate=5.764650016208058E-4]:1.27883603732E0)[&rate=5.764650016208058E-4]:2.768336655794E-2,39[&rate=5.764650016208058E-4]:1.448755682612E-1)[&rate=5.764650016208058E-4]:9.018500316664E-4,((55[&rate=5.764650016208058E-4]:4.629499446522E-1,10[&rate=5.764650016208058E-4]:4.821280268439E-1)[&rate=5.764650016208058E-4]:2.735316910826E-1,((23[&rate=5.764650016208058E-4]:4.687901246256E-1,18[&rate=5.764650016208058E-4]:4.496120424339E-1)[&rate=5.764650016208058E-4]:3.284380165409E-1,21[&rate=5.764650016208058E-4]:7.862692370569E-1)[&rate=5.764650016208058E-4]:5.432198771889E-2)[&rate=5.764650016208058E-4]:4.558711250239E-1)[&rate=5.764650016208058E-4]:7.455999922096E-2)[&rate=5.764650016208058E-4]:5.605405348478E-2,((5[&rate=5.764650016208058E-4]:7.735006663626E-1,(16[&rate=5.764650016208058E-4]:4.231326807054E-1,3[&rate=5.764650016208058E-4]:3.080641875548E-1)[&rate=5.764650016208058E-4]:4.133816842873E-1)[&rate=5.764650016208058E-4]:3.062662280849E-2,(9[&rate=5.764650016208058E-4]:3.370342297797E-1,13[&rate=5.764650016208058E-4]:3.753903941631E-1)[&rate=5.764650016208058E-4]:4.835314155557E-1)[&rate=5.764650016208058E-4]:5.215792503207E-1)[&rate=5.764650016208058E-4]:6.430695887297E-1,38[&rate=5.764650016208058E-4]:9.139816076734E-1)[&rate=5.764650016208058E-4]:5.628568888844E-1)[&rate=5.764650016208058E-4]:9.491351111292E-2,30[&rate=5.764650016208058E-4]:5.985878486769E-1)[&rate=5.764650016208058E-4]:7.73424228895E-2,14[&rate=5.764650016208058E-4]:2.761423197684E0)[&rate=5.764650016208058E-4]:9.634490427861E-4,29[&rate=5.764650016208058E-4]:6.768937206092E-1)[&rate=5.764650016208058E-4]:3.509105194742E-3)[&rate=5.764650016208058E-4]:2.685656600765E-2,((35[&rate=5.764650016208058E-4]:7.804759837729E-1,(33[&rate=5.764650016208058E-4]:6.736907019382E-1,36[&rate=5.764650016208058E-4]:7.09209827621E-1)[&rate=5.764650016208058E-4]:9.31240796491E-2)[&rate=5.764650016208058E-4]:3.361759357031E-2,((31[&rate=5.764650016208058E-4]:3.275502499141E-1,37[&rate=5.764650016208058E-4]:3.275502499141E-1)[&rate=5.764650016208058E-4]:1.929613653654E-1,32[&rate=5.764650016208058E-4]:6.052110688316E-1)[&rate=5.764650016208058E-4]:2.198114702603E-1)[&rate=5.764650016208058E-4]:2.15811150147E-2);
tree STATE_29142000 [&joint=-17998.173966793656,lnP=-17998.173966793656] = [&R] ((((62[&rate=5.851744182767834E-4]:6.696888295559E-1,29[&rate=5.851744182767834E-4]:6.123117803755E-1)[&rate=5.851744182767834E-4]:8.416394803132E-3,(30[&rate=5.851744182767834E-4]:5.961907166596E-1,61[&rate=5.851744182767834E-4]:7.164092958946E-1)[&rate=5.851744182767834E-4]:2.453745851902E-2)[&rate=5.851744182767834E-4]:1.770282628506E-2,(((((((((46[&rate=5.851744182767834E-4]:7.959249863974E-1,41[&rate=5.851744182767834E-4]:7.740071781784E-1)[&rate=5.851744182767834E-4]:4.795696242643E-2,((53[&rate=5.851744182767834E-4]:3.558702316767E-1,48[&rate=5.851744182767834E-4]:3.531305056491E-1)[&rate=5.851744182767834E-4]:4.314160704869E-1,(49[&rate=5.851744182767834E-4]:7.686164130159E-1,(8[&rate=5.851744182767834E-4]:4.117276982232E-1,(27[&rate=5.851744182767834E-4]:4.674681304147E-1,4[&rate=5.851744182767834E-4]:2.948653906887E-1)[&rate=5.851744182767834E-4]:6.754723904137E-2)[&rate=5.851744182767834E-4]:3.486695367106E-1)[&rate=5.851744182767834E-4]:1.593016312006E-2)[&rate=5.851744182767834E-4]:6.481482474262E-2)[&rate=5.851744182767834E-4]:7.301184253888E-2,(15[&rate=5.851744182767834E-4]:4.073782689472E-1,12[&rate=5.851744182767834E-4]:3.690221045635E-1)[&rate=5.851744182767834E-4]:5.53351138854E-1)[&rate=5.851744182767834E-4]:2.199827094692E-1,((((54[&rate=5.851744182767834E-4]:6.316740055927E-1,(40[&rate=5.851744182767834E-4]:4.083174711388E-1,(42[&rate=5.851744182767834E-4]:3.684345614598E-1,47[&rate=5.851744182767834E-4]:3.848729176242E-1)[&rate=5.851744182767834E-4]:3.988290967896E-2)[&rate=5.851744182767834E-4]:3.157571253619E-2)[&rate=5.851744182767834E-4]:3.21386053655E-1,52[&rate=5.851744182767834E-4]:7.010052647272E-1)[&rate=5.851744182767834E-4]:5.302490670138E-2,(63[&rate=5.851744182767834E-4]:3.483132858665E-1,58[&rate=5.851744182767834E-4]:3.455735598392E-1)[&rate=5.851744182767834E-4]:4.440730499458E-1)[&rate=5.851744182767834E-4]:1.654395072671E-1,(((11[&rate=5.851744182767834E-4]:5.260635175807E-1,17[&rate=5.851744182767834E-4]:5.644196819643E-1)[&rate=5.851744182767834E-4]:2.630056583672E-1,((50[&rate=5.851744182767834E-4]:4.036112550566E-1,(45[&rate=5.851744182767834E-4]:3.775568342331E-1,43[&rate=5.851744182767834E-4]:3.583787520413E-1)[&rate=5.851744182767834E-4]:1.055064756181E-1)[&rate=5.851744182767834E-4]:1.023418324892E-1,44[&rate=5.851744182767834E-4]:5.634873341213E-1)[&rate=5.851744182767834E-4]:2.009243075802E-1)[&rate=5.851744182767834E-4]:4.772549967947E-2,51[&rate=5.851744182767834E-4]:7.546028948055E-1)[&rate=5.851744182767834E-4]:1.648667838902E-1)[&rate=5.851744182767834E-4]:1.406944933691E-1)[&rate=5.851744182767834E-4]:7.497602447867E-2,(57[&rate=5.851744182767834E-4]:6.347582926687E-1,(59[&rate=5.851744182767834E-4]:5.385889111987E-1,(60[&rate=5.851744182767834E-4]:5.300259697122E-1,56[&rate=5.851744182767834E-4]:5.272862436846E-1)[&rate=5.851744182767834E-4]:1.404239354143E-2)[&rate=5.851744182767834E-4]:9.068992941511E-2)[&rate=5.851744182767834E-4]:7.551764244228E-1)[&rate=5.851744182767834E-4]:1.184342416499E-1,((39[&rate=5.851744182767834E-4]:7.765530459396E-2,(((26[&rate=5.851744182767834E-4]:6.857872272525E-1,19[&rate=5.851744182767834E-4]:6.61129693006E-1)[&rate=5.851744182767834E-4]:1.796372945066E-1,1[&rate=5.851744182767834E-4]:7.912315189613E-2)[&rate=5.851744182767834E-4]:1.006888051095E-1,22[&rate=5.851744182767834E-4]:9.606338748138E-1)[&rate=5.851744182767834E-4]:2.786652653965E-1)[&rate=5.851744182767834E-4]:1.391989176656E-2,((55[&rate=5.851744182767834E-4]:7.872682705369E-1,10[&rate=5.851744182767834E-4]:8.064463527286E-1)[&rate=5.851744182767834E-4]:2.264213595052E-2,((23[&rate=5.851744182767834E-4]:4.750555843468E-1,18[&rate=5.851744182767834E-4]:4.558775021551E-1)[&rate=5.851744182767834E-4]:2.078541907203E-1,21[&rate=5.851744182767834E-4]:6.719508709574E-1)[&rate=5.851744182767834E-4]:2.420691245709E-1)[&rate=5.851744182767834E-4]:3.282401323389E-1)[&rate=5.851744182767834E-4]:1.702184199152E-1)[&rate=5.851744182767834E-4]:8.849870414373E-2,((5[&rate=5.851744182767834E-4]:7.542765560845E-1,(16[&rate=5.851744182767834E-4]:4.475046827656E-1,3[&rate=5.851744182767834E-4]:3.32436189615E-1)[&rate=5.851744182767834E-4]:3.69785571949E-1)[&rate=5.851744182767834E-4]:1.666693686567E-2,(9[&rate=5.851744182767834E-4]:3.942173200631E-1,13[&rate=5.851744182767834E-4]:4.325734844466E-1)[&rate=5.851744182767834E-4]:3.931645290514E-1)[&rate=5.851744182767834E-4]:6.286638959624E-1)[&rate=5.851744182767834E-4]:3.508497355253E-1,38[&rate=5.851744182767834E-4]:6.956626038898E-1)[&rate=5.851744182767834E-4]:6.532152215381E-1,((((7[&rate=5.851744182767834E-4]:3.274524820023E-1,6[&rate=5.851744182767834E-4]:3.274524820023E-1)[&rate=5.851744182767834E-4]:3.238539608059E-1,24[&rate=5.851744182767834E-4]:7.581557578767E-1)[&rate=5.851744182767834E-4]:2.594937045466E-1,(20[&rate=5.851744182767834E-4]:4.681256463565E-1,25[&rate=5.851744182767834E-4]:4.845640025209E-1)[&rate=5.851744182767834E-4]:5.385649119572E-1)[&rate=5.851744182767834E-4]:3.206274264792E-1,(2[&rate=5.851744182767834E-4]:3.896289423729E-1,28[&rate=5.851744182767834E-4]:6.17026202647E-1)[&rate=5.851744182767834E-4]:7.65086302694E-1)[&rate=5.851744182767834E-4]:1.177724224197E0)[&rate=5.851744182767834E-4]:2.627173350297E-1)[&rate=5.851744182767834E-4]:5.567311320168E-2,(((35[&rate=5.851744182767834E-4]:7.31941684053E-1,((31[&rate=5.851744182767834E-4]:2.192299502936E-1,37[&rate=5.851744182767834E-4]:2.192299502936E-1)[&rate=5.851744182767834E-4]:1.174797585837E-1,32[&rate=5.851744182767834E-4]:4.214091624293E-1)[&rate=5.851744182767834E-4]:3.214614833724E-1)[&rate=5.851744182767834E-4]:2.460067362122E-2,(33[&rate=5.851744182767834E-4]:4.08555101016E-1,36[&rate=5.851744182767834E-4]:4.440742266989E-1)[&rate=5.851744182767834E-4]:3.343260544726E-1)[&rate=5.851744182767834E-4]:5.093652992611E-2,(14[&rate=5.851744182767834E-4]:2.761457026791E0,34[&rate=5.851744182767834E-4]:6.049258493072E-1)[&rate=5.851744182767834E-4]:3.099486380632E-3)[&rate=5.851744182767834E-4]:1.504052761137E-2);
tree STATE_29144000 [&joint=-18021.177068234534,lnP=-18021.177068234534] = [&R] ((((35[&rate=5.334693862442061E-4]:5.815663112068E-1,((31[&rate=5.334693862442061E-4]:3.183662150735E-1,37[&rate=5.334693862442061E-4]:3.183662150735E-1)[&rate=5.334693862442061E-4]:3.082502445558E-2,32[&rate=5.334693862442061E-4]:4.338906930811E-1)[&rate=5.334693862442061E-4]:1.586045798744E-1)[&rate=5.334693862442061E-4]:1.538497147736E-1,(33[&rate=5.334693862442061E-4]:5.877957588078E-1,36[&rate=5.334693862442061E-4]:6.233148844906E-1)[&rate=5.334693862442061E-4]:1.33959064987E-1)[&rate=5.334693862442061E-4]:6.490941362587E-2,((((((57[&rate=5.334693862442061E-4]:6.900006826897E-1,((60[&rate=5.334693862442061E-4]:4.109672724023E-1,59[&rate=5.334693862442061E-4]:4.054878203474E-1)[&rate=5.334693862442061E-4]:1.577892443631E-1,56[&rate=5.334693862442061E-4]:5.660167907378E-1)[&rate=5.334693862442061E-4]:1.212441659243E-1)[&rate=5.334693862442061E-4]:9.057803582782E-1,((39[&rate=5.334693862442061E-4]:1.328869775196E-2,(21[&rate=5.334693862442061E-4]:8.51849757575E-1,(10[&rate=5.334693862442061E-4]:5.230838104121E-1,((23[&rate=5.334693862442061E-4]:5.02917441926E-1,18[&rate=5.334693862442061E-4]:4.837393597343E-1)[&rate=5.334693862442061E-4]:6.448769941431E-2,55[&rate=5.334693862442061E-4]:4.523366481897E-1)[&rate=5.334693862442061E-4]:5.156908003064E-2)[&rate=5.334693862442061E-4]:2.438344403137E-1)[&rate=5.334693862442061E-4]:3.121238716837E-1)[&rate=5.334693862442061E-4]:2.822906711617E-1,(((26[&rate=5.334693862442061E-4]:8.775328733059E-1,19[&rate=5.334693862442061E-4]:8.528753390595E-1)[&rate=5.334693862442061E-4]:7.119020499009E-2,1[&rate=5.334693862442061E-4]:1.624217084331E-1)[&rate=5.334693862442061E-4]:9.262893420784E-2,22[&rate=5.334693862442061E-4]:1.035872560449E0)[&rate=5.334693862442061E-4]:4.213506440808E-1)[&rate=5.334693862442061E-4]:5.362632958844E-2)[&rate=5.334693862442061E-4]:3.656959835391E-2,(((((53[&rate=5.334693862442061E-4]:4.871468015052E-1,(27[&rate=5.334693862442061E-4]:2.842820854902E-1,4[&rate=5.334693862442061E-4]:1.116793457642E-1)[&rate=5.334693862442061E-4]:3.151934831382E-1)[&rate=5.334693862442061E-4]:3.680561295971E-1,8[&rate=5.334693862442061E-4]:8.442440269926E-1)[&rate=5.334693862442061E-4]:6.052570556549E-3,(48[&rate=5.334693862442061E-4]:8.548610658306E-1,49[&rate=5.334693862442061E-4]:8.548610658306E-1)[&rate=5.334693862442061E-4]:3.654709800648E-3)[&rate=5.334693862442061E-4]:2.030050153322E-1,((15[&rate=5.334693862442061E-4]:3.888126008377E-1,12[&rate=5.334693862442061E-4]:3.50456436454E-1)[&rate=5.334693862442061E-4]:5.395434242612E-1,(46[&rate=5.334693862442061E-4]:7.779230815552E-1,41[&rate=5.334693862442061E-4]:7.560052733361E-1)[&rate=5.334693862442061E-4]:1.065973271053E-1)[&rate=5.334693862442061E-4]:1.715209302482E-1)[&rate=5.334693862442061E-4]:1.396338393525E-1,((((63[&rate=5.334693862442061E-4]:2.836987422169E-1,58[&rate=5.334693862442061E-4]:2.809590161896E-1)[&rate=5.334693862442061E-4]:5.540611850487E-1,52[&rate=5.334693862442061E-4]:7.994037628819E-1)[&rate=5.334693862442061E-4]:3.457754134765E-2,((40[&rate=5.334693862442061E-4]:1.645367829087E-1,42[&rate=5.334693862442061E-4]:1.645367829087E-1)[&rate=5.334693862442061E-4]:3.846712366567E-1,(54[&rate=5.334693862442061E-4]:3.976345256935E-1,47[&rate=5.334693862442061E-4]:2.222920599401E-1)[&rate=5.334693862442061E-4]:3.433543157898E-1)[&rate=5.334693862442061E-4]:3.450472572669E-1)[&rate=5.334693862442061E-4]:5.436084990879E-2,((51[&rate=5.334693862442061E-4]:7.795280929879E-1,(44[&rate=5.334693862442061E-4]:3.959928407566E-1,((43[&rate=5.334693862442061E-4]:3.381901906583E-1,45[&rate=5.334693862442061E-4]:3.5736827285E-1)[&rate=5.334693862442061E-4]:2.46542359768E-3,50[&rate=5.334693862442061E-4]:2.803816416532E-1)[&rate=5.334693862442061E-4]:5.807695252797E-2)[&rate=5.334693862442061E-4]:4.410694988067E-1)[&rate=5.334693862442061E-4]:5.033633498024E-2,(11[&rate=5.334693862442061E-4]:8.756381863542E-1,17[&rate=5.334693862442061E-4]:9.139943507379E-1)[&rate=5.334693862442061E-4]:3.64180224358E-2)[&rate=5.334693862442061E-4]:5.84777261702E-2)[&rate=5.334693862442061E-4]:2.306206953556E-1)[&rate=5.334693862442061E-4]:2.585932692797E-1)[&rate=5.334693862442061E-4]:1.285524863273E-1,((5[&rate=5.334693862442061E-4]:8.283370092584E-1,(9[&rate=5.334693862442061E-4]:4.666512753523E-1,13[&rate=5.334693862442061E-4]:5.050074397358E-1)[&rate=5.334693862442061E-4]:3.781240900705E-1)[&rate=5.334693862442061E-4]:4.571962607895E-2,(16[&rate=5.334693862442061E-4]:5.93027627503E-1,3[&rate=5.334693862442061E-4]:4.779591343524E-1)[&rate=5.334693862442061E-4]:3.440427064645E-1)[&rate=5.334693862442061E-4]:6.89586216339E-1)[&rate=5.334693862442061E-4]:7.825821488904E-1,38[&rate=5.334693862442061E-4]:1.291430480019E0)[&rate=5.334693862442061E-4]:2.898000406944E-1,34[&rate=5.334693862442061E-4]:5.370281103531E-1)[&rate=5.334693862442061E-4]:6.384377734066E-2)[&rate=5.334693862442061E-4]:3.174728509721E-2,(((30[&rate=5.334693862442061E-4]:5.975170112003E-1,(((20[&rate=5.334693862442061E-4]:4.287993974342E-1,25[&rate=5.334693862442061E-4]:4.452377535985E-1)[&rate=5.334693862442061E-4]:5.14821441356E-1,((7[&rate=5.334693862442061E-4]:4.861977572606E-1,6[&rate=5.334693862442061E-4]:4.861977572606E-1)[&rate=5.334693862442061E-4]:1.245374795551E-1,24[&rate=5.334693862442061E-4]:7.175845518842E-1)[&rate=5.334693862442061E-4]:2.369951910156E-1)[&rate=5.334693862442061E-4]:1.450033594073E-2,(2[&rate=5.334693862442061E-4]:3.022600645166E-1,28[&rate=5.334693862442061E-4]:5.296573247907E-1)[&rate=5.334693862442061E-4]:4.832583704883E-1)[&rate=5.334693862442061E-4]:1.768724379025E0)[&rate=5.334693862442061E-4]:9.05575650806E-2,29[&rate=5.334693862442061E-4]:6.880745762809E-1)[&rate=5.334693862442061E-4]:3.194460881997E-3,((14[&rate=5.334693862442061E-4]:2.600563643183E0,62[&rate=5.334693862442061E-4]:5.724477662458E-1)[&rate=5.334693862442061E-4]:9.315149200893E-2,61[&rate=5.334693862442061E-4]:7.284407883093E-1)[&rate=5.334693862442061E-4]:8.304682808857E-2)[&rate=5.334693862442061E-4]:1.238838699427E-2);
tree STATE_29146000 [&joint=-18012.702996776658,lnP=-18012.702996776658] = [&R] ((((((57[&rate=4.99533740213131E-4]:6.935082153812E-1,(59[&rate=4.99533740213131E-4]:6.466086256438E-1,(60[&rate=4.99533740213131E-4]:5.178974253393E-1,56[&rate=4.99533740213131E-4]:5.151576993118E-1)[&rate=4.99533740213131E-4]:1.341906523594E-1)[&rate=4.99533740213131E-4]:4.14201376824E-2)[&rate=4.99533740213131E-4]:9.244857579836E-1,((39[&rate=4.99533740213131E-4]:1.927815538562E-1,((21[&rate=4.99533740213131E-4]:8.521369662545E-1,(23[&rate=4.99533740213131E-4]:6.19517283356E-1,18[&rate=4.99533740213131E-4]:6.003392011643E-1)[&rate=4.99533740213131E-4]:2.435785870082E-1)[&rate=4.99533740213131E-4]:8.975001518663E-2,(10[&rate=4.99533740213131E-4]:7.551095124738E-1,55[&rate=4.99533740213131E-4]:7.359314302821E-1)[&rate=4.99533740213131E-4]:1.018459621181E-1)[&rate=4.99533740213131E-4]:4.015795039218E-1)[&rate=4.99533740213131E-4]:1.066902752627E-1,(((26[&rate=4.99533740213131E-4]:6.413320849911E-1,19[&rate=4.99533740213131E-4]:6.166745507447E-1)[&rate=4.99533740213131E-4]:1.923555410297E-1,1[&rate=4.99533740213131E-4]:4.738625615789E-2)[&rate=4.99533740213131E-4]:1.213002566444E-1,22[&rate=4.99533740213131E-4]:9.495084306105E-1)[&rate=4.99533740213131E-4]:5.116072341248E-1)[&rate=4.99533740213131E-4]:7.194680178007E-2)[&rate=4.99533740213131E-4]:5.481881997181E-3,(((46[&rate=4.99533740213131E-4]:7.033034996994E-1,41[&rate=4.99533740213131E-4]:6.813856914803E-1)[&rate=4.99533740213131E-4]:3.527542193764E-1,(48[&rate=4.99533740213131E-4]:8.761753941998E-1,(((53[&rate=4.99533740213131E-4]:5.726200742553E-1,8[&rate=4.99533740213131E-4]:5.616611701457E-1)[&rate=4.99533740213131E-4]:2.270344211604E-1,((27[&rate=4.99533740213131E-4]:6.319602556645E-1,4[&rate=4.99533740213131E-4]:4.593575159384E-1)[&rate=4.99533740213131E-4]:2.757781108622E-1,49[&rate=4.99533740213131E-4]:7.926698733759E-1)[&rate=4.99533740213131E-4]:4.2448960123E-3)[&rate=4.99533740213131E-4]:6.358728559517E-2,(15[&rate=4.99533740213131E-4]:6.014515805639E-1,12[&rate=4.99533740213131E-4]:5.630954161803E-1)[&rate=4.99533740213131E-4]:2.974066388031E-1)[&rate=4.99533740213131E-4]:1.56733392165E-2)[&rate=4.99533740213131E-4]:1.853617769307E-1)[&rate=4.99533740213131E-4]:3.234332264953E-1,((((63[&rate=4.99533740213131E-4]:3.947260705585E-1,58[&rate=4.99533740213131E-4]:3.919863445312E-1)[&rate=4.99533740213131E-4]:4.416639459289E-1,52[&rate=4.99533740213131E-4]:7.980338521038E-1)[&rate=4.99533740213131E-4]:1.395841839045E-1,(40[&rate=4.99533740213131E-4]:5.374133946763E-1,((47[&rate=4.99533740213131E-4]:3.341547333964E-1,54[&rate=4.99533740213131E-4]:5.094971991498E-1)[&rate=4.99533740213131E-4]:1.925986794232E-1,42[&rate=4.99533740213131E-4]:5.103150566553E-1)[&rate=4.99533740213131E-4]:2.7098338021E-2)[&rate=4.99533740213131E-4]:4.604786139348E-1)[&rate=4.99533740213131E-4]:1.395449555294E-1,((51[&rate=4.99533740213131E-4]:8.044920289146E-1,(11[&rate=4.99533740213131E-4]:5.421859771372E-1,17[&rate=4.99533740213131E-4]:5.805421415209E-1)[&rate=4.99533740213131E-4]:3.444978325993E-1)[&rate=4.99533740213131E-4]:1.231190964013E-2,((45[&rate=4.99533740213131E-4]:7.471337120579E-1,50[&rate=4.99533740213131E-4]:6.676816572634E-1)[&rate=4.99533740213131E-4]:7.700483454536E-2,(44[&rate=4.99533740213131E-4]:6.251104640047E-1,43[&rate=4.99533740213131E-4]:6.27850190032E-1)[&rate=4.99533740213131E-4]:1.771102743795E-1)[&rate=4.99533740213131E-4]:7.211744674597E-2)[&rate=4.99533740213131E-4]:2.60359052983E-1)[&rate=4.99533740213131E-4]:2.256156252663E-1)[&rate=4.99533740213131E-4]:6.59027180099E-2)[&rate=4.99533740213131E-4]:2.988402699246E-1,(((9[&rate=4.99533740213131E-4]:5.024430957187E-1,13[&rate=4.99533740213131E-4]:5.407992601022E-1)[&rate=4.99533740213131E-4]:2.094763918571E-1,5[&rate=4.99533740213131E-4]:6.954811314114E-1)[&rate=4.99533740213131E-4]:1.633648058521E-1,(16[&rate=4.99533740213131E-4]:6.093106813098E-1,3[&rate=4.99533740213131E-4]:4.942421881592E-1)[&rate=4.99533740213131E-4]:3.125489545838E-1)[&rate=4.99533740213131E-4]:8.662099140504E-1)[&rate=4.99533740213131E-4]:7.595253714452E-1,38[&rate=4.99533740213131E-4]:1.429786702211E0)[&rate=4.99533740213131E-4]:2.524942425374E-1,(((35[&rate=4.99533740213131E-4]:7.317732145458E-1,((34[&rate=4.99533740213131E-4]:5.150285540071E-1,((31[&rate=4.99533740213131E-4]:3.504125070844E-1,37[&rate=4.99533740213131E-4]:3.504125070844E-1)[&rate=4.99533740213131E-4]:1.048351500998E-1,32[&rate=4.99533740213131E-4]:5.399471107363E-1)[&rate=4.99533740213131E-4]:1.85463956932E-1)[&rate=4.99533740213131E-4]:7.716981364845E-4,(33[&rate=4.99533740213131E-4]:4.072991492312E-1,36[&rate=4.99533740213131E-4]:4.428182749141E-1)[&rate=4.99533740213131E-4]:2.942934526392E-1)[&rate=4.99533740213131E-4]:1.651941048976E-2)[&rate=4.99533740213131E-4]:7.753977589285E-2,(((62[&rate=4.99533740213131E-4]:6.628546397299E-1,(((2[&rate=4.99533740213131E-4]:2.189520337196E-1,28[&rate=4.99533740213131E-4]:4.463492939937E-1)[&rate=4.99533740213131E-4]:5.379913542363E-1,((7[&rate=4.99533740213131E-4]:5.012671167442E-1,6[&rate=4.99533740213131E-4]:5.012671167442E-1)[&rate=4.99533740213131E-4]:1.866069944433E-1,24[&rate=4.99533740213131E-4]:7.947234262561E-1)[&rate=4.99533740213131E-4]:1.457816055355E-1)[&rate=4.99533740213131E-4]:3.638682037933E-3,(20[&rate=4.99533740213131E-4]:7.2912719507E-1,25[&rate=4.99533740213131E-4]:7.455655512343E-1)[&rate=4.99533740213131E-4]:2.040576146499E-1)[&rate=4.99533740213131E-4]:1.801621323385E0)[&rate=4.99533740213131E-4]:1.553619509982E-2,61[&rate=4.99533740213131E-4]:7.412323648843E-1)[&rate=4.99533740213131E-4]:5.861543641246E-3,14[&rate=4.99533740213131E-4]:2.712368255408E0)[&rate=4.99533740213131E-4]:5.402236060169E-2)[&rate=4.99533740213131E-4]:7.293210812223E-3,(29[&rate=4.99533740213131E-4]:6.80331677182E-1,30[&rate=4.99533740213131E-4]:6.80331677182E-1)[&rate=4.99533740213131E-4]:7.859223522526E-3)[&rate=4.99533740213131E-4]:2.09258850501E-2);
tree STATE_29148000 [&joint=-18017.17543657224,lnP=-18017.17543657224] = [&R] ((((35[&rate=5.223476648547481E-4]:7.240397846516E-1,(((((((39[&rate=5.223476648547481E-4]:1.000233494993E-1,((21[&rate=5.223476648547481E-4]:8.156071466858E-1,(23[&rate=5.223476648547481E-4]:5.051998344185E-1,18[&rate=5.223476648547481E-4]:4.860217522268E-1)[&rate=5.223476648547481E-4]:3.21366216377E-1)[&rate=5.223476648547481E-4]:1.244133733607E-1,(10[&rate=5.223476648547481E-4]:5.821145631696E-1,55[&rate=5.223476648547481E-4]:5.629364809779E-1)[&rate=5.223476648547481E-4]:2.729744500277E-1)[&rate=5.223476648547481E-4]:3.106877609595E-1)[&rate=5.223476648547481E-4]:1.955595388944E-1,(((26[&rate=5.223476648547481E-4]:8.060167759707E-1,19[&rate=5.223476648547481E-4]:7.813592417243E-1)[&rate=5.223476648547481E-4]:1.427602572191E-1,1[&rate=5.223476648547481E-4]:1.624756633268E-1)[&rate=5.223476648547481E-4]:1.447902286433E-1,22[&rate=5.223476648547481E-4]:1.088087809778E0)[&rate=5.223476648547481E-4]:3.691389142317E-1)[&rate=5.223476648547481E-4]:1.218543724617E-1,(57[&rate=5.223476648547481E-4]:9.126640600473E-1,(60[&rate=5.223476648547481E-4]:5.202241232381E-1,(59[&rate=5.223476648547481E-4]:4.90956507257E-1,56[&rate=5.223476648547481E-4]:4.936962332844E-1)[&rate=5.223476648547481E-4]:2.378816392611E-2)[&rate=5.223476648547481E-4]:3.924399368092E-1)[&rate=5.223476648547481E-4]:7.513485432739E-1)[&rate=5.223476648547481E-4]:6.026191008342E-3,(((46[&rate=5.223476648547481E-4]:6.122513081059E-1,41[&rate=5.223476648547481E-4]:5.903334998869E-1)[&rate=5.223476648547481E-4]:4.15175982075E-1,((((27[&rate=5.223476648547481E-4]:2.908719545855E-1,4[&rate=5.223476648547481E-4]:1.182692148595E-1)[&rate=5.223476648547481E-4]:6.828405359054E-1,(15[&rate=5.223476648547481E-4]:3.971979444898E-1,12[&rate=5.223476648547481E-4]:3.588417801061E-1)[&rate=5.223476648547481E-4]:4.99802217234E-1)[&rate=5.223476648547481E-4]:7.965068518514E-3,(48[&rate=5.223476648547481E-4]:6.008442553062E-1,53[&rate=5.223476648547481E-4]:6.035839813338E-1)[&rate=5.223476648547481E-4]:2.657648105524E-1)[&rate=5.223476648547481E-4]:7.680081914161E-3,(8[&rate=5.223476648547481E-4]:8.637755652635E-1,49[&rate=5.223476648547481E-4]:8.719947433456E-1)[&rate=5.223476648547481E-4]:2.29440442715E-3)[&rate=5.223476648547481E-4]:1.586175944629E-1)[&rate=5.223476648547481E-4]:1.705855150987E-1,(((52[&rate=5.223476648547481E-4]:9.688780792819E-1,(54[&rate=5.223476648547481E-4]:7.718676456781E-1,((47[&rate=5.223476648547481E-4]:3.591435438301E-1,42[&rate=5.223476648547481E-4]:3.427051876657E-1)[&rate=5.223476648547481E-4]:6.605474405398E-3,40[&rate=5.223476648547481E-4]:3.493106620711E-1)[&rate=5.223476648547481E-4]:2.307761616893E-1)[&rate=5.223476648547481E-4]:4.490652281243E-1)[&rate=5.223476648547481E-4]:8.781260130955E-3,(63[&rate=5.223476648547481E-4]:3.497697594734E-1,58[&rate=5.223476648547481E-4]:3.470300334461E-1)[&rate=5.223476648547481E-4]:6.662457443231E-1)[&rate=5.223476648547481E-4]:8.692863531509E-3,((51[&rate=5.223476648547481E-4]:6.853267596649E-1,(11[&rate=5.223476648547481E-4]:6.51713842629E-1,17[&rate=5.223476648547481E-4]:6.900700070127E-1)[&rate=5.223476648547481E-4]:1.158046978578E-1)[&rate=5.223476648547481E-4]:6.807394643623E-4,((45[&rate=5.223476648547481E-4]:4.529537637592E-1,50[&rate=5.223476648547481E-4]:3.735017089647E-1)[&rate=5.223476648547481E-4]:2.23732806402E-1,(44[&rate=5.223476648547481E-4]:6.244797332995E-1,43[&rate=5.223476648547481E-4]:6.272194593269E-1)[&rate=5.223476648547481E-4]:3.028902864254E-2)[&rate=5.223476648547481E-4]:8.877298376263E-2)[&rate=5.223476648547481E-4]:3.003447038151E-1)[&rate=5.223476648547481E-4]:1.349482735682E-1)[&rate=5.223476648547481E-4]:2.939437972689E-1)[&rate=5.223476648547481E-4]:8.502904452578E-2,((((9[&rate=5.223476648547481E-4]:2.501833965351E-1,13[&rate=5.223476648547481E-4]:2.885395609185E-1)[&rate=5.223476648547481E-4]:5.074055584353E-1,16[&rate=5.223476648547481E-4]:8.041642974361E-1)[&rate=5.223476648547481E-4]:1.054845418193E-1,5[&rate=5.223476648547481E-4]:8.466351406252E-1)[&rate=5.223476648547481E-4]:4.339531099789E-2,3[&rate=5.223476648547481E-4]:8.379756571027E-1)[&rate=5.223476648547481E-4]:6.677771132595E-1)[&rate=5.223476648547481E-4]:7.804875598668E-1,38[&rate=5.223476648547481E-4]:1.283500604201E0)[&rate=5.223476648547481E-4]:2.561348822556E-1,34[&rate=5.223476648547481E-4]:4.954330760969E-1)[&rate=5.223476648547481E-4]:2.91531566422E-2)[&rate=5.223476648547481E-4]:5.333880218301E-2,(33[&rate=5.223476648547481E-4]:6.540216550507E-1,36[&rate=5.223476648547481E-4]:6.895407807335E-1)[&rate=5.223476648547481E-4]:1.096957295983E-1)[&rate=5.223476648547481E-4]:1.68672809958E-2,((31[&rate=5.223476648547481E-4]:4.078257592472E-1,37[&rate=5.223476648547481E-4]:4.078257592472E-1)[&rate=5.223476648547481E-4]:6.032559090574E-2,32[&rate=5.223476648547481E-4]:5.52850803705E-1)[&rate=5.223476648547481E-4]:2.523240258742E-1)[&rate=5.223476648547481E-4]:2.467781283178E-2,((62[&rate=5.223476648547481E-4]:7.323831313501E-1,30[&rate=5.223476648547481E-4]:6.750060821698E-1)[&rate=5.223476648547481E-4]:8.945025228062E-3,(((29[&rate=5.223476648547481E-4]:5.780450972602E-1,14[&rate=5.223476648547481E-4]:2.663538023377E0)[&rate=5.223476648547481E-4]:3.591574169985E-2,((((7[&rate=5.223476648547481E-4]:2.425831573163E-1,6[&rate=5.223476648547481E-4]:2.425831573163E-1)[&rate=5.223476648547481E-4]:4.880403258108E-1,24[&rate=5.223476648547481E-4]:8.374727981956E-1)[&rate=5.223476648547481E-4]:2.02876929004E-2,(20[&rate=5.223476648547481E-4]:4.807416337171E-1,25[&rate=5.223476648547481E-4]:4.971799898814E-1)[&rate=5.223476648547481E-4]:3.660599532693E-1)[&rate=5.223476648547481E-4]:2.672816554595E-1,(2[&rate=5.223476648547481E-4]:5.433540847265E-1,28[&rate=5.223476648547481E-4]:7.707513450006E-1)[&rate=5.223476648547481E-4]:3.981264179933E-1)[&rate=5.223476648547481E-4]:1.62920613907E0)[&rate=5.223476648547481E-4]:7.56955725242E-4,61[&rate=5.223476648547481E-4]:7.349363739202E-1)[&rate=5.223476648547481E-4]:6.923331271257E-2)[&rate=5.223476648547481E-4]:6.557272718058E-3);
tree STATE_29150000 [&joint=-18028.06932847326,lnP=-18028.06932847326] = [&R] (((33[&rate=5.25381041550627E-4]:6.700014141171E-1,36[&rate=5.25381041550627E-4]:7.055205398E-1)[&rate=5.25381041550627E-4]:5.202723508446E-2,((34[&rate=5.25381041550627E-4]:3.675780255488E-1,(((((((((26[&rate=5.25381041550627E-4]:6.304476431084E-1,19[&rate=5.25381041550627E-4]:6.05790108862E-1)[&rate=5.25381041550627E-4]:2.783381856201E-1,1[&rate=5.25381041550627E-4]:1.224844588656E-1)[&rate=5.25381041550627E-4]:8.228304984679E-2,22[&rate=5.25381041550627E-4]:9.855894265206E-1)[&rate=5.25381041550627E-4]:1.879730411822E-1,39[&rate=5.25381041550627E-4]:1.19186320865E-2)[&rate=5.25381041550627E-4]:9.240570661955E-2,((21[&rate=5.25381041550627E-4]:6.419749766257E-1,(23[&rate=5.25381041550627E-4]:3.974563145942E-1,18[&rate=5.25381041550627E-4]:3.782782324025E-1)[&rate=5.25381041550627E-4]:2.554775661411E-1)[&rate=5.25381041550627E-4]:3.87052451192E-2,(10[&rate=5.25381041550627E-4]:5.400648470979E-1,55[&rate=5.25381041550627E-4]:5.208867649061E-1)[&rate=5.25381041550627E-4]:5.568386779782E-2)[&rate=5.25381041550627E-4]:5.743290484679E-1)[&rate=5.25381041550627E-4]:2.095753677112E-1,(((((27[&rate=5.25381041550627E-4]:7.112059511881E-1,4[&rate=5.25381041550627E-4]:5.386032114621E-1)[&rate=5.25381041550627E-4]:2.14069241198E-1,8[&rate=5.25381041550627E-4]:8.019875211533E-1)[&rate=5.25381041550627E-4]:9.168706578419E-2,(48[&rate=5.25381041550627E-4]:5.85108997451E-1,53[&rate=5.25381041550627E-4]:5.878487234786E-1)[&rate=5.25381041550627E-4]:3.167847675685E-1)[&rate=5.25381041550627E-4]:7.75050478096E-2,((15[&rate=5.25381041550627E-4]:5.838748764915E-1,12[&rate=5.25381041550627E-4]:5.455187121078E-1)[&rate=5.25381041550627E-4]:3.424211756498E-1,(41[&rate=5.25381041550627E-4]:4.719802041362E-1,(46[&rate=5.25381041550627E-4]:4.748381420647E-1,49[&rate=5.25381041550627E-4]:4.803175941194E-1)[&rate=5.25381041550627E-4]:1.905987029058E-2)[&rate=5.25381041550627E-4]:3.885624233475E-1)[&rate=5.25381041550627E-4]:9.145892507157E-2)[&rate=5.25381041550627E-4]:2.214127958604E-1,((52[&rate=5.25381041550627E-4]:7.835926754982E-1,(((47[&rate=5.25381041550627E-4]:2.775704672123E-1,42[&rate=5.25381041550627E-4]:2.611321110479E-1)[&rate=5.25381041550627E-4]:2.530060645677E-1,(54[&rate=5.25381041550627E-4]:6.746013000347E-1,40[&rate=5.25381041550627E-4]:4.82820478117E-1)[&rate=5.25381041550627E-4]:3.131769749867E-2)[&rate=5.25381041550627E-4]:3.2885280317E-1,(63[&rate=5.25381041550627E-4]:3.828010471051E-1,58[&rate=5.25381041550627E-4]:3.800613210778E-1)[&rate=5.25381041550627E-4]:4.382721234615E-1)[&rate=5.25381041550627E-4]:8.756693152809E-4)[&rate=5.25381041550627E-4]:1.621751830858E-1,((51[&rate=5.25381041550627E-4]:7.120623991025E-1,(11[&rate=5.25381041550627E-4]:6.509919612232E-1,17[&rate=5.25381041550627E-4]:6.893481256069E-1)[&rate=5.25381041550627E-4]:1.432622187012E-1)[&rate=5.25381041550627E-4]:4.977702457186E-2,(44[&rate=5.25381041550627E-4]:5.769254382126E-1,((45[&rate=5.25381041550627E-4]:3.039364480543E-1,50[&rate=5.25381041550627E-4]:2.244843932598E-1)[&rate=5.25381041550627E-4]:2.071694301838E-1,43[&rate=5.25381041550627E-4]:4.919277960464E-1)[&rate=5.25381041550627E-4]:8.773736819352E-2)[&rate=5.25381041550627E-4]:2.424482320372E-1)[&rate=5.25381041550627E-4]:1.839284349097E-1)[&rate=5.25381041550627E-4]:1.728519692836E-1)[&rate=5.25381041550627E-4]:1.870607004673E-1)[&rate=5.25381041550627E-4]:2.810963469653E-2,(57[&rate=5.25381041550627E-4]:9.590824894594E-1,((56[&rate=5.25381041550627E-4]:4.494423324476E-1,60[&rate=5.25381041550627E-4]:4.521820584752E-1)[&rate=5.25381041550627E-4]:3.975565777613E-1,59[&rate=5.25381041550627E-4]:8.442591841816E-1)[&rate=5.25381041550627E-4]:1.093438532229E-1)[&rate=5.25381041550627E-4]:6.295021941202E-1)[&rate=5.25381041550627E-4]:9.652492831671E-2,((((9[&rate=5.25381041550627E-4]:4.009400575516E-1,13[&rate=5.25381041550627E-4]:4.39296221935E-1)[&rate=5.25381041550627E-4]:2.067233681784E-2,16[&rate=5.25381041550627E-4]:4.681877368352E-1)[&rate=5.25381041550627E-4]:2.164776977013E-2,5[&rate=5.25381041550627E-4]:4.268218079752E-1)[&rate=5.25381041550627E-4]:1.780241155362E-1,3[&rate=5.25381041550627E-4]:5.527911289909E-1)[&rate=5.25381041550627E-4]:8.830034144123E-1)[&rate=5.25381041550627E-4]:6.317803074139E-1,38[&rate=5.25381041550627E-4]:1.064835124789E0)[&rate=5.25381041550627E-4]:3.469453111193E-1)[&rate=5.25381041550627E-4]:1.461330312596E-1,35[&rate=5.25381041550627E-4]:7.131646087209E-1)[&rate=5.25381041550627E-4]:2.252524266634E-2)[&rate=5.25381041550627E-4]:1.325180986266E-2,(((31[&rate=5.25381041550627E-4]:1.819369824421E-1,37[&rate=5.25381041550627E-4]:1.819369824421E-1)[&rate=5.25381041550627E-4]:3.894970547301E-1,32[&rate=5.25381041550627E-4]:6.561334907243E-1)[&rate=5.25381041550627E-4]:8.026637022689E-2,(29[&rate=5.25381041550627E-4]:5.596719379467E-1,(((61[&rate=5.25381041550627E-4]:6.26953629283E-1,(24[&rate=5.25381041550627E-4]:1.217131420498E0,((7[&rate=5.25381041550627E-4]:3.282673633159E-1,6[&rate=5.25381041550627E-4]:3.282673633159E-1)[&rate=5.25381041550627E-4]:4.291512299963E-1,((2[&rate=5.25381041550627E-4]:3.822776620798E-1,28[&rate=5.25381041550627E-4]:6.096749223539E-1)[&rate=5.25381041550627E-4]:1.937726469475E-1,(20[&rate=5.25381041550627E-4]:6.082791629423E-1,25[&rate=5.25381041550627E-4]:6.247175191067E-1)[&rate=5.25381041550627E-4]:1.40373885811E-1)[&rate=5.25381041550627E-4]:1.046559555176E-1)[&rate=5.25381041550627E-4]:3.528635121171E-1)[&rate=5.25381041550627E-4]:1.429891076215E0)[&rate=5.25381041550627E-4]:2.516043652974E-2,(62[&rate=5.25381041550627E-4]:5.294940105652E-1,30[&rate=5.25381041550627E-4]:4.721169613849E-1)[&rate=5.25381041550627E-4]:5.977852519295E-2)[&rate=5.25381041550627E-4]:4.534178341617E-3,14[&rate=5.25381041550627E-4]:2.621922591037E0)[&rate=5.25381041550627E-4]:2.324227302721E-2)[&rate=5.25381041550627E-4]:3.738366070947E-2)[&rate=5.25381041550627E-4]:2.347076204747E-2);
tree STATE_29152000 [&joint=-18017.37251705421,lnP=-18017.37251705421] = [&R] ((30[&rate=5.463218638817481E-4]:6.351355500862E-1,(((14[&rate=5.463218638817481E-4]:2.571134407179E0,((2[&rate=5.463218638817481E-4]:4.644706905902E-1,28[&rate=5.463218638817481E-4]:6.918679508643E-1)[&rate=5.463218638817481E-4]:3.594374784669E-1,((20[&rate=5.463218638817481E-4]:3.68965890425E-1,25[&rate=5.463218638817481E-4]:3.854042465894E-1)[&rate=5.463218638817481E-4]:6.173692853128E-1,(24[&rate=5.463218638817481E-4]:8.714713007604E-1,(7[&rate=5.463218638817481E-4]:4.401848936811E-1,6[&rate=5.463218638817481E-4]:4.401848936811E-1)[&rate=5.463218638817481E-4]:3.244370920108E-1)[&rate=5.463218638817481E-4]:1.258227790871E-1)[&rate=5.463218638817481E-4]:1.017573304538E-2)[&rate=5.463218638817481E-4]:1.618459114834E0)[&rate=5.463218638817481E-4]:5.454066964164E-3,62[&rate=5.463218638817481E-4]:5.484725972062E-1)[&rate=5.463218638817481E-4]:1.021294942604E-1,(61[&rate=5.463218638817481E-4]:6.911069385179E-1,29[&rate=5.463218638817481E-4]:5.70888359283E-1)[&rate=5.463218638817481E-4]:2.233668300318E-2)[&rate=5.463218638817481E-4]:4.191050780002E-2)[&rate=5.463218638817481E-4]:1.204043780477E-1,(((33[&rate=5.463218638817481E-4]:6.549296032533E-1,36[&rate=5.463218638817481E-4]:6.904487289361E-1)[&rate=5.463218638817481E-4]:8.059597340749E-2,(((31[&rate=5.463218638817481E-4]:6.365584855554E-2,37[&rate=5.463218638817481E-4]:6.365584855554E-2)[&rate=5.463218638817481E-4]:4.203103931551E-1,32[&rate=5.463218638817481E-4]:5.686656952627E-1)[&rate=5.463218638817481E-4]:1.730306514435E-1,35[&rate=5.463218638817481E-4]:7.307673849575E-1)[&rate=5.463218638817481E-4]:1.84193938889E-2)[&rate=5.463218638817481E-4]:3.071151804119E-2,(34[&rate=5.463218638817481E-4]:3.646049785787E-1,((((((((53[&rate=5.463218638817481E-4]:6.492930191312E-1,((27[&rate=5.463218638817481E-4]:4.029069431586E-1,4[&rate=5.463218638817481E-4]:2.303042034326E-1)[&rate=5.463218638817481E-4]:2.360536140051E-1,(15[&rate=5.463218638817481E-4]:5.160815798175E-1,12[&rate=5.463218638817481E-4]:4.777254154338E-1)[&rate=5.463218638817481E-4]:4.616664857913E-2)[&rate=5.463218638817481E-4]:1.226612290907E-1)[&rate=5.463218638817481E-4]:1.347693558205E-1,(48[&rate=5.463218638817481E-4]:5.522496633677E-1,8[&rate=5.463218638817481E-4]:5.440304852856E-1)[&rate=5.463218638817481E-4]:2.290729855565E-1)[&rate=5.463218638817481E-4]:5.620981916607E-2,((41[&rate=5.463218638817481E-4]:2.796458124036E-1,46[&rate=5.463218638817481E-4]:3.015636206227E-1)[&rate=5.463218638817481E-4]:2.194443656708E-1,49[&rate=5.463218638817481E-4]:5.264874383482E-1)[&rate=5.463218638817481E-4]:3.11045029742E-1)[&rate=5.463218638817481E-4]:3.712529155346E-1,(((52[&rate=5.463218638817481E-4]:5.898437150247E-1,(63[&rate=5.463218638817481E-4]:4.356104182205E-1,58[&rate=5.463218638817481E-4]:4.328706921932E-1)[&rate=5.463218638817481E-4]:1.925894611878E-1)[&rate=5.463218638817481E-4]:2.892067299458E-1,((54[&rate=5.463218638817481E-4]:5.124994771248E-1,47[&rate=5.463218638817481E-4]:3.371570113714E-1)[&rate=5.463218638817481E-4]:1.261139184056E-1,(40[&rate=5.463218638817481E-4]:4.258770420297E-1,42[&rate=5.463218638817481E-4]:4.258770420297E-1)[&rate=5.463218638817481E-4]:2.095553158295E-2)[&rate=5.463218638817481E-4]:4.924918439606E-1)[&rate=5.463218638817481E-4]:1.669945253601E-1,(((44[&rate=5.463218638817481E-4]:5.479372247303E-1,(43[&rate=5.463218638817481E-4]:5.437642375784E-1,(50[&rate=5.463218638817481E-4]:2.874184122742E-1,45[&rate=5.463218638817481E-4]:3.668704670687E-1)[&rate=5.463218638817481E-4]:1.960718527014E-1)[&rate=5.463218638817481E-4]:6.912713179242E-3)[&rate=5.463218638817481E-4]:3.458491620761E-1,51[&rate=5.463218638817481E-4]:8.36252140231E-1)[&rate=5.463218638817481E-4]:3.432469286491E-2,(11[&rate=5.463218638817481E-4]:6.50585279446E-1,17[&rate=5.463218638817481E-4]:6.889414438297E-1)[&rate=5.463218638817481E-4]:3.021833344717E-1)[&rate=5.463218638817481E-4]:1.754681372348E-1)[&rate=5.463218638817481E-4]:8.05486324723E-2)[&rate=5.463218638817481E-4]:1.956854575336E-2,((39[&rate=5.463218638817481E-4]:4.335887547963E-2,((21[&rate=5.463218638817481E-4]:5.597339420485E-1,(23[&rate=5.463218638817481E-4]:3.916252986173E-1,18[&rate=5.463218638817481E-4]:3.724472164255E-1)[&rate=5.463218638817481E-4]:1.790675475409E-1)[&rate=5.463218638817481E-4]:8.297381849905E-2,(10[&rate=5.463218638817481E-4]:3.594820910465E-1,55[&rate=5.463218638817481E-4]:3.403040088548E-1)[&rate=5.463218638817481E-4]:1.982941626518E-1)[&rate=5.463218638817481E-4]:5.513360464388E-1)[&rate=5.463218638817481E-4]:5.247701983576E-2,(((26[&rate=5.463218638817481E-4]:5.840363043294E-1,19[&rate=5.463218638817481E-4]:5.59378770083E-1)[&rate=5.463218638817481E-4]:3.541315710191E-1,1[&rate=5.463218638817481E-4]:1.518665054856E-1)[&rate=5.463218638817481E-4]:1.584369264307E-2,22[&rate=5.463218638817481E-4]:9.485321159369E-1)[&rate=5.463218638817481E-4]:3.089476149949E-1)[&rate=5.463218638817481E-4]:5.854543132319E-2)[&rate=5.463218638817481E-4]:3.889130134746E-2,(57[&rate=5.463218638817481E-4]:5.270646353754E-1,((60[&rate=5.463218638817481E-4]:4.554503700497E-1,56[&rate=5.463218638817481E-4]:4.527106440221E-1)[&rate=5.463218638817481E-4]:7.852389007376E-3,59[&rate=5.463218638817481E-4]:4.578233070021E-1)[&rate=5.463218638817481E-4]:6.376187631833E-2)[&rate=5.463218638817481E-4]:9.127833350764E-1)[&rate=5.463218638817481E-4]:9.099725704017E-2,((16[&rate=5.463218638817481E-4]:5.857710839628E-1,((9[&rate=5.463218638817481E-4]:3.329538849327E-1,13[&rate=5.463218638817481E-4]:3.713100493161E-1)[&rate=5.463218638817481E-4]:1.885398507896E-1,5[&rate=5.463218638817481E-4]:5.050553795579E-1)[&rate=5.463218638817481E-4]:1.770200577474E-2)[&rate=5.463218638817481E-4]:5.983026705615E-1,3[&rate=5.463218638817481E-4]:1.069005261374E0)[&rate=5.463218638817481E-4]:2.125248976252E-1)[&rate=5.463218638817481E-4]:6.701558305443E-1,38[&rate=5.463218638817481E-4]:9.489462635156E-1)[&rate=5.463218638817481E-4]:4.59861125423E-1)[&rate=5.463218638817481E-4]:2.158397663964E-1)[&rate=5.463218638817481E-4]:1.040569317926E-1);
tree STATE_29154000 [&joint=-18011.176508484456,lnP=-18011.176508484456] = [&R] (((((30[&rate=5.439060239446217E-4]:4.556971468426E-1,((24[&rate=5.439060239446217E-4]:5.121864371783E-1,(7[&rate=5.439060239446217E-4]:2.997963250227E-1,6[&rate=5.439060239446217E-4]:2.997963250227E-1)[&rate=5.439060239446217E-4]:1.05540797087E-1)[&rate=5.439060239446217E-4]:6.419947136791E-1,((2[&rate=5.439060239446217E-4]:5.083588871805E-1,28[&rate=5.439060239446217E-4]:7.357561474545E-1)[&rate=5.439060239446217E-4]:3.101244844569E-1,(20[&rate=5.439060239446217E-4]:3.420599329213E-1,25[&rate=5.439060239446217E-4]:3.584982890857E-1)[&rate=5.439060239446217E-4]:6.490261784421E-1)[&rate=5.439060239446217E-4]:1.521361353843E-1)[&rate=5.439060239446217E-4]:1.44180344265E0)[&rate=5.439060239446217E-4]:3.168297894341E-2,((62[&rate=5.439060239446217E-4]:5.008060890938E-1,14[&rate=5.439060239446217E-4]:2.528921966031E0)[&rate=5.439060239446217E-4]:2.01451293481E-3,29[&rate=5.439060239446217E-4]:4.454435528483E-1)[&rate=5.439060239446217E-4]:4.193657293766E-2)[&rate=5.439060239446217E-4]:5.097216792592E-2,61[&rate=5.439060239446217E-4]:6.585708729468E-1)[&rate=5.439060239446217E-4]:5.198015255928E-2,((35[&rate=5.439060239446217E-4]:5.70065663012E-1,(34[&rate=5.439060239446217E-4]:3.688911929843E-1,(((((((((26[&rate=5.439060239446217E-4]:6.985932858778E-1,19[&rate=5.439060239446217E-4]:6.739357516313E-1)[&rate=5.439060239446217E-4]:3.125680278441E-1,1[&rate=5.439060239446217E-4]:2.24859943859E-1)[&rate=5.439060239446217E-4]:8.052968196073E-2,22[&rate=5.439060239446217E-4]:1.086211543628E0)[&rate=5.439060239446217E-4]:8.822874873571E-2,39[&rate=5.439060239446217E-4]:1.279645674727E-2)[&rate=5.439060239446217E-4]:2.830586874527E-2,((21[&rate=5.439060239446217E-4]:6.775244211586E-1,(23[&rate=5.439060239446217E-4]:3.643850178774E-1,18[&rate=5.439060239446217E-4]:3.452069356856E-1)[&rate=5.439060239446217E-4]:3.240983073909E-1)[&rate=5.439060239446217E-4]:2.042168587341E-1,(10[&rate=5.439060239446217E-4]:4.521443962695E-1,55[&rate=5.439060239446217E-4]:4.329663140777E-1)[&rate=5.439060239446217E-4]:3.44665376774E-1)[&rate=5.439060239446217E-4]:3.100459771066E-1)[&rate=5.439060239446217E-4]:6.03440467073E-2,((((27[&rate=5.439060239446217E-4]:4.636013444788E-1,4[&rate=5.439060239446217E-4]:2.909986047528E-1)[&rate=5.439060239446217E-4]:4.783715158361E-1,(((15[&rate=5.439060239446217E-4]:3.984582511897E-1,12[&rate=5.439060239446217E-4]:3.60102086806E-1)[&rate=5.439060239446217E-4]:4.356631864882E-1,48[&rate=5.439060239446217E-4]:7.957652732942E-1)[&rate=5.439060239446217E-4]:2.751477855336E-2,(53[&rate=5.439060239446217E-4]:7.231653420951E-1,8[&rate=5.439060239446217E-4]:7.122064379855E-1)[&rate=5.439060239446217E-4]:1.0285443578E-1)[&rate=5.439060239446217E-4]:3.624315316571E-3)[&rate=5.439060239446217E-4]:9.125586205009E-2,(46[&rate=5.439060239446217E-4]:7.947673485538E-1,(41[&rate=5.439060239446217E-4]:4.770766561683E-1,49[&rate=5.439060239446217E-4]:5.044739164421E-1)[&rate=5.439060239446217E-4]:2.957728841664E-1)[&rate=5.439060239446217E-4]:1.179134286057E-1)[&rate=5.439060239446217E-4]:2.256907135832E-1,((52[&rate=5.439060239446217E-4]:7.245072870907E-1,(((47[&rate=5.439060239446217E-4]:1.695630177938E-1,54[&rate=5.439060239446217E-4]:3.449054835472E-1)[&rate=5.439060239446217E-4]:2.691202136884E-1,(42[&rate=5.439060239446217E-4]:2.569033000413E-1,40[&rate=5.439060239446217E-4]:2.569033000413E-1)[&rate=5.439060239446217E-4]:1.653415752766E-1)[&rate=5.439060239446217E-4]:3.513080288654E-1,(63[&rate=5.439060239446217E-4]:3.113559869123E-1,58[&rate=5.439060239446217E-4]:3.08616260885E-1)[&rate=5.439060239446217E-4]:4.402791090518E-1)[&rate=5.439060239446217E-4]:1.12283555102E-2)[&rate=5.439060239446217E-4]:1.783398706648E-1,(((11[&rate=5.439060239446217E-4]:3.620729051447E-1,17[&rate=5.439060239446217E-4]:4.004290695284E-1)[&rate=5.439060239446217E-4]:1.379557966768E-1,51[&rate=5.439060239446217E-4]:4.178369209997E-1)[&rate=5.439060239446217E-4]:2.850768286583E-1,(44[&rate=5.439060239446217E-4]:3.471452263847E-1,((50[&rate=5.439060239446217E-4]:1.922659351503E-1,43[&rate=5.439060239446217E-4]:2.52539907753E-1)[&rate=5.439060239446217E-4]:3.777473730463E-2,45[&rate=5.439060239446217E-4]:3.094927272494E-1)[&rate=5.439060239446217E-4]:5.957030735439E-2)[&rate=5.439060239446217E-4]:4.133027698487E-1)[&rate=5.439060239446217E-4]:1.999334080975E-1)[&rate=5.439060239446217E-4]:1.588120042201E-1)[&rate=5.439060239446217E-4]:3.156803214195E-2)[&rate=5.439060239446217E-4]:1.968995839213E-3,(57[&rate=5.439060239446217E-4]:8.051989429733E-1,((56[&rate=5.439060239446217E-4]:4.67208507346E-1,60[&rate=5.439060239446217E-4]:4.699482333736E-1)[&rate=5.439060239446217E-4]:4.814963766443E-2,59[&rate=5.439060239446217E-4]:5.126184189831E-1)[&rate=5.439060239446217E-4]:2.871010719353E-1)[&rate=5.439060239446217E-4]:5.447917675315E-1)[&rate=5.439060239446217E-4]:1.172096678124E-1,((9[&rate=5.439060239446217E-4]:3.937925780991E-1,13[&rate=5.439060239446217E-4]:4.321487424825E-1)[&rate=5.439060239446217E-4]:6.513548136556E-1,((16[&rate=5.439060239446217E-4]:8.277239887177E-1,3[&rate=5.439060239446217E-4]:7.126554955671E-1)[&rate=5.439060239446217E-4]:2.49522517011E-1,5[&rate=5.439060239446217E-4]:1.014232807099E0)[&rate=5.439060239446217E-4]:1.447622849171E-2)[&rate=5.439060239446217E-4]:2.412310687543E-1)[&rate=5.439060239446217E-4]:5.260325172755E-1,38[&rate=5.439060239446217E-4]:7.41178101072E-1)[&rate=5.439060239446217E-4]:6.719155022722E-1)[&rate=5.439060239446217E-4]:1.720918115172E-3)[&rate=5.439060239446217E-4]:1.275603222738E-1,((31[&rate=5.439060239446217E-4]:2.983306261829E-1,37[&rate=5.439060239446217E-4]:2.983306261829E-1)[&rate=5.439060239446217E-4]:8.360032106862E-2,32[&rate=5.439060239446217E-4]:4.666304008036E-1)[&rate=5.439060239446217E-4]:2.41924546231E-1)[&rate=5.439060239446217E-4]:2.112176153166E-2)[&rate=5.439060239446217E-4]:9.237073721536E-2,(33[&rate=5.439060239446217E-4]:6.478392512128E-1,36[&rate=5.439060239446217E-4]:6.833583768957E-1)[&rate=5.439060239446217E-4]:1.496180306344E-1);
tree STATE_29156000 [&joint=-18013.141490700087,lnP=-18013.141490700087] = [&R] ((((35[&rate=4.971711210893025E-4]:5.999723202274E-1,((((((((21[&rate=4.971711210893025E-4]:8.385371029637E-1,(23[&rate=4.971711210893025E-4]:7.95127742581E-1,18[&rate=4.971711210893025E-4]:7.759496603893E-1)[&rate=4.971711210893025E-4]:5.436826449234E-2)[&rate=4.971711210893025E-4]:3.210884852005E-3,(10[&rate=4.971711210893025E-4]:4.128747960706E-1,55[&rate=4.971711210893025E-4]:3.936967138788E-1)[&rate=4.971711210893025E-4]:3.439416848959E-1)[&rate=4.971711210893025E-4]:3.367307055596E-1,39[&rate=4.971711210893025E-4]:2.779376186861E-2)[&rate=4.971711210893025E-4]:6.109129270237E-2,(((26[&rate=4.971711210893025E-4]:7.75459778633E-1,19[&rate=4.971711210893025E-4]:7.508022443866E-1)[&rate=4.971711210893025E-4]:9.580930984322E-2,1[&rate=4.971711210893025E-4]:8.496771861331E-2)[&rate=4.971711210893025E-4]:2.361099418583E-2,22[&rate=4.971711210893025E-4]:8.894006306074E-1)[&rate=4.971711210893025E-4]:3.6112825958E-1)[&rate=4.971711210893025E-4]:6.77515261513E-2,(57[&rate=4.971711210893025E-4]:8.091210494717E-1,((60[&rate=4.971711210893025E-4]:4.354301640607E-1,56[&rate=4.971711210893025E-4]:4.326904380331E-1)[&rate=4.971711210893025E-4]:1.339760748527E-2,59[&rate=4.971711210893025E-4]:4.43348319491E-1)[&rate=4.971711210893025E-4]:3.602932779258E-1)[&rate=4.971711210893025E-4]:5.940908737163E-1)[&rate=4.971711210893025E-4]:7.765802181875E-2,(((41[&rate=4.971711210893025E-4]:7.517451557381E-1,46[&rate=4.971711210893025E-4]:7.736629639572E-1)[&rate=4.971711210893025E-4]:1.965537688608E-1,(49[&rate=4.971711210893025E-4]:9.153101048337E-1,((8[&rate=4.971711210893025E-4]:8.377548629455E-1,(15[&rate=4.971711210893025E-4]:6.17341991086E-1,12[&rate=4.971711210893025E-4]:5.789858267023E-1)[&rate=4.971711210893025E-4]:2.669882143253E-1)[&rate=4.971711210893025E-4]:2.42522370632E-2,(53[&rate=4.971711210893025E-4]:7.718635745163E-1,(48[&rate=4.971711210893025E-4]:5.138607926277E-1,(27[&rate=4.971711210893025E-4]:2.776990371542E-1,4[&rate=4.971711210893025E-4]:1.050962974282E-1)[&rate=4.971711210893025E-4]:3.512302486243E-1)[&rate=4.971711210893025E-4]:2.55263055861E-1)[&rate=4.971711210893025E-4]:1.011024296021E-1)[&rate=4.971711210893025E-4]:4.508382674291E-2)[&rate=4.971711210893025E-4]:6.038608003904E-2)[&rate=4.971711210893025E-4]:5.124230001929E-2,((52[&rate=4.971711210893025E-4]:7.173693837689E-1,(((47[&rate=4.971711210893025E-4]:1.039424057933E-1,54[&rate=4.971711210893025E-4]:2.792848715466E-1)[&rate=4.971711210893025E-4]:5.148316064689E-1,(40[&rate=4.971711210893025E-4]:1.852827137237E-1,42[&rate=4.971711210893025E-4]:1.852827137237E-1)[&rate=4.971711210893025E-4]:4.170529423741E-1)[&rate=4.971711210893025E-4]:8.052810697212E-2,(63[&rate=4.971711210893025E-4]:2.189011953341E-1,58[&rate=4.971711210893025E-4]:2.161614693068E-1)[&rate=4.971711210893025E-4]:4.420447595167E-1)[&rate=4.971711210893025E-4]:9.477959330179E-2)[&rate=4.971711210893025E-4]:8.104329011737E-2,((44[&rate=4.971711210893025E-4]:6.16322530933E-1,((45[&rate=4.971711210893025E-4]:3.488278270441E-1,43[&rate=4.971711210893025E-4]:3.296497448524E-1)[&rate=4.971711210893025E-4]:6.827288082192E-2,50[&rate=4.971711210893025E-4]:3.376486530715E-1)[&rate=4.971711210893025E-4]:2.211396312861E-1)[&rate=4.971711210893025E-4]:1.75032127993E-1,(51[&rate=4.971711210893025E-4]:6.481796396194E-1,(11[&rate=4.971711210893025E-4]:5.676226063662E-1,17[&rate=4.971711210893025E-4]:6.059787707499E-1)[&rate=4.971711210893025E-4]:1.62748814075E-1)[&rate=4.971711210893025E-4]:8.564077273122E-2)[&rate=4.971711210893025E-4]:6.459226153566E-2)[&rate=4.971711210893025E-4]:1.463340301839E-1)[&rate=4.971711210893025E-4]:2.813287203886E-1)[&rate=4.971711210893025E-4]:3.146305809092E-1,(((9[&rate=4.971711210893025E-4]:4.490336920662E-1,13[&rate=4.971711210893025E-4]:4.873898564497E-1)[&rate=4.971711210893025E-4]:4.266158329479E-1,5[&rate=4.971711210893025E-4]:8.592111688498E-1)[&rate=4.971711210893025E-4]:5.577774617039E-2,(16[&rate=4.971711210893025E-4]:7.259066201567E-1,3[&rate=4.971711210893025E-4]:6.108381270061E-1)[&rate=4.971711210893025E-4]:2.520959934936E-1)[&rate=4.971711210893025E-4]:6.832513369231E-1)[&rate=4.971711210893025E-4]:5.192490443191E-1,38[&rate=4.971711210893025E-4]:1.062694775714E0)[&rate=4.971711210893025E-4]:3.820264029605E-1)[&rate=4.971711210893025E-4]:8.093253445469E-2,(33[&rate=4.971711210893025E-4]:3.676932298122E-1,36[&rate=4.971711210893025E-4]:4.032123554951E-1)[&rate=4.971711210893025E-4]:2.995504226842E-1)[&rate=4.971711210893025E-4]:1.940978233842E-1,((31[&rate=4.971711210893025E-4]:2.810454375807E-1,37[&rate=4.971711210893025E-4]:2.810454375807E-1)[&rate=4.971711210893025E-4]:1.201003121274E-1,32[&rate=4.971711210893025E-4]:4.858452032601E-1)[&rate=4.971711210893025E-4]:4.000864365548E-1)[&rate=4.971711210893025E-4]:2.167285940588E-2,((((30[&rate=4.971711210893025E-4]:4.518933753146E-1,61[&rate=4.971711210893025E-4]:5.721119545495E-1)[&rate=4.971711210893025E-4]:1.427990130156E-4,(29[&rate=4.971711210893025E-4]:2.698690083897E-1,(2[&rate=4.971711210893025E-4]:9.599661021494E-1,((20[&rate=4.971711210893025E-4]:4.961493495893E-1,25[&rate=4.971711210893025E-4]:5.125877057537E-1)[&rate=4.971711210893025E-4]:4.459717752909E-1,(28[&rate=4.971711210893025E-4]:9.556975160667E-1,(24[&rate=4.971711210893025E-4]:6.069174616949E-1,(7[&rate=4.971711210893025E-4]:3.194550501766E-1,6[&rate=4.971711210893025E-4]:3.194550501766E-1)[&rate=4.971711210893025E-4]:1.806130964498E-1)[&rate=4.971711210893025E-4]:3.049444379334E-1)[&rate=4.971711210893025E-4]:4.121812936154E-2)[&rate=4.971711210893025E-4]:1.904477169952E-1)[&rate=4.971711210893025E-4]:1.26662870907E0)[&rate=4.971711210893025E-4]:1.821671659379E-1)[&rate=4.971711210893025E-4]:7.690217750035E-2,(62[&rate=4.971711210893025E-4]:4.303531370974E-1,14[&rate=4.971711210893025E-4]:2.458469014034E0)[&rate=4.971711210893025E-4]:1.559622639109E-1)[&rate=4.971711210893025E-4]:1.948098579535E-2,34[&rate=4.971711210893025E-4]:4.773810862571E-1)[&rate=4.971711210893025E-4]:2.198408993025E-1);
tree STATE_29158000 [&joint=-18020.611485366127,lnP=-18020.611485366127] = [&R] (((((((31[&rate=5.846144824722653E-4]:3.402065043339E-2,37[&rate=5.846144824722653E-4]:3.402065043339E-2)[&rate=5.846144824722653E-4]:8.928804460582E-3,32[&rate=5.846144824722653E-4]:1.27648908446E-1)[&rate=5.846144824722653E-4]:4.518767898277E-1,(((((57[&rate=5.846144824722653E-4]:4.990947815401E-1,((60[&rate=5.846144824722653E-4]:4.291017475586E-1,59[&rate=5.846144824722653E-4]:4.236222955036E-1)[&rate=5.846144824722653E-4]:2.79054492087E-2,56[&rate=5.846144824722653E-4]:4.542674707397E-1)[&rate=5.846144824722653E-4]:4.208758477279E-2)[&rate=5.846144824722653E-4]:9.194481194261E-1,((((8[&rate=5.846144824722653E-4]:7.724351405461E-1,(49[&rate=5.846144824722653E-4]:7.324132336448E-1,(15[&rate=5.846144824722653E-4]:4.227021047388E-1,12[&rate=5.846144824722653E-4]:3.843459403552E-1)[&rate=5.846144824722653E-4]:3.480672932896E-1)[&rate=5.846144824722653E-4]:4.824108498341E-2)[&rate=5.846144824722653E-4]:1.891553375804E-2,((53[&rate=5.846144824722653E-4]:1.368220035059E-1,48[&rate=5.846144824722653E-4]:1.340822774783E-1)[&rate=5.846144824722653E-4]:6.324560922287E-1,(27[&rate=5.846144824722653E-4]:4.963750534913E-1,4[&rate=5.846144824722653E-4]:3.237723137653E-1)[&rate=5.846144824722653E-4]:3.852318093666E-1)[&rate=5.846144824722653E-4]:3.303148267923E-2)[&rate=5.846144824722653E-4]:9.468113317652E-2,(41[&rate=5.846144824722653E-4]:3.100653647433E-1,46[&rate=5.846144824722653E-4]:3.319831729623E-1)[&rate=5.846144824722653E-4]:5.567883605457E-1)[&rate=5.846144824722653E-4]:2.381989687653E-1,((((11[&rate=5.846144824722653E-4]:3.519279852853E-1,17[&rate=5.846144824722653E-4]:3.90284149669E-1)[&rate=5.846144824722653E-4]:4.857264565619E-1,(((50[&rate=5.846144824722653E-4]:2.981267026691E-1,45[&rate=5.846144824722653E-4]:3.775787574636E-1)[&rate=5.846144824722653E-4]:1.369799053107E-1,(44[&rate=5.846144824722653E-4]:2.477378063572E-1,43[&rate=5.846144824722653E-4]:2.504775323846E-1)[&rate=5.846144824722653E-4]:2.44903048198E-1)[&rate=5.846144824722653E-4]:2.687285531996E-1,51[&rate=5.846144824722653E-4]:7.038351611794E-1)[&rate=5.846144824722653E-4]:5.162749984597E-2)[&rate=5.846144824722653E-4]:1.223886513281E-1,(((54[&rate=5.846144824722653E-4]:2.122114204752E-1,40[&rate=5.846144824722653E-4]:2.043059855743E-2)[&rate=5.846144824722653E-4]:3.798114046737E-1,(47[&rate=5.846144824722653E-4]:3.061745921246E-1,42[&rate=5.846144824722653E-4]:2.897362359602E-1)[&rate=5.846144824722653E-4]:1.105057672709E-1)[&rate=5.846144824722653E-4]:1.731028191929E-1,52[&rate=5.846144824722653E-4]:5.130708498212E-1)[&rate=5.846144824722653E-4]:3.647804625323E-1)[&rate=5.846144824722653E-4]:1.402381141115E-2,(63[&rate=5.846144824722653E-4]:3.282432622648E-1,58[&rate=5.846144824722653E-4]:3.255035362374E-1)[&rate=5.846144824722653E-4]:6.019880258836E-1)[&rate=5.846144824722653E-4]:1.583830497415E-1)[&rate=5.846144824722653E-4]:1.134902069119E-1)[&rate=5.846144824722653E-4]:1.744681882378E-2,((((21[&rate=5.846144824722653E-4]:7.341345972361E-1,(23[&rate=5.846144824722653E-4]:5.590068737482E-1,18[&rate=5.846144824722653E-4]:5.398287915565E-1)[&rate=5.846144824722653E-4]:1.860866275976E-1)[&rate=5.846144824722653E-4]:1.512562030143E-1,(10[&rate=5.846144824722653E-4]:5.848404343762E-1,55[&rate=5.846144824722653E-4]:5.656623521844E-1)[&rate=5.846144824722653E-4]:2.15618859025E-1)[&rate=5.846144824722653E-4]:2.937037014451E-1,39[&rate=5.846144824722653E-4]:2.840957018884E-2)[&rate=5.846144824722653E-4]:1.146145327505E-2,(((26[&rate=5.846144824722653E-4]:3.903666300379E-1,19[&rate=5.846144824722653E-4]:3.657090957915E-1)[&rate=5.846144824722653E-4]:5.44326078022E-1,22[&rate=5.846144824722653E-4]:9.292132560052E-1)[&rate=5.846144824722653E-4]:5.757134134895E-2,1[&rate=5.846144824722653E-4]:2.059626795459E-1)[&rate=5.846144824722653E-4]:2.147302617261E-1)[&rate=5.846144824722653E-4]:1.495433538602E-1)[&rate=5.846144824722653E-4]:1.043676386601E-1,(((9[&rate=5.846144824722653E-4]:3.477563677197E-1,13[&rate=5.846144824722653E-4]:3.861125321032E-1)[&rate=5.846144824722653E-4]:4.42616996534E-1,(3[&rate=5.846144824722653E-4]:5.065753174276E-1,16[&rate=5.846144824722653E-4]:6.216438105783E-1)[&rate=5.846144824722653E-4]:2.153048961413E-1)[&rate=5.846144824722653E-4]:3.681871649894E-3,5[&rate=5.846144824722653E-4]:7.776168797393E-1)[&rate=5.846144824722653E-4]:5.65480204738E-1)[&rate=5.846144824722653E-4]:3.471819459579E-1,38[&rate=5.846144824722653E-4]:6.354845098872E-1)[&rate=5.846144824722653E-4]:7.778610850853E-1)[&rate=5.846144824722653E-4]:2.781636583065E-2,(33[&rate=5.846144824722653E-4]:3.159199771792E-1,36[&rate=5.846144824722653E-4]:3.514391028621E-1)[&rate=5.846144824722653E-4]:2.668319229907E-1)[&rate=5.846144824722653E-4]:1.320576391966E-3,35[&rate=5.846144824722653E-4]:5.977336787476E-1)[&rate=5.846144824722653E-4]:2.37098513292E-1,34[&rate=5.846144824722653E-4]:6.353786401271E-1)[&rate=5.846144824722653E-4]:1.470579112514E-2,(((((2[&rate=5.846144824722653E-4]:1.044355435698E0,((20[&rate=5.846144824722653E-4]:4.838260457416E-1,25[&rate=5.846144824722653E-4]:5.00264401906E-1)[&rate=5.846144824722653E-4]:3.463753738476E-1,((24[&rate=5.846144824722653E-4]:5.099196970207E-1,(7[&rate=5.846144824722653E-4]:2.277469288042E-1,6[&rate=5.846144824722653E-4]:2.277469288042E-1)[&rate=5.846144824722653E-4]:1.75323453148E-1)[&rate=5.846144824722653E-4]:5.67669826075E-2,28[&rate=5.846144824722653E-4]:6.105222960666E-1)[&rate=5.846144824722653E-4]:2.744736440707E-1)[&rate=5.846144824722653E-4]:3.867567558345E-1)[&rate=5.846144824722653E-4]:1.422162806439E0,(14[&rate=5.846144824722653E-4]:2.47723071244E0,29[&rate=5.846144824722653E-4]:3.917377863231E-1)[&rate=5.846144824722653E-4]:1.180546529846E-1)[&rate=5.846144824722653E-4]:1.666369713777E-2,62[&rate=5.846144824722653E-4]:5.838331856258E-1)[&rate=5.846144824722653E-4]:5.567213233594E-2,61[&rate=5.846144824722653E-4]:7.023468480164E-1)[&rate=5.846144824722653E-4]:1.664972452732E-2,30[&rate=5.846144824722653E-4]:5.987779933088E-1)[&rate=5.846144824722653E-4]:1.223446893096E-1);
tree STATE_29160000 [&joint=-18017.625889834326,lnP=-18017.625889834326] = [&R] (((34[&rate=5.656550206141257E-4]:5.228070783394E-1,(((29[&rate=5.656550206141257E-4]:3.917383298263E-1,((2[&rate=5.656550206141257E-4]:7.25835622537E-1,(((20[&rate=5.656550206141257E-4]:3.352818080125E-1,25[&rate=5.656550206141257E-4]:3.517201641769E-1)[&rate=5.656550206141257E-4]:2.477041716056E-1,28[&rate=5.656550206141257E-4]:6.377805001662E-1)[&rate=5.656550206141257E-4]:2.04212552083E-1,(24[&rate=5.656550206141257E-4]:7.078332890814E-1,(7[&rate=5.656550206141257E-4]:2.67836556174E-1,6[&rate=5.656550206141257E-4]:2.67836556174E-1)[&rate=5.656550206141257E-4]:3.331474178389E-1)[&rate=5.656550206141257E-4]:9.032414672937E-2)[&rate=5.656550206141257E-4]:1.112398305619E-1)[&rate=5.656550206141257E-4]:1.45289330035E0,14[&rate=5.656550206141257E-4]:2.307496046175E0)[&rate=5.656550206141257E-4]:1.697352097687E-1)[&rate=5.656550206141257E-4]:1.986015591916E-1,61[&rate=5.656550206141257E-4]:7.105584682529E-1)[&rate=5.656550206141257E-4]:8.992980706073E-4,(62[&rate=5.656550206141257E-4]:6.237756154191E-1,30[&rate=5.656550206141257E-4]:5.663985662387E-1)[&rate=5.656550206141257E-4]:2.484062084985E-2)[&rate=5.656550206141257E-4]:2.606142616996E-3)[&rate=5.656550206141257E-4]:5.162238978457E-2,(33[&rate=5.656550206141257E-4]:5.344983739501E-1,36[&rate=5.656550206141257E-4]:5.70017499633E-1)[&rate=5.656550206141257E-4]:2.257234439007E-1)[&rate=5.656550206141257E-4]:3.598682814085E-2,(((31[&rate=5.656550206141257E-4]:1.175695897564E-1,37[&rate=5.656550206141257E-4]:1.175695897564E-1)[&rate=5.656550206141257E-4]:8.496357499204E-2,32[&rate=5.656550206141257E-4]:2.872326183005E-1)[&rate=5.656550206141257E-4]:5.136539282103E-1,(35[&rate=5.656550206141257E-4]:6.093481779962E-1,(((((57[&rate=5.656550206141257E-4]:6.482718566014E-1,((59[&rate=5.656550206141257E-4]:4.5099169804E-1,60[&rate=5.656550206141257E-4]:4.564711500949E-1)[&rate=5.656550206141257E-4]:4.582666629963E-4,56[&rate=5.656550206141257E-4]:4.541896907303E-1)[&rate=5.656550206141257E-4]:1.913424398435E-1)[&rate=5.656550206141257E-4]:7.430206774797E-1,((((15[&rate=5.656550206141257E-4]:5.609611103738E-1,12[&rate=5.656550206141257E-4]:5.226049459901E-1)[&rate=5.656550206141257E-4]:2.931423231667E-1,53[&rate=5.656550206141257E-4]:8.184869951844E-1)[&rate=5.656550206141257E-4]:8.337705018083E-2,((((27[&rate=5.656550206141257E-4]:4.206850962933E-1,4[&rate=5.656550206141257E-4]:2.480823565673E-1)[&rate=5.656550206141257E-4]:4.648799967881E-1,48[&rate=5.656550206141257E-4]:7.704965999305E-1)[&rate=5.656550206141257E-4]:6.108156527332E-2,8[&rate=5.656550206141257E-4]:8.233589871218E-1)[&rate=5.656550206141257E-4]:6.035115253301E-2,(49[&rate=5.656550206141257E-4]:6.428108745116E-1,(41[&rate=5.656550206141257E-4]:5.307485013538E-1,46[&rate=5.656550206141257E-4]:5.526663095729E-1)[&rate=5.656550206141257E-4]:8.4665112884E-2)[&rate=5.656550206141257E-4]:2.491184432252E-1)[&rate=5.656550206141257E-4]:7.195001600809E-3)[&rate=5.656550206141257E-4]:2.142048011773E-1,(((51[&rate=5.656550206141257E-4]:5.768810736619E-1,(11[&rate=5.656550206141257E-4]:5.587401770201E-1,17[&rate=5.656550206141257E-4]:5.970963414037E-1)[&rate=5.656550206141257E-4]:1.003326774638E-1)[&rate=5.656550206141257E-4]:4.435083201674E-3,((44[&rate=5.656550206141257E-4]:1.778900732373E-1,43[&rate=5.656550206141257E-4]:1.806297992647E-1)[&rate=5.656550206141257E-4]:2.568909872366E-1,(45[&rate=5.656550206141257E-4]:2.663189071927E-1,50[&rate=5.656550206141257E-4]:1.868668523982E-1)[&rate=5.656550206141257E-4]:1.903799615003E-1)[&rate=5.656550206141257E-4]:2.040693429651E-1)[&rate=5.656550206141257E-4]:3.264858901771E-1,((((40[&rate=5.656550206141257E-4]:2.892737228209E-1,42[&rate=5.656550206141257E-4]:2.892737228209E-1)[&rate=5.656550206141257E-4]:3.002402010043E-1,47[&rate=5.656550206141257E-4]:6.059522799896E-1)[&rate=5.656550206141257E-4]:1.59006846007E-1,54[&rate=5.656550206141257E-4]:9.4030159175E-1)[&rate=5.656550206141257E-4]:1.628304175738E-1,(52[&rate=5.656550206141257E-4]:7.917895920178E-1,(63[&rate=5.656550206141257E-4]:3.710017662494E-1,58[&rate=5.656550206141257E-4]:3.68262040222E-1)[&rate=5.656550206141257E-4]:4.591439901521E-1)[&rate=5.656550206141257E-4]:5.928762278549E-2)[&rate=5.656550206141257E-4]:5.672483223736E-2)[&rate=5.656550206141257E-4]:1.233352926524E-1)[&rate=5.656550206141257E-4]:1.053606738399E-1)[&rate=5.656550206141257E-4]:8.693860025666E-2,((((21[&rate=5.656550206141257E-4]:6.156551895502E-1,(23[&rate=5.656550206141257E-4]:3.93227340142E-1,18[&rate=5.656550206141257E-4]:3.740492579503E-1)[&rate=5.656550206141257E-4]:2.333867535178E-1)[&rate=5.656550206141257E-4]:3.330177223053E-1,(10[&rate=5.656550206141257E-4]:5.395818597117E-1,55[&rate=5.656550206141257E-4]:5.2040377752E-1)[&rate=5.656550206141257E-4]:3.241595452945E-1)[&rate=5.656550206141257E-4]:2.330725675864E-1,39[&rate=5.656550206141257E-4]:3.106054793523E-2)[&rate=5.656550206141257E-4]:8.000791428782E-2,(((26[&rate=5.656550206141257E-4]:6.947096223597E-1,19[&rate=5.656550206141257E-4]:6.700520881132E-1)[&rate=5.656550206141257E-4]:9.82759158921E-2,1[&rate=5.656550206141257E-4]:6.684168388835E-3)[&rate=5.656550206141257E-4]:1.299026389839E-1,22[&rate=5.656550206141257E-4]:9.174087251809E-1)[&rate=5.656550206141257E-4]:3.553035726585E-1)[&rate=5.656550206141257E-4]:1.20587329649E-1)[&rate=5.656550206141257E-4]:2.835361419249E-2,(((9[&rate=5.656550206141257E-4]:3.432438024315E-1,13[&rate=5.656550206141257E-4]:3.81599966815E-1)[&rate=5.656550206141257E-4]:2.444675888745E-1,5[&rate=5.656550206141257E-4]:5.712730351416E-1)[&rate=5.656550206141257E-4]:6.189164446743E-1,(3[&rate=5.656550206141257E-4]:7.296330163806E-1,16[&rate=5.656550206141257E-4]:8.447015095312E-1)[&rate=5.656550206141257E-4]:4.085016689148E-1)[&rate=5.656550206141257E-4]:1.191349947417E-1)[&rate=5.656550206141257E-4]:7.758730412598E-1,38[&rate=5.656550206141257E-4]:1.030402995269E0)[&rate=5.656550206141257E-4]:4.236940411743E-1)[&rate=5.656550206141257E-4]:1.806094067659E-1)[&rate=5.656550206141257E-4]:1.99122634152E-2);
tree STATE_29162000 [&joint=-18015.18837488808,lnP=-18015.18837488808] = [&R] ((((31[&rate=5.268916345116046E-4]:4.255992810005E-2,37[&rate=5.268916345116046E-4]:4.255992810005E-2)[&rate=5.268916345116046E-4]:5.201855721437E-1,32[&rate=5.268916345116046E-4]:6.474449537958E-1)[&rate=5.268916345116046E-4]:1.955966455209E-1,36[&rate=5.268916345116046E-4]:8.539705610652E-1)[&rate=5.268916345116046E-4]:5.324609608043E-2,((34[&rate=5.268916345116046E-4]:6.387893600077E-1,(35[&rate=5.268916345116046E-4]:7.955397388383E-1,33[&rate=5.268916345116046E-4]:7.818785366526E-1)[&rate=5.268916345116046E-4]:4.270317308187E-2)[&rate=5.268916345116046E-4]:2.511015856838E-2,(61[&rate=5.268916345116046E-4]:7.981638986486E-1,((14[&rate=5.268916345116046E-4]:2.7060462799E0,(62[&rate=5.268916345116046E-4]:4.858342358551E-1,(2[&rate=5.268916345116046E-4]:9.918723657045E-1,((28[&rate=5.268916345116046E-4]:9.045753737913E-1,(20[&rate=5.268916345116046E-4]:6.841014658914E-1,25[&rate=5.268916345116046E-4]:7.005398220558E-1)[&rate=5.268916345116046E-4]:1.656793873518E-1)[&rate=5.268916345116046E-4]:1.820253990376E-1,(24[&rate=5.268916345116046E-4]:9.727489038465E-1,(7[&rate=5.268916345116046E-4]:2.363859994774E-1,6[&rate=5.268916345116046E-4]:2.363859994774E-1)[&rate=5.268916345116046E-4]:6.295135893006E-1)[&rate=5.268916345116046E-4]:7.001625254392E-2)[&rate=5.268916345116046E-4]:1.326688531498E-1)[&rate=5.268916345116046E-4]:1.3933106238E0)[&rate=5.268916345116046E-4]:1.920961671078E-1)[&rate=5.268916345116046E-4]:1.7773039732E-2,((29[&rate=5.268916345116046E-4]:5.151174150934E-1,30[&rate=5.268916345116046E-4]:5.151174150934E-1)[&rate=5.268916345116046E-4]:1.031326893634E-1,(((((((((48[&rate=5.268916345116046E-4]:7.197688988733E-1,8[&rate=5.268916345116046E-4]:7.115497207912E-1)[&rate=5.268916345116046E-4]:3.659393739076E-3,(27[&rate=5.268916345116046E-4]:3.287473907665E-1,4[&rate=5.268916345116046E-4]:1.561446510404E-1)[&rate=5.268916345116046E-4]:5.097493949967E-1)[&rate=5.268916345116046E-4]:6.727957903458E-2,(15[&rate=5.268916345116046E-4]:2.418891056267E-1,12[&rate=5.268916345116046E-4]:2.03532941243E-1)[&rate=5.268916345116046E-4]:5.871749304039E-1)[&rate=5.268916345116046E-4]:9.6618019817E-2,((49[&rate=5.268916345116046E-4]:3.452544005903E-1,(53[&rate=5.268916345116046E-4]:3.476930848683E-1,41[&rate=5.268916345116046E-4]:3.175560985669E-1)[&rate=5.268916345116046E-4]:3.010417495979E-4)[&rate=5.268916345116046E-4]:2.997744553798E-1,46[&rate=5.268916345116046E-4]:6.395494039155E-1)[&rate=5.268916345116046E-4]:2.422970354938E-1)[&rate=5.268916345116046E-4]:1.977443087398E-1,(((51[&rate=5.268916345116046E-4]:7.348305701196E-1,((43[&rate=5.268916345116046E-4]:5.466137928417E-1,(45[&rate=5.268916345116046E-4]:3.849890478826E-1,50[&rate=5.268916345116046E-4]:3.055369930881E-1)[&rate=5.268916345116046E-4]:1.808028271509E-1)[&rate=5.268916345116046E-4]:2.795485835975E-2,44[&rate=5.268916345116046E-4]:5.718289251741E-1)[&rate=5.268916345116046E-4]:2.205358915209E-1)[&rate=5.268916345116046E-4]:3.655671100128E-2,(11[&rate=5.268916345116046E-4]:6.357829318769E-1,17[&rate=5.268916345116046E-4]:6.741390962606E-1)[&rate=5.268916345116046E-4]:2.177961300658E-1)[&rate=5.268916345116046E-4]:1.721909354794E-1,((((47[&rate=5.268916345116046E-4]:1.894907003771E-1,40[&rate=5.268916345116046E-4]:1.730523442127E-1)[&rate=5.268916345116046E-4]:8.378071212866E-2,54[&rate=5.268916345116046E-4]:4.486138782591E-1)[&rate=5.268916345116046E-4]:6.554572425641E-2,42[&rate=5.268916345116046E-4]:3.223787805978E-1)[&rate=5.268916345116046E-4]:5.159441696678E-1,(52[&rate=5.268916345116046E-4]:6.071698835983E-1,(63[&rate=5.268916345116046E-4]:2.829536038839E-1,58[&rate=5.268916345116046E-4]:2.802138778566E-1)[&rate=5.268916345116046E-4]:3.625724440981E-1)[&rate=5.268916345116046E-4]:1.708790940644E-1)[&rate=5.268916345116046E-4]:1.655292389375E-1)[&rate=5.268916345116046E-4]:5.930020278167E-2)[&rate=5.268916345116046E-4]:1.840629556571E-1,(57[&rate=5.268916345116046E-4]:7.990135864359E-1,((60[&rate=5.268916345116046E-4]:4.227286957642E-1,56[&rate=5.268916345116046E-4]:4.199889697366E-1)[&rate=5.268916345116046E-4]:5.264712243867E-2,59[&rate=5.268916345116046E-4]:4.698963661479E-1)[&rate=5.268916345116046E-4]:3.236377682331E-1)[&rate=5.268916345116046E-4]:6.427223091512E-1)[&rate=5.268916345116046E-4]:3.678924151584E-3,(39[&rate=5.268916345116046E-4]:9.749658814991E-2,(((21[&rate=5.268916345116046E-4]:6.044602781981E-1,(23[&rate=5.268916345116046E-4]:5.854899891891E-1,18[&rate=5.268916345116046E-4]:5.663119069973E-1)[&rate=5.268916345116046E-4]:2.992919311873E-2)[&rate=5.268916345116046E-4]:1.863192626421E-1,(10[&rate=5.268916345116046E-4]:6.050947912574E-1,55[&rate=5.268916345116046E-4]:5.859167090657E-1)[&rate=5.268916345116046E-4]:1.007532427336E-1)[&rate=5.268916345116046E-4]:1.786098228459E-1,(((26[&rate=5.268916345116046E-4]:4.925805453173E-1,19[&rate=5.268916345116046E-4]:4.679230110709E-1)[&rate=5.268916345116046E-4]:3.444898825162E-1,1[&rate=5.268916345116046E-4]:5.076905797064E-2)[&rate=5.268916345116046E-4]:6.402844916756E-2,22[&rate=5.268916345116046E-4]:8.956194249464E-1)[&rate=5.268916345116046E-4]:8.472884284943E-2)[&rate=5.268916345116046E-4]:2.787921559704E-1)[&rate=5.268916345116046E-4]:1.01342889123E-1)[&rate=5.268916345116046E-4]:7.713593122569E-2,(3[&rate=5.268916345116046E-4]:8.670014339289E-1,(16[&rate=5.268916345116046E-4]:7.767348405029E-1,(5[&rate=5.268916345116046E-4]:6.863445085881E-1,(9[&rate=5.268916345116046E-4]:5.001981759205E-1,13[&rate=5.268916345116046E-4]:5.38554340304E-1)[&rate=5.268916345116046E-4]:2.02584688832E-1)[&rate=5.268916345116046E-4]:2.737663328468E-2)[&rate=5.268916345116046E-4]:2.053350865766E-1)[&rate=5.268916345116046E-4]:4.062342485424E-1)[&rate=5.268916345116046E-4]:4.75688710052E-1,38[&rate=5.268916345116046E-4]:7.461846664957E-1)[&rate=5.268916345116046E-4]:8.452295969549E-1)[&rate=5.268916345116046E-4]:2.007628905783E-2)[&rate=5.268916345116046E-4]:3.961892589906E-2)[&rate=5.268916345116046E-4]:5.699245052855E-2)[&rate=5.268916345116046E-4]:2.200566315987E-2);
tree STATE_29164000 [&joint=-18025.31774822472,lnP=-18025.31774822472] = [&R] (35[&rate=5.280742628126209E-4]:9.235008478611E-1,(((((30[&rate=5.280742628126209E-4]:6.17848118336E-1,14[&rate=5.280742628126209E-4]:2.703341044453E0)[&rate=5.280742628126209E-4]:5.580220486432E-2,61[&rate=5.280742628126209E-4]:7.938689024353E-1)[&rate=5.280742628126209E-4]:1.92118768111E-2,((((2[&rate=5.280742628126209E-4]:9.535682332967E-1,(((24[&rate=5.280742628126209E-4]:9.078224836019E-1,(7[&rate=5.280742628126209E-4]:9.870682819661E-2,6[&rate=5.280742628126209E-4]:9.870682819661E-2)[&rate=5.280742628126209E-4]:7.022663403368E-1)[&rate=5.280742628126209E-4]:1.346087743445E-1,28[&rate=5.280742628126209E-4]:1.086266874385E0)[&rate=5.280742628126209E-4]:1.0574800112E-2,(20[&rate=5.280742628126209E-4]:8.312175926242E-1,25[&rate=5.280742628126209E-4]:8.476559487885E-1)[&rate=5.280742628126209E-4]:2.108295613246E-1)[&rate=5.280742628126209E-4]:8.412381907389E-2)[&rate=5.280742628126209E-4]:1.513472946964E0,29[&rate=5.280742628126209E-4]:5.103153774309E-1)[&rate=5.280742628126209E-4]:1.899879258246E-2,62[&rate=5.280742628126209E-4]:5.866912191937E-1)[&rate=5.280742628126209E-4]:2.863163978177E-2,((((57[&rate=5.280742628126209E-4]:8.56123391753E-1,((56[&rate=5.280742628126209E-4]:4.266729618089E-1,59[&rate=5.280742628126209E-4]:4.239332357815E-1)[&rate=5.280742628126209E-4]:3.124514327857E-2,60[&rate=5.280742628126209E-4]:4.606578311151E-1)[&rate=5.280742628126209E-4]:3.95465560638E-1)[&rate=5.280742628126209E-4]:5.541383602251E-1,((39[&rate=5.280742628126209E-4]:8.660205028807E-3,(((21[&rate=5.280742628126209E-4]:4.12214194351E-1,(23[&rate=5.280742628126209E-4]:4.074628670477E-1,18[&rate=5.280742628126209E-4]:3.88284784856E-1)[&rate=5.280742628126209E-4]:1.571023141287E-2)[&rate=5.280742628126209E-4]:3.44330928732E-2,(10[&rate=5.280742628126209E-4]:2.808454917563E-1,55[&rate=5.280742628126209E-4]:2.616674095646E-1)[&rate=5.280742628126209E-4]:8.087028861862E-2)[&rate=5.280742628126209E-4]:5.959023343633E-1,(((26[&rate=5.280742628126209E-4]:7.04994242577E-1,19[&rate=5.280742628126209E-4]:6.803367083306E-1)[&rate=5.280742628126209E-4]:1.046786174221E-1,1[&rate=5.280742628126209E-4]:2.33714901362E-2)[&rate=5.280742628126209E-4]:7.883778534677E-2,22[&rate=5.280742628126209E-4]:8.830311932912E-1)[&rate=5.280742628126209E-4]:1.704773324059E-1)[&rate=5.280742628126209E-4]:1.16795514948E-1)[&rate=5.280742628126209E-4]:1.50277278203E-1,((((46[&rate=5.280742628126209E-4]:4.683258224813E-1,(53[&rate=5.280742628126209E-4]:3.00355197359E-1,49[&rate=5.280742628126209E-4]:2.976154713314E-1)[&rate=5.280742628126209E-4]:1.761898032046E-1)[&rate=5.280742628126209E-4]:7.633347912608E-2,41[&rate=5.280742628126209E-4]:5.227414933883E-1)[&rate=5.280742628126209E-4]:3.872454315444E-1,(8[&rate=5.280742628126209E-4]:6.382429345673E-1,(((15[&rate=5.280742628126209E-4]:3.456005636916E-1,12[&rate=5.280742628126209E-4]:3.07244399308E-1)[&rate=5.280742628126209E-4]:2.300026496978E-1,(27[&rate=5.280742628126209E-4]:4.570915789641E-1,4[&rate=5.280742628126209E-4]:2.844888392381E-1)[&rate=5.280742628126209E-4]:1.952239631925E-1)[&rate=5.280742628126209E-4]:6.773172807684E-2,48[&rate=5.280742628126209E-4]:6.049787770826E-1)[&rate=5.280742628126209E-4]:4.148333556675E-2)[&rate=5.280742628126209E-4]:2.909220725572E-1)[&rate=5.280742628126209E-4]:2.12088855953E-1,((((11[&rate=5.280742628126209E-4]:4.549383482035E-1,17[&rate=5.280742628126209E-4]:4.932945125872E-1)[&rate=5.280742628126209E-4]:4.273005750892E-1,51[&rate=5.280742628126209E-4]:8.000471424709E-1)[&rate=5.280742628126209E-4]:2.029425435115E-2,((43[&rate=5.280742628126209E-4]:6.312169099445E-1,(45[&rate=5.280742628126209E-4]:4.946766599271E-1,50[&rate=5.280742628126209E-4]:4.152246051326E-1)[&rate=5.280742628126209E-4]:1.557183322091E-1)[&rate=5.280742628126209E-4]:1.612704867052E-1,44[&rate=5.280742628126209E-4]:7.897476706223E-1)[&rate=5.280742628126209E-4]:8.812797277509E-2)[&rate=5.280742628126209E-4]:1.838663735682E-1,((52[&rate=5.280742628126209E-4]:9.095193607027E-1,(63[&rate=5.280742628126209E-4]:4.820451024575E-1,58[&rate=5.280742628126209E-4]:4.793053764301E-1)[&rate=5.280742628126209E-4]:4.658304226289E-1)[&rate=5.280742628126209E-4]:3.873545342385E-2,((40[&rate=5.280742628126209E-4]:2.556763516495E-1,47[&rate=5.280742628126209E-4]:2.721147078139E-1)[&rate=5.280742628126209E-4]:3.527199256291E-1,(54[&rate=5.280742628126209E-4]:4.048161337498E-1,42[&rate=5.280742628126209E-4]:2.130353118321E-1)[&rate=5.280742628126209E-4]:3.953609654465E-1)[&rate=5.280742628126209E-4]:4.001325094507E-1)[&rate=5.280742628126209E-4]:5.595295626372E-2)[&rate=5.280742628126209E-4]:6.307348994738E-2)[&rate=5.280742628126209E-4]:8.34370448119E-2)[&rate=5.280742628126209E-4]:4.748926280521E-3)[&rate=5.280742628126209E-4]:1.691386735942E-1,((5[&rate=5.280742628126209E-4]:9.002175695717E-1,(16[&rate=5.280742628126209E-4]:3.878521094111E-1,3[&rate=5.280742628126209E-4]:2.727836162605E-1)[&rate=5.280742628126209E-4]:5.753791587907E-1)[&rate=5.280742628126209E-4]:1.998859132565E-1,(9[&rate=5.280742628126209E-4]:4.755695162806E-1,13[&rate=5.280742628126209E-4]:5.139256806641E-1)[&rate=5.280742628126209E-4]:6.40972322712E-1)[&rate=5.280742628126209E-4]:2.820366687715E-1)[&rate=5.280742628126209E-4]:5.192955682122E-1,38[&rate=5.280742628126209E-4]:8.466411992639E-1)[&rate=5.280742628126209E-4]:6.84468769525E-1)[&rate=5.280742628126209E-4]:1.349163902163E-1)[&rate=5.280742628126209E-4]:6.527203836047E-2,((31[&rate=5.280742628126209E-4]:5.605163587724E-1,37[&rate=5.280742628126209E-4]:5.605163587724E-1)[&rate=5.280742628126209E-4]:9.913962826572E-2,32[&rate=5.280742628126209E-4]:7.443554405901E-1)[&rate=5.280742628126209E-4]:1.531230600768E-1)[&rate=5.280742628126209E-4]:5.932853790587E-3,((36[&rate=5.280742628126209E-4]:6.465700862482E-1,33[&rate=5.280742628126209E-4]:6.110509605653E-1)[&rate=5.280742628126209E-4]:1.859256470206E-1,34[&rate=5.280742628126209E-4]:6.111842578591E-1)[&rate=5.280742628126209E-4]:8.184458293723E-2)[&rate=5.280742628126209E-4]:3.10184551523E-2);
tree STATE_29166000 [&joint=-18015.784440653897,lnP=-18015.784440653897] = [&R] (((((31[&rate=5.315076365394719E-4]:3.942037337854E-1,37[&rate=5.315076365394719E-4]:3.942037337854E-1)[&rate=5.315076365394719E-4]:1.619840932319E-1,32[&rate=5.315076365394719E-4]:6.408872805693E-1)[&rate=5.315076365394719E-4]:1.919215525442E-1,(((34[&rate=5.315076365394719E-4]:5.334384386376E-1,((62[&rate=5.315076365394719E-4]:5.200631132885E-1,14[&rate=5.315076365394719E-4]:2.548178990225E0)[&rate=5.315076365394719E-4]:6.55044360808E-2,(((((57[&rate=5.315076365394719E-4]:7.023255944296E-1,((59[&rate=5.315076365394719E-4]:4.904720518615E-1,60[&rate=5.315076365394719E-4]:4.959515039164E-1)[&rate=5.315076365394719E-4]:5.303374258957E-2,56[&rate=5.315076365394719E-4]:5.462455204784E-1)[&rate=5.315076365394719E-4]:1.533403479236E-1)[&rate=5.315076365394719E-4]:8.00727253999E-1,(((21[&rate=5.315076365394719E-4]:4.031162145077E-1,(23[&rate=5.315076365394719E-4]:2.5361804192E-1,18[&rate=5.315076365394719E-4]:2.344399597283E-1)[&rate=5.315076365394719E-4]:1.604570766974E-1)[&rate=5.315076365394719E-4]:1.936347064434E-1,(10[&rate=5.315076365394719E-4]:3.964093728835E-1,55[&rate=5.315076365394719E-4]:3.772312906918E-1)[&rate=5.315076365394719E-4]:1.154100412185E-1)[&rate=5.315076365394719E-4]:5.97583983425E-1,((((26[&rate=5.315076365394719E-4]:7.435039653048E-1,19[&rate=5.315076365394719E-4]:7.188464310584E-1)[&rate=5.315076365394719E-4]:1.894129699075E-1,1[&rate=5.315076365394719E-4]:1.466155653494E-1)[&rate=5.315076365394719E-4]:4.634181324097E-2,22[&rate=5.315076365394719E-4]:9.737792963986E-1)[&rate=5.315076365394719E-4]:2.078607388397E-1,39[&rate=5.315076365394719E-4]:1.999619962191E-2)[&rate=5.315076365394719E-4]:2.365377324759E-2)[&rate=5.315076365394719E-4]:2.128275330933E-1)[&rate=5.315076365394719E-4]:2.040374418107E-2,((((51[&rate=5.315076365394719E-4]:5.562676145251E-1,(11[&rate=5.315076365394719E-4]:5.130959850699E-1,17[&rate=5.315076365394719E-4]:5.514521494536E-1)[&rate=5.315076365394719E-4]:1.25363410277E-1)[&rate=5.315076365394719E-4]:2.001080944272E-1,((44[&rate=5.315076365394719E-4]:3.787799202195E-1,43[&rate=5.315076365394719E-4]:3.815196462469E-1)[&rate=5.315076365394719E-4]:1.089206171011E-1,(45[&rate=5.315076365394719E-4]:4.166377796474E-1,50[&rate=5.315076365394719E-4]:3.371857248529E-1)[&rate=5.315076365394719E-4]:9.298056589231E-2)[&rate=5.315076365394719E-4]:3.26209418207E-1)[&rate=5.315076365394719E-4]:1.795502053663E-1,((63[&rate=5.315076365394719E-4]:2.461795453728E-1,58[&rate=5.315076365394719E-4]:2.434398193454E-1)[&rate=5.315076365394719E-4]:5.716903009247E-1,(52[&rate=5.315076365394719E-4]:4.52961782232E-1,((47[&rate=5.315076365394719E-4]:1.209591994944E-1,54[&rate=5.315076365394719E-4]:2.963016652477E-1)[&rate=5.315076365394719E-4]:2.977480232135E-1,(42[&rate=5.315076365394719E-4]:1.281426344794E-1,40[&rate=5.315076365394719E-4]:1.281426344794E-1)[&rate=5.315076365394719E-4]:2.741262320641E-1)[&rate=5.315076365394719E-4]:1.109668882913E-1)[&rate=5.315076365394719E-4]:3.265518996818E-1)[&rate=5.315076365394719E-4]:1.564122324047E-1)[&rate=5.315076365394719E-4]:9.491240874154E-2,((((48[&rate=5.315076365394719E-4]:5.269482972023E-1,(27[&rate=5.315076365394719E-4]:2.82520299843E-1,4[&rate=5.315076365394719E-4]:1.09917560117E-1)[&rate=5.315076365394719E-4]:3.594964905101E-1)[&rate=5.315076365394719E-4]:6.086021006479E-2,(8[&rate=5.315076365394719E-4]:5.718822176713E-1,(15[&rate=5.315076365394719E-4]:3.927779509412E-1,12[&rate=5.315076365394719E-4]:3.544217865575E-1)[&rate=5.315076365394719E-4]:2.256796091959E-1)[&rate=5.315076365394719E-4]:7.707111513658E-3)[&rate=5.315076365394719E-4]:2.268616476249E-1,49[&rate=5.315076365394719E-4]:8.14670154892E-1)[&rate=5.315076365394719E-4]:1.796091727618E-1,((41[&rate=5.315076365394719E-4]:5.424465759611E-1,46[&rate=5.315076365394719E-4]:5.643643841802E-1)[&rate=5.315076365394719E-4]:1.199568844749E-1,53[&rate=5.315076365394719E-4]:6.925404467374E-1)[&rate=5.315076365394719E-4]:3.04478606944E-1)[&rate=5.315076365394719E-4]:1.187507762281E-1)[&rate=5.315076365394719E-4]:2.378237490015E-1)[&rate=5.315076365394719E-4]:4.018593752561E-1,(((16[&rate=5.315076365394719E-4]:6.140370972864E-1,3[&rate=5.315076365394719E-4]:4.989686041358E-1)[&rate=5.315076365394719E-4]:4.073962875545E-2,5[&rate=5.315076365394719E-4]:5.917630274117E-1)[&rate=5.315076365394719E-4]:5.224162583646E-1,(9[&rate=5.315076365394719E-4]:2.579178199628E-1,13[&rate=5.315076365394719E-4]:2.962739843463E-1)[&rate=5.315076365394719E-4]:8.726998219779E-1)[&rate=5.315076365394719E-4]:6.138764081167E-1)[&rate=5.315076365394719E-4]:2.796255412551E-1,38[&rate=5.315076365394719E-4]:9.528867146002E-1)[&rate=5.315076365394719E-4]:5.484679445826E-1)[&rate=5.315076365394719E-4]:7.628618981486E-2)[&rate=5.315076365394719E-4]:3.562938883675E-3,(61[&rate=5.315076365394719E-4]:6.640543218431E-1,(29[&rate=5.315076365394719E-4]:3.8316462734E-1,((24[&rate=5.315076365394719E-4]:8.4004546957E-1,(7[&rate=5.315076365394719E-4]:3.303957137668E-1,6[&rate=5.315076365394719E-4]:3.303957137668E-1)[&rate=5.315076365394719E-4]:4.028004407347E-1)[&rate=5.315076365394719E-4]:3.359403550824E-1,(((20[&rate=5.315076365394719E-4]:4.766398960789E-1,25[&rate=5.315076365394719E-4]:4.930782522433E-1)[&rate=5.315076365394719E-4]:1.121798516869E-1,2[&rate=5.315076365394719E-4]:4.162170080398E-1)[&rate=5.315076365394719E-4]:4.195043763592E-3,28[&rate=5.315076365394719E-4]:6.478093120775E-1)[&rate=5.315076365394719E-4]:5.720121290134E-1)[&rate=5.315076365394719E-4]:1.347466249353E0)[&rate=5.315076365394719E-4]:1.606711152681E-1)[&rate=5.315076365394719E-4]:6.420388627934E-2)[&rate=5.315076365394719E-4]:1.71314587737E-2,30[&rate=5.315076365394719E-4]:6.251710876612E-1)[&rate=5.315076365394719E-4]:6.829348315732E-2)[&rate=5.315076365394719E-4]:9.664518235835E-3,(36[&rate=5.315076365394719E-4]:6.714408973632E-1,33[&rate=5.315076365394719E-4]:6.359217716803E-1)[&rate=5.315076365394719E-4]:1.819614157347E-1)[&rate=5.315076365394719E-4]:3.225853208196E-2,35[&rate=5.315076365394719E-4]:8.638029216826E-1);
tree STATE_29168000 [&joint=-18016.154859990827,lnP=-18016.154859990827] = [&R] ((((61[&rate=5.355835885086434E-4]:7.103817449302E-1,(34[&rate=5.355835885086434E-4]:5.123276634156E-1,62[&rate=5.355835885086434E-4]:6.407429639621E-1)[&rate=5.355835885086434E-4]:6.797250913485E-3)[&rate=5.355835885086434E-4]:1.167194743154E-2,30[&rate=5.355835885086434E-4]:6.018351131268E-1)[&rate=5.355835885086434E-4]:8.125925913176E-3,((14[&rate=5.355835885086434E-4]:2.597740783222E0,((2[&rate=5.355835885086434E-4]:8.024210205068E-1,((28[&rate=5.355835885086434E-4]:7.509320135308E-1,(20[&rate=5.355835885086434E-4]:4.926085453481E-1,25[&rate=5.355835885086434E-4]:5.090469015125E-1)[&rate=5.355835885086434E-4]:2.035289476346E-1)[&rate=5.355835885086434E-4]:4.871011141641E-2,(24[&rate=5.355835885086434E-4]:7.340352748403E-1,(7[&rate=5.355835885086434E-4]:8.661768399645E-2,6[&rate=5.355835885086434E-4]:8.661768399645E-2)[&rate=5.355835885086434E-4]:5.405682757753E-1)[&rate=5.355835885086434E-4]:2.177123366857E-2)[&rate=5.355835885086434E-4]:2.301761558336E-1)[&rate=5.355835885086434E-4]:1.665115562208E0,((((((((63[&rate=5.355835885086434E-4]:3.233087673073E-1,58[&rate=5.355835885086434E-4]:3.2056904128E-1)[&rate=5.355835885086434E-4]:4.794147156679E-1,((40[&rate=5.355835885086434E-4]:3.554511156019E-1,42[&rate=5.355835885086434E-4]:3.554511156019E-1)[&rate=5.355835885086434E-4]:1.935611013691E-2,(54[&rate=5.355835885086434E-4]:5.129956741846E-1,47[&rate=5.355835885086434E-4]:3.376532084312E-1)[&rate=5.355835885086434E-4]:5.3592373472E-2)[&rate=5.355835885086434E-4]:4.498340654555E-1)[&rate=5.355835885086434E-4]:1.121905438081E-1,((((11[&rate=5.355835885086434E-4]:5.835172759303E-1,17[&rate=5.355835885086434E-4]:6.21873440314E-1)[&rate=5.355835885086434E-4]:1.085014491585E-1,(((45[&rate=5.355835885086434E-4]:3.535503118745E-1,43[&rate=5.355835885086434E-4]:3.343722296827E-1)[&rate=5.355835885086434E-4]:1.72296420798E-2,50[&rate=5.355835885086434E-4]:2.913278991598E-1)[&rate=5.355835885086434E-4]:4.842623853971E-2,44[&rate=5.355835885086434E-4]:3.972883842749E-1)[&rate=5.355835885086434E-4]:2.700728065675E-1)[&rate=5.355835885086434E-4]:9.746204847725E-2,51[&rate=5.355835885086434E-4]:7.072889927442E-1)[&rate=5.355835885086434E-4]:1.124298904515E-1,52[&rate=5.355835885086434E-4]:8.197188831956E-1)[&rate=5.355835885086434E-4]:5.683897920403E-2)[&rate=5.355835885086434E-4]:5.009698450974E-2,((((41[&rate=5.355835885086434E-4]:5.683071567703E-1,(53[&rate=5.355835885086434E-4]:5.57095818844E-1,46[&rate=5.355835885086434E-4]:5.488766407617E-1)[&rate=5.355835885086434E-4]:4.134832422774E-2)[&rate=5.355835885086434E-4]:2.053637893434E-1,49[&rate=5.355835885086434E-4]:8.010682063875E-1)[&rate=5.355835885086434E-4]:6.085519412441E-2,(15[&rate=5.355835885086434E-4]:4.266739464464E-1,12[&rate=5.355835885086434E-4]:3.883177820628E-1)[&rate=5.355835885086434E-4]:4.736056184491E-1)[&rate=5.355835885086434E-4]:9.077538991126E-2,(8[&rate=5.355835885086434E-4]:6.387464691195E-1,(48[&rate=5.355835885086434E-4]:6.029881554822E-1,(27[&rate=5.355835885086434E-4]:3.709974095289E-1,4[&rate=5.355835885086434E-4]:1.983946698029E-1)[&rate=5.355835885086434E-4]:3.470592391042E-1)[&rate=5.355835885086434E-4]:4.397749171932E-2)[&rate=5.355835885086434E-4]:3.057331432216E-1)[&rate=5.355835885086434E-4]:5.614783730813E-2)[&rate=5.355835885086434E-4]:2.517784018367E-1,(39[&rate=5.355835885086434E-4]:2.94182028075E-2,(((21[&rate=5.355835885086434E-4]:6.968353170594E-1,(23[&rate=5.355835885086434E-4]:6.135004419093E-1,18[&rate=5.355835885086434E-4]:5.943223597175E-1)[&rate=5.355835885086434E-4]:9.429377925976E-2)[&rate=5.355835885086434E-4]:1.198760312102E-1,(10[&rate=5.355835885086434E-4]:6.708169863056E-1,55[&rate=5.355835885086434E-4]:6.516389041139E-1)[&rate=5.355835885086434E-4]:6.096285511475E-2)[&rate=5.355835885086434E-4]:1.741962579421E-1,(((26[&rate=5.355835885086434E-4]:7.876653199115E-1,19[&rate=5.355835885086434E-4]:7.630077856651E-1)[&rate=5.355835885086434E-4]:2.103098164642E-2,1[&rate=5.355835885086434E-4]:2.239493169498E-2)[&rate=5.355835885086434E-4]:7.302023746211E-2,22[&rate=5.355835885086434E-4]:8.762370869653E-1)[&rate=5.355835885086434E-4]:1.25629423356E-1)[&rate=5.355835885086434E-4]:1.891955281026E-1)[&rate=5.355835885086434E-4]:1.572342240209E-1)[&rate=5.355835885086434E-4]:1.687437844397E-1,(57[&rate=5.355835885086434E-4]:8.558273653022E-1,(56[&rate=5.355835885086434E-4]:5.365408787124E-1,(59[&rate=5.355835885086434E-4]:5.267804372549E-1,60[&rate=5.355835885086434E-4]:5.322598893098E-1)[&rate=5.355835885086434E-4]:7.020715430159E-3)[&rate=5.355835885086434E-4]:3.165467605622E-1)[&rate=5.355835885086434E-4]:7.461441884317E-1)[&rate=5.355835885086434E-4]:1.557208265609E-1,((5[&rate=5.355835885086434E-4]:5.127746044595E-1,(9[&rate=5.355835885086434E-4]:3.454182553271E-1,13[&rate=5.355835885086434E-4]:3.837744197106E-1)[&rate=5.355835885086434E-4]:1.837947052968E-1)[&rate=5.355835885086434E-4]:1.810000728627E-1,(16[&rate=5.355835885086434E-4]:6.948944613574E-1,3[&rate=5.355835885086434E-4]:5.798259682068E-1)[&rate=5.355835885086434E-4]:6.189391459501E-2)[&rate=5.355835885086434E-4]:8.666574289999E-1)[&rate=5.355835885086434E-4]:4.394541597651E-1,38[&rate=5.355835885086434E-4]:9.450917455392E-1)[&rate=5.355835885086434E-4]:5.388831933401E-1)[&rate=5.355835885086434E-4]:1.437077219455E-3)[&rate=5.355835885086434E-4]:5.14913133067E-2,29[&rate=5.355835885086434E-4]:5.637391704117E-1)[&rate=5.355835885086434E-4]:4.622186862831E-2)[&rate=5.355835885086434E-4]:9.924012754674E-2,((((31[&rate=5.355835885086434E-4]:1.397490106564E-1,37[&rate=5.355835885086434E-4]:1.397490106564E-1)[&rate=5.355835885086434E-4]:2.502882946134E-1,32[&rate=5.355835885086434E-4]:4.747367588218E-1)[&rate=5.355835885086434E-4]:2.553046497322E-1,35[&rate=5.355835885086434E-4]:7.191124468053E-1)[&rate=5.355835885086434E-4]:2.740892931312E-2,(36[&rate=5.355835885086434E-4]:4.79958308544E-1,33[&rate=5.355835885086434E-4]:4.444391828611E-1)[&rate=5.355835885086434E-4]:2.884209910716E-1)[&rate=5.355835885086434E-4]:9.109509101462E-2);
tree STATE_29170000 [&joint=-17993.67025772938,lnP=-17993.67025772938] = [&R] (((62[&rate=5.659254260987224E-4]:6.573400826686E-1,61[&rate=5.659254260987224E-4]:7.201816127232E-1)[&rate=5.659254260987224E-4]:7.198307835956E-3,(((14[&rate=5.659254260987224E-4]:2.677354005767E0,30[&rate=5.659254260987224E-4]:5.918610796497E-1)[&rate=5.659254260987224E-4]:6.111533167451E-3,(29[&rate=5.659254260987224E-4]:4.810039414013E-1,(((20[&rate=5.659254260987224E-4]:4.470494201861E-1,25[&rate=5.659254260987224E-4]:4.634877763505E-1)[&rate=5.659254260987224E-4]:1.887664385574E-1,((28[&rate=5.659254260987224E-4]:5.467226299618E-1,2[&rate=5.659254260987224E-4]:3.193253696878E-1)[&rate=5.659254260987224E-4]:1.063817341448E-1,(24[&rate=5.659254260987224E-4]:5.025122784728E-1,(7[&rate=5.659254260987224E-4]:2.835735115111E-1,6[&rate=5.659254260987224E-4]:2.835735115111E-1)[&rate=5.659254260987224E-4]:1.120894518932E-1)[&rate=5.659254260987224E-4]:1.067564691955E-1)[&rate=5.659254260987224E-4]:3.750601518495E-2)[&rate=5.659254260987224E-4]:1.932199177352E0,((((57[&rate=5.659254260987224E-4]:7.248599689782E-1,(60[&rate=5.659254260987224E-4]:5.414722631784E-1,(59[&rate=5.659254260987224E-4]:5.191356223001E-1,56[&rate=5.659254260987224E-4]:5.218753483275E-1)[&rate=5.659254260987224E-4]:1.685718882336E-2)[&rate=5.659254260987224E-4]:1.833877057998E-1)[&rate=5.659254260987224E-4]:8.092573332739E-1,((((((11[&rate=5.659254260987224E-4]:5.054094377944E-1,17[&rate=5.659254260987224E-4]:5.437656021781E-1)[&rate=5.659254260987224E-4]:2.248541792649E-1,51[&rate=5.659254260987224E-4]:6.480718362375E-1)[&rate=5.659254260987224E-4]:8.952019867682E-2,(((45[&rate=5.659254260987224E-4]:3.413808328001E-1,50[&rate=5.659254260987224E-4]:2.619287780056E-1)[&rate=5.659254260987224E-4]:2.564577108915E-2,43[&rate=5.659254260987224E-4]:3.478485216976E-1)[&rate=5.659254260987224E-4]:3.187800493843E-1,44[&rate=5.659254260987224E-4]:6.638888450545E-1)[&rate=5.659254260987224E-4]:1.312374364352E-1)[&rate=5.659254260987224E-4]:1.149745364673E-1,(((63[&rate=5.659254260987224E-4]:3.342005567764E-1,58[&rate=5.659254260987224E-4]:3.31460830749E-1)[&rate=5.659254260987224E-4]:3.220896890758E-1,((40[&rate=5.659254260987224E-4]:3.456361475237E-1,(54[&rate=5.659254260987224E-4]:4.511494767968E-1,42[&rate=5.659254260987224E-4]:2.59368654879E-1)[&rate=5.659254260987224E-4]:8.626749264473E-2)[&rate=5.659254260987224E-4]:6.132836318934E-2,47[&rate=5.659254260987224E-4]:4.234028668774E-1)[&rate=5.659254260987224E-4]:2.712435433582E-1)[&rate=5.659254260987224E-4]:1.954987221501E-1,52[&rate=5.659254260987224E-4]:8.134328036185E-1)[&rate=5.659254260987224E-4]:3.913376776309E-2)[&rate=5.659254260987224E-4]:1.196523622912E-1,(((48[&rate=5.659254260987224E-4]:7.750277506525E-1,8[&rate=5.659254260987224E-4]:7.668085725704E-1)[&rate=5.659254260987224E-4]:2.199978705859E-2,((27[&rate=5.659254260987224E-4]:4.090540123216E-1,4[&rate=5.659254260987224E-4]:2.364512725956E-1)[&rate=5.659254260987224E-4]:4.605035916291E-1,(15[&rate=5.659254260987224E-4]:5.746712512765E-1,12[&rate=5.659254260987224E-4]:5.363150868928E-1)[&rate=5.659254260987224E-4]:2.181740239071E-1)[&rate=5.659254260987224E-4]:4.253842691116E-2)[&rate=5.659254260987224E-4]:7.546729167233E-2,((49[&rate=5.659254260987224E-4]:7.059873823805E-1,(53[&rate=5.659254260987224E-4]:6.609573824801E-1,41[&rate=5.659254260987224E-4]:6.308203961787E-1)[&rate=5.659254260987224E-4]:4.776972592801E-2)[&rate=5.659254260987224E-4]:3.335386731145E-2,46[&rate=5.659254260987224E-4]:7.338617976373E-1)[&rate=5.659254260987224E-4]:1.331535796914E-1)[&rate=5.659254260987224E-4]:1.819158851112E-1)[&rate=5.659254260987224E-4]:3.04791291386E-1,((((26[&rate=5.659254260987224E-4]:6.923818497343E-1,19[&rate=5.659254260987224E-4]:6.677243154879E-1)[&rate=5.659254260987224E-4]:1.630785896365E-1,1[&rate=5.659254260987224E-4]:6.91590695079E-2)[&rate=5.659254260987224E-4]:1.094339538641E-1,22[&rate=5.659254260987224E-4]:9.594149411802E-1)[&rate=5.659254260987224E-4]:3.346424243971E-1,(((21[&rate=5.659254260987224E-4]:8.747190244451E-1,(23[&rate=5.659254260987224E-4]:8.141726410408E-1,18[&rate=5.659254260987224E-4]:7.94994558849E-1)[&rate=5.659254260987224E-4]:7.150528751395E-2)[&rate=5.659254260987224E-4]:1.833860272195E-2,(10[&rate=5.659254260987224E-4]:6.586732107895E-1,55[&rate=5.659254260987224E-4]:6.394951285978E-1)[&rate=5.659254260987224E-4]:1.494529095283E-1)[&rate=5.659254260987224E-4]:2.95133898364E-1,39[&rate=5.659254260987224E-4]:3.750659402429E-2)[&rate=5.659254260987224E-4]:9.490693593664E-2)[&rate=5.659254260987224E-4]:1.528158731801E-1)[&rate=5.659254260987224E-4]:2.312556645238E-3)[&rate=5.659254260987224E-4]:1.078710100702E-1,(((16[&rate=5.659254260987224E-4]:4.14957948196E-1,3[&rate=5.659254260987224E-4]:2.998894550454E-1)[&rate=5.659254260987224E-4]:3.835317706446E-1,(9[&rate=5.659254260987224E-4]:3.924064472466E-1,13[&rate=5.659254260987224E-4]:4.3076261163E-1)[&rate=5.659254260987224E-4]:3.595079291283E-1)[&rate=5.659254260987224E-4]:3.70174798805E-2,5[&rate=5.659254260987224E-4]:7.72493500091E-1)[&rate=5.659254260987224E-4]:6.722345382586E-1)[&rate=5.659254260987224E-4]:7.155834417101E-1,38[&rate=5.659254260987224E-4]:1.105516959512E0)[&rate=5.659254260987224E-4]:3.063336930226E-1)[&rate=5.659254260987224E-4]:4.231744786082E-2)[&rate=5.659254260987224E-4]:1.169686714158E-1)[&rate=5.659254260987224E-4]:4.302094329913E-3,34[&rate=5.659254260987224E-4]:5.312364557809E-1)[&rate=5.659254260987224E-4]:4.886634177208E-3)[&rate=5.659254260987224E-4]:7.230698821338E-2,(35[&rate=5.659254260987224E-4]:6.915280066104E-1,(((31[&rate=5.659254260987224E-4]:2.882814347515E-1,37[&rate=5.659254260987224E-4]:2.882814347515E-1)[&rate=5.659254260987224E-4]:1.774767040414E-1,32[&rate=5.659254260987224E-4]:5.504575923449E-1)[&rate=5.659254260987224E-4]:1.499643518059E-1,(36[&rate=5.659254260987224E-4]:5.338087778749E-1,33[&rate=5.659254260987224E-4]:4.98289652192E-1)[&rate=5.659254260987224E-4]:1.775421280245E-1)[&rate=5.659254260987224E-4]:2.035024208276E-3)[&rate=5.659254260987224E-4]:1.163556234735E-1);
tree STATE_29172000 [&joint=-18009.867310273745,lnP=-18009.867310273745] = [&R] (((36[&rate=5.162839133296072E-4]:4.647217485662E-1,33[&rate=5.162839133296072E-4]:4.292026228833E-1)[&rate=5.162839133296072E-4]:1.943831053624E-1,(35[&rate=5.162839133296072E-4]:5.688026345732E-1,((31[&rate=5.162839133296072E-4]:2.965519454306E-1,37[&rate=5.162839133296072E-4]:2.965519454306E-1)[&rate=5.162839133296072E-4]:8.689094252523E-2,32[&rate=5.162839133296072E-4]:4.681423415079E-1)[&rate=5.162839133296072E-4]:1.11589254814E-1)[&rate=5.162839133296072E-4]:6.844429585812E-2)[&rate=5.162839133296072E-4]:2.032740698071E-1,(61[&rate=5.162839133296072E-4]:7.914519812065E-1,((30[&rate=5.162839133296072E-4]:5.651888208981E-1,(((((57[&rate=5.162839133296072E-4]:6.2685516801E-1,(60[&rate=5.162839133296072E-4]:5.641885764964E-1,(59[&rate=5.162839133296072E-4]:5.144983948251E-1,56[&rate=5.162839133296072E-4]:5.172381208525E-1)[&rate=5.162839133296072E-4]:4.421072961633E-2)[&rate=5.162839133296072E-4]:6.26665915136E-2)[&rate=5.162839133296072E-4]:8.241856366967E-1,(39[&rate=5.162839133296072E-4]:7.968165837797E-2,(((21[&rate=5.162839133296072E-4]:5.254896256056E-1,(23[&rate=5.162839133296072E-4]:5.161880467504E-1,18[&rate=5.162839133296072E-4]:4.970099645587E-1)[&rate=5.162839133296072E-4]:2.02604829649E-2)[&rate=5.162839133296072E-4]:3.619390455352E-1,(10[&rate=5.162839133296072E-4]:4.909283203859E-1,55[&rate=5.162839133296072E-4]:4.717502381942E-1)[&rate=5.162839133296072E-4]:3.115688439057E-1)[&rate=5.162839133296072E-4]:2.794993658783E-1,(((26[&rate=5.162839133296072E-4]:4.350207554596E-1,19[&rate=5.162839133296072E-4]:4.103632212132E-1)[&rate=5.162839133296072E-4]:3.723566656941E-1,1[&rate=5.162839133296072E-4]:2.107605129081E-2)[&rate=5.162839133296072E-4]:1.208875389766E-1,22[&rate=5.162839133296072E-4]:9.227855080756E-1)[&rate=5.162839133296072E-4]:2.551014330532E-1)[&rate=5.162839133296072E-4]:6.343855286555E-2)[&rate=5.162839133296072E-4]:1.247838038629E-1)[&rate=5.162839133296072E-4]:7.104238311329E-2,((((51[&rate=5.162839133296072E-4]:6.891940314214E-1,((45[&rate=5.162839133296072E-4]:4.392326113471E-1,(43[&rate=5.162839133296072E-4]:2.527616039064E-1,50[&rate=5.162839133296072E-4]:1.924876313036E-1)[&rate=5.162839133296072E-4]:1.67292925249E-1)[&rate=5.162839133296072E-4]:5.45304964519E-2,44[&rate=5.162839133296072E-4]:4.718452995799E-1)[&rate=5.162839133296072E-4]:2.748829784169E-1)[&rate=5.162839133296072E-4]:9.731235469206E-2,(11[&rate=5.162839133296072E-4]:4.876114800373E-1,17[&rate=5.162839133296072E-4]:5.259676444209E-1)[&rate=5.162839133296072E-4]:3.810866868981E-1)[&rate=5.162839133296072E-4]:2.137472554742E-1,((((47[&rate=5.162839133296072E-4]:3.424062946056E-1,(42[&rate=5.162839133296072E-4]:3.054354486442E-1,54[&rate=5.162839133296072E-4]:4.972162705619E-1)[&rate=5.162839133296072E-4]:2.053248979704E-2)[&rate=5.162839133296072E-4]:2.950675237739E-2,40[&rate=5.162839133296072E-4]:3.554746908186E-1)[&rate=5.162839133296072E-4]:2.147967310691E-1,(63[&rate=5.162839133296072E-4]:3.327201327213E-1,58[&rate=5.162839133296072E-4]:3.299804066939E-1)[&rate=5.162839133296072E-4]:2.156334809474E-1)[&rate=5.162839133296072E-4]:1.045766988051E-1,52[&rate=5.162839133296072E-4]:6.145741480901E-1)[&rate=5.162839133296072E-4]:3.856794934976E-1)[&rate=5.162839133296072E-4]:1.783934161914E-1,(((15[&rate=5.162839133296072E-4]:5.554611342322E-1,12[&rate=5.162839133296072E-4]:5.171049698485E-1)[&rate=5.162839133296072E-4]:2.669910782505E-1,((41[&rate=5.162839133296072E-4]:5.886421462458E-1,46[&rate=5.162839133296072E-4]:6.105599544649E-1)[&rate=5.162839133296072E-4]:8.257670581926E-2,49[&rate=5.162839133296072E-4]:6.986161123388E-1)[&rate=5.162839133296072E-4]:8.547993576013E-2)[&rate=5.162839133296072E-4]:2.471342757194E-3,((27[&rate=5.162839133296072E-4]:4.262184185282E-1,4[&rate=5.162839133296072E-4]:2.536156788022E-1)[&rate=5.162839133296072E-4]:3.096691115238E-1,(48[&rate=5.162839133296072E-4]:5.424200376867E-1,(53[&rate=5.162839133296072E-4]:4.436039495522E-1,8[&rate=5.162839133296072E-4]:4.326450454426E-1)[&rate=5.162839133296072E-4]:1.01555814162E-1)[&rate=5.162839133296072E-4]:7.839899921458E-2)[&rate=5.162839133296072E-4]:1.657483539549E-1)[&rate=5.162839133296072E-4]:4.742714477448E-1)[&rate=5.162839133296072E-4]:8.864160949272E-2)[&rate=5.162839133296072E-4]:3.928586491348E-2,(3[&rate=5.162839133296072E-4]:1.237554134925E0,((9[&rate=5.162839133296072E-4]:5.819089195809E-1,13[&rate=5.162839133296072E-4]:6.202650839643E-1)[&rate=5.162839133296072E-4]:2.139357141821E-1,(16[&rate=5.162839133296072E-4]:6.871204177991E-1,5[&rate=5.162839133296072E-4]:6.241067191689E-1)[&rate=5.162839133296072E-4]:1.552995584296E-1)[&rate=5.162839133296072E-4]:5.102026518474E-1)[&rate=5.162839133296072E-4]:7.44998493148E-2)[&rate=5.162839133296072E-4]:7.4550017358E-1,38[&rate=5.162839133296072E-4]:1.054814431793E0)[&rate=5.162839133296072E-4]:4.835385480991E-1)[&rate=5.162839133296072E-4]:6.61287839211E-2,(62[&rate=5.162839133296072E-4]:6.790858906126E-1,(34[&rate=5.162839133296072E-4]:3.84502553798E-1,(14[&rate=5.162839133296072E-4]:2.498759010547E0,((((20[&rate=5.162839133296072E-4]:4.263528268021E-1,25[&rate=5.162839133296072E-4]:4.427911829665E-1)[&rate=5.162839133296072E-4]:2.081498449599E-1,(24[&rate=5.162839133296072E-4]:6.006095993017E-1,(7[&rate=5.162839133296072E-4]:2.350277621021E-1,6[&rate=5.162839133296072E-4]:2.350277621021E-1)[&rate=5.162839133296072E-4]:2.58732522131E-1)[&rate=5.162839133296072E-4]:4.485197657E-2)[&rate=5.162839133296072E-4]:2.541373493605E-1,(28[&rate=5.162839133296072E-4]:6.017419466273E-1,2[&rate=5.162839133296072E-4]:3.743446863532E-1)[&rate=5.162839133296072E-4]:3.416925950433E-1)[&rate=5.162839133296072E-4]:1.577178283396E0,29[&rate=5.162839133296072E-4]:3.364897619631E-1)[&rate=5.162839133296072E-4]:7.67763224671E-2)[&rate=5.162839133296072E-4]:4.227472073399E-2)[&rate=5.162839133296072E-4]:1.661680362681E-1)[&rate=5.162839133296072E-4]:9.608763386891E-3)[&rate=5.162839133296072E-4]:3.991579715244E-2)[&rate=5.162839133296072E-4]:4.087229772049E-2);
tree STATE_29174000 [&joint=-18007.122739445433,lnP=-18007.122739445433] = [&R] ((((31[&rate=5.6021508853509E-4]:2.070280830362E-1,37[&rate=5.6021508853509E-4]:2.070280830362E-1)[&rate=5.6021508853509E-4]:1.306090342018E-1,32[&rate=5.6021508853509E-4]:4.223365707901E-1)[&rate=5.6021508853509E-4]:4.063850036843E-1,((36[&rate=5.6021508853509E-4]:4.020213687007E-1,33[&rate=5.6021508853509E-4]:3.665022430178E-1)[&rate=5.6021508853509E-4]:2.206548497286E-1,35[&rate=5.6021508853509E-4]:6.008182949321E-1)[&rate=5.6021508853509E-4]:2.169743177935E-1)[&rate=5.6021508853509E-4]:1.138876674485E-1,(((30[&rate=5.6021508853509E-4]:6.815940204299E-1,(((((28[&rate=5.6021508853509E-4]:8.610864337729E-1,2[&rate=5.6021508853509E-4]:6.336891734988E-1)[&rate=5.6021508853509E-4]:1.096777964961E-1,(20[&rate=5.6021508853509E-4]:4.351080010964E-1,25[&rate=5.6021508853509E-4]:4.515463572608E-1)[&rate=5.6021508853509E-4]:4.808617086245E-1)[&rate=5.6021508853509E-4]:1.717792809102E-2,(24[&rate=5.6021508853509E-4]:8.542514606432E-1,(7[&rate=5.6021508853509E-4]:2.640067201499E-1,6[&rate=5.6021508853509E-4]:2.640067201499E-1)[&rate=5.6021508853509E-4]:4.833954254248E-1)[&rate=5.6021508853509E-4]:8.985508127839E-2)[&rate=5.6021508853509E-4]:1.650059711118E0,14[&rate=5.6021508853509E-4]:2.539371732491E0)[&rate=5.6021508853509E-4]:2.260091152658E-1,34[&rate=5.6021508853509E-4]:6.088496702738E-1)[&rate=5.6021508853509E-4]:1.706098789893E-3)[&rate=5.6021508853509E-4]:5.725286698617E-2,(((((((57[&rate=5.6021508853509E-4]:6.16698159505E-1,((60[&rate=5.6021508853509E-4]:4.461923181473E-1,56[&rate=5.6021508853509E-4]:4.434525921197E-1)[&rate=5.6021508853509E-4]:6.851910042368E-2,59[&rate=5.6021508853509E-4]:5.092319665161E-1)[&rate=5.6021508853509E-4]:1.01986740934E-1)[&rate=5.6021508853509E-4]:7.436029823886E-1,(((((26[&rate=5.6021508853509E-4]:3.508898284921E-1,19[&rate=5.6021508853509E-4]:3.262322942457E-1)[&rate=5.6021508853509E-4]:5.059031443169E-1,1[&rate=5.6021508853509E-4]:7.049160294611E-2)[&rate=5.6021508853509E-4]:2.857020667412E-2,22[&rate=5.6021508853509E-4]:8.798837274284E-1)[&rate=5.6021508853509E-4]:2.848988744868E-1,39[&rate=5.6021508853509E-4]:3.138766298902E-3)[&rate=5.6021508853509E-4]:6.609857831036E-2,((21[&rate=5.6021508853509E-4]:8.990598126086E-1,(23[&rate=5.6021508853509E-4]:7.350416449807E-1,18[&rate=5.6021508853509E-4]:7.15863562789E-1)[&rate=5.6021508853509E-4]:1.749770717375E-1)[&rate=5.6021508853509E-4]:3.820059876839E-2,(10[&rate=5.6021508853509E-4]:7.678233844136E-1,55[&rate=5.6021508853509E-4]:7.486453022219E-1)[&rate=5.6021508853509E-4]:8.450552011416E-2)[&rate=5.6021508853509E-4]:2.82661864739E-1)[&rate=5.6021508853509E-4]:4.448845481852E-2)[&rate=5.6021508853509E-4]:4.33682378737E-2,((52[&rate=5.6021508853509E-4]:8.226075131556E-1,(((((47[&rate=5.6021508853509E-4]:3.537659092592E-1,42[&rate=5.6021508853509E-4]:3.373275530948E-1)[&rate=5.6021508853509E-4]:5.298508718395E-2,40[&rate=5.6021508853509E-4]:3.903126402787E-1)[&rate=5.6021508853509E-4]:7.492500704632E-2,54[&rate=5.6021508853509E-4]:6.570184692428E-1)[&rate=5.6021508853509E-4]:2.846212082902E-1,(63[&rate=5.6021508853509E-4]:3.455085055724E-1,58[&rate=5.6021508853509E-4]:3.427687795451E-1)[&rate=5.6021508853509E-4]:3.824325418237E-1)[&rate=5.6021508853509E-4]:1.022480701074E-1,(((11[&rate=5.6021508853509E-4]:5.23998173917E-1,17[&rate=5.6021508853509E-4]:5.623543383007E-1)[&rate=5.6021508853509E-4]:8.162586668876E-2,51[&rate=5.6021508853509E-4]:5.234322597839E-1)[&rate=5.6021508853509E-4]:1.742830883464E-1,(44[&rate=5.6021508853509E-4]:5.833786906517E-1,(50[&rate=5.6021508853509E-4]:3.918988296053E-1,(43[&rate=5.6021508853509E-4]:4.251117833649E-1,45[&rate=5.6021508853509E-4]:4.442898655567E-1)[&rate=5.6021508853509E-4]:2.706101884316E-2)[&rate=5.6021508853509E-4]:1.33945614471E-1)[&rate=5.6021508853509E-4]:1.718709040539E-1)[&rate=5.6021508853509E-4]:9.411760498965E-2)[&rate=5.6021508853509E-4]:3.077456003566E-2)[&rate=5.6021508853509E-4]:2.445799162001E-1,(((8[&rate=5.6021508853509E-4]:6.283290539396E-1,((53[&rate=5.6021508853509E-4]:1.798508518158E-1,48[&rate=5.6021508853509E-4]:1.771111257883E-1)[&rate=5.6021508853509E-4]:1.098318567296E-1,(27[&rate=5.6021508853509E-4]:2.946120721209E-1,4[&rate=5.6021508853509E-4]:1.220093323949E-1)[&rate=5.6021508853509E-4]:1.073994035478E-1)[&rate=5.6021508853509E-4]:3.496052495038E-1)[&rate=5.6021508853509E-4]:2.171882035324E-1,(15[&rate=5.6021508853509E-4]:6.803091441679E-1,12[&rate=5.6021508853509E-4]:6.419529797842E-1)[&rate=5.6021508853509E-4]:2.1178345577E-1)[&rate=5.6021508853509E-4]:9.185648346267E-3,(41[&rate=5.6021508853509E-4]:3.947254697763E-1,(49[&rate=5.6021508853509E-4]:4.031187726712E-1,46[&rate=5.6021508853509E-4]:3.976393206165E-1)[&rate=5.6021508853509E-4]:1.900395737886E-2)[&rate=5.6021508853509E-4]:4.407993538503E-1)[&rate=5.6021508853509E-4]:2.864571262771E-1)[&rate=5.6021508853509E-4]:8.168742986354E-2)[&rate=5.6021508853509E-4]:1.591887088538E-1,((5[&rate=5.6021508853509E-4]:5.439671774873E-1,(9[&rate=5.6021508853509E-4]:3.422833907825E-1,13[&rate=5.6021508853509E-4]:3.80639555166E-1)[&rate=5.6021508853509E-4]:2.181221428692E-1)[&rate=5.6021508853509E-4]:1.340901736942E-1,(16[&rate=5.6021508853509E-4]:4.737355893042E-1,3[&rate=5.6021508853509E-4]:3.586670961536E-1)[&rate=5.6021508853509E-4]:2.673354605074E-1)[&rate=5.6021508853509E-4]:6.875404634669E-1)[&rate=5.6021508853509E-4]:3.620801468293E-1,38[&rate=5.6021508853509E-4]:6.728834409296E-1)[&rate=5.6021508853509E-4]:7.004736123735E-1,62[&rate=5.6021508853509E-4]:4.575699434897E-1)[&rate=5.6021508853509E-4]:2.48236318915E-1,29[&rate=5.6021508853509E-4]:6.484292132243E-1)[&rate=5.6021508853509E-4]:9.041767419178E-2)[&rate=5.6021508853509E-4]:2.006559111207E-2,61[&rate=5.6021508853509E-4]:8.791310577631E-1)[&rate=5.6021508853509E-4]:4.435250109964E-2);
tree STATE_29176000 [&joint=-18015.72760708932,lnP=-18015.72760708932] = [&R] (30[&rate=5.513865015050562E-4]:8.055316525316E-1,(34[&rate=5.513865015050562E-4]:6.468165055296E-1,((62[&rate=5.513865015050562E-4]:7.404581358727E-1,14[&rate=5.513865015050562E-4]:2.76857401281E0)[&rate=5.513865015050562E-4]:9.821580037892E-3,(((((((((((11[&rate=5.513865015050562E-4]:3.223168155441E-1,17[&rate=5.513865015050562E-4]:3.606729799278E-1)[&rate=5.513865015050562E-4]:4.504867415117E-1,((50[&rate=5.513865015050562E-4]:4.224545943448E-1,45[&rate=5.513865015050562E-4]:5.019066491393E-1)[&rate=5.513865015050562E-4]:7.926987070972E-2,(43[&rate=5.513865015050562E-4]:2.343535447707E-1,44[&rate=5.513865015050562E-4]:2.316138187434E-1)[&rate=5.513865015050562E-4]:3.276448928866E-1)[&rate=5.513865015050562E-4]:1.888873111794E-1)[&rate=5.513865015050562E-4]:4.705449583533E-3,51[&rate=5.513865015050562E-4]:6.953172258175E-1)[&rate=5.513865015050562E-4]:1.287415642855E-1,(((40[&rate=5.513865015050562E-4]:2.733789953239E-1,42[&rate=5.513865015050562E-4]:2.733789953239E-1)[&rate=5.513865015050562E-4]:7.146181183356E-2,(47[&rate=5.513865015050562E-4]:9.766813481665E-2,54[&rate=5.513865015050562E-4]:2.7301060057E-1)[&rate=5.513865015050562E-4]:2.636110285052E-1)[&rate=5.513865015050562E-4]:3.621903894719E-1,(52[&rate=5.513865015050562E-4]:5.244262249531E-1,(63[&rate=5.513865015050562E-4]:2.69768211666E-1,58[&rate=5.513865015050562E-4]:2.670284856387E-1)[&rate=5.513865015050562E-4]:2.930141776708E-1)[&rate=5.513865015050562E-4]:1.223309990735E-1)[&rate=5.513865015050562E-4]:1.773015660763E-1)[&rate=5.513865015050562E-4]:1.497596816503E-1,(((((53[&rate=5.513865015050562E-4]:3.60488793543E-1,48[&rate=5.513865015050562E-4]:3.577490675154E-1)[&rate=5.513865015050562E-4]:4.021617448719E-1,(27[&rate=5.513865015050562E-4]:5.808712276312E-1,4[&rate=5.513865015050562E-4]:4.082684879052E-1)[&rate=5.513865015050562E-4]:2.941080779069E-1)[&rate=5.513865015050562E-4]:2.442352745074E-2,8[&rate=5.513865015050562E-4]:7.76115161756E-1)[&rate=5.513865015050562E-4]:3.084636276543E-2,(15[&rate=5.513865015050562E-4]:3.901149056698E-1,12[&rate=5.513865015050562E-4]:3.517587412861E-1)[&rate=5.513865015050562E-4]:4.634219613173E-1)[&rate=5.513865015050562E-4]:3.807065170909E-2,(49[&rate=5.513865015050562E-4]:7.709411911155E-1,(46[&rate=5.513865015050562E-4]:3.463293442281E-1,41[&rate=5.513865015050562E-4]:3.24411536009E-1)[&rate=5.513865015050562E-4]:4.191323948327E-1)[&rate=5.513865015050562E-4]:8.23101631971E-2)[&rate=5.513865015050562E-4]:2.027588982625E-1)[&rate=5.513865015050562E-4]:1.58950313331E-1,(57[&rate=5.513865015050562E-4]:6.414767446776E-1,(56[&rate=5.513865015050562E-4]:5.287087317363E-1,(60[&rate=5.513865015050562E-4]:5.159068242951E-1,59[&rate=5.513865015050562E-4]:5.104273722402E-1)[&rate=5.513865015050562E-4]:1.554163346879E-2)[&rate=5.513865015050562E-4]:1.100282869137E-1)[&rate=5.513865015050562E-4]:7.460865609547E-1)[&rate=5.513865015050562E-4]:6.243813605495E-2,(((((26[&rate=5.513865015050562E-4]:4.888033084185E-1,19[&rate=5.513865015050562E-4]:4.64145774172E-1)[&rate=5.513865015050562E-4]:3.840887302138E-1,22[&rate=5.513865015050562E-4]:8.674125865776E-1)[&rate=5.513865015050562E-4]:8.739976416207E-2,1[&rate=5.513865015050562E-4]:1.739904329315E-1)[&rate=5.513865015050562E-4]:2.738321851358E-1,39[&rate=5.513865015050562E-4]:6.700070025908E-2)[&rate=5.513865015050562E-4]:8.143698403602E-4,((10[&rate=5.513865015050562E-4]:7.625965858842E-1,55[&rate=5.513865015050562E-4]:7.434185036925E-1)[&rate=5.513865015050562E-4]:1.455503512684E-1,(21[&rate=5.513865015050562E-4]:9.118666222623E-1,(23[&rate=5.513865015050562E-4]:8.698404978442E-1,18[&rate=5.513865015050562E-4]:8.506624156525E-1)[&rate=5.513865015050562E-4]:5.29850285277E-2)[&rate=5.513865015050562E-4]:8.121182173958E-2)[&rate=5.513865015050562E-4]:2.254215576043E-1)[&rate=5.513865015050562E-4]:1.35611029122E-1)[&rate=5.513865015050562E-4]:1.683308973239E-1,(((16[&rate=5.513865015050562E-4]:3.896251047275E-1,3[&rate=5.513865015050562E-4]:2.745566115769E-1)[&rate=5.513865015050562E-4]:3.467408165443E-1,(9[&rate=5.513865015050562E-4]:3.51080922772E-1,13[&rate=5.513865015050562E-4]:3.894370871555E-1)[&rate=5.513865015050562E-4]:3.38709656034E-1)[&rate=5.513865015050562E-4]:3.234039767308E-1,5[&rate=5.513865015050562E-4]:9.967561993724E-1)[&rate=5.513865015050562E-4]:4.243158656661E-1)[&rate=5.513865015050562E-4]:8.984824958493E-1,38[&rate=5.513865015050562E-4]:1.26476004034E0)[&rate=5.513865015050562E-4]:2.838158199002E-1,29[&rate=5.513865015050562E-4]:5.754117012462E-1)[&rate=5.513865015050562E-4]:1.011305612862E-1,(((((31[&rate=5.513865015050562E-4]:2.73744543878E-1,37[&rate=5.513865015050562E-4]:2.73744543878E-1)[&rate=5.513865015050562E-4]:8.379823999357E-2,32[&rate=5.513865015050562E-4]:4.422422374236E-1)[&rate=5.513865015050562E-4]:1.483834994907E-1,((36[&rate=5.513865015050562E-4]:4.526965011359E-1,33[&rate=5.513865015050562E-4]:4.17177375453E-1)[&rate=5.513865015050562E-4]:1.366303170781E-1,35[&rate=5.513865015050562E-4]:5.674688947168E-1)[&rate=5.513865015050562E-4]:1.222788044877E-2)[&rate=5.513865015050562E-4]:2.439334588604E-2,61[&rate=5.513865015050562E-4]:5.958933997402E-1)[&rate=5.513865015050562E-4]:5.678595616307E-2,((24[&rate=5.513865015050562E-4]:9.569725246443E-1,(((20[&rate=5.513865015050562E-4]:4.301157010229E-1,25[&rate=5.513865015050562E-4]:4.465540571873E-1)[&rate=5.513865015050562E-4]:4.506295548492E-1,28[&rate=5.513865015050562E-4]:9.355397764202E-1)[&rate=5.513865015050562E-4]:3.195152347494E-2,(7[&rate=5.513865015050562E-4]:4.544496789129E-1,6[&rate=5.513865015050562E-4]:4.544496789129E-1)[&rate=5.513865015050562E-4]:3.623566894752E-1)[&rate=5.513865015050562E-4]:3.331684118759E-2)[&rate=5.513865015050562E-4]:2.513229328438E-1,2[&rate=5.513865015050562E-4]:1.024733813652E0)[&rate=5.513865015050562E-4]:1.464452765845E0)[&rate=5.513865015050562E-4]:1.440814858641E-1)[&rate=5.513865015050562E-4]:1.636040419786E-2)[&rate=5.513865015050562E-4]:2.495209016553E-2)[&rate=5.513865015050562E-4]:8.767689563582E-2);
tree STATE_29178000 [&joint=-18011.570121106797,lnP=-18011.570121106797] = [&R] ((((34[&rate=5.835075737622254E-4]:3.037875935313E-1,61[&rate=5.835075737622254E-4]:4.950444241324E-1)[&rate=5.835075737622254E-4]:1.016868021705E-2,(62[&rate=5.835075737622254E-4]:4.309082106372E-1,((((24[&rate=5.835075737622254E-4]:6.844628716645E-1,(7[&rate=5.835075737622254E-4]:4.152352460439E-1,6[&rate=5.835075737622254E-4]:4.152352460439E-1)[&rate=5.835075737622254E-4]:1.623783105521E-1)[&rate=5.835075737622254E-4]:2.06440474373E-1,28[&rate=5.835075737622254E-4]:9.34738962476E-1)[&rate=5.835075737622254E-4]:2.450551965562E-2,(20[&rate=5.835075737622254E-4]:4.124383781877E-1,25[&rate=5.835075737622254E-4]:4.28876734352E-1)[&rate=5.835075737622254E-4]:4.920115833959E-1)[&rate=5.835075737622254E-4]:2.833479678419E-1,2[&rate=5.835075737622254E-4]:1.015195189699E0)[&rate=5.835075737622254E-4]:1.315061774587E0)[&rate=5.835075737622254E-4]:1.14633636576E-2)[&rate=5.835075737622254E-4]:1.02404815739E-1,14[&rate=5.835075737622254E-4]:2.572892266971E0)[&rate=5.835075737622254E-4]:2.083032792291E-1,((((31[&rate=5.835075737622254E-4]:1.663404923113E-1,37[&rate=5.835075737622254E-4]:1.663404923113E-1)[&rate=5.835075737622254E-4]:4.075849518214E-1,32[&rate=5.835075737622254E-4]:6.586248976848E-1)[&rate=5.835075737622254E-4]:1.187100470065E-1,((36[&rate=5.835075737622254E-4]:5.231153615206E-1,33[&rate=5.835075737622254E-4]:4.875962358377E-1)[&rate=5.835075737622254E-4]:1.554124989538E-1,35[&rate=5.835075737622254E-4]:6.566699369771E-1)[&rate=5.835075737622254E-4]:1.097360459654E-1)[&rate=5.835075737622254E-4]:4.361672273986E-2,((((((((((50[&rate=5.835075737622254E-4]:2.837803033522E-1,45[&rate=5.835075737622254E-4]:3.632323581467E-1)[&rate=5.835075737622254E-4]:1.771896148705E-1,(43[&rate=5.835075737622254E-4]:3.082043808311E-1,44[&rate=5.835075737622254E-4]:3.054646548038E-1)[&rate=5.835075737622254E-4]:2.130395099943E-1)[&rate=5.835075737622254E-4]:3.198956056641E-1,(51[&rate=5.835075737622254E-4]:6.638580814493E-1,(11[&rate=5.835075737622254E-4]:4.313479741345E-1,17[&rate=5.835075737622254E-4]:4.697041385182E-1)[&rate=5.835075737622254E-4]:3.147018881366E-1)[&rate=5.835075737622254E-4]:1.170074424375E-1)[&rate=5.835075737622254E-4]:2.084552051707E-1,((63[&rate=5.835075737622254E-4]:4.312091648128E-1,58[&rate=5.835075737622254E-4]:4.284694387855E-1)[&rate=5.835075737622254E-4]:3.62623882097E-1,(52[&rate=5.835075737622254E-4]:4.231269248938E-1,(47[&rate=5.835075737622254E-4]:3.062457967927E-1,((54[&rate=5.835075737622254E-4]:4.5928568973E-1,42[&rate=5.835075737622254E-4]:2.675048678123E-1)[&rate=5.835075737622254E-4]:9.666205783582E-3,40[&rate=5.835075737622254E-4]:2.771710735959E-1)[&rate=5.835075737622254E-4]:1.263636703248E-2)[&rate=5.835075737622254E-4]:1.935934568682E-1)[&rate=5.835075737622254E-4]:3.323499576324E-1)[&rate=5.835075737622254E-4]:2.338438465313E-1)[&rate=5.835075737622254E-4]:6.622354431396E-2,((((27[&rate=5.835075737622254E-4]:4.681288693328E-1,4[&rate=5.835075737622254E-4]:2.955261296068E-1)[&rate=5.835075737622254E-4]:4.083497739031E-1,(15[&rate=5.835075737622254E-4]:3.889505167011E-1,12[&rate=5.835075737622254E-4]:3.505943523174E-1)[&rate=5.835075737622254E-4]:4.108157977676E-1)[&rate=5.835075737622254E-4]:3.890898081779E-2,((8[&rate=5.835075737622254E-4]:4.163837694632E-1,53[&rate=5.835075737622254E-4]:4.273426735729E-1)[&rate=5.835075737622254E-4]:2.759375269378E-2,48[&rate=5.835075737622254E-4]:4.521967002391E-1)[&rate=5.835075737622254E-4]:3.481224306638E-1)[&rate=5.835075737622254E-4]:3.851684717998E-2,(49[&rate=5.835075737622254E-4]:5.578103722249E-1,(41[&rate=5.835075737622254E-4]:3.140595683717E-1,46[&rate=5.835075737622254E-4]:3.359773765908E-1)[&rate=5.835075737622254E-4]:2.163535435794E-1)[&rate=5.835075737622254E-4]:2.810256058579E-1)[&rate=5.835075737622254E-4]:2.989000761105E-1)[&rate=5.835075737622254E-4]:1.243807954043E-1,((57[&rate=5.835075737622254E-4]:5.597470246723E-1,(60[&rate=5.835075737622254E-4]:2.575724434971E-1,(56[&rate=5.835075737622254E-4]:1.044954393572E-1,59[&rate=5.835075737622254E-4]:1.017557133298E-1)[&rate=5.835075737622254E-4]:1.503372781124E-1)[&rate=5.835075737622254E-4]:3.021745811751E-1)[&rate=5.835075737622254E-4]:8.276835099472E-1,((((10[&rate=5.835075737622254E-4]:6.940939756944E-1,55[&rate=5.835075737622254E-4]:6.749158935027E-1)[&rate=5.835075737622254E-4]:8.541369803962E-2,(21[&rate=5.835075737622254E-4]:5.446185330815E-1,(23[&rate=5.835075737622254E-4]:4.786738093783E-1,18[&rate=5.835075737622254E-4]:4.594957271866E-1)[&rate=5.835075737622254E-4]:7.690362781284E-2)[&rate=5.835075737622254E-4]:3.198206475017E-1)[&rate=5.835075737622254E-4]:3.235154414621E-1,(((26[&rate=5.835075737622254E-4]:6.590819367056E-1,19[&rate=5.835075737622254E-4]:6.344244024592E-1)[&rate=5.835075737622254E-4]:2.641216382543E-1,1[&rate=5.835075737622254E-4]:1.369022050969E-1)[&rate=5.835075737622254E-4]:1.963994703968E-1,22[&rate=5.835075737622254E-4]:1.114123593302E0)[&rate=5.835075737622254E-4]:8.47899328531E-2)[&rate=5.835075737622254E-4]:2.547140833302E-2,39[&rate=5.835075737622254E-4]:6.274109887173E-2)[&rate=5.835075737622254E-4]:7.811409328192E-2)[&rate=5.835075737622254E-4]:4.728905470439E-2)[&rate=5.835075737622254E-4]:2.297004759495E-1,(((16[&rate=5.835075737622254E-4]:3.890448846179E-1,3[&rate=5.835075737622254E-4]:2.739763914673E-1)[&rate=5.835075737622254E-4]:4.411696917093E-1,(9[&rate=5.835075737622254E-4]:3.133691674492E-1,13[&rate=5.835075737622254E-4]:3.517253318326E-1)[&rate=5.835075737622254E-4]:4.702700664123E-1)[&rate=5.835075737622254E-4]:1.024444254762E-1,5[&rate=5.835075737622254E-4]:8.696453031733E-1)[&rate=5.835075737622254E-4]:5.975144881273E-1)[&rate=5.835075737622254E-4]:3.869297677004E-1,38[&rate=5.835075737622254E-4]:7.99295038453E-1)[&rate=5.835075737622254E-4]:7.01951547233E-1,30[&rate=5.835075737622254E-4]:5.280824266922E-1)[&rate=5.835075737622254E-4]:1.10819764908E-1,29[&rate=5.835075737622254E-4]:6.389021916002E-1)[&rate=5.835075737622254E-4]:4.270521353586E-2)[&rate=5.835075737622254E-4]:1.409521494663E-2);
tree STATE_29180000 [&joint=-18020.49367339674,lnP=-18020.49367339674] = [&R] ((((14[&rate=6.045883535819712E-4]:2.570731870346E0,29[&rate=6.045883535819712E-4]:4.852389442291E-1)[&rate=6.045883535819712E-4]:1.983093455561E-1,(((24[&rate=6.045883535819712E-4]:7.346340284157E-1,(7[&rate=6.045883535819712E-4]:2.172013477266E-1,6[&rate=6.045883535819712E-4]:2.172013477266E-1)[&rate=6.045883535819712E-4]:4.105833656206E-1)[&rate=6.045883535819712E-4]:1.897276036576E-1,(28[&rate=6.045883535819712E-4]:9.418353664321E-1,(20[&rate=6.045883535819712E-4]:3.779103074676E-1,25[&rate=6.045883535819712E-4]:3.94348663632E-1)[&rate=6.045883535819712E-4]:5.091305384164E-1)[&rate=6.045883535819712E-4]:2.636188207959E-2)[&rate=6.045883535819712E-4]:3.07617105535E-1,2[&rate=6.045883535819712E-4]:1.048417093773E0)[&rate=6.045883535819712E-4]:1.591856998842E0)[&rate=6.045883535819712E-4]:1.641791141257E-2,(62[&rate=6.045883535819712E-4]:6.382925239112E-1,((36[&rate=6.045883535819712E-4]:5.511403770632E-1,33[&rate=6.045883535819712E-4]:5.156212513803E-1)[&rate=6.045883535819712E-4]:1.309135449429E-1,(35[&rate=6.045883535819712E-4]:6.422308803387E-1,((31[&rate=6.045883535819712E-4]:2.968925281837E-1,37[&rate=6.045883535819712E-4]:2.968925281837E-1)[&rate=6.045883535819712E-4]:2.407144467455E-1,32[&rate=6.045883535819712E-4]:6.223064284813E-1)[&rate=6.045883535819712E-4]:3.085341360616E-2)[&rate=6.045883535819712E-4]:1.796511817012E-2)[&rate=6.045883535819712E-4]:4.913477676834E-2)[&rate=6.045883535819712E-4]:1.190507264669E-1)[&rate=6.045883535819712E-4]:4.422778682195E-2,(((34[&rate=6.045883535819712E-4]:5.642558710261E-1,30[&rate=6.045883535819712E-4]:6.352941223922E-1)[&rate=6.045883535819712E-4]:2.31394578077E-2,((((((((11[&rate=6.045883535819712E-4]:1.843803780647E-1,17[&rate=6.045883535819712E-4]:2.227365424484E-1)[&rate=6.045883535819712E-4]:4.296333313268E-1,51[&rate=6.045883535819712E-4]:5.318219285696E-1)[&rate=6.045883535819712E-4]:1.198814996551E-1,(44[&rate=6.045883535819712E-4]:5.251312706542E-1,(50[&rate=6.045883535819712E-4]:3.899743187025E-1,(45[&rate=6.045883535819712E-4]:4.155605808269E-1,43[&rate=6.045883535819712E-4]:3.963824986352E-1)[&rate=6.045883535819712E-4]:5.386579267016E-2)[&rate=6.045883535819712E-4]:7.762270537627E-2)[&rate=6.045883535819712E-4]:1.84106404146E-1)[&rate=6.045883535819712E-4]:7.667537557907E-2,(52[&rate=6.045883535819712E-4]:6.704820163784E-1,((63[&rate=6.045883535819712E-4]:3.360804747111E-1,58[&rate=6.045883535819712E-4]:3.333407486837E-1)[&rate=6.045883535819712E-4]:3.352551042E-1,((54[&rate=6.045883535819712E-4]:4.581776982359E-1,47[&rate=6.045883535819712E-4]:2.828352324825E-1)[&rate=6.045883535819712E-4]:1.521991793405E-1,(40[&rate=6.045883535819712E-4]:3.746644062666E-1,42[&rate=6.045883535819712E-4]:3.746644062666E-1)[&rate=6.045883535819712E-4]:4.393164939198E-2)[&rate=6.045883535819712E-4]:2.746573314715E-1)[&rate=6.045883535819712E-4]:3.750260185105E-2)[&rate=6.045883535819712E-4]:5.789678742543E-2)[&rate=6.045883535819712E-4]:3.24622691924E-1,(((15[&rate=6.045883535819712E-4]:4.04220412357E-1,12[&rate=6.045883535819712E-4]:3.658642479733E-1)[&rate=6.045883535819712E-4]:4.484833209206E-1,(49[&rate=6.045883535819712E-4]:3.795142686518E-1,(41[&rate=6.045883535819712E-4]:2.359607910917E-1,46[&rate=6.045883535819712E-4]:2.578785993108E-1)[&rate=6.045883535819712E-4]:1.161562172863E-1)[&rate=6.045883535819712E-4]:4.348333002422E-1)[&rate=6.045883535819712E-4]:3.17642173525E-2,(8[&rate=6.045883535819712E-4]:7.104322880829E-1,(((27[&rate=6.045883535819712E-4]:3.018000056182E-1,4[&rate=6.045883535819712E-4]:1.291972658922E-1)[&rate=6.045883535819712E-4]:1.60951873614E-1,53[&rate=6.045883535819712E-4]:3.50423112109E-1)[&rate=6.045883535819712E-4]:3.688712189343E-1,48[&rate=6.045883535819712E-4]:7.165546050157E-1)[&rate=6.045883535819712E-4]:2.096861149199E-3)[&rate=6.045883535819712E-4]:1.274603200815E-1)[&rate=6.045883535819712E-4]:2.890814903032E-1)[&rate=6.045883535819712E-4]:9.555993221874E-2,((((((26[&rate=6.045883535819712E-4]:6.634104321596E-1,19[&rate=6.045883535819712E-4]:6.387528979132E-1)[&rate=6.045883535819712E-4]:2.377852498328E-1,1[&rate=6.045883535819712E-4]:1.148943121295E-1)[&rate=6.045883535819712E-4]:8.878248650324E-2,22[&rate=6.045883535819712E-4]:9.84498716441E-1)[&rate=6.045883535819712E-4]:2.211340192913E-1,((10[&rate=6.045883535819712E-4]:7.461802786765E-1,55[&rate=6.045883535819712E-4]:7.270021964848E-1)[&rate=6.045883535819712E-4]:1.008346011312E-1,(18[&rate=6.045883535819712E-4]:4.618468100258E-1,(21[&rate=6.045883535819712E-4]:4.52901240487E-1,23[&rate=6.045883535819712E-4]:4.638601445966E-1)[&rate=6.045883535819712E-4]:1.716474762086E-2)[&rate=6.045883535819712E-4]:4.618803985491E-1)[&rate=6.045883535819712E-4]:2.627274449656E-1)[&rate=6.045883535819712E-4]:2.743607453371E-3,39[&rate=6.045883535819712E-4]:4.673250756923E-2)[&rate=6.045883535819712E-4]:3.930808095876E-2,(57[&rate=6.045883535819712E-4]:4.695907775303E-1,(59[&rate=6.045883535819712E-4]:1.650072632483E-1,(60[&rate=6.045883535819712E-4]:5.878308050271E-2,56[&rate=6.045883535819712E-4]:5.604335447513E-2)[&rate=6.045883535819712E-4]:1.117036348005E-1)[&rate=6.045883535819712E-4]:2.991040622271E-1)[&rate=6.045883535819712E-4]:8.630251534635E-1)[&rate=6.045883535819712E-4]:7.074001750086E-2)[&rate=6.045883535819712E-4]:3.200687809064E-1,((5[&rate=6.045883535819712E-4]:7.683311247595E-1,(9[&rate=6.045883535819712E-4]:3.824824280574E-1,13[&rate=6.045883535819712E-4]:4.208385924408E-1)[&rate=6.045883535819712E-4]:4.022870528665E-1)[&rate=6.045883535819712E-4]:3.104949412001E-1,(16[&rate=6.045883535819712E-4]:8.256202462624E-1,3[&rate=6.045883535819712E-4]:7.105517531118E-1)[&rate=6.045883535819712E-4]:3.162195183274E-1)[&rate=6.045883535819712E-4]:4.473383894687E-1)[&rate=6.045883535819712E-4]:8.646325110908E-1,38[&rate=6.045883535819712E-4]:1.336002445971E0)[&rate=6.045883535819712E-4]:2.955952932226E-1)[&rate=6.045883535819712E-4]:1.91806597039E-2,61[&rate=6.045883535819712E-4]:7.978328191388E-1)[&rate=6.045883535819712E-4]:6.65797481159E-2);
tree STATE_29182000 [&joint=-18014.99461450707,lnP=-18014.99461450707] = [&R] ((((((35[&rate=5.60089722170996E-4]:6.338143389555E-1,((36[&rate=5.60089722170996E-4]:2.153605246446E-1,33[&rate=5.60089722170996E-4]:1.798413989617E-1)[&rate=5.60089722170996E-4]:2.831873644311E-1,((31[&rate=5.60089722170996E-4]:9.800742845287E-2,37[&rate=5.60089722170996E-4]:9.800742845287E-2)[&rate=5.60089722170996E-4]:1.865771567471E-1,32[&rate=5.60089722170996E-4]:3.69284038752E-1)[&rate=5.60089722170996E-4]:1.183348885752E-1)[&rate=5.60089722170996E-4]:1.571243733771E-1)[&rate=5.60089722170996E-4]:1.45831254678E-1,(((((((((11[&rate=5.60089722170996E-4]:3.724877937293E-1,17[&rate=5.60089722170996E-4]:4.10843958113E-1)[&rate=5.60089722170996E-4]:1.656578993346E-1,51[&rate=5.60089722170996E-4]:4.55953912242E-1)[&rate=5.60089722170996E-4]:3.04592788266E-1,((50[&rate=5.60089722170996E-4]:2.216535355731E-1,45[&rate=5.60089722170996E-4]:3.011055903676E-1)[&rate=5.60089722170996E-4]:3.392210140762E-1,(44[&rate=5.60089722170996E-4]:3.503670420937E-1,43[&rate=5.60089722170996E-4]:3.53106768121E-1)[&rate=5.60089722170996E-4]:2.680417541311E-1)[&rate=5.60089722170996E-4]:1.996721508587E-1)[&rate=5.60089722170996E-4]:1.91865429752E-1,((52[&rate=5.60089722170996E-4]:6.993145478293E-1,((47[&rate=5.60089722170996E-4]:3.821254361724E-1,54[&rate=5.60089722170996E-4]:5.574679019258E-1)[&rate=5.60089722170996E-4]:2.481315580015E-1,(40[&rate=5.60089722170996E-4]:2.598430770522E-1,42[&rate=5.60089722170996E-4]:2.598430770522E-1)[&rate=5.60089722170996E-4]:3.539755609573E-1)[&rate=5.60089722170996E-4]:1.457698824225E-1)[&rate=5.60089722170996E-4]:2.300227707318E-2,(63[&rate=5.60089722170996E-4]:4.364240517188E-1,58[&rate=5.60089722170996E-4]:4.336843256914E-1)[&rate=5.60089722170996E-4]:3.242489375674E-1)[&rate=5.60089722170996E-4]:2.300953053575E-1)[&rate=5.60089722170996E-4]:1.144623404676E-2,(((15[&rate=5.60089722170996E-4]:3.663744140239E-1,12[&rate=5.60089722170996E-4]:3.280182496402E-1)[&rate=5.60089722170996E-4]:5.146995403215E-1,((8[&rate=5.60089722170996E-4]:6.388769103324E-1,(48[&rate=5.60089722170996E-4]:6.430311690767E-1,(27[&rate=5.60089722170996E-4]:3.8559172853E-1,4[&rate=5.60089722170996E-4]:2.12988988804E-1)[&rate=5.60089722170996E-4]:3.725079336976E-1)[&rate=5.60089722170996E-4]:4.064919337781E-3)[&rate=5.60089722170996E-4]:2.090339638583E-3,53[&rate=5.60089722170996E-4]:6.519261540807E-1)[&rate=5.60089722170996E-4]:1.935313619086E-1)[&rate=5.60089722170996E-4]:5.280359262078E-2,(41[&rate=5.60089722170996E-4]:3.744677567761E-1,(49[&rate=5.60089722170996E-4]:3.763223000601E-1,46[&rate=5.60089722170996E-4]:3.708428480054E-1)[&rate=5.60089722170996E-4]:2.554271698977E-2)[&rate=5.60089722170996E-4]:4.936563655326E-1)[&rate=5.60089722170996E-4]:1.505287625461E-1)[&rate=5.60089722170996E-4]:2.471866349806E-1,(((((26[&rate=5.60089722170996E-4]:7.558186265553E-1,19[&rate=5.60089722170996E-4]:7.311610923088E-1)[&rate=5.60089722170996E-4]:1.414451122357E-1,1[&rate=5.60089722170996E-4]:1.10962368928E-1)[&rate=5.60089722170996E-4]:1.873073535141E-1,22[&rate=5.60089722170996E-4]:1.07909164025E0)[&rate=5.60089722170996E-4]:1.366930291351E-1,(((10[&rate=5.60089722170996E-4]:6.675569428614E-1,55[&rate=5.60089722170996E-4]:6.483788606696E-1)[&rate=5.60089722170996E-4]:1.416091872847E-1,(21[&rate=5.60089722170996E-4]:7.393839893215E-1,(23[&rate=5.60089722170996E-4]:7.021188861319E-1,18[&rate=5.60089722170996E-4]:6.829408039402E-1)[&rate=5.60089722170996E-4]:4.822400729917E-2)[&rate=5.60089722170996E-4]:1.547136476738E-1)[&rate=5.60089722170996E-4]:2.643131018083E-1,39[&rate=5.60089722170996E-4]:7.725807296876E-3)[&rate=5.60089722170996E-4]:4.64150264722E-2)[&rate=5.60089722170996E-4]:8.0219409951E-2,(57[&rate=5.60089722170996E-4]:7.423579413823E-1,((56[&rate=5.60089722170996E-4]:5.538002808964E-1,60[&rate=5.60089722170996E-4]:5.56540006924E-1)[&rate=5.60089722170996E-4]:9.861102079852E-2,59[&rate=5.60089722170996E-4]:6.496715756676E-1)[&rate=5.60089722170996E-4]:8.720691365983E-2)[&rate=5.60089722170996E-4]:6.385776448035E-1)[&rate=5.60089722170996E-4]:8.49039336496E-2)[&rate=5.60089722170996E-4]:1.79856586594E-1,(((16[&rate=5.60089722170996E-4]:8.041290895572E-1,5[&rate=5.60089722170996E-4]:7.411153909271E-1)[&rate=5.60089722170996E-4]:9.830991007509E-2,(9[&rate=5.60089722170996E-4]:5.739112864189E-1,13[&rate=5.60089722170996E-4]:6.122674508024E-1)[&rate=5.60089722170996E-4]:2.819523707476E-1)[&rate=5.60089722170996E-4]:5.366311470991E-1,3[&rate=5.60089722170996E-4]:1.324001653581E0)[&rate=5.60089722170996E-4]:7.237938435551E-2)[&rate=5.60089722170996E-4]:1.546731187457E-1,38[&rate=5.60089722170996E-4]:5.483144306544E-1)[&rate=5.60089722170996E-4]:9.906488556765E-1,61[&rate=5.60089722170996E-4]:6.860177065721E-1)[&rate=5.60089722170996E-4]:8.543116575005E-2)[&rate=5.60089722170996E-4]:2.791582349746E-2,62[&rate=5.60089722170996E-4]:7.36523165765E-1)[&rate=5.60089722170996E-4]:1.281020284617E-3,(30[&rate=5.60089722170996E-4]:6.158135343925E-1,14[&rate=5.60089722170996E-4]:2.70130646051E0)[&rate=5.60089722170996E-4]:6.461360247681E-2)[&rate=5.60089722170996E-4]:2.726209711492E-2,((((24[&rate=5.60089722170996E-4]:6.419932172817E-1,(7[&rate=5.60089722170996E-4]:1.937634315256E-1,6[&rate=5.60089722170996E-4]:1.937634315256E-1)[&rate=5.60089722170996E-4]:3.413804706876E-1)[&rate=5.60089722170996E-4]:2.541263448714E-1,(28[&rate=5.60089722170996E-4]:9.247714720225E-1,(20[&rate=5.60089722170996E-4]:3.95996012063E-1,25[&rate=5.60089722170996E-4]:4.124343682274E-1)[&rate=5.60089722170996E-4]:4.739809394114E-1)[&rate=5.60089722170996E-4]:1.518370656906E-2)[&rate=5.60089722170996E-4]:1.886986988994E-1,2[&rate=5.60089722170996E-4]:9.012566172169E-1)[&rate=5.60089722170996E-4]:1.591806670407E0,29[&rate=5.60089722170996E-4]:5.363374847944E-1)[&rate=5.60089722170996E-4]:1.713517491898E-1)[&rate=5.60089722170996E-4]:1.906144290242E-2,34[&rate=5.60089722170996E-4]:6.557124255205E-1);
tree STATE_29184000 [&joint=-18002.1540233685,lnP=-18002.1540233685] = [&R] (34[&rate=6.247771026299386E-4]:6.482140392207E-1,(((35[&rate=6.247771026299386E-4]:7.553362708514E-1,(((31[&rate=6.247771026299386E-4]:3.2194706201E-1,37[&rate=6.247771026299386E-4]:3.2194706201E-1)[&rate=6.247771026299386E-4]:1.533597207527E-1,32[&rate=6.247771026299386E-4]:5.600062363148E-1)[&rate=6.247771026299386E-4]:1.979490369523E-1,(36[&rate=6.247771026299386E-4]:4.81746646823E-1,33[&rate=6.247771026299386E-4]:4.462275211401E-1)[&rate=6.247771026299386E-4]:2.871375881926E-1)[&rate=6.247771026299386E-4]:8.309959333017E-3)[&rate=6.247771026299386E-4]:4.199276231743E-2,((29[&rate=6.247771026299386E-4]:5.41610015874E-1,(30[&rate=6.247771026299386E-4]:5.397163781107E-1,(((24[&rate=6.247771026299386E-4]:6.660912256459E-1,(7[&rate=6.247771026299386E-4]:2.13324744927E-1,6[&rate=6.247771026299386E-4]:2.13324744927E-1)[&rate=6.247771026299386E-4]:3.459171656504E-1)[&rate=6.247771026299386E-4]:2.090265386576E-1,(28[&rate=6.247771026299386E-4]:8.155429844317E-1,(20[&rate=6.247771026299386E-4]:3.512171556248E-1,25[&rate=6.247771026299386E-4]:3.676555117892E-1)[&rate=6.247771026299386E-4]:4.095313082588E-1)[&rate=6.247771026299386E-4]:1.034103963102E-1)[&rate=6.247771026299386E-4]:8.097434558073E-2,2[&rate=6.247771026299386E-4]:7.725304660486E-1)[&rate=6.247771026299386E-4]:1.723911714891E0)[&rate=6.247771026299386E-4]:1.893637763377E-3)[&rate=6.247771026299386E-4]:8.43055119892E-2,(((((((10[&rate=6.247771026299386E-4]:6.998129826469E-1,55[&rate=6.247771026299386E-4]:6.806349004551E-1)[&rate=6.247771026299386E-4]:9.892243101086E-2,(21[&rate=6.247771026299386E-4]:8.037373939106E-1,(23[&rate=6.247771026299386E-4]:5.328870990227E-1,18[&rate=6.247771026299386E-4]:5.137090168309E-1)[&rate=6.247771026299386E-4]:2.818091989976E-1)[&rate=6.247771026299386E-4]:7.992952659635E-2)[&rate=6.247771026299386E-4]:1.983254757752E-1,(((26[&rate=6.247771026299386E-4]:5.817028880033E-1,19[&rate=6.247771026299386E-4]:5.570453537569E-1)[&rate=6.247771026299386E-4]:2.581714256045E-1,1[&rate=6.247771026299386E-4]:5.357294374492E-2)[&rate=6.247771026299386E-4]:1.298770882802E-1,22[&rate=6.247771026299386E-4]:9.642719498334E-1)[&rate=6.247771026299386E-4]:1.286793505584E-1)[&rate=6.247771026299386E-4]:9.403071937248E-2,39[&rate=6.247771026299386E-4]:2.53381841479E-2)[&rate=6.247771026299386E-4]:1.042273472654E-1,((((((44[&rate=6.247771026299386E-4]:6.295921389676E-1,43[&rate=6.247771026299386E-4]:6.32331864995E-1)[&rate=6.247771026299386E-4]:8.413061154813E-2,(50[&rate=6.247771026299386E-4]:2.60483393031E-1,45[&rate=6.247771026299386E-4]:3.399354478255E-1)[&rate=6.247771026299386E-4]:3.957051109094E-1)[&rate=6.247771026299386E-4]:1.173339230721E-1,((11[&rate=6.247771026299386E-4]:4.809751149955E-1,17[&rate=6.247771026299386E-4]:5.193312793791E-1)[&rate=6.247771026299386E-4]:3.048477855821E-2,51[&rate=6.247771026299386E-4]:4.292681127318E-1)[&rate=6.247771026299386E-4]:3.442543142806E-1)[&rate=6.247771026299386E-4]:1.92738166019E-1,(((63[&rate=6.247771026299386E-4]:3.517386689919E-1,58[&rate=6.247771026299386E-4]:3.489989429646E-1)[&rate=6.247771026299386E-4]:4.654388438109E-1,((42[&rate=6.247771026299386E-4]:2.857761314178E-1,47[&rate=6.247771026299386E-4]:3.022144875822E-1)[&rate=6.247771026299386E-4]:3.436297697754E-1,(40[&rate=6.247771026299386E-4]:3.807799144615E-1,54[&rate=6.247771026299386E-4]:5.725607363793E-1)[&rate=6.247771026299386E-4]:2.486259867317E-1)[&rate=6.247771026299386E-4]:2.096894198287E-1)[&rate=6.247771026299386E-4]:6.558723190349E-3,52[&rate=6.247771026299386E-4]:7.853800716095E-1)[&rate=6.247771026299386E-4]:1.80880521422E-1)[&rate=6.247771026299386E-4]:4.146609342409E-2,(((41[&rate=6.247771026299386E-4]:5.789803175529E-1,46[&rate=6.247771026299386E-4]:6.00898125772E-1)[&rate=6.247771026299386E-4]:1.55040288388E-1,(((48[&rate=6.247771026299386E-4]:6.171746015276E-1,(27[&rate=6.247771026299386E-4]:3.746217807249E-1,4[&rate=6.247771026299386E-4]:2.020190409989E-1)[&rate=6.247771026299386E-4]:3.576213139535E-1)[&rate=6.247771026299386E-4]:9.042663048299E-2,8[&rate=6.247771026299386E-4]:6.993820539285E-1)[&rate=6.247771026299386E-4]:4.183485869151E-2,(15[&rate=6.247771026299386E-4]:4.71873319855E-1,12[&rate=6.247771026299386E-4]:4.335171554713E-1)[&rate=6.247771026299386E-4]:3.159189352307E-1)[&rate=6.247771026299386E-4]:1.198177551261E-2)[&rate=6.247771026299386E-4]:3.571551792876E-2,(49[&rate=6.247771026299386E-4]:6.953034977295E-1,53[&rate=6.247771026299386E-4]:6.980432237571E-1)[&rate=6.247771026299386E-4]:1.018298864139E-1)[&rate=6.247771026299386E-4]:2.927850831339E-1)[&rate=6.247771026299386E-4]:5.237597335313E-2,(57[&rate=6.247771026299386E-4]:5.675873685326E-1,((59[&rate=6.247771026299386E-4]:4.510442966701E-1,60[&rate=6.247771026299386E-4]:4.565237487251E-1)[&rate=6.247771026299386E-4]:7.772933101698E-2,56[&rate=6.247771026299386E-4]:5.315133537145E-1)[&rate=6.247771026299386E-4]:3.333428879053E-2)[&rate=6.247771026299386E-4]:7.473098118242E-1)[&rate=6.247771026299386E-4]:6.12436935223E-2)[&rate=6.247771026299386E-4]:8.298410567501E-2,(3[&rate=6.247771026299386E-4]:9.516328724901E-1,((5[&rate=6.247771026299386E-4]:6.800557607431E-1,16[&rate=6.247771026299386E-4]:7.430694593733E-1)[&rate=6.247771026299386E-4]:1.146850973961E-1,(9[&rate=6.247771026299386E-4]:4.869011018741E-1,13[&rate=6.247771026299386E-4]:5.252572662576E-1)[&rate=6.247771026299386E-4]:3.242781124294E-1)[&rate=6.247771026299386E-4]:2.089468088714E-1)[&rate=6.247771026299386E-4]:2.581770385708E-1)[&rate=6.247771026299386E-4]:1.023248367177E0,38[&rate=6.247771026299386E-4]:1.230318552211E0)[&rate=6.247771026299386E-4]:3.687611346463E-1)[&rate=6.247771026299386E-4]:4.299820475927E-2)[&rate=6.247771026299386E-4]:6.736736661931E-3,(62[&rate=6.247771026299386E-4]:7.286608958853E-1,(61[&rate=6.247771026299386E-4]:6.95782137049E-1,14[&rate=6.247771026299386E-4]:2.661056483931E0)[&rate=6.247771026299386E-4]:9.572028889089E-2)[&rate=6.247771026299386E-4]:4.366622579434E-3)[&rate=6.247771026299386E-4]:4.360182130249E-2);
tree STATE_29186000 [&joint=-18005.044473559778,lnP=-18005.044473559778] = [&R] (((2[&rate=5.529508038941399E-4]:7.569702596668E-1,((28[&rate=5.529508038941399E-4]:5.57899472054E-1,(24[&rate=5.529508038941399E-4]:4.043677660189E-1,(7[&rate=5.529508038941399E-4]:8.785052407933E-2,6[&rate=5.529508038941399E-4]:8.785052407933E-2)[&rate=5.529508038941399E-4]:2.09667926871E-1)[&rate=5.529508038941399E-4]:1.096960895968E-1)[&rate=5.529508038941399E-4]:2.287007595713E-1,(20[&rate=5.529508038941399E-4]:2.626437236286E-1,25[&rate=5.529508038941399E-4]:2.79082079793E-1)[&rate=5.529508038941399E-4]:4.691619874486E-1)[&rate=5.529508038941399E-4]:1.977672883156E-1)[&rate=5.529508038941399E-4]:1.953658439888E0,(((((((57[&rate=5.529508038941399E-4]:6.885007758267E-1,((59[&rate=5.529508038941399E-4]:5.56221202985E-1,56[&rate=5.529508038941399E-4]:5.589609290124E-1)[&rate=5.529508038941399E-4]:2.849745641708E-2,60[&rate=5.529508038941399E-4]:5.90198111457E-1)[&rate=5.529508038941399E-4]:9.830266436964E-2)[&rate=5.529508038941399E-4]:6.770404324154E-1,((((((50[&rate=5.529508038941399E-4]:2.61396869198E-1,43[&rate=5.529508038941399E-4]:3.216708418008E-1)[&rate=5.529508038941399E-4]:1.801218407069E-1,45[&rate=5.529508038941399E-4]:5.209707646995E-1)[&rate=5.529508038941399E-4]:4.108894139952E-2,44[&rate=5.529508038941399E-4]:5.401418978799E-1)[&rate=5.529508038941399E-4]:3.211047093813E-1,((11[&rate=5.529508038941399E-4]:5.216932369825E-1,17[&rate=5.529508038941399E-4]:5.600494013662E-1)[&rate=5.529508038941399E-4]:2.473283123573E-1,51[&rate=5.529508038941399E-4]:6.86829768518E-1)[&rate=5.529508038941399E-4]:1.168825921678E-1)[&rate=5.529508038941399E-4]:1.40366937059E-1,((63[&rate=5.529508038941399E-4]:2.863297752843E-1,58[&rate=5.529508038941399E-4]:2.83590049257E-1)[&rate=5.529508038941399E-4]:3.75766029226E-1,(52[&rate=5.529508038941399E-4]:5.367458474046E-1,(47[&rate=5.529508038941399E-4]:5.163263896381E-1,(40[&rate=5.529508038941399E-4]:4.9928615101E-1,(42[&rate=5.529508038941399E-4]:4.941717069745E-1,54[&rate=5.529508038941399E-4]:6.859525288923E-1)[&rate=5.529508038941399E-4]:5.114444035471E-3)[&rate=5.529508038941399E-4]:6.018824637342E-4)[&rate=5.529508038941399E-4]:9.713178653357E-2)[&rate=5.529508038941399E-4]:8.699379272206E-2)[&rate=5.529508038941399E-4]:3.203396576182E-1)[&rate=5.529508038941399E-4]:8.841327747E-2,(((((41[&rate=5.529508038941399E-4]:4.761296112546E-1,46[&rate=5.529508038941399E-4]:4.980474194736E-1)[&rate=5.529508038941399E-4]:9.872013468457E-2,53[&rate=5.529508038941399E-4]:6.049867322405E-1)[&rate=5.529508038941399E-4]:1.400953133621E-1,49[&rate=5.529508038941399E-4]:7.42342319575E-1)[&rate=5.529508038941399E-4]:1.159991856087E-1,(15[&rate=5.529508038941399E-4]:6.634124213629E-1,12[&rate=5.529508038941399E-4]:6.250562569792E-1)[&rate=5.529508038941399E-4]:2.332852482045E-1)[&rate=5.529508038941399E-4]:7.2440064883E-2,(8[&rate=5.529508038941399E-4]:7.719291319449E-1,(48[&rate=5.529508038941399E-4]:7.75296592997E-1,(27[&rate=5.529508038941399E-4]:4.081972138734E-1,4[&rate=5.529508038941399E-4]:2.355944741474E-1)[&rate=5.529508038941399E-4]:4.821678722745E-1)[&rate=5.529508038941399E-4]:4.851717029905E-3)[&rate=5.529508038941399E-4]:1.506332600398E-1)[&rate=5.529508038941399E-4]:1.8390278597E-1)[&rate=5.529508038941399E-4]:7.825411247918E-2)[&rate=5.529508038941399E-4]:1.150897780118E-1,((((10[&rate=5.529508038941399E-4]:7.059931861471E-1,55[&rate=5.529508038941399E-4]:6.868151039554E-1)[&rate=5.529508038941399E-4]:5.756124317262E-2,(21[&rate=5.529508038941399E-4]:7.437666481386E-1,(23[&rate=5.529508038941399E-4]:6.279575343562E-1,18[&rate=5.529508038941399E-4]:6.087794521645E-1)[&rate=5.529508038941399E-4]:1.267680178921E-1)[&rate=5.529508038941399E-4]:1.047192880303E-1)[&rate=5.529508038941399E-4]:2.317714314622E-1,(((26[&rate=5.529508038941399E-4]:5.049559308446E-1,19[&rate=5.529508038941399E-4]:4.802983965981E-1)[&rate=5.529508038941399E-4]:3.265436995916E-1,1[&rate=5.529508038941399E-4]:4.519826057325E-2)[&rate=5.529508038941399E-4]:5.039033956671E-2,22[&rate=5.529508038941399E-4]:8.764105179482E-1)[&rate=5.529508038941399E-4]:2.148057537926E-1)[&rate=5.529508038941399E-4]:1.672122728452E-1,39[&rate=5.529508038941399E-4]:9.678470896957E-2)[&rate=5.529508038941399E-4]:1.372709348186E-1)[&rate=5.529508038941399E-4]:1.076436651013E-1,(3[&rate=5.529508038941399E-4]:9.258169277351E-1,((5[&rate=5.529508038941399E-4]:4.161510830758E-1,16[&rate=5.529508038941399E-4]:4.79164781706E-1)[&rate=5.529508038941399E-4]:4.591426538788E-1,(9[&rate=5.529508038941399E-4]:3.940311827762E-1,13[&rate=5.529508038941399E-4]:4.323873471596E-1)[&rate=5.529508038941399E-4]:4.977009103428E-1)[&rate=5.529508038941399E-4]:1.02577985301E-1)[&rate=5.529508038941399E-4]:4.13142655127E-1)[&rate=5.529508038941399E-4]:3.884518990502E-1,38[&rate=5.529508038941399E-4]:7.246717558847E-1)[&rate=5.529508038941399E-4]:9.525238056072E-1,(61[&rate=5.529508038941399E-4]:7.742394192259E-1,((34[&rate=5.529508038941399E-4]:4.830547325224E-1,29[&rate=5.529508038941399E-4]:5.540929838885E-1)[&rate=5.529508038941399E-4]:3.46841390173E-2,62[&rate=5.529508038941399E-4]:6.461541720862E-1)[&rate=5.529508038941399E-4]:6.52437170851E-2)[&rate=5.529508038941399E-4]:5.001056250714E-2)[&rate=5.529508038941399E-4]:3.335995525341E-2,(14[&rate=5.529508038941399E-4]:2.815842254188E0,(35[&rate=5.529508038941399E-4]:8.247039230195E-1,(((31[&rate=5.529508038941399E-4]:8.911639821609E-2,37[&rate=5.529508038941399E-4]:8.911639821609E-2)[&rate=5.529508038941399E-4]:3.080130930032E-1,32[&rate=5.529508038941399E-4]:4.818289447713E-1)[&rate=5.529508038941399E-4]:3.150792527481E-1,(36[&rate=5.529508038941399E-4]:6.81721180877E-1,33[&rate=5.529508038941399E-4]:6.462020551941E-1)[&rate=5.529508038941399E-4]:1.261159783909E-1)[&rate=5.529508038941399E-4]:3.872468724877E-2)[&rate=5.529508038941399E-4]:3.406070559753E-2)[&rate=5.529508038941399E-4]:7.042029680774E-3)[&rate=5.529508038941399E-4]:1.651153897434E-2)[&rate=5.529508038941399E-4]:2.576236363406E-1,30[&rate=5.529508038941399E-4]:1.011526533066E0);
tree STATE_29188000 [&joint=-18001.49656476452,lnP=-18001.49656476452] = [&R] ((62[&rate=5.424681960961074E-4]:7.379443315767E-1,(((31[&rate=5.424681960961074E-4]:1.152249470793E-1,37[&rate=5.424681960961074E-4]:1.152249470793E-1)[&rate=5.424681960961074E-4]:3.567476562147E-1,32[&rate=5.424681960961074E-4]:5.566720568461E-1)[&rate=5.424681960961074E-4]:2.089365240926E-1,(35[&rate=5.424681960961074E-4]:7.533803839245E-1,(36[&rate=5.424681960961074E-4]:4.897560457631E-1,33[&rate=5.424681960961074E-4]:4.542369200803E-1)[&rate=5.424681960961074E-4]:2.854822616586E-1)[&rate=5.424681960961074E-4]:1.299235265396E-3)[&rate=5.424681960961074E-4]:5.430296375274E-2)[&rate=5.424681960961074E-4]:1.242457117094E-1,(((34[&rate=5.424681960961074E-4]:6.055872437369E-1,14[&rate=5.424681960961074E-4]:2.76211842122E0)[&rate=5.424681960961074E-4]:4.821044958768E-2,(29[&rate=5.424681960961074E-4]:7.046090519471E-1,(((((((57[&rate=5.424681960961074E-4]:6.170118226988E-1,(59[&rate=5.424681960961074E-4]:4.012051664889E-1,(60[&rate=5.424681960961074E-4]:3.952799659453E-1,56[&rate=5.424681960961074E-4]:3.925402399177E-1)[&rate=5.424681960961074E-4]:1.140465259857E-2)[&rate=5.424681960961074E-4]:2.10327204155E-1)[&rate=5.424681960961074E-4]:7.581300404093E-1,(((((45[&rate=5.424681960961074E-4]:5.1230864951E-1,(43[&rate=5.424681960961074E-4]:3.124213826033E-1,50[&rate=5.424681960961074E-4]:2.521474100005E-1)[&rate=5.424681960961074E-4]:1.807091847149E-1)[&rate=5.424681960961074E-4]:7.50113388242E-2,44[&rate=5.424681960961074E-4]:5.654021801151E-1)[&rate=5.424681960961074E-4]:2.491797456142E-1,(51[&rate=5.424681960961074E-4]:5.587377992244E-1,(11[&rate=5.424681960961074E-4]:2.748933251732E-1,17[&rate=5.424681960961074E-4]:3.132494895569E-1)[&rate=5.424681960961074E-4]:3.660362548731E-1)[&rate=5.424681960961074E-4]:1.983098799295E-1)[&rate=5.424681960961074E-4]:1.585096047696E-1,((63[&rate=5.424681960961074E-4]:3.149794529644E-1,58[&rate=5.424681960961074E-4]:3.12239726937E-1)[&rate=5.424681960961074E-4]:3.642859054701E-1,(((40[&rate=5.424681960961074E-4]:4.882809234328E-1,47[&rate=5.424681960961074E-4]:5.047192795972E-1)[&rate=5.424681960961074E-4]:2.550485206036E-2,(54[&rate=5.424681960961074E-4]:6.871799461222E-1,42[&rate=5.424681960961074E-4]:4.953991242044E-1)[&rate=5.424681960961074E-4]:1.838665128874E-2)[&rate=5.424681960961074E-4]:7.343499884692E-2,52[&rate=5.424681960961074E-4]:5.269468017373E-1)[&rate=5.424681960961074E-4]:1.139623923135E-1)[&rate=5.424681960961074E-4]:2.746480898727E-1)[&rate=5.424681960961074E-4]:1.587896408893E-1,(((41[&rate=5.424681960961074E-4]:3.403441847142E-1,53[&rate=5.424681960961074E-4]:3.704811710156E-1)[&rate=5.424681960961074E-4]:1.729484244713E-1,(46[&rate=5.424681960961074E-4]:3.420361932428E-1,49[&rate=5.424681960961074E-4]:3.475156452975E-1)[&rate=5.424681960961074E-4]:1.931742241619E-1)[&rate=5.424681960961074E-4]:1.804872074653E-1,(((8[&rate=5.424681960961074E-4]:4.385644083383E-1,(27[&rate=5.424681960961074E-4]:3.961611580577E-1,4[&rate=5.424681960961074E-4]:2.235584183317E-1)[&rate=5.424681960961074E-4]:1.656909215135E-1)[&rate=5.424681960961074E-4]:7.656245407361E-2,48[&rate=5.424681960961074E-4]:5.233460404939E-1)[&rate=5.424681960961074E-4]:1.747439365076E-1,(15[&rate=5.424681960961074E-4]:3.285129028376E-1,12[&rate=5.424681960961074E-4]:2.901567384539E-1)[&rate=5.424681960961074E-4]:4.079332385476E-1)[&rate=5.424681960961074E-4]:2.308709992312E-2)[&rate=5.424681960961074E-4]:4.3536162871E-1)[&rate=5.424681960961074E-4]:4.600041774718E-2)[&rate=5.424681960961074E-4]:3.512499914409E-2,((39[&rate=5.424681960961074E-4]:2.214394524177E-2,((10[&rate=5.424681960961074E-4]:5.982817775601E-1,55[&rate=5.424681960961074E-4]:5.791036953684E-1)[&rate=5.424681960961074E-4]:1.366035497524E-1,(21[&rate=5.424681960961074E-4]:7.680236208051E-1,(23[&rate=5.424681960961074E-4]:6.419587166016E-1,18[&rate=5.424681960961074E-4]:6.227806344099E-1)[&rate=5.424681960961074E-4]:1.370238083131E-1)[&rate=5.424681960961074E-4]:5.179321335666E-2)[&rate=5.424681960961074E-4]:3.530120425867E-1)[&rate=5.424681960961074E-4]:3.111800706767E-2,(((26[&rate=5.424681960961074E-4]:7.727203006538E-1,19[&rate=5.424681960961074E-4]:7.480627664073E-1)[&rate=5.424681960961074E-4]:9.28625347746E-2,1[&rate=5.424681960961074E-4]:7.928146556543E-2)[&rate=5.424681960961074E-4]:3.327008301023E-2,22[&rate=5.424681960961074E-4]:8.933734663839E-1)[&rate=5.424681960961074E-4]:3.215323215419E-1)[&rate=5.424681960961074E-4]:1.104295674769E-1)[&rate=5.424681960961074E-4]:2.088863843864E-1,(3[&rate=5.424681960961074E-4]:7.462348054917E-1,(16[&rate=5.424681960961074E-4]:7.052168018507E-1,((9[&rate=5.424681960961074E-4]:2.878305904542E-1,13[&rate=5.424681960961074E-4]:3.261867548376E-1)[&rate=5.424681960961074E-4]:2.985755981735E-1,5[&rate=5.424681960961074E-4]:5.699678324633E-1)[&rate=5.424681960961074E-4]:7.223527075727E-2)[&rate=5.424681960961074E-4]:1.560864967916E-1)[&rate=5.424681960961074E-4]:6.236033726537E-1)[&rate=5.424681960961074E-4]:4.65701299532E-1,38[&rate=5.424681960961074E-4]:8.327997516498E-1)[&rate=5.424681960961074E-4]:7.356426305234E-1,61[&rate=5.424681960961074E-4]:7.154968024143E-1)[&rate=5.424681960961074E-4]:5.327219528002E-2,(2[&rate=5.424681960961074E-4]:9.79185714229E-1,((28[&rate=5.424681960961074E-4]:8.847753138891E-1,(24[&rate=5.424681960961074E-4]:6.935686553654E-1,(7[&rate=5.424681960961074E-4]:4.224944489746E-1,6[&rate=5.424681960961074E-4]:4.224944489746E-1)[&rate=5.424681960961074E-4]:1.642248913222E-1)[&rate=5.424681960961074E-4]:1.473710420853E-1)[&rate=5.424681960961074E-4]:1.514463298804E-1,(20[&rate=5.424681960961074E-4]:6.349936973702E-1,25[&rate=5.424681960961074E-4]:6.514320535346E-1)[&rate=5.424681960961074E-4]:3.464334258513E-1)[&rate=5.424681960961074E-4]:1.703613307336E-1)[&rate=5.424681960961074E-4]:1.62609050706E0)[&rate=5.424681960961074E-4]:5.605863348771E-2)[&rate=5.424681960961074E-4]:2.022689274366E-2)[&rate=5.424681960961074E-4]:2.495375066763E-2,30[&rate=5.424681960961074E-4]:7.497896953584E-1)[&rate=5.424681960961074E-4]:5.502329874732E-2);
tree STATE_29190000 [&joint=-18020.561844932425,lnP=-18020.561844932425] = [&R] ((((14[&rate=5.146724418989171E-4]:2.555194262459E0,29[&rate=5.146724418989171E-4]:4.697013363415E-1)[&rate=5.146724418989171E-4]:5.137322530284E-2,34[&rate=5.146724418989171E-4]:4.500363102781E-1)[&rate=5.146724418989171E-4]:8.810589824324E-2,(((((57[&rate=5.146724418989171E-4]:7.33815926171E-1,(56[&rate=5.146724418989171E-4]:5.176564524688E-1,(60[&rate=5.146724418989171E-4]:4.315113253508E-1,59[&rate=5.146724418989171E-4]:4.260318732958E-1)[&rate=5.146724418989171E-4]:8.888485314563E-2)[&rate=5.146724418989171E-4]:2.134197476746E-1)[&rate=5.146724418989171E-4]:6.431118970673E-1,((39[&rate=5.146724418989171E-4]:5.546940430376E-2,(((26[&rate=5.146724418989171E-4]:6.877446647482E-1,19[&rate=5.146724418989171E-4]:6.630871305017E-1)[&rate=5.146724418989171E-4]:1.621099465998E-1,1[&rate=5.146724418989171E-4]:6.355324148502E-2)[&rate=5.146724418989171E-4]:2.81510577459E-2,22[&rate=5.146724418989171E-4]:8.725262170391E-1)[&rate=5.146724418989171E-4]:3.44587022881E-1)[&rate=5.146724418989171E-4]:1.264446995838E-3,((10[&rate=5.146724418989171E-4]:7.106334234308E-1,55[&rate=5.146724418989171E-4]:6.914553412391E-1)[&rate=5.146724418989171E-4]:5.177340601521E-2,(21[&rate=5.146724418989171E-4]:6.871966809067E-1,(23[&rate=5.146724418989171E-4]:6.135122960058E-1,18[&rate=5.146724418989171E-4]:5.943342138141E-1)[&rate=5.146724418989171E-4]:8.464328901051E-2)[&rate=5.146724418989171E-4]:1.601416553886E-1)[&rate=5.146724418989171E-4]:3.600804465111E-1)[&rate=5.146724418989171E-4]:7.36186294729E-2)[&rate=5.146724418989171E-4]:1.103057591959E-1,(((51[&rate=5.146724418989171E-4]:7.974388255973E-1,(((44[&rate=5.146724418989171E-4]:5.402799198087E-1,43[&rate=5.146724418989171E-4]:5.430196458361E-1)[&rate=5.146724418989171E-4]:6.079529942915E-2,(45[&rate=5.146724418989171E-4]:4.981818429915E-1,50[&rate=5.146724418989171E-4]:4.18729788197E-1)[&rate=5.146724418989171E-4]:1.248111844654E-1)[&rate=5.146724418989171E-4]:2.529197814788E-1,(11[&rate=5.146724418989171E-4]:3.893566984778E-1,17[&rate=5.146724418989171E-4]:4.277128628615E-1)[&rate=5.146724418989171E-4]:4.892958364853E-1)[&rate=5.146724418989171E-4]:9.780714560663E-4)[&rate=5.146724418989171E-4]:3.286852837146E-1,(((((42[&rate=5.146724418989171E-4]:1.452334689555E-1,47[&rate=5.146724418989171E-4]:1.616718251198E-1)[&rate=5.146724418989171E-4]:2.092345663257E-1,40[&rate=5.146724418989171E-4]:3.544680352811E-1)[&rate=5.146724418989171E-4]:7.286452790324E-3,54[&rate=5.146724418989171E-4]:5.535353099892E-1)[&rate=5.146724418989171E-4]:6.418146889948E-1,52[&rate=5.146724418989171E-4]:9.432952044635E-1)[&rate=5.146724418989171E-4]:1.332234661776E-1,(63[&rate=5.146724418989171E-4]:3.506924124515E-1,58[&rate=5.146724418989171E-4]:3.479526864242E-1)[&rate=5.146724418989171E-4]:7.641824225733E-1)[&rate=5.146724418989171E-4]:4.960543867074E-2)[&rate=5.146724418989171E-4]:6.242084829627E-2,(((46[&rate=5.146724418989171E-4]:4.8255306485E-1,41[&rate=5.146724418989171E-4]:4.606352566309E-1)[&rate=5.146724418989171E-4]:3.431518237695E-1,(53[&rate=5.146724418989171E-4]:7.154859928564E-1,49[&rate=5.146724418989171E-4]:7.127462668288E-1)[&rate=5.146724418989171E-4]:1.184380738454E-1)[&rate=5.146724418989171E-4]:2.683705629591E-1,((48[&rate=5.146724418989171E-4]:7.370559421685E-1,((15[&rate=5.146724418989171E-4]:4.48486465037E-1,12[&rate=5.146724418989171E-4]:4.101303006533E-1)[&rate=5.146724418989171E-4]:3.161481428297E-1,(27[&rate=5.146724418989171E-4]:4.67752012095E-1,4[&rate=5.146724418989171E-4]:2.95149272369E-1)[&rate=5.146724418989171E-4]:3.735949245388E-1)[&rate=5.146724418989171E-4]:1.077749868558E-2)[&rate=5.146724418989171E-4]:1.246243368832E-1,8[&rate=5.146724418989171E-4]:8.534611009696E-1)[&rate=5.146724418989171E-4]:2.378746245816E-1)[&rate=5.146724418989171E-4]:1.711818347967E-1)[&rate=5.146724418989171E-4]:4.389410427787E-2)[&rate=5.146724418989171E-4]:3.087574285916E-1,(3[&rate=5.146724418989171E-4]:8.999774729664E-1,((16[&rate=5.146724418989171E-4]:6.698086440295E-1,5[&rate=5.146724418989171E-4]:6.067949453994E-1)[&rate=5.146724418989171E-4]:1.566395485712E-1,(9[&rate=5.146724418989171E-4]:4.411903606899E-1,13[&rate=5.146724418989171E-4]:4.795465250734E-1)[&rate=5.146724418989171E-4]:3.38682489445E-1)[&rate=5.146724418989171E-4]:1.885977735163E-1)[&rate=5.146724418989171E-4]:6.466984695662E-1)[&rate=5.146724418989171E-4]:2.2195284787E-1,38[&rate=5.146724418989171E-4]:7.65889064375E-1)[&rate=5.146724418989171E-4]:8.164555545063E-1)[&rate=5.146724418989171E-4]:8.106651802167E-2,(((2[&rate=5.146724418989171E-4]:1.051511504162E0,((28[&rate=5.146724418989171E-4]:6.168282347782E-1,(20[&rate=5.146724418989171E-4]:3.941485963261E-1,25[&rate=5.146724418989171E-4]:4.105869524905E-1)[&rate=5.146724418989171E-4]:1.67885117904E-1)[&rate=5.146724418989171E-4]:2.001904235856E-1,(24[&rate=5.146724418989171E-4]:4.977516204332E-1,(7[&rate=5.146724418989171E-4]:3.36091105115E-1,6[&rate=5.146724418989171E-4]:3.36091105115E-1)[&rate=5.146724418989171E-4]:5.481120024965E-2)[&rate=5.146724418989171E-4]:2.754314214922E-1)[&rate=5.146724418989171E-4]:4.618901060725E-1)[&rate=5.146724418989171E-4]:1.588830877473E0,30[&rate=5.146724418989171E-4]:6.836165788054E-1)[&rate=5.146724418989171E-4]:3.221467194136E-3,((61[&rate=5.146724418989171E-4]:7.129264024924E-1,62[&rate=5.146724418989171E-4]:6.500848724378E-1)[&rate=5.146724418989171E-4]:4.79637370669E-2,((36[&rate=5.146724418989171E-4]:4.654964188672E-1,33[&rate=5.146724418989171E-4]:4.299772931843E-1)[&rate=5.146724418989171E-4]:2.874293441728E-1,(((31[&rate=5.146724418989171E-4]:3.690237237474E-2,37[&rate=5.146724418989171E-4]:3.690237237474E-2)[&rate=5.146724418989171E-4]:1.990839883929E-1,32[&rate=5.146724418989171E-4]:3.206858143197E-1)[&rate=5.146724418989171E-4]:2.705414534296E-1,35[&rate=5.146724418989171E-4]:5.802983060005E-1)[&rate=5.146724418989171E-4]:1.507695335423E-1)[&rate=5.146724418989171E-4]:3.801902132786E-2)[&rate=5.146724418989171E-4]:4.616648567522E-2)[&rate=5.146724418989171E-4]:3.408931909665E-3);
tree STATE_29192000 [&joint=-18026.939660799948,lnP=-18026.939660799948] = [&R] (((34[&rate=4.679878640467341E-4]:6.207554620378E-1,61[&rate=4.679878640467341E-4]:8.120122926389E-1)[&rate=4.679878640467341E-4]:3.656694908217E-2,(((((((((((11[&rate=4.679878640467341E-4]:4.711954359332E-1,17[&rate=4.679878640467341E-4]:5.095516003169E-1)[&rate=4.679878640467341E-4]:4.711157890981E-1,((43[&rate=4.679878640467341E-4]:4.403752278189E-1,44[&rate=4.679878640467341E-4]:4.376355017916E-1)[&rate=4.679878640467341E-4]:1.184145468181E-1,(45[&rate=4.679878640467341E-4]:2.71469045539E-1,50[&rate=4.679878640467341E-4]:1.920169907445E-1)[&rate=4.679878640467341E-4]:3.064988112898E-1)[&rate=4.679878640467341E-4]:3.616036421752E-1)[&rate=4.679878640467341E-4]:1.062332844812E-3,51[&rate=4.679878640467341E-4]:8.611817770543E-1)[&rate=4.679878640467341E-4]:4.734088150002E-2,((52[&rate=4.679878640467341E-4]:7.836971912622E-1,(40[&rate=4.679878640467341E-4]:6.678601152942E-1,((54[&rate=4.679878640467341E-4]:6.25104905731E-1,42[&rate=4.679878640467341E-4]:4.333240838132E-1)[&rate=4.679878640467341E-4]:3.523141939466E-2,47[&rate=4.679878640467341E-4]:4.849938593723E-1)[&rate=4.679878640467341E-4]:1.993046120863E-1)[&rate=4.679878640467341E-4]:1.761110485708E-1)[&rate=4.679878640467341E-4]:1.147729346527E-1,(63[&rate=4.679878640467341E-4]:4.64209903874E-1,58[&rate=4.679878640467341E-4]:4.614701778466E-1)[&rate=4.679878640467341E-4]:4.726163864246E-1)[&rate=4.679878640467341E-4]:1.005253263939E-2)[&rate=4.679878640467341E-4]:3.136728224426E-1,((49[&rate=4.679878640467341E-4]:6.261142573505E-1,(41[&rate=4.679878640467341E-4]:4.236491257562E-1,46[&rate=4.679878640467341E-4]:4.455669339752E-1)[&rate=4.679878640467341E-4]:1.750678713205E-1)[&rate=4.679878640467341E-4]:3.745067217425E-1,(((15[&rate=4.679878640467341E-4]:3.703562188431E-1,12[&rate=4.679878640467341E-4]:3.320000544594E-1)[&rate=4.679878640467341E-4]:1.69857811268E-1,8[&rate=4.679878640467341E-4]:4.936386876453E-1)[&rate=4.679878640467341E-4]:3.078510360745E-1,((27[&rate=4.679878640467341E-4]:4.624899300286E-1,4[&rate=4.679878640467341E-4]:2.898871903026E-1)[&rate=4.679878640467341E-4]:2.178871842737E-1,(48[&rate=4.679878640467341E-4]:3.007073168949E-1,53[&rate=4.679878640467341E-4]:3.034470429225E-1)[&rate=4.679878640467341E-4]:2.646013042566E-1)[&rate=4.679878640467341E-4]:2.444002806504E-1)[&rate=4.679878640467341E-4]:1.909120772911E-1)[&rate=4.679878640467341E-4]:3.037662827258E-1)[&rate=4.679878640467341E-4]:6.378299172201E-2,((((10[&rate=4.679878640467341E-4]:6.065839867776E-1,55[&rate=4.679878640467341E-4]:5.874059045858E-1)[&rate=4.679878640467341E-4]:1.896387370112E-1,(23[&rate=4.679878640467341E-4]:6.615786701775E-1,(21[&rate=4.679878640467341E-4]:6.073517902455E-1,18[&rate=4.679878640467341E-4]:5.991326121635E-1)[&rate=4.679878640467341E-4]:4.326797582233E-2)[&rate=4.679878640467341E-4]:2.305344645701E-1)[&rate=4.679878640467341E-4]:3.196556092845E-1,39[&rate=4.679878640467341E-4]:5.012490841581E-2)[&rate=4.679878640467341E-4]:4.085304620451E-2,(((26[&rate=4.679878640467341E-4]:5.197173463466E-1,19[&rate=4.679878640467341E-4]:4.950598121001E-1)[&rate=4.679878640467341E-4]:4.072362797472E-1,1[&rate=4.679878640467341E-4]:1.406522562308E-1)[&rate=4.679878640467341E-4]:8.742649505482E-2,22[&rate=4.679878640467341E-4]:1.008900669094E0)[&rate=4.679878640467341E-4]:2.437211211428E-1)[&rate=4.679878640467341E-4]:2.032196961809E-1)[&rate=4.679878640467341E-4]:1.015492260555E-1,(57[&rate=4.679878640467341E-4]:6.5111369694E-1,(56[&rate=4.679878640467341E-4]:4.687083068874E-1,(59[&rate=4.679878640467341E-4]:3.813872361534E-1,60[&rate=4.679878640467341E-4]:3.868666882083E-1)[&rate=4.679878640467341E-4]:8.45813447066E-2)[&rate=4.679878640467341E-4]:1.79665664025E-1)[&rate=4.679878640467341E-4]:9.912085223825E-1)[&rate=4.679878640467341E-4]:9.717682622468E-2,(3[&rate=4.679878640467341E-4]:9.844297575541E-1,((16[&rate=4.679878640467341E-4]:5.283855210881E-1,5[&rate=4.679878640467341E-4]:4.65371822458E-1)[&rate=4.679878640467341E-4]:8.206063856257E-2,(9[&rate=4.679878640467341E-4]:4.741825094108E-1,13[&rate=4.679878640467341E-4]:5.125386737942E-1)[&rate=4.679878640467341E-4]:8.968830777413E-2)[&rate=4.679878640467341E-4]:4.890520910541E-1)[&rate=4.679878640467341E-4]:5.057542194999E-1)[&rate=4.679878640467341E-4]:4.883810397819E-1,38[&rate=4.679878640467341E-4]:9.758252908083E-1)[&rate=4.679878640467341E-4]:5.968484252067E-1,14[&rate=4.679878640467341E-4]:2.685002483138E0)[&rate=4.679878640467341E-4]:2.779169600665E-2,((30[&rate=4.679878640467341E-4]:5.931156906317E-1,(62[&rate=4.679878640467341E-4]:5.828622625087E-1,(2[&rate=4.679878640467341E-4]:1.050219778069E0,(28[&rate=4.679878640467341E-4]:8.694272801504E-1,((20[&rate=4.679878640467341E-4]:5.266277139548E-1,25[&rate=4.679878640467341E-4]:5.430660701192E-1)[&rate=4.679878640467341E-4]:2.276483009691E-1,(24[&rate=4.679878640467341E-4]:7.239839096278E-1,(7[&rate=4.679878640467341E-4]:1.887096775282E-1,6[&rate=4.679878640467341E-4]:1.887096775282E-1)[&rate=4.679878640467341E-4]:4.284249170311E-1)[&rate=4.679878640467341E-4]:4.125100940573E-2)[&rate=4.679878640467341E-4]:6.035674467849E-2)[&rate=4.679878640467341E-4]:4.081897581927E-1)[&rate=4.679878640467341E-4]:1.431991238089E0)[&rate=4.679878640467341E-4]:6.763047730339E-2)[&rate=4.679878640467341E-4]:2.339114634114E-2,29[&rate=4.679878640467341E-4]:6.165068369728E-1)[&rate=4.679878640467341E-4]:1.079441605506E-2)[&rate=4.679878640467341E-4]:1.010594094582E-1)[&rate=4.679878640467341E-4]:9.418151021298E-2,((36[&rate=4.679878640467341E-4]:4.864871048469E-1,33[&rate=4.679878640467341E-4]:4.50967979164E-1)[&rate=4.679878640467341E-4]:2.704915802096E-1,(35[&rate=4.679878640467341E-4]:4.51249865899E-1,((31[&rate=4.679878640467341E-4]:9.608281263782E-2,37[&rate=4.679878640467341E-4]:9.608281263782E-2)[&rate=4.679878640467341E-4]:1.180593905054E-1,32[&rate=4.679878640467341E-4]:2.988416566952E-1)[&rate=4.679878640467341E-4]:1.633371709525E-1)[&rate=4.679878640467341E-4]:2.838708956603E-1)[&rate=4.679878640467341E-4]:2.158367116862E-1);
tree STATE_29194000 [&joint=-18013.81802046642,lnP=-18013.81802046642] = [&R] ((((61[&rate=4.64707235572455E-4]:6.334865471526E-1,29[&rate=4.64707235572455E-4]:5.132679679177E-1)[&rate=4.64707235572455E-4]:2.022884892584E-1,(((((((39[&rate=4.64707235572455E-4]:7.485297814747E-2,(((26[&rate=4.64707235572455E-4]:6.209307993601E-1,19[&rate=4.64707235572455E-4]:5.962732651137E-1)[&rate=4.64707235572455E-4]:3.334301790236E-1,1[&rate=4.64707235572455E-4]:1.680596085208E-1)[&rate=4.64707235572455E-4]:7.841385119668E-2,22[&rate=4.64707235572455E-4]:1.027295377526E0)[&rate=4.64707235572455E-4]:2.092014362381E-1)[&rate=4.64707235572455E-4]:2.304203980673E-2,((10[&rate=4.64707235572455E-4]:5.64496004248E-1,55[&rate=4.64707235572455E-4]:5.453179220563E-1)[&rate=4.64707235572455E-4]:2.886030036375E-1,(21[&rate=4.64707235572455E-4]:6.9526510238E-1,(18[&rate=4.64707235572455E-4]:4.335487205317E-1,23[&rate=4.64707235572455E-4]:4.527268027234E-1)[&rate=4.64707235572455E-4]:2.534972037663E-1)[&rate=4.64707235572455E-4]:2.427654123546E-1)[&rate=4.64707235572455E-4]:3.105494347262E-1)[&rate=4.64707235572455E-4]:1.621160517908E-1,(57[&rate=4.64707235572455E-4]:6.541790829041E-1,(56[&rate=4.64707235572455E-4]:5.412497920414E-1,(60[&rate=4.64707235572455E-4]:5.383493894225E-1,59[&rate=4.64707235572455E-4]:5.328699373676E-1)[&rate=4.64707235572455E-4]:5.640128646417E-3)[&rate=4.64707235572455E-4]:1.101895648352E-1)[&rate=4.64707235572455E-4]:8.524073293067E-1)[&rate=4.64707235572455E-4]:9.306523668875E-2,((((51[&rate=4.64707235572455E-4]:5.188435802735E-1,(11[&rate=4.64707235572455E-4]:4.310837565882E-1,17[&rate=4.64707235572455E-4]:4.694399209719E-1)[&rate=4.64707235572455E-4]:1.699516045071E-1)[&rate=4.64707235572455E-4]:4.163167854766E-1,((50[&rate=4.64707235572455E-4]:4.576743912667E-1,(45[&rate=4.64707235572455E-4]:4.703869131146E-1,43[&rate=4.64707235572455E-4]:4.512088309229E-1)[&rate=4.64707235572455E-4]:6.673953294661E-2)[&rate=4.64707235572455E-4]:1.05640142838E-1,44[&rate=4.64707235572455E-4]:6.208487806801E-1)[&rate=4.64707235572455E-4]:3.718458316454E-1)[&rate=4.64707235572455E-4]:1.563754532944E-1,(52[&rate=4.64707235572455E-4]:8.713691607949E-1,((63[&rate=4.64707235572455E-4]:3.515028643E-1,58[&rate=4.64707235572455E-4]:3.487631382727E-1)[&rate=4.64707235572455E-4]:5.009061429831E-1,((47[&rate=4.64707235572455E-4]:6.144724936856E-1,54[&rate=4.64707235572455E-4]:7.898149594389E-1)[&rate=4.64707235572455E-4]:1.893780607979E-2,(42[&rate=4.64707235572455E-4]:5.312876796771E-1,40[&rate=4.64707235572455E-4]:5.312876796771E-1)[&rate=4.64707235572455E-4]:8.56842639239E-2)[&rate=4.64707235572455E-4]:2.573548719012E-1)[&rate=4.64707235572455E-4]:5.731631789548E-2)[&rate=4.64707235572455E-4]:2.201666582496E-1)[&rate=4.64707235572455E-4]:8.802249549031E-2,(((((27[&rate=4.64707235572455E-4]:6.099856638815E-1,4[&rate=4.64707235572455E-4]:4.373829241554E-1)[&rate=4.64707235572455E-4]:3.735218832206E-1,((15[&rate=4.64707235572455E-4]:5.962660599614E-1,12[&rate=4.64707235572455E-4]:5.579098955777E-1)[&rate=4.64707235572455E-4]:2.852556431142E-1,(48[&rate=4.64707235572455E-4]:4.394483381182E-1,53[&rate=4.64707235572455E-4]:4.421880641458E-1)[&rate=4.64707235572455E-4]:4.037172005737E-1)[&rate=4.64707235572455E-4]:2.527351525936E-2)[&rate=4.64707235572455E-4]:1.081890224781E-2,8[&rate=4.64707235572455E-4]:8.71038778117E-1)[&rate=4.64707235572455E-4]:5.266750695791E-2,49[&rate=4.64707235572455E-4]:9.31925463157E-1)[&rate=4.64707235572455E-4]:1.459359000333E-2,(41[&rate=4.64707235572455E-4]:4.597812797047E-1,46[&rate=4.64707235572455E-4]:4.816990879238E-1)[&rate=4.64707235572455E-4]:4.593405131818E-1)[&rate=4.64707235572455E-4]:3.152310421963E-1)[&rate=4.64707235572455E-4]:1.652988138167E-1)[&rate=4.64707235572455E-4]:2.531570485636E-1,(3[&rate=4.64707235572455E-4]:1.326774844885E0,((5[&rate=4.64707235572455E-4]:5.392145529054E-1,16[&rate=4.64707235572455E-4]:6.022282515355E-1)[&rate=4.64707235572455E-4]:2.732446971461E-1,(9[&rate=4.64707235572455E-4]:6.313018266224E-1,13[&rate=4.64707235572455E-4]:6.696579910059E-1)[&rate=4.64707235572455E-4]:1.975957795935E-1)[&rate=4.64707235572455E-4]:5.663703893541E-1)[&rate=4.64707235572455E-4]:2.76718784085E-1)[&rate=4.64707235572455E-4]:7.744261549975E-1,38[&rate=4.64707235572455E-4]:1.37518005794E0)[&rate=4.64707235572455E-4]:2.111398059813E-1,(((24[&rate=4.64707235572455E-4]:1.080531789664E0,(7[&rate=4.64707235572455E-4]:5.859337742186E-1,6[&rate=4.64707235572455E-4]:5.859337742186E-1)[&rate=4.64707235572455E-4]:3.877487003764E-1)[&rate=4.64707235572455E-4]:4.876017288416E-2,(2[&rate=4.64707235572455E-4]:7.851430075749E-1,((20[&rate=4.64707235572455E-4]:5.295584744833E-1,25[&rate=4.64707235572455E-4]:5.459968306477E-1)[&rate=4.64707235572455E-4]:4.19351513065E-1,28[&rate=4.64707235572455E-4]:1.003704508096E0)[&rate=4.64707235572455E-4]:8.83575975259E-3)[&rate=4.64707235572455E-4]:1.605873111372E-1)[&rate=4.64707235572455E-4]:1.618987612081E0,(14[&rate=4.64707235572455E-4]:2.661445514176E0,62[&rate=4.64707235572455E-4]:6.33329637239E-1)[&rate=4.64707235572455E-4]:3.203953990474E-2)[&rate=4.64707235572455E-4]:5.163576964117E-3)[&rate=4.64707235572455E-4]:1.024007522485E-1)[&rate=4.64707235572455E-4]:1.865556002064E-2,(30[&rate=4.64707235572455E-4]:7.323192175038E-1,(((36[&rate=4.64707235572455E-4]:6.422881947212E-1,33[&rate=4.64707235572455E-4]:6.067690690383E-1)[&rate=4.64707235572455E-4]:1.107173553785E-1,35[&rate=4.64707235572455E-4]:7.311476266024E-1)[&rate=4.64707235572455E-4]:7.303477634794E-2,((31[&rate=4.64707235572455E-4]:5.064969993526E-1,37[&rate=4.64707235572455E-4]:5.064969993526E-1)[&rate=4.64707235572455E-4]:1.500763894501E-1,32[&rate=4.64707235572455E-4]:7.412728423547E-1)[&rate=4.64707235572455E-4]:7.383852234436E-2)[&rate=4.64707235572455E-4]:5.655211509977E-2)[&rate=4.64707235572455E-4]:1.892799692873E-3)[&rate=4.64707235572455E-4]:1.1345965601E-1,34[&rate=4.64707235572455E-4]:7.766334218405E-1);
tree STATE_29196000 [&joint=-18017.993694723544,lnP=-18017.993694723544] = [&R] ((30[&rate=4.5924185527514773E-4]:7.036590190627E-1,(((((24[&rate=4.5924185527514773E-4]:6.99982189662E-1,(7[&rate=4.5924185527514773E-4]:4.050650415288E-1,6[&rate=4.5924185527514773E-4]:4.050650415288E-1)[&rate=4.5924185527514773E-4]:1.880678330646E-1)[&rate=4.5924185527514773E-4]:7.752845990643E-1,((20[&rate=4.5924185527514773E-4]:5.822031174407E-1,25[&rate=4.5924185527514773E-4]:5.98641473605E-1)[&rate=4.5924185527514773E-4]:4.19490995686E-1,(2[&rate=4.5924185527514773E-4]:7.508138776393E-1,28[&rate=4.5924185527514773E-4]:9.782111379134E-1)[&rate=4.5924185527514773E-4]:7.827749576135E-2)[&rate=4.5924185527514773E-4]:4.626137714899E-1)[&rate=4.5924185527514773E-4]:1.196355956175E0,(61[&rate=4.5924185527514773E-4]:6.423452047976E-1,(29[&rate=4.5924185527514773E-4]:4.569771685303E-1,62[&rate=4.5924185527514773E-4]:5.143542177106E-1)[&rate=4.5924185527514773E-4]:6.514945703243E-2)[&rate=4.5924185527514773E-4]:9.208672673701E-3)[&rate=4.5924185527514773E-4]:6.225701750505E-2,34[&rate=4.5924185527514773E-4]:5.225540643753E-1)[&rate=4.5924185527514773E-4]:3.248255913607E-2,14[&rate=4.5924185527514773E-4]:2.711567800995E0)[&rate=4.5924185527514773E-4]:7.758414418511E-2)[&rate=4.5924185527514773E-4]:5.757363362774E-3,(((36[&rate=4.5924185527514773E-4]:6.548055626632E-1,33[&rate=4.5924185527514773E-4]:6.192864369804E-1)[&rate=4.5924185527514773E-4]:1.399480181111E-1,35[&rate=4.5924185527514773E-4]:7.728956572771E-1)[&rate=4.5924185527514773E-4]:2.392595296563E-2,(((31[&rate=4.5924185527514773E-4]:3.347642604939E-1,37[&rate=4.5924185527514773E-4]:3.347642604939E-1)[&rate=4.5924185527514773E-4]:1.052912832939E-1,32[&rate=4.5924185527514773E-4]:5.247549973399E-1)[&rate=4.5924185527514773E-4]:2.322372538809E-1,(((((57[&rate=4.5924185527514773E-4]:8.002935553166E-1,(56[&rate=4.5924185527514773E-4]:5.220663505568E-1,(59[&rate=4.5924185527514773E-4]:3.421818230348E-1,60[&rate=4.5924185527514773E-4]:3.476612750897E-1)[&rate=4.5924185527514773E-4]:1.771448014947E-1)[&rate=4.5924185527514773E-4]:2.754874787322E-1)[&rate=4.5924185527514773E-4]:7.675916958227E-1,((((26[&rate=4.5924185527514773E-4]:7.521139499241E-1,19[&rate=4.5924185527514773E-4]:7.274564156776E-1)[&rate=4.5924185527514773E-4]:2.032708095994E-1,1[&rate=4.5924185527514773E-4]:1.690833896606E-1)[&rate=4.5924185527514773E-4]:1.570999865675E-1,22[&rate=4.5924185527514773E-4]:1.107005294036E0)[&rate=4.5924185527514773E-4]:3.255418053694E-1,(39[&rate=4.5924185527514773E-4]:1.639313596953E-1,((10[&rate=4.5924185527514773E-4]:6.088012195629E-1,55[&rate=4.5924185527514773E-4]:5.896231373712E-1)[&rate=4.5924185527514773E-4]:2.488333192828E-1,(21[&rate=4.5924185527514773E-4]:6.994567960261E-1,(18[&rate=4.5924185527514773E-4]:5.355005839928E-1,23[&rate=4.5924185527514773E-4]:5.546786661846E-1)[&rate=4.5924185527514773E-4]:1.557370339512E-1)[&rate=4.5924185527514773E-4]:2.431092496688E-1)[&rate=4.5924185527514773E-4]:3.72050245507E-1)[&rate=4.5924185527514773E-4]:1.06971904094E-1)[&rate=4.5924185527514773E-4]:5.040664488421E-2)[&rate=4.5924185527514773E-4]:2.759573416061E-2,((52[&rate=4.5924185527514773E-4]:1.099408048585E0,(((51[&rate=4.5924185527514773E-4]:5.704928666854E-1,(11[&rate=4.5924185527514773E-4]:5.584020304122E-1,17[&rate=4.5924185527514773E-4]:5.967581947959E-1)[&rate=4.5924185527514773E-4]:9.428261709507E-2)[&rate=4.5924185527514773E-4]:2.862095560669E-1,((45[&rate=4.5924185527514773E-4]:6.000133462199E-1,(50[&rate=4.5924185527514773E-4]:3.707958044381E-1,43[&rate=4.5924185527514773E-4]:4.310697770409E-1)[&rate=4.5924185527514773E-4]:1.497654869873E-1)[&rate=4.5924185527514773E-4]:3.719510541983E-2,44[&rate=4.5924185527514773E-4]:6.152906434206E-1)[&rate=4.5924185527514773E-4]:2.989460259071E-1)[&rate=4.5924185527514773E-4]:1.310133219675E-1,((63[&rate=4.5924185527514773E-4]:6.240707725106E-1,58[&rate=4.5924185527514773E-4]:6.213310464832E-1)[&rate=4.5924185527514773E-4]:1.688510788886E-1,((47[&rate=4.5924185527514773E-4]:9.738039749258E-2,54[&rate=4.5924185527514773E-4]:2.72722863246E-1)[&rate=4.5924185527514773E-4]:3.956224149324E-1,(40[&rate=4.5924185527514773E-4]:4.496265153955E-1,42[&rate=4.5924185527514773E-4]:4.496265153955E-1)[&rate=4.5924185527514773E-4]:2.693794086518E-2)[&rate=4.5924185527514773E-4]:3.382752033576E-1)[&rate=4.5924185527514773E-4]:2.331500577043E-1)[&rate=4.5924185527514773E-4]:1.11692303865E-1)[&rate=4.5924185527514773E-4]:1.359132890858E-1,((((27[&rate=4.5924185527514773E-4]:2.751039273323E-1,4[&rate=4.5924185527514773E-4]:1.025011876062E-1)[&rate=4.5924185527514773E-4]:5.010929965353E-1,((48[&rate=4.5924185527514773E-4]:4.725620342555E-1,53[&rate=4.5924185527514773E-4]:4.753017602831E-1)[&rate=4.5924185527514773E-4]:1.581533909282E-1,(15[&rate=4.5924185527514773E-4]:4.838358210332E-1,12[&rate=4.5924185527514773E-4]:4.454796566496E-1)[&rate=4.5924185527514773E-4]:1.852357685341E-1)[&rate=4.5924185527514773E-4]:3.041300553313E-2)[&rate=4.5924185527514773E-4]:2.057827490565E-1,(8[&rate=4.5924185527514773E-4]:6.175365798207E-1,49[&rate=4.5924185527514773E-4]:6.257557579028E-1)[&rate=4.5924185527514773E-4]:2.411554218705E-1)[&rate=4.5924185527514773E-4]:1.672162134464E-1,(41[&rate=4.5924185527514773E-4]:7.279605405431E-1,46[&rate=4.5924185527514773E-4]:7.498783487622E-1)[&rate=4.5924185527514773E-4]:2.787695924028E-1)[&rate=4.5924185527514773E-4]:2.833857252727E-1)[&rate=4.5924185527514773E-4]:1.053651270813E-1)[&rate=4.5924185527514773E-4]:2.121799117725E-1,(3[&rate=4.5924185527514773E-4]:1.328610099374E0,((5[&rate=4.5924185527514773E-4]:6.058736785213E-1,16[&rate=4.5924185527514773E-4]:6.688873771514E-1)[&rate=4.5924185527514773E-4]:2.692140409673E-1,(9[&rate=4.5924185527514773E-4]:6.226801111902E-1,13[&rate=4.5924185527514773E-4]:6.610362755736E-1)[&rate=4.5924185527514773E-4]:2.688459644628E-1)[&rate=4.5924185527514773E-4]:5.055771744054E-1)[&rate=4.5924185527514773E-4]:2.297357292057E-1)[&rate=4.5924185527514773E-4]:8.813042262279E-1,38[&rate=4.5924185527514773E-4]:1.43691032878E0)[&rate=4.5924185527514773E-4]:1.5390181914E-1)[&rate=4.5924185527514773E-4]:5.075832077061E-2)[&rate=4.5924185527514773E-4]:4.101007272901E-2);
tree STATE_29198000 [&joint=-18036.366337359796,lnP=-18036.366337359796] = [&R] (35[&rate=5.459838944968603E-4]:9.622172523127E-1,((((((((39[&rate=5.459838944968603E-4]:6.846089088553E-2,(((26[&rate=5.459838944968603E-4]:6.28432068693E-1,19[&rate=5.459838944968603E-4]:6.037745344465E-1)[&rate=5.459838944968603E-4]:2.436245531684E-1,1[&rate=5.459838944968603E-4]:8.575525199849E-2)[&rate=5.459838944968603E-4]:1.828335201569E-1,22[&rate=5.459838944968603E-4]:1.049410689964E0)[&rate=5.459838944968603E-4]:1.806940365382E-1)[&rate=5.459838944968603E-4]:1.537685083183E-2,(((21[&rate=5.459838944968603E-4]:5.993410224015E-1,(18[&rate=5.459838944968603E-4]:5.584238575E-1,23[&rate=5.459838944968603E-4]:5.776019396917E-1)[&rate=5.459838944968603E-4]:3.26979868194E-2)[&rate=5.459838944968603E-4]:2.321072895125E-2,55[&rate=5.459838944968603E-4]:5.184421623118E-1)[&rate=5.459838944968603E-4]:4.602600904152E-2,10[&rate=5.459838944968603E-4]:5.83646253545E-1)[&rate=5.459838944968603E-4]:5.659449128298E-1)[&rate=5.459838944968603E-4]:1.057630686141E-1,(57[&rate=5.459838944968603E-4]:6.854142091833E-1,(56[&rate=5.459838944968603E-4]:5.720965922877E-1,(59[&rate=5.459838944968603E-4]:2.911217867219E-1,60[&rate=5.459838944968603E-4]:2.966012387768E-1)[&rate=5.459838944968603E-4]:2.782350795384E-1)[&rate=5.459838944968603E-4]:1.105778908681E-1)[&rate=5.459838944968603E-4]:7.507619436139E-1)[&rate=5.459838944968603E-4]:1.00806863077E-2,(((((44[&rate=5.459838944968603E-4]:5.25999456611E-1,43[&rate=5.459838944968603E-4]:5.287391826384E-1)[&rate=5.459838944968603E-4]:9.792405904369E-2,(45[&rate=5.459838944968603E-4]:6.104605379735E-1,50[&rate=5.459838944968603E-4]:5.31008483179E-1)[&rate=5.459838944968603E-4]:3.538078590033E-2)[&rate=5.459838944968603E-4]:2.0349149214E-1,((11[&rate=5.459838944968603E-4]:3.734346556823E-1,17[&rate=5.459838944968603E-4]:4.117908200659E-1)[&rate=5.459838944968603E-4]:2.313150460356E-1,51[&rate=5.459838944968603E-4]:5.22557920896E-1)[&rate=5.459838944968603E-4]:2.473228403233E-1)[&rate=5.459838944968603E-4]:2.792202976164E-1,(((63[&rate=5.459838944968603E-4]:3.762926586916E-1,58[&rate=5.459838944968603E-4]:3.735529326643E-1)[&rate=5.459838944968603E-4]:4.761755603489E-1,52[&rate=5.459838944968603E-4]:8.141120546568E-1)[&rate=5.459838944968603E-4]:9.360125420342E-2,(40[&rate=5.459838944968603E-4]:7.276288509831E-1,((54[&rate=5.459838944968603E-4]:5.394338825274E-1,42[&rate=5.459838944968603E-4]:3.476530606097E-1)[&rate=5.459838944968603E-4]:2.246012246308E-1,47[&rate=5.459838944968603E-4]:5.886926414048E-1)[&rate=5.459838944968603E-4]:1.553745657427E-1)[&rate=5.459838944968603E-4]:2.403584304799E-1)[&rate=5.459838944968603E-4]:1.413877499754E-1)[&rate=5.459838944968603E-4]:1.186550386701E-1,(((46[&rate=5.459838944968603E-4]:3.835549708918E-1,41[&rate=5.459838944968603E-4]:3.616371626727E-1)[&rate=5.459838944968603E-4]:2.820569195865E-1,49[&rate=5.459838944968603E-4]:6.71091342533E-1)[&rate=5.459838944968603E-4]:4.171655783712E-1,(((27[&rate=5.459838944968603E-4]:6.484680084061E-1,4[&rate=5.459838944968603E-4]:4.758652686801E-1)[&rate=5.459838944968603E-4]:1.350075193335E-1,((8[&rate=5.459838944968603E-4]:4.857778465697E-1,53[&rate=5.459838944968603E-4]:4.967367506793E-1)[&rate=5.459838944968603E-4]:1.068029859368E-1,(15[&rate=5.459838944968603E-4]:5.640875997657E-1,12[&rate=5.459838944968603E-4]:5.25731435382E-1)[&rate=5.459838944968603E-4]:7.506857520658E-2)[&rate=5.459838944968603E-4]:6.760702400025E-2)[&rate=5.459838944968603E-4]:3.045215016038E-1,48[&rate=5.459838944968603E-4]:9.729285361926E-1)[&rate=5.459838944968603E-4]:1.153283847117E-1)[&rate=5.459838944968603E-4]:1.616909574234E-1)[&rate=5.459838944968603E-4]:2.370622105109E-2)[&rate=5.459838944968603E-4]:3.340543711154E-1,(3[&rate=5.459838944968603E-4]:8.543838715692E-1,(16[&rate=5.459838944968603E-4]:6.721884821552E-1,(5[&rate=5.459838944968603E-4]:5.442135446537E-1,(9[&rate=5.459838944968603E-4]:4.055502969107E-1,13[&rate=5.459838944968603E-4]:4.439064612941E-1)[&rate=5.459838944968603E-4]:1.551016039074E-1)[&rate=5.459838944968603E-4]:6.496123887138E-2)[&rate=5.459838944968603E-4]:2.972638825646E-1)[&rate=5.459838944968603E-4]:6.766122701581E-1)[&rate=5.459838944968603E-4]:6.173017311525E-1,38[&rate=5.459838944968603E-4]:1.145558146852E0)[&rate=5.459838944968603E-4]:4.700831312426E-1,(((31[&rate=5.459838944968603E-4]:2.048737340744E-1,37[&rate=5.459838944968603E-4]:2.048737340744E-1)[&rate=5.459838944968603E-4]:1.184920904488E-1,32[&rate=5.459838944968603E-4]:4.080652780752E-1)[&rate=5.459838944968603E-4]:2.823044596982E-1,(36[&rate=5.459838944968603E-4]:5.897125624125E-1,33[&rate=5.459838944968603E-4]:5.541934367296E-1)[&rate=5.459838944968603E-4]:1.115861371093E-1)[&rate=5.459838944968603E-4]:9.145164362275E-2)[&rate=5.459838944968603E-4]:1.489695134648E-1,((34[&rate=5.459838944968603E-4]:5.488573013102E-1,62[&rate=5.459838944968603E-4]:6.772726018568E-1)[&rate=5.459838944968603E-4]:1.188255558896E-2,(((((20[&rate=5.459838944968603E-4]:1.030904283075E0,25[&rate=5.459838944968603E-4]:1.04734263924E0)[&rate=5.459838944968603E-4]:2.077726537617E-1,((24[&rate=5.459838944968603E-4]:7.34820623965E-1,(7[&rate=5.459838944968603E-4]:4.237454207785E-1,6[&rate=5.459838944968603E-4]:4.237454207785E-1)[&rate=5.459838944968603E-4]:2.04225888118E-1)[&rate=5.459838944968603E-4]:2.768524146741E-1,(2[&rate=5.459838944968603E-4]:5.101119139885E-1,28[&rate=5.459838944968603E-4]:7.375091742626E-1)[&rate=5.459838944968603E-4]:3.179994808149E-1)[&rate=5.459838944968603E-4]:2.379628023075E-1)[&rate=5.459838944968603E-4]:1.392224304059E0,29[&rate=5.459838944968603E-4]:5.015726983405E-1)[&rate=5.459838944968603E-4]:2.864232525677E-2,14[&rate=5.459838944968603E-4]:2.615707949714E0)[&rate=5.459838944968603E-4]:8.271352809447E-2,(61[&rate=5.459838944968603E-4]:7.151668052573E-1,30[&rate=5.459838944968603E-4]:5.949482260224E-1)[&rate=5.459838944968603E-4]:1.798032566934E-2)[&rate=5.459838944968603E-4]:1.884955657369E-2)[&rate=5.459838944968603E-4]:1.596685243005E-1)[&rate=5.459838944968603E-4]:4.235531920049E-2);
tree STATE_29200000 [&joint=-18025.60310704443,lnP=-18025.60310704443] = [&R] (((34[&rate=6.011083082327017E-4]:5.405509638911E-1,((31[&rate=6.011083082327017E-4]:6.617799149569E-2,37[&rate=6.011083082327017E-4]:6.617799149569E-2)[&rate=6.011083082327017E-4]:3.537635600839E-1,32[&rate=6.011083082327017E-4]:5.046410051316E-1)[&rate=6.011083082327017E-4]:2.462924724207E-1)[&rate=6.011083082327017E-4]:7.301835677164E-2,(35[&rate=6.011083082327017E-4]:7.19913727401E-1,((36[&rate=6.011083082327017E-4]:5.699143081256E-1,33[&rate=6.011083082327017E-4]:5.343951824427E-1)[&rate=6.011083082327017E-4]:8.450315137296E-2,((((((((26[&rate=6.011083082327017E-4]:6.383201945739E-1,19[&rate=6.011083082327017E-4]:6.136626603274E-1)[&rate=6.011083082327017E-4]:3.314776333835E-1,1[&rate=6.011083082327017E-4]:1.834964580945E-1)[&rate=6.011083082327017E-4]:2.025296961364E-1,22[&rate=6.011083082327017E-4]:1.166848072039E0)[&rate=6.011083082327017E-4]:1.706992659911E-1,(((10[&rate=6.011083082327017E-4]:4.555709821927E-1,55[&rate=6.011083082327017E-4]:4.36392900001E-1)[&rate=6.011083082327017E-4]:4.00299251831E-1,(21[&rate=6.011083082327017E-4]:6.526760962282E-1,(18[&rate=6.011083082327017E-4]:5.212160544116E-1,23[&rate=6.011083082327017E-4]:5.403941366033E-1)[&rate=6.011083082327017E-4]:1.232408637346E-1)[&rate=6.011083082327017E-4]:2.881256446447E-1)[&rate=6.011083082327017E-4]:2.895634639281E-1,39[&rate=6.011083082327017E-4]:7.968027329434E-2)[&rate=6.011083082327017E-4]:9.622322911941E-2)[&rate=6.011083082327017E-4]:5.029107143714E-3,(57[&rate=6.011083082327017E-4]:4.23159237861E-1,((56[&rate=6.011083082327017E-4]:1.072942643121E-1,60[&rate=6.011083082327017E-4]:1.100339903397E-1)[&rate=6.011083082327017E-4]:2.06905646099E-1,59[&rate=6.011083082327017E-4]:3.114601843837E-1)[&rate=6.011083082327017E-4]:1.062196014223E-1)[&rate=6.011083082327017E-4]:1.004348714162E0)[&rate=6.011083082327017E-4]:1.04566690558E-2,((((11[&rate=6.011083082327017E-4]:3.542121067229E-1,17[&rate=6.011083082327017E-4]:3.925682711066E-1)[&rate=6.011083082327017E-4]:5.605595072151E-1,(((44[&rate=6.011083082327017E-4]:5.267758984422E-1,43[&rate=6.011083082327017E-4]:5.295156244696E-1)[&rate=6.011083082327017E-4]:1.440344806939E-1,(45[&rate=6.011083082327017E-4]:4.974983846685E-1,50[&rate=6.011083082327017E-4]:4.18046329874E-1)[&rate=6.011083082327017E-4]:1.952298026867E-1)[&rate=6.011083082327017E-4]:2.145860454692E-1,51[&rate=6.011083082327017E-4]:8.2786217803E-1)[&rate=6.011083082327017E-4]:4.717655086156E-3)[&rate=6.011083082327017E-4]:4.018867709846E-2,((63[&rate=6.011083082327017E-4]:3.816152765663E-1,58[&rate=6.011083082327017E-4]:3.788755505389E-1)[&rate=6.011083082327017E-4]:3.778195741478E-1,(52[&rate=6.011083082327017E-4]:5.239458567115E-1,(42[&rate=6.011083082327017E-4]:5.314566176904E-1,(54[&rate=6.011083082327017E-4]:6.773268091247E-1,(47[&rate=6.011083082327017E-4]:3.622890334715E-1,40[&rate=6.011083082327017E-4]:3.458506773071E-1)[&rate=6.011083082327017E-4]:1.396953098998E-1)[&rate=6.011083082327017E-4]:4.591063048343E-2)[&rate=6.011083082327017E-4]:5.276321162392E-2)[&rate=6.011083082327017E-4]:1.971328296188E-1)[&rate=6.011083082327017E-4]:1.516898238842E-1)[&rate=6.011083082327017E-4]:2.702298873193E-1,(((8[&rate=6.011083082327017E-4]:5.781028938688E-1,((15[&rate=6.011083082327017E-4]:2.83956032456E-1,12[&rate=6.011083082327017E-4]:2.455998680724E-1)[&rate=6.011083082327017E-4]:2.758642432226E-1,53[&rate=6.011083082327017E-4]:5.242038373226E-1)[&rate=6.011083082327017E-4]:6.485796065589E-2)[&rate=6.011083082327017E-4]:1.492550876899E-1,(48[&rate=6.011083082327017E-4]:6.361152263502E-1,(27[&rate=6.011083082327017E-4]:2.118769248652E-1,4[&rate=6.011083082327017E-4]:3.927418513915E-2)[&rate=6.011083082327017E-4]:5.393067946358E-1)[&rate=6.011083082327017E-4]:9.946193329059E-2)[&rate=6.011083082327017E-4]:1.18004518446E-1,((41[&rate=6.011083082327017E-4]:4.040799775799E-1,49[&rate=6.011083082327017E-4]:4.314772378537E-1)[&rate=6.011083082327017E-4]:1.254008757057E-1,46[&rate=6.011083082327017E-4]:5.513986615047E-1)[&rate=6.011083082327017E-4]:2.967035645274E-1)[&rate=6.011083082327017E-4]:3.71608500269E-1)[&rate=6.011083082327017E-4]:4.017170299709E-2)[&rate=6.011083082327017E-4]:1.365916862679E-1,((5[&rate=6.011083082327017E-4]:6.757974921713E-1,(9[&rate=6.011083082327017E-4]:4.117256703022E-1,13[&rate=6.011083082327017E-4]:4.500818346857E-1)[&rate=6.011083082327017E-4]:2.805101780335E-1)[&rate=6.011083082327017E-4]:6.463561589006E-2,(16[&rate=6.011083082327017E-4]:5.234105964084E-1,3[&rate=6.011083082327017E-4]:4.083421032578E-1)[&rate=6.011083082327017E-4]:2.800362102831E-1)[&rate=6.011083082327017E-4]:6.368629253129E-1)[&rate=6.011083082327017E-4]:5.265878772861E-1,38[&rate=6.011083082327017E-4]:8.490893901124E-1)[&rate=6.011083082327017E-4]:6.282190043364E-1)[&rate=6.011083082327017E-4]:8.735419139963E-2)[&rate=6.011083082327017E-4]:9.310914517428E-2)[&rate=6.011083082327017E-4]:6.732054768514E-2,(((29[&rate=6.011083082327017E-4]:4.998725882696E-1,(61[&rate=6.011083082327017E-4]:5.759520591092E-1,14[&rate=6.011083082327017E-4]:2.541226405992E0)[&rate=6.011083082327017E-4]:4.413910839535E-2)[&rate=6.011083082327017E-4]:9.88620244137E-2,(62[&rate=6.011083082327017E-4]:4.487438000167E-1,30[&rate=6.011083082327017E-4]:3.913667508364E-1)[&rate=6.011083082327017E-4]:2.07367861847E-1)[&rate=6.011083082327017E-4]:3.784972325261E-2,((24[&rate=6.011083082327017E-4]:8.476895056695E-1,(7[&rate=6.011083082327017E-4]:3.421658557277E-1,6[&rate=6.011083082327017E-4]:3.421658557277E-1)[&rate=6.011083082327017E-4]:3.986743348733E-1)[&rate=6.011083082327017E-4]:4.849208923291E-1,((20[&rate=6.011083082327017E-4]:1.024215497449E0,25[&rate=6.011083082327017E-4]:1.040653853614E0)[&rate=6.011083082327017E-4]:2.615249799946E-1,(2[&rate=6.011083082327017E-4]:4.28866138452E-1,28[&rate=6.011083082327017E-4]:6.56263398726E-1)[&rate=6.011083082327017E-4]:6.842715992658E-1)[&rate=6.011083082327017E-4]:3.591101644515E-2)[&rate=6.011083082327017E-4]:1.444261384602E0)[&rate=6.011083082327017E-4]:1.153437837781E-1);
tree STATE_29202000 [&joint=-18006.75480077374,lnP=-18006.75480077374] = [&R] (((34[&rate=5.077443401152245E-4]:4.823943926037E-1,35[&rate=5.077443401152245E-4]:6.818479445162E-1)[&rate=5.077443401152245E-4]:9.302632142287E-2,(36[&rate=5.077443401152245E-4]:4.834864565748E-1,33[&rate=5.077443401152245E-4]:4.479673308919E-1)[&rate=5.077443401152245E-4]:3.132457328615E-1)[&rate=5.077443401152245E-4]:9.32142138082E-2,(((31[&rate=5.077443401152245E-4]:2.754727934311E-1,37[&rate=5.077443401152245E-4]:2.754727934311E-1)[&rate=5.077443401152245E-4]:3.162219809286E-1,32[&rate=5.077443401152245E-4]:6.763942279117E-1)[&rate=5.077443401152245E-4]:1.632165858054E-1,((((((((((44[&rate=5.077443401152245E-4]:2.780326599641E-1,43[&rate=5.077443401152245E-4]:2.807723859915E-1)[&rate=5.077443401152245E-4]:3.109607940913E-1,(50[&rate=5.077443401152245E-4]:2.644419375114E-1,45[&rate=5.077443401152245E-4]:3.438939923059E-1)[&rate=5.077443401152245E-4]:2.670172699686E-1)[&rate=5.077443401152245E-4]:1.984415868788E-1,(51[&rate=5.077443401152245E-4]:6.743467589643E-1,(11[&rate=5.077443401152245E-4]:6.312235262452E-1,17[&rate=5.077443401152245E-4]:6.695796906289E-1)[&rate=5.077443401152245E-4]:1.253150135409E-1)[&rate=5.077443401152245E-4]:5.555403539456E-2)[&rate=5.077443401152245E-4]:2.514905056038E-1,(((63[&rate=5.077443401152245E-4]:2.726661871305E-1,58[&rate=5.077443401152245E-4]:2.699264611032E-1)[&rate=5.077443401152245E-4]:3.721818131553E-1,(47[&rate=5.077443401152245E-4]:6.579181777278E-1,(40[&rate=5.077443401152245E-4]:5.208763306649E-1,(42[&rate=5.077443401152245E-4]:4.866734984311E-1,54[&rate=5.077443401152245E-4]:6.784543203488E-1)[&rate=5.077443401152245E-4]:3.420283223385E-2)[&rate=5.077443401152245E-4]:1.206034908985E-1)[&rate=5.077443401152245E-4]:2.528598694148E-2)[&rate=5.077443401152245E-4]:4.272607690747E-2,52[&rate=5.077443401152245E-4]:6.492179128096E-1)[&rate=5.077443401152245E-4]:3.321733871531E-1)[&rate=5.077443401152245E-4]:1.359843915131E-1,(((15[&rate=5.077443401152245E-4]:4.80429231412E-1,12[&rate=5.077443401152245E-4]:4.420730670283E-1)[&rate=5.077443401152245E-4]:1.596811631676E-1,(53[&rate=5.077443401152245E-4]:5.809001617129E-1,((27[&rate=5.077443401152245E-4]:4.201308031506E-1,4[&rate=5.077443401152245E-4]:2.475280634245E-1)[&rate=5.077443401152245E-4]:2.244524287291E-1,(48[&rate=5.077443401152245E-4]:4.216520187952E-1,8[&rate=5.077443401152245E-4]:4.134328407131E-1)[&rate=5.077443401152245E-4]:1.078627199337E-1)[&rate=5.077443401152245E-4]:4.86456969565E-2)[&rate=5.077443401152245E-4]:2.35937945106E-2)[&rate=5.077443401152245E-4]:1.844687435397E-1,(41[&rate=5.077443401152245E-4]:6.823662857802E-1,(49[&rate=5.077443401152245E-4]:6.867030973522E-1,46[&rate=5.077443401152245E-4]:6.812236452974E-1)[&rate=5.077443401152245E-4]:2.306044870184E-2)[&rate=5.077443401152245E-4]:7.645942768166E-2)[&rate=5.077443401152245E-4]:4.13344498562E-1)[&rate=5.077443401152245E-4]:8.402618939784E-2,(((10[&rate=5.077443401152245E-4]:5.732706684738E-1,55[&rate=5.077443401152245E-4]:5.54092586282E-1)[&rate=5.077443401152245E-4]:1.556682424202E-1,(21[&rate=5.077443401152245E-4]:7.559589723038E-1,(18[&rate=5.077443401152245E-4]:3.507742208957E-1,23[&rate=5.077443401152245E-4]:3.699523030874E-1)[&rate=5.077443401152245E-4]:3.969655733261E-1)[&rate=5.077443401152245E-4]:5.791144543934E-2)[&rate=5.077443401152245E-4]:3.75713944704E-1,(39[&rate=5.077443401152245E-4]:1.169243677849E-2,(((26[&rate=5.077443401152245E-4]:6.372995391704E-1,19[&rate=5.077443401152245E-4]:6.12642004924E-1)[&rate=5.077443401152245E-4]:2.091562769943E-1,1[&rate=5.077443401152245E-4]:6.015444630178E-2)[&rate=5.077443401152245E-4]:8.34003273203E-2,22[&rate=5.077443401152245E-4]:9.243766914303E-1)[&rate=5.077443401152245E-4]:2.489595809645E-1)[&rate=5.077443401152245E-4]:2.720699416199E-2)[&rate=5.077443401152245E-4]:1.707216280155E-1)[&rate=5.077443401152245E-4]:5.571847849679E-2,(57[&rate=5.077443401152245E-4]:6.29719969473E-1,((56[&rate=5.077443401152245E-4]:4.252829263652E-1,60[&rate=5.077443401152245E-4]:4.280226523928E-1)[&rate=5.077443401152245E-4]:1.682628520546E-2,59[&rate=5.077443401152245E-4]:4.393694855433E-1)[&rate=5.077443401152245E-4]:1.848710318748E-1)[&rate=5.077443401152245E-4]:8.821949104455E-1)[&rate=5.077443401152245E-4]:1.618008502761E-1,((3[&rate=5.077443401152245E-4]:6.592990188839E-1,16[&rate=5.077443401152245E-4]:7.743675120345E-1)[&rate=5.077443401152245E-4]:1.005065734041E-1,(5[&rate=5.077443401152245E-4]:7.240491961903E-1,(9[&rate=5.077443401152245E-4]:4.770306515244E-1,13[&rate=5.077443401152245E-4]:5.153868159078E-1)[&rate=5.077443401152245E-4]:2.634569008303E-1)[&rate=5.077443401152245E-4]:8.781119061819E-2)[&rate=5.077443401152245E-4]:6.645950694135E-1)[&rate=5.077443401152245E-4]:4.29246654386E-1,38[&rate=5.077443401152245E-4]:8.509075900598E-1)[&rate=5.077443401152245E-4]:7.553917701059E-1,(29[&rate=5.077443401152245E-4]:6.297827240028E-1,((30[&rate=5.077443401152245E-4]:4.991144605253E-1,(62[&rate=5.077443401152245E-4]:5.519902611911E-1,(2[&rate=5.077443401152245E-4]:9.953647578218E-1,((24[&rate=5.077443401152245E-4]:7.026620155623E-1,(7[&rate=5.077443401152245E-4]:2.91536572056E-1,6[&rate=5.077443401152245E-4]:2.91536572056E-1)[&rate=5.077443401152245E-4]:3.042761284377E-1)[&rate=5.077443401152245E-4]:3.856690514316E-1,(28[&rate=5.077443401152245E-4]:8.263458360725E-1,(20[&rate=5.077443401152245E-4]:5.293952600724E-1,25[&rate=5.077443401152245E-4]:5.458336162368E-1)[&rate=5.077443401152245E-4]:2.42156055452E-1)[&rate=5.077443401152245E-4]:3.058208473598E-1)[&rate=5.077443401152245E-4]:9.059533466357E-2)[&rate=5.077443401152245E-4]:1.455974257018E0)[&rate=5.077443401152245E-4]:4.501248514551E-3)[&rate=5.077443401152245E-4]:8.466385650539E-2,(61[&rate=5.077443401152245E-4]:6.57414164515E-1,14[&rate=5.077443401152245E-4]:2.622688511397E0)[&rate=5.077443401152245E-4]:4.658273175065E-2)[&rate=5.077443401152245E-4]:4.600440697206E-2)[&rate=5.077443401152245E-4]:3.352477169223E-3)[&rate=5.077443401152245E-4]:6.713135025009E-2)[&rate=5.077443401152245E-4]:3.940662777886E-2);
tree STATE_29204000 [&joint=-17996.638851853255,lnP=-17996.638851853255] = [&R] (35[&rate=5.546960375743664E-4]:9.080403473462E-1,(34[&rate=5.546960375743664E-4]:7.025003017011E-1,((((((2[&rate=5.546960375743664E-4]:4.803062889663E-1,28[&rate=5.546960375743664E-4]:7.077035492404E-1)[&rate=5.546960375743664E-4]:1.081097954637E-1,(20[&rate=5.546960375743664E-4]:3.665968472971E-1,25[&rate=5.546960375743664E-4]:3.830352034614E-1)[&rate=5.546960375743664E-4]:3.944219768589E-1)[&rate=5.546960375743664E-4]:1.59521553342E-2,(24[&rate=5.546960375743664E-4]:7.702739810991E-1,(7[&rate=5.546960375743664E-4]:3.590303070765E-1,6[&rate=5.546960375743664E-4]:3.590303070765E-1)[&rate=5.546960375743664E-4]:3.043943589541E-1)[&rate=5.546960375743664E-4]:1.765590250081E-2)[&rate=5.546960375743664E-4]:2.004616925963E0,(((((((39[&rate=5.546960375743664E-4]:8.513176698506E-2,((((26[&rate=5.546960375743664E-4]:7.829630985712E-1,19[&rate=5.546960375743664E-4]:7.583055643248E-1)[&rate=5.546960375743664E-4]:7.710391537958E-2,1[&rate=5.546960375743664E-4]:7.376564408788E-2)[&rate=5.546960375743664E-4]:2.497200236453E-1,22[&rate=5.546960375743664E-4]:1.104307585541E0)[&rate=5.546960375743664E-4]:1.394168148431E-1,((10[&rate=5.546960375743664E-4]:6.467408243049E-1,55[&rate=5.546960375743664E-4]:6.275627421131E-1)[&rate=5.546960375743664E-4]:1.016126272715E-1,(21[&rate=5.546960375743664E-4]:7.666072126286E-1,(18[&rate=5.546960375743664E-4]:5.930487210395E-1,23[&rate=5.546960375743664E-4]:6.122268032312E-1)[&rate=5.546960375743664E-4]:1.65339313507E-1)[&rate=5.546960375743664E-4]:6.667774579696E-2)[&rate=5.546960375743664E-4]:3.994805378493E-1)[&rate=5.546960375743664E-4]:3.051202216944E-3)[&rate=5.546960375743664E-4]:1.025601024946E-1,((((51[&rate=5.546960375743664E-4]:6.17175799186E-1,((50[&rate=5.546960375743664E-4]:2.399323808496E-1,45[&rate=5.546960375743664E-4]:3.193844356441E-1)[&rate=5.546960375743664E-4]:2.112688148612E-1,(43[&rate=5.546960375743664E-4]:4.378659283465E-1,44[&rate=5.546960375743664E-4]:4.351262023191E-1)[&rate=5.546960375743664E-4]:7.360923996712E-2)[&rate=5.546960375743664E-4]:1.659746034752E-1)[&rate=5.546960375743664E-4]:6.841705818209E-3,(11[&rate=5.546960375743664E-4]:5.961085907805E-1,17[&rate=5.546960375743664E-4]:6.344647551642E-1)[&rate=5.546960375743664E-4]:1.101006950456E-1)[&rate=5.546960375743664E-4]:3.402892484998E-1,((52[&rate=5.546960375743664E-4]:5.205986947064E-1,(47[&rate=5.546960375743664E-4]:5.168329164295E-1,(42[&rate=5.546960375743664E-4]:4.130380611802E-1,(40[&rate=5.546960375743664E-4]:3.307155691263E-1,54[&rate=5.546960375743664E-4]:5.224963910441E-1)[&rate=5.546960375743664E-4]:8.232249205385E-2)[&rate=5.546960375743664E-4]:8.735649908499E-2)[&rate=5.546960375743664E-4]:8.047810704404E-2)[&rate=5.546960375743664E-4]:2.079158154265E-1,(63[&rate=5.546960375743664E-4]:3.52367654875E-1,58[&rate=5.546960375743664E-4]:3.496279288477E-1)[&rate=5.546960375743664E-4]:4.145030196416E-1)[&rate=5.546960375743664E-4]:2.35792243371E-1)[&rate=5.546960375743664E-4]:1.848386067084E-2,((41[&rate=5.546960375743664E-4]:6.112939992279E-1,46[&rate=5.546960375743664E-4]:6.33211807447E-1)[&rate=5.546960375743664E-4]:2.888440548587E-1,(8[&rate=5.546960375743664E-4]:7.24228109464E-1,((48[&rate=5.546960375743664E-4]:6.934644097955E-1,((27[&rate=5.546960375743664E-4]:4.627887671796E-1,4[&rate=5.546960375743664E-4]:2.901860274536E-1)[&rate=5.546960375743664E-4]:2.831014036988E-1,(49[&rate=5.546960375743664E-4]:5.968989957084E-1,53[&rate=5.546960375743664E-4]:5.99638721736E-1)[&rate=5.546960375743664E-4]:3.392268201923E-2)[&rate=5.546960375743664E-4]:6.264273206786E-2)[&rate=5.546960375743664E-4]:2.187387471946E-3,(15[&rate=5.546960375743664E-4]:3.542253658851E-1,12[&rate=5.546960375743664E-4]:3.158692015014E-1)[&rate=5.546960375743664E-4]:3.797825957661E-1)[&rate=5.546960375743664E-4]:3.679549027858E-2)[&rate=5.546960375743664E-4]:1.950880268144E-1)[&rate=5.546960375743664E-4]:1.374470806363E-1)[&rate=5.546960375743664E-4]:1.966820772225E-1)[&rate=5.546960375743664E-4]:4.252502297854E-3,(57[&rate=5.546960375743664E-4]:4.721400615682E-1,((59[&rate=5.546960375743664E-4]:3.43606157869E-1,56[&rate=5.546960375743664E-4]:3.463458838964E-1)[&rate=5.546960375743664E-4]:4.333799207203E-2,60[&rate=5.546960375743664E-4]:3.92423601996E-1)[&rate=5.546960375743664E-4]:7.971645957224E-2)[&rate=5.546960375743664E-4]:9.663796526751E-1)[&rate=5.546960375743664E-4]:2.466734469931E-1,((3[&rate=5.546960375743664E-4]:6.311399064955E-1,16[&rate=5.546960375743664E-4]:7.462083996461E-1)[&rate=5.546960375743664E-4]:1.094201752113E-1,(5[&rate=5.546960375743664E-4]:6.166705258723E-1,(9[&rate=5.546960375743664E-4]:5.145815142866E-1,13[&rate=5.546960375743664E-4]:5.529376786701E-1)[&rate=5.546960375743664E-4]:1.1852736775E-1)[&rate=5.546960375743664E-4]:1.75944350355E-1)[&rate=5.546960375743664E-4]:6.953180110364E-1)[&rate=5.546960375743664E-4]:8.432956592774E-1,38[&rate=5.546960375743664E-4]:1.276434025993E0)[&rate=5.546960375743664E-4]:3.17796632418E-1,((61[&rate=5.546960375743664E-4]:6.504985276529E-1,62[&rate=5.546960375743664E-4]:5.876569975984E-1)[&rate=5.546960375743664E-4]:2.710973255895E-2,14[&rate=5.546960375743664E-4]:2.642882607094E0)[&rate=5.546960375743664E-4]:6.367681844021E-2)[&rate=5.546960375743664E-4]:9.549592401603E-3,29[&rate=5.546960375743664E-4]:6.306160918188E-1)[&rate=5.546960375743664E-4]:2.164327107949E-2)[&rate=5.546960375743664E-4]:1.200628693096E-2,30[&rate=5.546960375743664E-4]:6.642656498292E-1)[&rate=5.546960375743664E-4]:8.092332837611E-2,((36[&rate=5.546960375743664E-4]:5.404087202622E-1,33[&rate=5.546960375743664E-4]:5.048895945793E-1)[&rate=5.546960375743664E-4]:3.084932193756E-1,((31[&rate=5.546960375743664E-4]:2.778097263838E-1,37[&rate=5.546960375743664E-4]:2.778097263838E-1)[&rate=5.546960375743664E-4]:1.539178198366E-1,32[&rate=5.546960375743664E-4]:5.164269997724E-1)[&rate=5.546960375743664E-4]:3.215459781168E-1)[&rate=5.546960375743664E-4]:4.656026261109E-2)[&rate=5.546960375743664E-4]:2.834957486195E-2)[&rate=5.546960375743664E-4]:6.0864937326E-3);
tree STATE_29206000 [&joint=-18017.3195054172,lnP=-18017.3195054172] = [&R] ((34[&rate=4.938153402371081E-4]:6.643367765941E-1,((((((2[&rate=4.938153402371081E-4]:4.895479057667E-1,28[&rate=4.938153402371081E-4]:7.169451660408E-1)[&rate=4.938153402371081E-4]:2.861693629969E-1,((24[&rate=4.938153402371081E-4]:6.249219642123E-1,(7[&rate=4.938153402371081E-4]:2.320187540385E-1,6[&rate=4.938153402371081E-4]:2.320187540385E-1)[&rate=4.938153402371081E-4]:2.860538951053E-1)[&rate=4.938153402371081E-4]:3.0804066875E-1,(20[&rate=4.938153402371081E-4]:5.905513059287E-1,25[&rate=4.938153402371081E-4]:6.06989662093E-1)[&rate=4.938153402371081E-4]:3.31452422924E-1)[&rate=4.938153402371081E-4]:2.631627963695E-2)[&rate=4.938153402371081E-4]:1.777166444153E0,61[&rate=4.938153402371081E-4]:7.16376489322E-1)[&rate=4.938153402371081E-4]:1.909750168431E-2,(14[&rate=4.938153402371081E-4]:2.462954842073E0,((((((((((50[&rate=4.938153402371081E-4]:3.376026982089E-1,(43[&rate=4.938153402371081E-4]:2.519543739704E-1,45[&rate=4.938153402371081E-4]:2.711324561621E-1)[&rate=4.938153402371081E-4]:1.459222968413E-1)[&rate=4.938153402371081E-4]:1.543314938726E-2,44[&rate=4.938153402371081E-4]:4.105700941716E-1)[&rate=4.938153402371081E-4]:3.559166732255E-1,51[&rate=4.938153402371081E-4]:7.089525208217E-1)[&rate=4.938153402371081E-4]:9.741824375758E-2,(11[&rate=4.938153402371081E-4]:8.008524983786E-1,17[&rate=4.938153402371081E-4]:8.392086627623E-1)[&rate=4.938153402371081E-4]:8.771004702251E-2)[&rate=4.938153402371081E-4]:1.343617715571E-1,(((63[&rate=4.938153402371081E-4]:2.819096271441E-1,58[&rate=4.938153402371081E-4]:2.791699011168E-1)[&rate=4.938153402371081E-4]:5.514175698223E-1,(54[&rate=4.938153402371081E-4]:8.678139851924E-1,(47[&rate=4.938153402371081E-4]:3.799934246813E-1,(40[&rate=4.938153402371081E-4]:8.31307152968E-2,42[&rate=4.938153402371081E-4]:8.31307152968E-2)[&rate=4.938153402371081E-4]:2.804243532201E-1)[&rate=4.938153402371081E-4]:3.124780947577E-1)[&rate=4.938153402371081E-4]:1.792118419109E-1)[&rate=4.938153402371081E-4]:8.523210330557E-2,52[&rate=4.938153402371081E-4]:8.802031358883E-1)[&rate=4.938153402371081E-4]:6.052940024804E-2)[&rate=4.938153402371081E-4]:7.923545657271E-2,((15[&rate=4.938153402371081E-4]:5.581011139383E-1,12[&rate=4.938153402371081E-4]:5.197449495546E-1)[&rate=4.938153402371081E-4]:3.722511136609E-1,(((8[&rate=4.938153402371081E-4]:6.462949000762E-1,(48[&rate=4.938153402371081E-4]:5.340066557752E-1,(27[&rate=4.938153402371081E-4]:5.28149606796E-1,4[&rate=4.938153402371081E-4]:3.5554686707E-1)[&rate=4.938153402371081E-4]:1.2092554213E-1)[&rate=4.938153402371081E-4]:1.20507422383E-1)[&rate=4.938153402371081E-4]:1.238620754824E-1,(49[&rate=4.938153402371081E-4]:7.023322461325E-1,53[&rate=4.938153402371081E-4]:7.0507197216E-1)[&rate=4.938153402371081E-4]:7.604390750813E-2)[&rate=4.938153402371081E-4]:9.779695879119E-2,(41[&rate=4.938153402371081E-4]:6.690467420763E-1,46[&rate=4.938153402371081E-4]:6.909645502954E-1)[&rate=4.938153402371081E-4]:1.797291100817E-1)[&rate=4.938153402371081E-4]:1.582295078372E-2)[&rate=4.938153402371081E-4]:2.101637103155E-1)[&rate=4.938153402371081E-4]:9.79399915601E-2,(((10[&rate=4.938153402371081E-4]:6.921889552915E-1,55[&rate=4.938153402371081E-4]:6.730108730998E-1)[&rate=4.938153402371081E-4]:6.554700009349E-2,(21[&rate=4.938153402371081E-4]:6.703103140515E-1,(18[&rate=4.938153402371081E-4]:5.326565021446E-1,23[&rate=4.938153402371081E-4]:5.518345843363E-1)[&rate=4.938153402371081E-4]:1.294346338248E-1)[&rate=4.938153402371081E-4]:1.723571481827E-1)[&rate=4.938153402371081E-4]:3.981751490047E-1,((((26[&rate=4.938153402371081E-4]:8.555453954291E-1,19[&rate=4.938153402371081E-4]:8.308878611827E-1)[&rate=4.938153402371081E-4]:3.974159668742E-2,1[&rate=4.938153402371081E-4]:1.089856222536E-1)[&rate=4.938153402371081E-4]:9.187255642207E-2,22[&rate=4.938153402371081E-4]:9.816800964839E-1)[&rate=4.938153402371081E-4]:2.490419173174E-1,39[&rate=4.938153402371081E-4]:6.907817818487E-2)[&rate=4.938153402371081E-4]:2.107950154739E-2)[&rate=4.938153402371081E-4]:3.596948261923E-2)[&rate=4.938153402371081E-4]:9.199232368613E-3,(57[&rate=4.938153402371081E-4]:6.484332274308E-1,((56[&rate=4.938153402371081E-4]:3.548723158332E-1,60[&rate=4.938153402371081E-4]:3.576120418608E-1)[&rate=4.938153402371081E-4]:2.326178714449E-1,59[&rate=4.938153402371081E-4]:5.847504612507E-1)[&rate=4.938153402371081E-4]:5.820331412512E-2)[&rate=4.938153402371081E-4]:7.334685097551E-1)[&rate=4.938153402371081E-4]:3.156618699126E-1,(((5[&rate=4.938153402371081E-4]:7.433931652595E-1,(9[&rate=4.938153402371081E-4]:6.292919067382E-1,13[&rate=4.938153402371081E-4]:6.676480711217E-1)[&rate=4.938153402371081E-4]:1.305396146857E-1)[&rate=4.938153402371081E-4]:2.777211101063E-2,16[&rate=4.938153402371081E-4]:8.341789749003E-1)[&rate=4.938153402371081E-4]:4.393422028084E-1,3[&rate=4.938153402371081E-4]:1.158452684558E0)[&rate=4.938153402371081E-4]:2.897958540472E-1)[&rate=4.938153402371081E-4]:2.588796280477E-1,38[&rate=4.938153402371081E-4]:7.043884406255E-1)[&rate=4.938153402371081E-4]:6.46237634324E-1)[&rate=4.938153402371081E-4]:2.377934958157E-1)[&rate=4.938153402371081E-4]:1.122099787983E-2,62[&rate=4.938153402371081E-4]:6.838534588315E-1)[&rate=4.938153402371081E-4]:2.487333168511E-2,(29[&rate=4.938153402371081E-4]:6.464565781384E-1,30[&rate=4.938153402371081E-4]:6.464565781384E-1)[&rate=4.938153402371081E-4]:4.893163197879E-3)[&rate=4.938153402371081E-4]:8.402528662403E-2)[&rate=4.938153402371081E-4]:1.573575653856E-1,(35[&rate=4.938153402371081E-4]:9.380743798663E-1,((36[&rate=4.938153402371081E-4]:6.924332102764E-1,33[&rate=4.938153402371081E-4]:6.569140845935E-1)[&rate=4.938153402371081E-4]:1.711538527396E-1,((31[&rate=4.938153402371081E-4]:2.610162374439E-1,37[&rate=4.938153402371081E-4]:2.610162374439E-1)[&rate=4.938153402371081E-4]:8.735518419822E-2,32[&rate=4.938153402371081E-4]:4.330708751942E-1)[&rate=4.938153402371081E-4]:4.195872260732E-1)[&rate=4.938153402371081E-4]:9.634524034763E-2)[&rate=4.938153402371081E-4]:8.307351402589E-2);
tree STATE_29208000 [&joint=-18009.164093856838,lnP=-18009.164093856838] = [&R] (((((62[&rate=5.017616524649346E-4]:7.298087065004E-1,(2[&rate=5.017616524649346E-4]:1.213808277022E0,((28[&rate=5.017616524649346E-4]:9.133687435448E-1,(24[&rate=5.017616524649346E-4]:7.680481163351E-1,(7[&rate=5.017616524649346E-4]:1.855906132319E-1,6[&rate=5.017616524649346E-4]:1.855906132319E-1)[&rate=5.017616524649346E-4]:4.756081880346E-1)[&rate=5.017616524649346E-4]:1.014850107714E-1)[&rate=5.017616524649346E-4]:1.0222816497E-2,(20[&rate=5.017616524649346E-4]:7.025570729863E-1,25[&rate=5.017616524649346E-4]:7.189954291507E-1)[&rate=5.017616524649346E-4]:1.662399665075E-1)[&rate=5.017616524649346E-4]:5.17613977254E-1)[&rate=5.017616524649346E-4]:1.415349183128E0)[&rate=5.017616524649346E-4]:6.053013830803E-2,(14[&rate=5.017616524649346E-4]:2.759246934563E0,29[&rate=5.017616524649346E-4]:6.737540084454E-1)[&rate=5.017616524649346E-4]:5.920778718268E-2)[&rate=5.017616524649346E-4]:5.098579073964E-3,(((((((((51[&rate=5.017616524649346E-4]:7.13521373327E-1,(11[&rate=5.017616524649346E-4]:5.648380077228E-1,17[&rate=5.017616524649346E-4]:6.031941721065E-1)[&rate=5.017616524649346E-4]:2.308751464261E-1)[&rate=5.017616524649346E-4]:2.590984765778E-2,((43[&rate=5.017616524649346E-4]:1.627188998235E-1,44[&rate=5.017616524649346E-4]:1.599791737961E-1)[&rate=5.017616524649346E-4]:4.230124121448E-1,(45[&rate=5.017616524649346E-4]:5.222876952061E-1,50[&rate=5.017616524649346E-4]:4.428356404116E-1)[&rate=5.017616524649346E-4]:8.262169895384E-2)[&rate=5.017616524649346E-4]:2.139738816193E-1)[&rate=5.017616524649346E-4]:8.556350111307E-2,(((63[&rate=5.017616524649346E-4]:2.176177542599E-1,58[&rate=5.017616524649346E-4]:2.148780282326E-1)[&rate=5.017616524649346E-4]:5.876475624595E-1,(42[&rate=5.017616524649346E-4]:4.127833155061E-1,((40[&rate=5.017616524649346E-4]:3.093383093632E-1,47[&rate=5.017616524649346E-4]:3.257766655275E-1)[&rate=5.017616524649346E-4]:9.950022007448E-2,54[&rate=5.017616524649346E-4]:6.006193513554E-1)[&rate=5.017616524649346E-4]:3.944786068437E-3)[&rate=5.017616524649346E-4]:4.143998094324E-1)[&rate=5.017616524649346E-4]:1.088423971708E-2,52[&rate=5.017616524649346E-4]:7.777933920528E-1)[&rate=5.017616524649346E-4]:4.720133004506E-2)[&rate=5.017616524649346E-4]:2.110198700563E-2,(((48[&rate=5.017616524649346E-4]:7.934632123121E-1,(8[&rate=5.017616524649346E-4]:5.991686503514E-1,53[&rate=5.017616524649346E-4]:6.101275544611E-1)[&rate=5.017616524649346E-4]:1.860753838786E-1)[&rate=5.017616524649346E-4]:4.232780344087E-3,(27[&rate=5.017616524649346E-4]:5.604642050638E-1,4[&rate=5.017616524649346E-4]:3.878614653378E-1)[&rate=5.017616524649346E-4]:3.523002807432E-1)[&rate=5.017616524649346E-4]:5.696232418351E-2,((41[&rate=5.017616524649346E-4]:6.967590006072E-1,(49[&rate=5.017616524649346E-4]:7.186183679611E-1,46[&rate=5.017616524649346E-4]:7.131389159064E-1)[&rate=5.017616524649346E-4]:5.537892919978E-3)[&rate=5.017616524649346E-4]:2.232323680331E-2,(15[&rate=5.017616524649346E-4]:4.619908031857E-1,12[&rate=5.017616524649346E-4]:4.23634638802E-1)[&rate=5.017616524649346E-4]:3.228448588823E-1)[&rate=5.017616524649346E-4]:1.081788191553E-1)[&rate=5.017616524649346E-4]:7.363017308564E-2)[&rate=5.017616524649346E-4]:2.573478472083E-1,(57[&rate=5.017616524649346E-4]:5.422274540277E-1,((60[&rate=5.017616524649346E-4]:3.04977398258E-1,59[&rate=5.017616524649346E-4]:2.994979462031E-1)[&rate=5.017616524649346E-4]:1.660142705592E-1,56[&rate=5.017616524649346E-4]:4.682519427896E-1)[&rate=5.017616524649346E-4]:7.123578521052E-2)[&rate=5.017616524649346E-4]:8.160116228321E-1)[&rate=5.017616524649346E-4]:6.598411697743E-2,((((10[&rate=5.017616524649346E-4]:6.808780695424E-1,55[&rate=5.017616524649346E-4]:6.616999873506E-1)[&rate=5.017616524649346E-4]:1.011000916472E-1,(21[&rate=5.017616524649346E-4]:8.482611617806E-1,(18[&rate=5.017616524649346E-4]:5.361572234417E-1,23[&rate=5.017616524649346E-4]:5.553353056334E-1)[&rate=5.017616524649346E-4]:3.038847602568E-1)[&rate=5.017616524649346E-4]:1.864850625819E-2)[&rate=5.017616524649346E-4]:4.003841084979E-1,(((26[&rate=5.017616524649346E-4]:8.133761823469E-1,19[&rate=5.017616524649346E-4]:7.887186481004E-1)[&rate=5.017616524649346E-4]:3.081031685166E-2,1[&rate=5.017616524649346E-4]:5.788512933559E-2)[&rate=5.017616524649346E-4]:1.463056863123E-1,22[&rate=5.017616524649346E-4]:9.850127334561E-1)[&rate=5.017616524649346E-4]:2.932399471902E-1)[&rate=5.017616524649346E-4]:3.989759900469E-2,39[&rate=5.017616524649346E-4]:1.565064440347E-1)[&rate=5.017616524649346E-4]:2.114140733684E-2)[&rate=5.017616524649346E-4]:1.585990179796E-1,(((5[&rate=5.017616524649346E-4]:7.5943577328E-1,16[&rate=5.017616524649346E-4]:8.224494719101E-1)[&rate=5.017616524649346E-4]:5.829797992363E-2,(9[&rate=5.017616524649346E-4]:4.371659703263E-1,13[&rate=5.017616524649346E-4]:4.755221347098E-1)[&rate=5.017616524649346E-4]:3.970061390416E-1)[&rate=5.017616524649346E-4]:8.866035867608E-2,3[&rate=5.017616524649346E-4]:8.543393173592E-1)[&rate=5.017616524649346E-4]:4.791678259645E-1)[&rate=5.017616524649346E-4]:3.301616329992E-1,38[&rate=5.017616524649346E-4]:6.609290502953E-1)[&rate=5.017616524649346E-4]:8.571426683152E-1,34[&rate=5.017616524649346E-4]:4.738693082506E-1)[&rate=5.017616524649346E-4]:1.931528150853E-1)[&rate=5.017616524649346E-4]:8.271229067087E-2,(61[&rate=5.017616524649346E-4]:9.153089669482E-1,30[&rate=5.017616524649346E-4]:7.950903877133E-1)[&rate=5.017616524649346E-4]:2.568227765966E-2)[&rate=5.017616524649346E-4]:3.01087800273E-2,((36[&rate=5.017616524649346E-4]:8.638847700185E-1,33[&rate=5.017616524649346E-4]:8.283656443356E-1)[&rate=5.017616524649346E-4]:4.69518199774E-2,(((31[&rate=5.017616524649346E-4]:1.225896065544E-1,37[&rate=5.017616524649346E-4]:1.225896065544E-1)[&rate=5.017616524649346E-4]:4.661666077691E-1,32[&rate=5.017616524649346E-4]:6.734556678756E-1)[&rate=5.017616524649346E-4]:1.858932936575E-1,35[&rate=5.017616524649346E-4]:8.484199997843E-1)[&rate=5.017616524649346E-4]:4.055866671433E-2)[&rate=5.017616524649346E-4]:9.031807944786E-2);
tree STATE_29210000 [&joint=-18009.14552109356,lnP=-18009.14552109356] = [&R] ((((34[&rate=5.167180629364794E-4]:6.561546311428E-1,(29[&rate=5.167180629364794E-4]:7.039319871939E-1,(((((57[&rate=5.167180629364794E-4]:4.981691993433E-1,((56[&rate=5.167180629364794E-4]:2.389433944503E-1,59[&rate=5.167180629364794E-4]:2.362036684229E-1)[&rate=5.167180629364794E-4]:3.785663884046E-2,60[&rate=5.167180629364794E-4]:2.795397593183E-1)[&rate=5.167180629364794E-4]:2.186294400249E-1)[&rate=5.167180629364794E-4]:9.696238178877E-1,((((((26[&rate=5.167180629364794E-4]:8.664383218022E-1,19[&rate=5.167180629364794E-4]:8.417807875558E-1)[&rate=5.167180629364794E-4]:1.015769614205E-2,1[&rate=5.167180629364794E-4]:9.029464808132E-2)[&rate=5.167180629364794E-4]:2.393317140864E-2,22[&rate=5.167180629364794E-4]:8.950497372982E-1)[&rate=5.167180629364794E-4]:3.947459070155E-1,39[&rate=5.167180629364794E-4]:1.281518086973E-1)[&rate=5.167180629364794E-4]:2.74598648991E-2,((10[&rate=5.167180629364794E-4]:5.952975167947E-1,55[&rate=5.167180629364794E-4]:5.76119434603E-1)[&rate=5.167180629364794E-4]:2.42983701669E-1,(21[&rate=5.167180629364794E-4]:5.824808883115E-1,(18[&rate=5.167180629364794E-4]:4.948080526852E-1,23[&rate=5.167180629364794E-4]:5.139861348769E-1)[&rate=5.167180629364794E-4]:7.94536575443E-2)[&rate=5.167180629364794E-4]:3.407318370015E-1)[&rate=5.167180629364794E-4]:3.830838797901E-1)[&rate=5.167180629364794E-4]:6.300492770579E-2,(((((11[&rate=5.167180629364794E-4]:5.293702364467E-1,17[&rate=5.167180629364794E-4]:5.677264008304E-1)[&rate=5.167180629364794E-4]:2.369944663955E-1,51[&rate=5.167180629364794E-4]:6.841729220203E-1)[&rate=5.167180629364794E-4]:1.483525233515E-2,((45[&rate=5.167180629364794E-4]:3.4507399513E-1,(43[&rate=5.167180629364794E-4]:2.646323283566E-1,50[&rate=5.167180629364794E-4]:2.043583557539E-1)[&rate=5.167180629364794E-4]:6.126358458162E-2)[&rate=5.167180629364794E-4]:2.042285864942E-1,44[&rate=5.167180629364794E-4]:5.273847734051E-1)[&rate=5.167180629364794E-4]:2.291576475258E-1)[&rate=5.167180629364794E-4]:3.772760253208E-1,(52[&rate=5.167180629364794E-4]:8.157290082525E-1,((63[&rate=5.167180629364794E-4]:2.558211014515E-1,58[&rate=5.167180629364794E-4]:2.530813754242E-1)[&rate=5.167180629364794E-4]:4.77952195117E-1,((42[&rate=5.167180629364794E-4]:3.097320736635E-1,47[&rate=5.167180629364794E-4]:3.261704298279E-1)[&rate=5.167180629364794E-4]:2.102181931131E-1,(54[&rate=5.167180629364794E-4]:6.710085366965E-1,40[&rate=5.167180629364794E-4]:4.792277147788E-1)[&rate=5.167180629364794E-4]:4.072255199791E-2)[&rate=5.167180629364794E-4]:2.357408380109E-1)[&rate=5.167180629364794E-4]:1.203118760678E-1)[&rate=5.167180629364794E-4]:2.605551914238E-1)[&rate=5.167180629364794E-4]:4.623436810242E-2,(((53[&rate=5.167180629364794E-4]:8.11291081316E-1,(8[&rate=5.167180629364794E-4]:7.921019629576E-1,(27[&rate=5.167180629364794E-4]:4.319822804138E-1,4[&rate=5.167180629364794E-4]:2.593795406878E-1)[&rate=5.167180629364794E-4]:4.834073537767E-1)[&rate=5.167180629364794E-4]:8.230214248736E-3)[&rate=5.167180629364794E-4]:2.533489436412E-2,48[&rate=5.167180629364794E-4]:8.338862496525E-1)[&rate=5.167180629364794E-4]:2.930260010758E-2,((15[&rate=5.167180629364794E-4]:3.018698948428E-1,12[&rate=5.167180629364794E-4]:2.635137304591E-1)[&rate=5.167180629364794E-4]:5.900269195301E-1,((49[&rate=5.167180629364794E-4]:7.693235572571E-1,41[&rate=5.167180629364794E-4]:7.419262969833E-1)[&rate=5.167180629364794E-4]:6.453489773809E-2,46[&rate=5.167180629364794E-4]:8.283790029405E-1)[&rate=5.167180629364794E-4]:1.968219499407E-2)[&rate=5.167180629364794E-4]:9.648199770864E-3)[&rate=5.167180629364794E-4]:3.415214988405E-1)[&rate=5.167180629364794E-4]:8.787885544117E-2)[&rate=5.167180629364794E-4]:2.601073462972E-3)[&rate=5.167180629364794E-4]:1.02892632238E-1,(((16[&rate=5.167180629364794E-4]:8.092262209082E-1,5[&rate=5.167180629364794E-4]:7.46212522278E-1)[&rate=5.167180629364794E-4]:8.397813323279E-2,(9[&rate=5.167180629364794E-4]:3.495346974959E-1,13[&rate=5.167180629364794E-4]:3.878908618794E-1)[&rate=5.167180629364794E-4]:4.970943141793E-1)[&rate=5.167180629364794E-4]:3.797326421135E-1,3[&rate=5.167180629364794E-4]:1.157868503104E0)[&rate=5.167180629364794E-4]:1.635020778719E-1)[&rate=5.167180629364794E-4]:7.369010189619E-1,38[&rate=5.167180629364794E-4]:1.05553187391E0)[&rate=5.167180629364794E-4]:6.084940198663E-1,61[&rate=5.167180629364794E-4]:8.110803140176E-1)[&rate=5.167180629364794E-4]:1.307025241123E-2)[&rate=5.167180629364794E-4]:2.326089531511E-2)[&rate=5.167180629364794E-4]:5.577747172995E-2,(14[&rate=5.167180629364794E-4]:2.772241019875E0,(62[&rate=5.167180629364794E-4]:7.430602925069E-1,(2[&rate=5.167180629364794E-4]:8.802152605651E-1,((28[&rate=5.167180629364794E-4]:9.093933350864E-1,(24[&rate=5.167180629364794E-4]:6.032589237617E-1,(7[&rate=5.167180629364794E-4]:3.090302788743E-1,6[&rate=5.167180629364794E-4]:3.090302788743E-1)[&rate=5.167180629364794E-4]:1.873793298188E-1)[&rate=5.167180629364794E-4]:2.622987948863E-1)[&rate=5.167180629364794E-4]:3.454994009137E-2,(20[&rate=5.167180629364794E-4]:6.114665317895E-1,25[&rate=5.167180629364794E-4]:6.279048879538E-1)[&rate=5.167180629364794E-4]:2.776822228403E-1)[&rate=5.167180629364794E-4]:1.636692456614E-1)[&rate=5.167180629364794E-4]:1.762193785591E0)[&rate=5.167180629364794E-4]:1.064850431514E-3)[&rate=5.167180629364794E-4]:9.622226048088E-2)[&rate=5.167180629364794E-4]:6.680872413935E-3,(((31[&rate=5.167180629364794E-4]:1.666166649294E-1,37[&rate=5.167180629364794E-4]:1.666166649294E-1)[&rate=5.167180629364794E-4]:5.115741023442E-1,32[&rate=5.167180629364794E-4]:7.628902208257E-1)[&rate=5.167180629364794E-4]:9.209988731795E-2,((36[&rate=5.167180629364794E-4]:5.289784108647E-1,33[&rate=5.167180629364794E-4]:4.934592851818E-1)[&rate=5.167180629364794E-4]:3.19469237159E-1,35[&rate=5.167180629364794E-4]:8.265897245265E-1)[&rate=5.167180629364794E-4]:1.747142186843E-2)[&rate=5.167180629364794E-4]:7.400538080427E-2)[&rate=5.167180629364794E-4]:1.526007711172E-1,30[&rate=5.167180629364794E-4]:9.422519977701E-1);
tree STATE_29212000 [&joint=-18013.641669980792,lnP=-18013.641669980792] = [&R] ((((((31[&rate=5.386684510932868E-4]:1.33698692639E-1,37[&rate=5.386684510932868E-4]:1.33698692639E-1)[&rate=5.386684510932868E-4]:5.330898704693E-1,32[&rate=5.386684510932868E-4]:7.514880166604E-1)[&rate=5.386684510932868E-4]:7.263595938403E-2,35[&rate=5.386684510932868E-4]:8.131950142957E-1)[&rate=5.386684510932868E-4]:3.828933439185E-2,(36[&rate=5.386684510932868E-4]:7.791520322845E-1,33[&rate=5.386684510932868E-4]:7.436329066017E-1)[&rate=5.386684510932868E-4]:9.419023990022E-2)[&rate=5.386684510932868E-4]:2.318248976185E-2,(((((2[&rate=5.386684510932868E-4]:9.229931471055E-1,((20[&rate=5.386684510932868E-4]:2.587527703795E-1,25[&rate=5.386684510932868E-4]:2.751911265439E-1)[&rate=5.386684510932868E-4]:6.120138768634E-1,((24[&rate=5.386684510932868E-4]:7.165038076289E-1,(7[&rate=5.386684510932868E-4]:3.442875967927E-1,6[&rate=5.386684510932868E-4]:3.442875967927E-1)[&rate=5.386684510932868E-4]:2.653668957676E-1)[&rate=5.386684510932868E-4]:1.474431109314E-1,28[&rate=5.386684510932868E-4]:9.077825349987E-1)[&rate=5.386684510932868E-4]:1.777863279222E-2)[&rate=5.386684510932868E-4]:2.248292395887E-1)[&rate=5.386684510932868E-4]:1.673850896326E0,62[&rate=5.386684510932868E-4]:6.974952897824E-1)[&rate=5.386684510932868E-4]:3.493319288503E-2,30[&rate=5.386684510932868E-4]:6.750514334871E-1)[&rate=5.386684510932868E-4]:1.51321095695E-2,14[&rate=5.386684510932868E-4]:2.775676469174E0)[&rate=5.386684510932868E-4]:1.532009050175E-2,((((((((11[&rate=5.386684510932868E-4]:3.066338978959E-1,17[&rate=5.386684510932868E-4]:3.449900622796E-1)[&rate=5.386684510932868E-4]:1.986301969492E-1,51[&rate=5.386684510932868E-4]:4.230723140232E-1)[&rate=5.386684510932868E-4]:3.806786091459E-1,((45[&rate=5.386684510932868E-4]:4.114710398189E-1,(50[&rate=5.386684510932868E-4]:1.863132034186E-1,43[&rate=5.386684510932868E-4]:2.465871760214E-1)[&rate=5.386684510932868E-4]:1.457057816058E-1)[&rate=5.386684510932868E-4]:2.662169717585E-1,44[&rate=5.386684510932868E-4]:6.557702033584E-1)[&rate=5.386684510932868E-4]:2.055149663862E-1)[&rate=5.386684510932868E-4]:1.195331313713E-1,(52[&rate=5.386684510932868E-4]:8.126819721933E-1,((54[&rate=5.386684510932868E-4]:4.337775336084E-1,(47[&rate=5.386684510932868E-4]:2.269716825306E-1,(40[&rate=5.386684510932868E-4]:1.828894036623E-1,42[&rate=5.386684510932868E-4]:1.828894036623E-1)[&rate=5.386684510932868E-4]:2.764392270398E-2)[&rate=5.386684510932868E-4]:3.14633853244E-2)[&rate=5.386684510932868E-4]:3.841739563858E-1,(63[&rate=5.386684510932868E-4]:2.668674462681E-1,58[&rate=5.386684510932868E-4]:2.641277202408E-1)[&rate=5.386684510932868E-4]:3.373854135892E-1)[&rate=5.386684510932868E-4]:2.467852767196E-1)[&rate=5.386684510932868E-4]:1.106020823471E-1)[&rate=5.386684510932868E-4]:1.994704637003E-1,((15[&rate=5.386684510932868E-4]:7.362421404044E-1,12[&rate=5.386684510932868E-4]:6.978859760207E-1)[&rate=5.386684510932868E-4]:4.425993401843E-1,(((49[&rate=5.386684510932868E-4]:3.486772651892E-1,41[&rate=5.386684510932868E-4]:3.212800049154E-1)[&rate=5.386684510932868E-4]:4.064973364158E-1,46[&rate=5.386684510932868E-4]:7.496951495503E-1)[&rate=5.386684510932868E-4]:2.519160022126E-1,((8[&rate=5.386684510932868E-4]:7.34602326496E-1,(48[&rate=5.386684510932868E-4]:3.920923497836E-1,53[&rate=5.386684510932868E-4]:3.948320758112E-1)[&rate=5.386684510932868E-4]:3.507291547945E-1)[&rate=5.386684510932868E-4]:9.478009354291E-2,(27[&rate=5.386684510932868E-4]:4.796736735677E-1,4[&rate=5.386684510932868E-4]:3.070709338417E-1)[&rate=5.386684510932868E-4]:4.729964177041E-1)[&rate=5.386684510932868E-4]:1.694890056965E-1)[&rate=5.386684510932868E-4]:1.333947123875E-1)[&rate=5.386684510932868E-4]:6.446098285759E-2)[&rate=5.386684510932868E-4]:1.080712858468E-1,(((((10[&rate=5.386684510932868E-4]:4.712468722644E-1,55[&rate=5.386684510932868E-4]:4.520687900727E-1)[&rate=5.386684510932868E-4]:1.81346268169E-1,(21[&rate=5.386684510932868E-4]:3.532777123067E-1,(18[&rate=5.386684510932868E-4]:2.940458959074E-1,23[&rate=5.386684510932868E-4]:3.132239780992E-1)[&rate=5.386684510932868E-4]:5.101263831717E-2)[&rate=5.386684510932868E-4]:3.842469349759E-1)[&rate=5.386684510932868E-4]:5.408994077804E-1,39[&rate=5.386684510932868E-4]:1.277391235564E-1)[&rate=5.386684510932868E-4]:6.198827083607E-3,(((26[&rate=5.386684510932868E-4]:5.269412547863E-1,19[&rate=5.386684510932868E-4]:5.022837205399E-1)[&rate=5.386684510932868E-4]:3.033041239111E-1,1[&rate=5.386684510932868E-4]:4.394400883446E-2)[&rate=5.386684510932868E-4]:4.674017699103E-2,22[&rate=5.386684510932868E-4]:8.715061036337E-1)[&rate=5.386684510932868E-4]:4.240756826226E-1)[&rate=5.386684510932868E-4]:4.667454544526E-2,(57[&rate=5.386684510932868E-4]:5.116028373834E-1,(59[&rate=5.386684510932868E-4]:3.404193576546E-1,(60[&rate=5.386684510932868E-4]:2.7216946128E-1,56[&rate=5.386684510932868E-4]:2.694297352524E-1)[&rate=5.386684510932868E-4]:7.37293484295E-2)[&rate=5.386684510932868E-4]:1.657040276739E-1)[&rate=5.386684510932868E-4]:9.155850011676E-1)[&rate=5.386684510932868E-4]:5.843248608462E-2)[&rate=5.386684510932868E-4]:5.580510224597E-2,((5[&rate=5.386684510932868E-4]:9.301584053687E-1,(16[&rate=5.386684510932868E-4]:7.745720801367E-1,(9[&rate=5.386684510932868E-4]:4.643775402526E-1,13[&rate=5.386684510932868E-4]:5.02733704636E-1)[&rate=5.386684510932868E-4]:2.636191974184E-1)[&rate=5.386684510932868E-4]:2.186000238622E-1)[&rate=5.386684510932868E-4]:4.045063057622E-1,3[&rate=5.386684510932868E-4]:1.28260991661E0)[&rate=5.386684510932868E-4]:9.500441778023E-3)[&rate=5.386684510932868E-4]:1.06036282833E0,38[&rate=5.386684510932868E-4]:1.349733460691E0)[&rate=5.386684510932868E-4]:3.289343318613E-1)[&rate=5.386684510932868E-4]:4.074790434475E-2)[&rate=5.386684510932868E-4]:5.839950016025E-2,((61[&rate=5.386684510932868E-4]:8.152197099238E-1,29[&rate=5.386684510932868E-4]:6.950011306889E-1)[&rate=5.386684510932868E-4]:6.825477899019E-2,34[&rate=5.386684510932868E-4]:6.922176583129E-1)[&rate=5.386684510932868E-4]:4.139512838424E-2);
tree STATE_29214000 [&joint=-18012.728954443315,lnP=-18012.728954443315] = [&R] ((((31[&rate=4.7519450372221256E-4]:2.971692630779E-1,37[&rate=4.7519450372221256E-4]:2.971692630779E-1)[&rate=4.7519450372221256E-4]:2.943741232557E-1,32[&rate=4.7519450372221256E-4]:6.762428398857E-1)[&rate=4.7519450372221256E-4]:2.070293292693E-1,(35[&rate=4.7519450372221256E-4]:8.359149317767E-1,(36[&rate=4.7519450372221256E-4]:6.940778065903E-1,33[&rate=4.7519450372221256E-4]:6.585586809074E-1)[&rate=4.7519450372221256E-4]:1.636950486837E-1)[&rate=4.7519450372221256E-4]:3.642827562954E-2)[&rate=4.7519450372221256E-4]:3.240910988049E-2,(((14[&rate=4.7519450372221256E-4]:2.829615385895E0,(62[&rate=4.7519450372221256E-4]:7.87924076827E-1,34[&rate=4.7519450372221256E-4]:6.595087762805E-1)[&rate=4.7519450372221256E-4]:1.35754321313E-2)[&rate=4.7519450372221256E-4]:4.625007232857E-3,(((2[&rate=4.7519450372221256E-4]:7.212269887513E-1,((20[&rate=4.7519450372221256E-4]:4.153271201397E-1,25[&rate=4.7519450372221256E-4]:4.31765476304E-1)[&rate=4.7519450372221256E-4]:3.253437483922E-1,((24[&rate=4.7519450372221256E-4]:6.265392937764E-1,(7[&rate=4.7519450372221256E-4]:1.528930223892E-1,6[&rate=4.7519450372221256E-4]:1.528930223892E-1)[&rate=4.7519450372221256E-4]:3.667969563186E-1)[&rate=4.7519450372221256E-4]:4.529896895441E-2,28[&rate=4.7519450372221256E-4]:7.156738791692E-1)[&rate=4.7519450372221256E-4]:7.979150991075E-2)[&rate=4.7519450372221256E-4]:1.531588599455E-1)[&rate=4.7519450372221256E-4]:1.933927706491E0,30[&rate=4.7519450372221256E-4]:6.984288924127E-1)[&rate=4.7519450372221256E-4]:4.609789357497E-2,(29[&rate=4.7519450372221256E-4]:6.86356704756E-1,((((((((63[&rate=4.7519450372221256E-4]:2.039585944961E-1,58[&rate=4.7519450372221256E-4]:2.012188684687E-1)[&rate=4.7519450372221256E-4]:6.38700421818E-1,((40[&rate=4.7519450372221256E-4]:5.393153550411E-1,(54[&rate=4.7519450372221256E-4]:7.296820507367E-1,(47[&rate=4.7519450372221256E-4]:4.632838545784E-2,42[&rate=4.7519450372221256E-4]:2.989002929347E-2)[&rate=4.7519450372221256E-4]:5.080111995255E-1)[&rate=4.7519450372221256E-4]:1.414126222128E-3)[&rate=4.7519450372221256E-4]:2.325382226894E-1,52[&rate=4.7519450372221256E-4]:7.115796051277E-1)[&rate=4.7519450372221256E-4]:9.272324680261E-2)[&rate=4.7519450372221256E-4]:6.436013678576E-2,(((11[&rate=4.7519450372221256E-4]:4.758172680619E-1,17[&rate=4.7519450372221256E-4]:5.141734324456E-1)[&rate=4.7519450372221256E-4]:3.513771805524E-1,((45[&rate=4.7519450372221256E-4]:3.911660142246E-1,(50[&rate=4.7519450372221256E-4]:2.021745954367E-1,43[&rate=4.7519450372221256E-4]:2.624485680395E-1)[&rate=4.7519450372221256E-4]:1.095393639934E-1)[&rate=4.7519450372221256E-4]:2.146370570045E-1,44[&rate=4.7519450372221256E-4]:5.838852630101E-1)[&rate=4.7519450372221256E-4]:2.186516513578E-1)[&rate=4.7519450372221256E-4]:9.490945006452E-3,51[&rate=4.7519450372221256E-4]:7.544936127989E-1)[&rate=4.7519450372221256E-4]:1.141693759172E-1)[&rate=4.7519450372221256E-4]:2.697819946582E-1,((46[&rate=4.7519450372221256E-4]:7.037571509322E-1,41[&rate=4.7519450372221256E-4]:6.818393427131E-1)[&rate=4.7519450372221256E-4]:2.375025204959E-1,((15[&rate=4.7519450372221256E-4]:5.888062514909E-1,12[&rate=4.7519450372221256E-4]:5.504500871072E-1)[&rate=4.7519450372221256E-4]:3.890366693966E-1,((((8[&rate=4.7519450372221256E-4]:5.583244442427E-1,53[&rate=4.7519450372221256E-4]:5.692833483523E-1)[&rate=4.7519450372221256E-4]:2.335910963102E-2,49[&rate=4.7519450372221256E-4]:5.899027319558E-1)[&rate=4.7519450372221256E-4]:2.638002429129E-1,(27[&rate=4.7519450372221256E-4]:6.629871756379E-1,4[&rate=4.7519450372221256E-4]:4.903844359119E-1)[&rate=4.7519450372221256E-4]:3.057842923816E-1)[&rate=4.7519450372221256E-4]:1.443948241271E-2,48[&rate=4.7519450372221256E-4]:8.681424572814E-1)[&rate=4.7519450372221256E-4]:7.134429922242E-2)[&rate=4.7519450372221256E-4]:7.252366979044E-3)[&rate=4.7519450372221256E-4]:2.738976407134E-1)[&rate=4.7519450372221256E-4]:3.33112167721E-1,(39[&rate=4.7519450372221256E-4]:1.381400202346E-1,(((10[&rate=4.7519450372221256E-4]:7.773316766207E-1,55[&rate=4.7519450372221256E-4]:7.58153594429E-1)[&rate=4.7519450372221256E-4]:1.505793000022E-1,(21[&rate=4.7519450372221256E-4]:7.850765515233E-1,(18[&rate=4.7519450372221256E-4]:5.993629476082E-1,23[&rate=4.7519450372221256E-4]:6.185410297999E-1)[&rate=4.7519450372221256E-4]:1.77494425833E-1)[&rate=4.7519450372221256E-4]:2.277659319488E-1)[&rate=4.7519450372221256E-4]:2.753452768863E-1,(((26[&rate=4.7519450372221256E-4]:7.16922367351E-1,19[&rate=4.7519450372221256E-4]:6.922648331045E-1)[&rate=4.7519450372221256E-4]:1.065376768964E-1,1[&rate=4.7519450372221256E-4]:3.715867438449E-2)[&rate=4.7519450372221256E-4]:6.214669548799E-2,22[&rate=4.7519450372221256E-4]:8.801272876807E-1)[&rate=4.7519450372221256E-4]:4.190193767873E-1)[&rate=4.7519450372221256E-4]:6.371913829282E-4)[&rate=4.7519450372221256E-4]:3.41636308943E-1)[&rate=4.7519450372221256E-4]:5.562013701258E-2,(57[&rate=4.7519450372221256E-4]:5.655515317285E-1,((59[&rate=4.7519450372221256E-4]:2.698356381632E-1,60[&rate=4.7519450372221256E-4]:2.753150902182E-1)[&rate=4.7519450372221256E-4]:1.009034260939E-1,56[&rate=4.7519450372221256E-4]:3.734787902845E-1)[&rate=4.7519450372221256E-4]:1.893330154165E-1)[&rate=4.7519450372221256E-4]:1.216420276927E0)[&rate=4.7519450372221256E-4]:2.404478009488E-1,((5[&rate=4.7519450372221256E-4]:9.96205833234E-1,((9[&rate=4.7519450372221256E-4]:8.482319698487E-1,13[&rate=4.7519450372221256E-4]:8.865881342322E-1)[&rate=4.7519450372221256E-4]:9.719254042583E-2,16[&rate=4.7519450372221256E-4]:9.919998527403E-1)[&rate=4.7519450372221256E-4]:6.721967912376E-2)[&rate=4.7519450372221256E-4]:3.702477428159E-1,3[&rate=4.7519450372221256E-4]:1.314398781529E0)[&rate=4.7519450372221256E-4]:4.587057595823E-1)[&rate=4.7519450372221256E-4]:4.631654746106E-1,38[&rate=4.7519450372221256E-4]:1.233530289695E0)[&rate=4.7519450372221256E-4]:4.259905740551E-1)[&rate=4.7519450372221256E-4]:5.817008123165E-2)[&rate=4.7519450372221256E-4]:4.220681023235E-3)[&rate=4.7519450372221256E-4]:1.772441843082E-2,61[&rate=4.7519450372221256E-4]:8.866904646766E-1)[&rate=4.7519450372221256E-4]:9.865131298798E-3);
tree STATE_29216000 [&joint=-18022.030188302797,lnP=-18022.030188302797] = [&R] (14[&rate=4.7881844124284217E-4]:3.005770016343E0,((((36[&rate=4.7881844124284217E-4]:6.017084554367E-1,33[&rate=4.7881844124284217E-4]:5.661893297538E-1)[&rate=4.7881844124284217E-4]:3.737797211346E-1,(35[&rate=4.7881844124284217E-4]:7.308670065103E-1,((31[&rate=4.7881844124284217E-4]:1.749125969191E-1,37[&rate=4.7881844124284217E-4]:1.749125969191E-1)[&rate=4.7881844124284217E-4]:2.619231747153E-1,32[&rate=4.7881844124284217E-4]:5.215352251865E-1)[&rate=4.7881844124284217E-4]:2.202607430725E-1)[&rate=4.7881844124284217E-4]:2.227632465637E-1)[&rate=4.7881844124284217E-4]:6.822090507085E-2,29[&rate=4.7881844124284217E-4]:8.934358575986E-1)[&rate=4.7881844124284217E-4]:2.177516869527E-2,((((62[&rate=4.7881844124284217E-4]:6.482949226627E-1,34[&rate=4.7881844124284217E-4]:5.198796221161E-1)[&rate=4.7881844124284217E-4]:8.674078178485E-2,((((((((26[&rate=4.7881844124284217E-4]:6.847431768082E-1,19[&rate=4.7881844124284217E-4]:6.600856425617E-1)[&rate=4.7881844124284217E-4]:1.878844000386E-1,1[&rate=4.7881844124284217E-4]:8.632620698384E-2)[&rate=4.7881844124284217E-4]:1.001716210898E-1,22[&rate=4.7881844124284217E-4]:9.673197458818E-1)[&rate=4.7881844124284217E-4]:4.176581172149E-1,(((10[&rate=4.7881844124284217E-4]:8.3641779176E-1,55[&rate=4.7881844124284217E-4]:8.172397095683E-1)[&rate=4.7881844124284217E-4]:1.331864612272E-1,(21[&rate=4.7881844124284217E-4]:9.380853830326E-1,(18[&rate=4.7881844124284217E-4]:7.757676256571E-1,23[&rate=4.7881844124284217E-4]:7.949457078489E-1)[&rate=4.7881844124284217E-4]:1.540985792934E-1)[&rate=4.7881844124284217E-4]:1.164503768038E-1)[&rate=4.7881844124284217E-4]:2.869852447157E-1,39[&rate=4.7881844124284217E-4]:1.908360730455E-1)[&rate=4.7881844124284217E-4]:3.249795443492E-2)[&rate=4.7881844124284217E-4]:2.564987736423E-1,(57[&rate=4.7881844124284217E-4]:6.907478900031E-1,(60[&rate=4.7881844124284217E-4]:5.608847178969E-1,(56[&rate=4.7881844124284217E-4]:5.331177330919E-1,59[&rate=4.7881844124284217E-4]:5.303780070646E-1)[&rate=4.7881844124284217E-4]:2.502725877736E-2)[&rate=4.7881844124284217E-4]:1.298631721062E-1)[&rate=4.7881844124284217E-4]:1.035660253585E0)[&rate=4.7881844124284217E-4]:1.615515321872E-1,(((((11[&rate=4.7881844124284217E-4]:5.829381192761E-1,17[&rate=4.7881844124284217E-4]:6.212942836598E-1)[&rate=4.7881844124284217E-4]:2.072467288518E-1,(((50[&rate=4.7881844124284217E-4]:3.717556729878E-1,45[&rate=4.7881844124284217E-4]:4.512077277823E-1)[&rate=4.7881844124284217E-4]:1.727475992856E-1,43[&rate=4.7881844124284217E-4]:6.047772448762E-1)[&rate=4.7881844124284217E-4]:9.620659344496E-3,44[&rate=4.7881844124284217E-4]:6.116581781933E-1)[&rate=4.7881844124284217E-4]:1.538691356882E-1)[&rate=4.7881844124284217E-4]:8.267093510775E-2,51[&rate=4.7881844124284217E-4]:7.906640024138E-1)[&rate=4.7881844124284217E-4]:4.402833093381E-1,((63[&rate=4.7881844124284217E-4]:5.572204323495E-1,58[&rate=4.7881844124284217E-4]:5.544807063222E-1)[&rate=4.7881844124284217E-4]:4.875813991921E-1,((54[&rate=4.7881844124284217E-4]:7.666387705647E-1,((47[&rate=4.7881844124284217E-4]:1.787210871992E-1,42[&rate=4.7881844124284217E-4]:1.622827310348E-1)[&rate=4.7881844124284217E-4]:3.400565540549E-1,40[&rate=4.7881844124284217E-4]:5.023392850897E-1)[&rate=4.7881844124284217E-4]:7.251866355725E-2)[&rate=4.7881844124284217E-4]:2.137899630208E-1,52[&rate=4.7881844124284217E-4]:7.28373939065E-1)[&rate=4.7881844124284217E-4]:2.78071728093E-1)[&rate=4.7881844124284217E-4]:2.24501644594E-1)[&rate=4.7881844124284217E-4]:1.265330253863E-1,((46[&rate=4.7881844124284217E-4]:6.219710314028E-1,41[&rate=4.7881844124284217E-4]:6.000532231837E-1)[&rate=4.7881844124284217E-4]:3.871228412911E-1,((15[&rate=4.7881844124284217E-4]:4.46213483068E-1,12[&rate=4.7881844124284217E-4]:4.078573186843E-1)[&rate=4.7881844124284217E-4]:3.857492369391E-1,((8[&rate=4.7881844124284217E-4]:7.785099035876E-1,(49[&rate=4.7881844124284217E-4]:6.58104191256E-1,(53[&rate=4.7881844124284217E-4]:6.313654900883E-1,(27[&rate=4.7881844124284217E-4]:1.818177081484E-1,4[&rate=4.7881844124284217E-4]:9.214968422356E-3)[&rate=4.7881844124284217E-4]:5.618765490632E-1)[&rate=4.7881844124284217E-4]:2.94784271953E-2)[&rate=4.7881844124284217E-4]:1.286248904137E-1)[&rate=4.7881844124284217E-4]:6.44441246173E-4,48[&rate=4.7881844124284217E-4]:7.873735229159E-1)[&rate=4.7881844124284217E-4]:6.233032707499E-3)[&rate=4.7881844124284217E-4]:2.209667691252E-1)[&rate=4.7881844124284217E-4]:4.250987932115E-1)[&rate=4.7881844124284217E-4]:2.756848180895E-1)[&rate=4.7881844124284217E-4]:2.888194183815E-1,(((9[&rate=4.7881844124284217E-4]:5.399381178329E-1,13[&rate=4.7881844124284217E-4]:5.782942822164E-1)[&rate=4.7881844124284217E-4]:4.172365919502E-1,(16[&rate=4.7881844124284217E-4]:6.142279519925E-1,5[&rate=4.7881844124284217E-4]:5.512142533624E-1)[&rate=4.7881844124284217E-4]:3.895221002563E-1)[&rate=4.7881844124284217E-4]:4.586742674942E-1,3[&rate=4.7881844124284217E-4]:1.347355826592E0)[&rate=4.7881844124284217E-4]:5.801081990717E-1)[&rate=4.7881844124284217E-4]:4.059724803072E-1,38[&rate=4.7881844124284217E-4]:1.330696779944E0)[&rate=4.7881844124284217E-4]:3.201260343171E-1)[&rate=4.7881844124284217E-4]:9.649318856892E-2,(30[&rate=4.7881844124284217E-4]:6.220463270896E-1,(2[&rate=4.7881844124284217E-4]:6.786664684597E-1,(28[&rate=4.7881844124284217E-4]:8.374637484833E-1,((20[&rate=4.7881844124284217E-4]:4.340240011295E-1,25[&rate=4.7881844124284217E-4]:4.504623572939E-1)[&rate=4.7881844124284217E-4]:2.730961025145E-1,(24[&rate=4.7881844124284217E-4]:6.78410429804E-1,(7[&rate=4.7881844124284217E-4]:2.640131608401E-1,6[&rate=4.7881844124284217E-4]:2.640131608401E-1)[&rate=4.7881844124284217E-4]:3.075479538954E-1)[&rate=4.7881844124284217E-4]:3.966857794965E-2)[&rate=4.7881844124284217E-4]:7.554912429119E-2)[&rate=4.7881844124284217E-4]:6.859998025051E-2)[&rate=4.7881844124284217E-4]:1.900105661459E0)[&rate=4.7881844124284217E-4]:1.521055167465E-1)[&rate=4.7881844124284217E-4]:1.294859773633E-2,61[&rate=4.7881844124284217E-4]:9.073190208074E-1)[&rate=4.7881844124284217E-4]:1.281105847214E-1)[&rate=4.7881844124284217E-4]:5.066063931833E-3);
tree STATE_29218000 [&joint=-18015.931221389903,lnP=-18015.931221389903] = [&R] (((((2[&rate=5.357600254500772E-4]:1.0452527833E0,((24[&rate=5.357600254500772E-4]:5.474072714163E-1,(7[&rate=5.357600254500772E-4]:3.408184026665E-1,6[&rate=5.357600254500772E-4]:3.408184026665E-1)[&rate=5.357600254500772E-4]:9.973955368134E-2)[&rate=5.357600254500772E-4]:1.698069923803E-1,((20[&rate=5.357600254500772E-4]:3.581570848373E-1,25[&rate=5.357600254500772E-4]:3.745954410016E-1)[&rate=5.357600254500772E-4]:3.258127660314E-1,28[&rate=5.357600254500772E-4]:7.387643714167E-1)[&rate=5.357600254500772E-4]:2.228550881827E-2)[&rate=5.357600254500772E-4]:5.116001633392E-1)[&rate=5.357600254500772E-4]:1.59010286514E0,(34[&rate=5.357600254500772E-4]:5.242072173216E-1,14[&rate=5.357600254500772E-4]:2.680738394805E0)[&rate=5.357600254500772E-4]:8.338437692247E-2)[&rate=5.357600254500772E-4]:8.048350398998E-2,29[&rate=5.357600254500772E-4]:7.591133496003E-1)[&rate=5.357600254500772E-4]:7.912695829681E-2,30[&rate=5.357600254500772E-4]:8.382403078971E-1)[&rate=5.357600254500772E-4]:7.157450111642E-2,((62[&rate=5.357600254500772E-4]:5.755479115578E-1,61[&rate=5.357600254500772E-4]:6.383894416124E-1)[&rate=5.357600254500772E-4]:3.561865868325E-1,((((((((((11[&rate=5.357600254500772E-4]:3.587261181209E-1,17[&rate=5.357600254500772E-4]:3.970822825046E-1)[&rate=5.357600254500772E-4]:5.262217789836E-1,51[&rate=5.357600254500772E-4]:8.027561162827E-1)[&rate=5.357600254500772E-4]:1.340055554385E-2,((50[&rate=5.357600254500772E-4]:3.599235182867E-1,45[&rate=5.357600254500772E-4]:4.393755730812E-1)[&rate=5.357600254500772E-4]:3.310430136455E-1,(44[&rate=5.357600254500772E-4]:4.201067882614E-1,43[&rate=5.357600254500772E-4]:4.228465142888E-1)[&rate=5.357600254500772E-4]:3.283939902462E-1)[&rate=5.357600254500772E-4]:1.251901398943E-1)[&rate=5.357600254500772E-4]:4.034886036125E-2,(52[&rate=5.357600254500772E-4]:6.736477337345E-1,((42[&rate=5.357600254500772E-4]:3.452157295503E-1,((47[&rate=5.357600254500772E-4]:3.243265181633E-1,54[&rate=5.357600254500772E-4]:4.996689839167E-1)[&rate=5.357600254500772E-4]:2.692850480897E-2,40[&rate=5.357600254500772E-4]:3.348166668079E-1)[&rate=5.357600254500772E-4]:1.039906274244E-2)[&rate=5.357600254500772E-4]:2.704395485388E-1,(63[&rate=5.357600254500772E-4]:3.042046958546E-1,58[&rate=5.357600254500772E-4]:3.014649698272E-1)[&rate=5.357600254500772E-4]:2.895327740154E-1)[&rate=5.357600254500772E-4]:1.182664282482E-1)[&rate=5.357600254500772E-4]:1.828577984532E-1)[&rate=5.357600254500772E-4]:1.972727072419E-1,(((((27[&rate=5.357600254500772E-4]:3.801828253535E-1,4[&rate=5.357600254500772E-4]:2.075800856275E-1)[&rate=5.357600254500772E-4]:2.162166034375E-1,53[&rate=5.357600254500772E-4]:4.840706616677E-1)[&rate=5.357600254500772E-4]:7.343248391918E-2,(8[&rate=5.357600254500772E-4]:3.462615827543E-1,48[&rate=5.357600254500772E-4]:3.544807608364E-1)[&rate=5.357600254500772E-4]:2.002826587229E-1)[&rate=5.357600254500772E-4]:1.114701274244E-1,(15[&rate=5.357600254500772E-4]:4.060565062343E-1,12[&rate=5.357600254500772E-4]:3.677003418506E-1)[&rate=5.357600254500772E-4]:2.985332051331E-1)[&rate=5.357600254500772E-4]:1.498883200929E-1,(41[&rate=5.357600254500772E-4]:7.269332998743E-1,(49[&rate=5.357600254500772E-4]:7.344358991546E-1,46[&rate=5.357600254500772E-4]:7.289564470999E-1)[&rate=5.357600254500772E-4]:1.989466099353E-2)[&rate=5.357600254500772E-4]:6.179130692849E-2)[&rate=5.357600254500772E-4]:3.198481531749E-1)[&rate=5.357600254500772E-4]:1.835125473892E-1,((57[&rate=5.357600254500772E-4]:7.704445878153E-1,((56[&rate=5.357600254500772E-4]:3.756205720833E-1,60[&rate=5.357600254500772E-4]:3.783602981109E-1)[&rate=5.357600254500772E-4]:1.560611276099E-1,59[&rate=5.357600254500772E-4]:5.289419736658E-1)[&rate=5.357600254500772E-4]:2.360231620946E-1)[&rate=5.357600254500772E-4]:6.519662156159E-1,(((10[&rate=5.357600254500772E-4]:7.722544562045E-1,55[&rate=5.357600254500772E-4]:7.530763740127E-1)[&rate=5.357600254500772E-4]:1.178323148689E-1,(21[&rate=5.357600254500772E-4]:6.721294812719E-1,(18[&rate=5.357600254500772E-4]:4.213800297467E-1,23[&rate=5.357600254500772E-4]:4.405581119384E-1)[&rate=5.357600254500772E-4]:2.425302734431E-1)[&rate=5.357600254500772E-4]:3.028887966507E-1)[&rate=5.357600254500772E-4]:2.846806003842E-1,(39[&rate=5.357600254500772E-4]:8.560925052173E-2,(((26[&rate=5.357600254500772E-4]:6.915141708586E-1,19[&rate=5.357600254500772E-4]:6.668566366122E-1)[&rate=5.357600254500772E-4]:1.548269551712E-1,1[&rate=5.357600254500772E-4]:6.003975616694E-2)[&rate=5.357600254500772E-4]:2.582054241348E-2,22[&rate=5.357600254500772E-4]:8.666822163886E-1)[&rate=5.357600254500772E-4]:3.805708697494E-1)[&rate=5.357600254500772E-4]:2.340469627839E-2)[&rate=5.357600254500772E-4]:6.682151416536E-2)[&rate=5.357600254500772E-4]:6.967450393572E-2)[&rate=5.357600254500772E-4]:3.693506684301E-1,(((9[&rate=5.357600254500772E-4]:4.31738703556E-1,13[&rate=5.357600254500772E-4]:4.700948679394E-1)[&rate=5.357600254500772E-4]:3.339116485825E-1,(16[&rate=5.357600254500772E-4]:6.963402110926E-1,5[&rate=5.357600254500772E-4]:6.333265124625E-1)[&rate=5.357600254500772E-4]:1.158854835116E-1)[&rate=5.357600254500772E-4]:4.210775883655E-1,3[&rate=5.357600254500772E-4]:1.118234789819E0)[&rate=5.357600254500772E-4]:4.938861174849E-1)[&rate=5.357600254500772E-4]:7.286000141361E-1,38[&rate=5.357600254500772E-4]:1.337981195413E0)[&rate=5.357600254500772E-4]:3.652476386403E-1,35[&rate=5.357600254500772E-4]:8.584799756054E-1)[&rate=5.357600254500772E-4]:3.801456388218E-3,((36[&rate=5.357600254500772E-4]:5.315429285434E-1,33[&rate=5.357600254500772E-4]:4.960238028605E-1)[&rate=5.357600254500772E-4]:3.389850439324E-1,((31[&rate=5.357600254500772E-4]:3.112914235886E-1,37[&rate=5.357600254500772E-4]:3.112914235886E-1)[&rate=5.357600254500772E-4]:3.109805616751E-1,32[&rate=5.357600254500772E-4]:7.069714388157E-1)[&rate=5.357600254500772E-4]:1.526275719116E-1)[&rate=5.357600254500772E-4]:1.361138301507E-2)[&rate=5.357600254500772E-4]:1.404913177627E-1)[&rate=5.357600254500772E-4]:3.54573598035E-2);
tree STATE_29220000 [&joint=-18035.541241202838,lnP=-18035.541241202838] = [&R] ((((2[&rate=4.952233780918498E-4]:9.567639814105E-1,((24[&rate=4.952233780918498E-4]:7.23456504242E-1,(7[&rate=4.952233780918498E-4]:1.561887965578E-1,6[&rate=4.952233780918498E-4]:1.561887965578E-1)[&rate=4.952233780918498E-4]:4.604183926156E-1)[&rate=4.952233780918498E-4]:2.060231750122E-1,((20[&rate=4.952233780918498E-4]:4.14708620419E-1,25[&rate=4.952233780918498E-4]:4.311469765834E-1)[&rate=4.952233780918498E-4]:3.00748655703E-1,28[&rate=4.952233780918498E-4]:7.702517966701E-1)[&rate=4.952233780918498E-4]:2.030634990225E-1)[&rate=4.952233780918498E-4]:2.108459459921E-1)[&rate=4.952233780918498E-4]:1.730988507046E0,(30[&rate=4.952233780918498E-4]:6.936999210942E-1,(29[&rate=4.952233780918498E-4]:5.849217506845E-1,((((((((11[&rate=4.952233780918498E-4]:5.066850684563E-1,17[&rate=4.952233780918498E-4]:5.4504123284E-1)[&rate=4.952233780918498E-4]:2.631989482375E-1,51[&rate=4.952233780918498E-4]:6.876922358719E-1)[&rate=4.952233780918498E-4]:2.849434622302E-1,((50[&rate=4.952233780918498E-4]:5.303186081978E-1,45[&rate=4.952233780918498E-4]:6.097706629923E-1)[&rate=4.952233780918498E-4]:2.253516648597E-1,(44[&rate=4.952233780918498E-4]:3.883693070625E-1,43[&rate=4.952233780918498E-4]:3.911090330899E-1)[&rate=4.952233780918498E-4]:4.248352125704E-1)[&rate=4.952233780918498E-4]:2.169654250446E-1)[&rate=4.952233780918498E-4]:3.756395468017E-2,(52[&rate=4.952233780918498E-4]:6.899198551016E-1,((47[&rate=4.952233780918498E-4]:5.953656675672E-1,(42[&rate=4.952233780918498E-4]:5.422504388058E-1,(54[&rate=4.952233780918498E-4]:6.176957787546E-1,40[&rate=4.952233780918498E-4]:4.259149568369E-1)[&rate=4.952233780918498E-4]:1.163354819689E-1)[&rate=4.952233780918498E-4]:3.667687259699E-2)[&rate=4.952233780918498E-4]:1.667657113679E-1,(63[&rate=4.952233780918498E-4]:3.88593859898E-1,58[&rate=4.952233780918498E-4]:3.858541338707E-1)[&rate=4.952233780918498E-4]:3.351813546535E-1)[&rate=4.952233780918498E-4]:4.500804933704E-3)[&rate=4.952233780918498E-4]:3.202797976807E-1)[&rate=4.952233780918498E-4]:1.505659375625E-1,((41[&rate=4.952233780918498E-4]:4.813755542575E-1,46[&rate=4.952233780918498E-4]:5.032933624766E-1)[&rate=4.952233780918498E-4]:5.425578795866E-1,((((8[&rate=4.952233780918498E-4]:4.717415939658E-1,48[&rate=4.952233780918498E-4]:4.799607720479E-1)[&rate=4.952233780918498E-4]:1.291444750998E-1,((27[&rate=4.952233780918498E-4]:3.113007384503E-1,4[&rate=4.952233780918498E-4]:1.386979987243E-1)[&rate=4.952233780918498E-4]:3.036426324974E-1,53[&rate=4.952233780918498E-4]:5.026146038245E-1)[&rate=4.952233780918498E-4]:1.092303693507E-1)[&rate=4.952233780918498E-4]:3.478155007534E-2,(15[&rate=4.952233780918498E-4]:4.410627967636E-1,12[&rate=4.952233780918498E-4]:4.027066323799E-1)[&rate=4.952233780918498E-4]:2.411801648431E-1)[&rate=4.952233780918498E-4]:7.538427499826E-2,49[&rate=4.952233780918498E-4]:7.192710722213E-1)[&rate=4.952233780918498E-4]:3.320596218966E-1)[&rate=4.952233780918498E-4]:1.916266770488E-1)[&rate=4.952233780918498E-4]:1.802865071988E-1,((((((26[&rate=4.952233780918498E-4]:8.100135829949E-1,19[&rate=4.952233780918498E-4]:7.853560487484E-1)[&rate=4.952233780918498E-4]:3.167814142895E-2,1[&rate=4.952233780918498E-4]:5.539035456088E-2)[&rate=4.952233780918498E-4]:1.040844030712E-1,22[&rate=4.952233780918498E-4]:9.402966754403E-1)[&rate=4.952233780918498E-4]:2.04228689283E-1,((10[&rate=4.952233780918498E-4]:4.404317772974E-1,55[&rate=4.952233780918498E-4]:4.212536951057E-1)[&rate=4.952233780918498E-4]:1.129142381369E-1,(21[&rate=4.952233780918498E-4]:4.635256126145E-1,(18[&rate=4.952233780918498E-4]:3.640380588267E-1,23[&rate=4.952233780918498E-4]:3.832161410185E-1)[&rate=4.952233780918498E-4]:9.126837570565E-2)[&rate=4.952233780918498E-4]:1.747519096691E-1)[&rate=4.952233780918498E-4]:4.952889383301E-1)[&rate=4.952233780918498E-4]:8.490670165678E-2,39[&rate=4.952233780918498E-4]:6.778823076376E-2)[&rate=4.952233780918498E-4]:2.119666608706E-1,(57[&rate=4.952233780918498E-4]:5.185922924556E-1,((59[&rate=4.952233780918498E-4]:4.575706263428E-1,56[&rate=4.952233780918498E-4]:4.603103523702E-1)[&rate=4.952233780918498E-4]:1.244477870619E-2,60[&rate=4.952233780918498E-4]:4.754948571039E-1)[&rate=4.952233780918498E-4]:4.309743535167E-2)[&rate=4.952233780918498E-4]:1.007737941645E0)[&rate=4.952233780918498E-4]:6.951638399145E-2)[&rate=4.952233780918498E-4]:1.103397882731E-1,((5[&rate=4.952233780918498E-4]:6.216291949176E-1,((9[&rate=4.952233780918498E-4]:3.412418627978E-1,13[&rate=4.952233780918498E-4]:3.795980271812E-1)[&rate=4.952233780918498E-4]:8.454610070268E-2,16[&rate=4.952233780918498E-4]:4.723633059662E-1)[&rate=4.952233780918498E-4]:2.122795875815E-1)[&rate=4.952233780918498E-4]:6.156660449118E-1,3[&rate=4.952233780918498E-4]:1.185240445309E0)[&rate=4.952233780918498E-4]:2.716308925627E-1)[&rate=4.952233780918498E-4]:1.014244091164E0,38[&rate=4.952233780918498E-4]:1.468375703008E0)[&rate=4.952233780918498E-4]:8.971020666996E-2)[&rate=4.952233780918498E-4]:1.087781704098E-1)[&rate=4.952233780918498E-4]:3.732676453251E-2)[&rate=4.952233780918498E-4]:1.560082708429E-1,(((((31[&rate=4.952233780918498E-4]:2.995573240492E-1,37[&rate=4.952233780918498E-4]:2.995573240492E-1)[&rate=4.952233780918498E-4]:1.704819571211E-1,32[&rate=4.952233780918498E-4]:5.547387347224E-1)[&rate=4.952233780918498E-4]:1.20644435539E-1,34[&rate=4.952233780918498E-4]:4.650006566002E-1)[&rate=4.952233780918498E-4]:1.836283947445E-1,(36[&rate=4.952233780918498E-4]:6.195390195279E-1,33[&rate=4.952233780918498E-4]:5.84019893845E-1)[&rate=4.952233780918498E-4]:2.504015072265E-1)[&rate=4.952233780918498E-4]:1.346561699662E-1,35[&rate=4.952233780918498E-4]:9.827387732233E-1)[&rate=4.952233780918498E-4]:3.271148379268E-2)[&rate=4.952233780918498E-4]:1.355355351274E-2,((62[&rate=4.952233780918498E-4]:7.726805822252E-1,14[&rate=4.952233780918498E-4]:2.800796459162E0)[&rate=4.952233780918498E-4]:1.726730468734E-1,61[&rate=4.952233780918498E-4]:1.008195159153E0)[&rate=4.952233780918498E-4]:1.261193006421E-2);
tree STATE_29222000 [&joint=-18025.82334727646,lnP=-18025.82334727646] = [&R] (((14[&rate=5.108891354023269E-4]:2.863151595671E0,((62[&rate=5.108891354023269E-4]:7.813450666932E-1,(61[&rate=5.108891354023269E-4]:7.685151642345E-1,(29[&rate=5.108891354023269E-4]:5.681583007255E-1,34[&rate=5.108891354023269E-4]:4.971200493594E-1)[&rate=5.108891354023269E-4]:8.013828427405E-2)[&rate=5.108891354023269E-4]:7.567143251331E-2)[&rate=5.108891354023269E-4]:4.778195909388E-2,(((24[&rate=5.108891354023269E-4]:1.05200671112E0,(7[&rate=5.108891354023269E-4]:4.962080942899E-1,6[&rate=5.108891354023269E-4]:4.962080942899E-1)[&rate=5.108891354023269E-4]:4.489493017617E-1)[&rate=5.108891354023269E-4]:1.626508850361E-1,((28[&rate=5.108891354023269E-4]:6.919170131851E-1,2[&rate=5.108891354023269E-4]:4.64519752911E-1)[&rate=5.108891354023269E-4]:2.128746784337E-1,(20[&rate=5.108891354023269E-4]:6.407993300603E-1,25[&rate=5.108891354023269E-4]:6.572376862246E-1)[&rate=5.108891354023269E-4]:2.091978410105E-1)[&rate=5.108891354023269E-4]:3.537015209758E-1)[&rate=5.108891354023269E-4]:1.58755271265E0,30[&rate=5.108891354023269E-4]:6.619228621413E-1)[&rate=5.108891354023269E-4]:1.098271144654E-1)[&rate=5.108891354023269E-4]:5.908692947379E-3)[&rate=5.108891354023269E-4]:2.382168853976E-4,((((((((11[&rate=5.108891354023269E-4]:2.046765333542E-1,17[&rate=5.108891354023269E-4]:2.430326977379E-1)[&rate=5.108891354023269E-4]:9.338572875179E-1,51[&rate=5.108891354023269E-4]:1.05634204005E0)[&rate=5.108891354023269E-4]:2.987985292566E-3,((50[&rate=5.108891354023269E-4]:3.569914461967E-1,45[&rate=5.108891354023269E-4]:4.364435009912E-1)[&rate=5.108891354023269E-4]:2.783742141246E-1,(44[&rate=5.108891354023269E-4]:4.23819208733E-1,43[&rate=5.108891354023269E-4]:4.265589347604E-1)[&rate=5.108891354023269E-4]:2.690806981637E-1)[&rate=5.108891354023269E-4]:4.239643650215E-1)[&rate=5.108891354023269E-4]:6.402647551534E-2,(((40[&rate=5.108891354023269E-4]:4.770119975313E-1,54[&rate=5.108891354023269E-4]:6.687928194491E-1)[&rate=5.108891354023269E-4]:1.072551776538E-2,(42[&rate=5.108891354023269E-4]:2.726869735841E-1,47[&rate=5.108891354023269E-4]:2.891253297485E-1)[&rate=5.108891354023269E-4]:2.150505417126E-1)[&rate=5.108891354023269E-4]:1.841548007344E-1,((63[&rate=5.108891354023269E-4]:2.588953309523E-1,58[&rate=5.108891354023269E-4]:2.561556049249E-1)[&rate=5.108891354023269E-4]:2.74001531165E-1,52[&rate=5.108891354023269E-4]:4.945406977336E-1)[&rate=5.108891354023269E-4]:1.170776456947E-1)[&rate=5.108891354023269E-4]:5.117381574299E-1)[&rate=5.108891354023269E-4]:6.582695461413E-2,(((49[&rate=5.108891354023269E-4]:4.551287682992E-1,41[&rate=5.108891354023269E-4]:4.277315080254E-1)[&rate=5.108891354023269E-4]:5.853472879696E-2,46[&rate=5.108891354023269E-4]:5.081840450415E-1)[&rate=5.108891354023269E-4]:2.382070249395E-1,((15[&rate=5.108891354023269E-4]:5.118819172212E-1,12[&rate=5.108891354023269E-4]:4.735257528375E-1)[&rate=5.108891354023269E-4]:1.537751445751E-1,(8[&rate=5.108891354023269E-4]:5.834116085258E-1,((48[&rate=5.108891354023269E-4]:3.74057136864E-1,53[&rate=5.108891354023269E-4]:3.767968628916E-1)[&rate=5.108891354023269E-4]:9.58356519952E-2,(27[&rate=5.108891354023269E-4]:3.15974776069E-1,4[&rate=5.108891354023269E-4]:1.433720363429E-1)[&rate=5.108891354023269E-4]:2.689865059411E-1)[&rate=5.108891354023269E-4]:1.217379977487E-1)[&rate=5.108891354023269E-4]:3.567011080474E-2)[&rate=5.108891354023269E-4]:1.245696246231E-1)[&rate=5.108891354023269E-4]:5.195047142584E-1)[&rate=5.108891354023269E-4]:1.853504491713E-1,((39[&rate=5.108891354023269E-4]:7.470201806059E-2,(((55[&rate=5.108891354023269E-4]:5.682477390168E-1,10[&rate=5.108891354023269E-4]:5.874258212086E-1)[&rate=5.108891354023269E-4]:1.530466230907E-2,(21[&rate=5.108891354023269E-4]:6.757016277087E-1,(18[&rate=5.108891354023269E-4]:5.814454564754E-1,23[&rate=5.108891354023269E-4]:6.006235386671E-1)[&rate=5.108891354023269E-4]:8.603699315129E-2)[&rate=5.108891354023269E-4]:1.196036265813E-2)[&rate=5.108891354023269E-4]:5.248270535527E-1,(((26[&rate=5.108891354023269E-4]:6.731486231641E-1,19[&rate=5.108891354023269E-4]:6.484910889177E-1)[&rate=5.108891354023269E-4]:1.663543580826E-1,1[&rate=5.108891354023269E-4]:5.320161138376E-2)[&rate=5.108891354023269E-4]:1.562916655681E-1,22[&rate=5.108891354023269E-4]:9.903151947601E-1)[&rate=5.108891354023269E-4]:2.331327532691E-1)[&rate=5.108891354023269E-4]:1.289790564775E-2)[&rate=5.108891354023269E-4]:1.373755857527E-1,(57[&rate=5.108891354023269E-4]:5.796729090583E-1,(60[&rate=5.108891354023269E-4]:4.615854603601E-1,(56[&rate=5.108891354023269E-4]:3.689631502765E-1,59[&rate=5.108891354023269E-4]:3.662234242491E-1)[&rate=5.108891354023269E-4]:8.98825840561E-2)[&rate=5.108891354023269E-4]:1.180874486981E-1)[&rate=5.108891354023269E-4]:8.789800372208E-1)[&rate=5.108891354023269E-4]:1.706754789126E-1)[&rate=5.108891354023269E-4]:9.158332877585E-2,((((9[&rate=5.108891354023269E-4]:3.719685013431E-1,13[&rate=5.108891354023269E-4]:4.103246657265E-1)[&rate=5.108891354023269E-4]:2.674314363566E-1,16[&rate=5.108891354023269E-4]:6.859752801654E-1)[&rate=5.108891354023269E-4]:3.897350423792E-2,5[&rate=5.108891354023269E-4]:6.619350857732E-1)[&rate=5.108891354023269E-4]:1.720473738445E-1,3[&rate=5.108891354023269E-4]:7.819276650972E-1)[&rate=5.108891354023269E-4]:6.896690203771E-1)[&rate=5.108891354023269E-4]:3.767678206734E-1,38[&rate=5.108891354023269E-4]:8.456247801202E-1)[&rate=5.108891354023269E-4]:9.054362653132E-1)[&rate=5.108891354023269E-4]:7.641402517058E-2,(((31[&rate=5.108891354023269E-4]:2.514700089164E-1,37[&rate=5.108891354023269E-4]:2.514700089164E-1)[&rate=5.108891354023269E-4]:2.175772425717E-1,32[&rate=5.108891354023269E-4]:5.537467050401E-1)[&rate=5.108891354023269E-4]:3.026338668952E-1,((36[&rate=5.108891354023269E-4]:7.693232262495E-1,33[&rate=5.108891354023269E-4]:7.338041005666E-1)[&rate=5.108891354023269E-4]:6.755858841931E-2,35[&rate=5.108891354023269E-4]:8.150238911716E-1)[&rate=5.108891354023269E-4]:3.042771901505E-2)[&rate=5.108891354023269E-4]:1.372746019698E-1);
tree STATE_29224000 [&joint=-18014.650731791404,lnP=-18014.650731791404] = [&R] (((14[&rate=5.306559833188522E-4]:2.71438224744E0,(61[&rate=5.306559833188522E-4]:6.924833018094E-1,(29[&rate=5.306559833188522E-4]:5.209138800006E-1,34[&rate=5.306559833188522E-4]:4.498756286344E-1)[&rate=5.306559833188522E-4]:5.135084257382E-2)[&rate=5.306559833188522E-4]:5.662459874851E-2)[&rate=5.306559833188522E-4]:5.551803917868E-2,(30[&rate=5.306559833188522E-4]:6.617067764163E-1,(((((((((51[&rate=5.306559833188522E-4]:7.527650119808E-1,(11[&rate=5.306559833188522E-4]:6.154738916967E-1,17[&rate=5.306559833188522E-4]:6.538300560803E-1)[&rate=5.306559833188522E-4]:2.19482901106E-1)[&rate=5.306559833188522E-4]:1.331939393412E-1,(44[&rate=5.306559833188522E-4]:6.044084408944E-1,(43[&rate=5.306559833188522E-4]:4.321641358714E-1,(45[&rate=5.306559833188522E-4]:4.38634977136E-1,50[&rate=5.306559833188522E-4]:3.591829223415E-1)[&rate=5.306559833188522E-4]:1.270724092712E-2)[&rate=5.306559833188522E-4]:1.749840310504E-1)[&rate=5.306559833188522E-4]:3.39084757003E-1)[&rate=5.306559833188522E-4]:9.870818682652E-2,((52[&rate=5.306559833188522E-4]:7.445670076969E-1,(63[&rate=5.306559833188522E-4]:3.844458647834E-1,58[&rate=5.306559833188522E-4]:3.817061387561E-1)[&rate=5.306559833188522E-4]:3.984773072971E-1)[&rate=5.306559833188522E-4]:6.200934208396E-2,((40[&rate=5.306559833188522E-4]:1.876567258602E-2,42[&rate=5.306559833188522E-4]:1.876567258602E-2)[&rate=5.306559833188522E-4]:6.565048723239E-1,(47[&rate=5.306559833188522E-4]:3.332374424923E-1,54[&rate=5.306559833188522E-4]:5.085799082456E-1)[&rate=5.306559833188522E-4]:3.58471458582E-1)[&rate=5.306559833188522E-4]:1.915797774737E-1)[&rate=5.306559833188522E-4]:1.780907883677E-1)[&rate=5.306559833188522E-4]:4.674575550186E-2,(((15[&rate=5.306559833188522E-4]:2.912243930113E-1,12[&rate=5.306559833188522E-4]:2.528682286277E-1)[&rate=5.306559833188522E-4]:6.332217192916E-1,(46[&rate=5.306559833188522E-4]:4.322909414668E-1,41[&rate=5.306559833188522E-4]:4.103731332477E-1)[&rate=5.306559833188522E-4]:4.483195543978E-1)[&rate=5.306559833188522E-4]:1.463064953959E-3,(((48[&rate=5.306559833188522E-4]:4.150103764714E-1,53[&rate=5.306559833188522E-4]:4.17750102499E-1)[&rate=5.306559833188522E-4]:1.876067518812E-1,(8[&rate=5.306559833188522E-4]:4.807083686102E-1,(27[&rate=5.306559833188522E-4]:4.38383202038E-1,4[&rate=5.306559833188522E-4]:2.65780462312E-1)[&rate=5.306559833188522E-4]:1.656128378051E-1)[&rate=5.306559833188522E-4]:1.136895816603E-1)[&rate=5.306559833188522E-4]:2.185231316108E-1,49[&rate=5.306559833188522E-4]:8.211402599634E-1)[&rate=5.306559833188522E-4]:6.641275290982E-2)[&rate=5.306559833188522E-4]:2.260516615991E-1)[&rate=5.306559833188522E-4]:2.951543976666E-1,(((39[&rate=5.306559833188522E-4]:9.619935984061E-2,(((26[&rate=5.306559833188522E-4]:7.603482568559E-1,19[&rate=5.306559833188522E-4]:7.356907226094E-1)[&rate=5.306559833188522E-4]:9.870406860154E-2,1[&rate=5.306559833188522E-4]:7.275095559446E-2)[&rate=5.306559833188522E-4]:8.774700707577E-2,22[&rate=5.306559833188522E-4]:9.413198804785E-1)[&rate=5.306559833188522E-4]:3.165233149785E-1)[&rate=5.306559833188522E-4]:4.679350017336E-2,((55[&rate=5.306559833188522E-4]:4.583850623576E-1,10[&rate=5.306559833188522E-4]:4.775631445494E-1)[&rate=5.306559833188522E-4]:2.046558553986E-1,(21[&rate=5.306559833188522E-4]:5.59932709407E-1,(18[&rate=5.306559833188522E-4]:4.949700864987E-1,23[&rate=5.306559833188522E-4]:5.141481686904E-1)[&rate=5.306559833188522E-4]:5.674344482619E-2)[&rate=5.306559833188522E-4]:2.072177973902E-1)[&rate=5.306559833188522E-4]:5.265272847235E-1)[&rate=5.306559833188522E-4]:5.02290466361E-2,(57[&rate=5.306559833188522E-4]:6.289251815889E-1,(59[&rate=5.306559833188522E-4]:5.54105914663E-1,(60[&rate=5.306559833188522E-4]:5.151934424568E-1,56[&rate=5.306559833188522E-4]:5.124537164293E-1)[&rate=5.306559833188522E-4]:4.439192426113E-2)[&rate=5.306559833188522E-4]:6.933981487091E-2)[&rate=5.306559833188522E-4]:8.10872067527E-1)[&rate=5.306559833188522E-4]:1.415645627492E-1)[&rate=5.306559833188522E-4]:6.162044098664E-2,(((5[&rate=5.306559833188522E-4]:3.368313028556E-1,16[&rate=5.306559833188522E-4]:3.998450014857E-1)[&rate=5.306559833188522E-4]:4.274621683404E-1,(9[&rate=5.306559833188522E-4]:4.185346200526E-1,13[&rate=5.306559833188522E-4]:4.568907844361E-1)[&rate=5.306559833188522E-4]:3.621972073077E-1)[&rate=5.306559833188522E-4]:1.910412828426E-2,3[&rate=5.306559833188522E-4]:7.313428049597E-1)[&rate=5.306559833188522E-4]:6.623243793988E-1)[&rate=5.306559833188522E-4]:5.11411564597E-1,38[&rate=5.306559833188522E-4]:9.02339022928E-1)[&rate=5.306559833188522E-4]:5.763785651767E-1,(((28[&rate=5.306559833188522E-4]:5.509424625427E-1,2[&rate=5.306559833188522E-4]:3.235452022687E-1)[&rate=5.306559833188522E-4]:3.63437829221E-1,((7[&rate=5.306559833188522E-4]:3.568882522736E-1,6[&rate=5.306559833188522E-4]:3.568882522736E-1)[&rate=5.306559833188522E-4]:2.776905839559E-1,24[&rate=5.306559833188522E-4]:7.414281512981E-1)[&rate=5.306559833188522E-4]:1.291165240272E-1)[&rate=5.306559833188522E-4]:8.669974413308E-2,(20[&rate=5.306559833188522E-4]:6.333595419089E-1,25[&rate=5.306559833188522E-4]:6.497978980733E-1)[&rate=5.306559833188522E-4]:3.129259734398E-1)[&rate=5.306559833188522E-4]:1.688596456318E0)[&rate=5.306559833188522E-4]:1.361096868246E-3,62[&rate=5.306559833188522E-4]:5.642915751595E-1)[&rate=5.306559833188522E-4]:1.547922504371E-1)[&rate=5.306559833188522E-4]:2.270058408538E-2)[&rate=5.306559833188522E-4]:1.861895025992E-1,((36[&rate=5.306559833188522E-4]:7.963232669991E-1,33[&rate=5.306559833188522E-4]:7.608041413162E-1)[&rate=5.306559833188522E-4]:1.109433880226E-1,(35[&rate=5.306559833188522E-4]:8.659500384675E-1,((31[&rate=5.306559833188522E-4]:6.15203352449E-1,37[&rate=5.306559833188522E-4]:6.15203352449E-1)[&rate=5.306559833188522E-4]:4.774740728071E-2,32[&rate=5.306559833188522E-4]:7.476502132817E-1)[&rate=5.306559833188522E-4]:1.292287869345E-1)[&rate=5.306559833188522E-4]:1.945869305696E-2)[&rate=5.306559833188522E-4]:1.136034321226E-1);
tree STATE_29226000 [&joint=-18020.571026230708,lnP=-18020.571026230708] = [&R] (((((62[&rate=5.395733393267504E-4]:5.986662480095E-1,(((7[&rate=5.395733393267504E-4]:3.024245250658E-1,6[&rate=5.395733393267504E-4]:3.024245250658E-1)[&rate=5.395733393267504E-4]:7.217193715837E-1,24[&rate=5.395733393267504E-4]:1.130993211718E0)[&rate=5.395733393267504E-4]:1.082423548295E-1,(28[&rate=5.395733393267504E-4]:7.786157713437E-1,((20[&rate=5.395733393267504E-4]:3.603998563838E-1,25[&rate=5.395733393267504E-4]:3.768382125482E-1)[&rate=5.395733393267504E-4]:2.120631007618E-1,2[&rate=5.395733393267504E-4]:3.998602174196E-1)[&rate=5.395733393267504E-4]:1.5135829365E-1)[&rate=5.395733393267504E-4]:5.044554116422E-1)[&rate=5.395733393267504E-4]:1.442341078947E0)[&rate=5.395733393267504E-4]:2.002821715937E-2,30[&rate=5.395733393267504E-4]:5.613174159886E-1)[&rate=5.395733393267504E-4]:5.888888588942E-2,((14[&rate=5.395733393267504E-4]:2.430261966332E0,((((((((26[&rate=5.395733393267504E-4]:7.51847571312E-1,19[&rate=5.395733393267504E-4]:7.271900370655E-1)[&rate=5.395733393267504E-4]:9.342336215356E-2,1[&rate=5.395733393267504E-4]:5.89695636026E-2)[&rate=5.395733393267504E-4]:1.551303139309E-1,22[&rate=5.395733393267504E-4]:9.949217953418E-1)[&rate=5.395733393267504E-4]:2.88099817851E-1,(((55[&rate=5.395733393267504E-4]:6.638360140042E-1,10[&rate=5.395733393267504E-4]:6.830140961959E-1)[&rate=5.395733393267504E-4]:1.732822776164E-1,(21[&rate=5.395733393267504E-4]:6.613552723389E-1,(18[&rate=5.395733393267504E-4]:5.163681066357E-1,23[&rate=5.395733393267504E-4]:5.355461888274E-1)[&rate=5.395733393267504E-4]:1.367679876212E-1)[&rate=5.395733393267504E-4]:2.798726083226E-1)[&rate=5.395733393267504E-4]:2.842643629799E-1,39[&rate=5.395733393267504E-4]:7.480731213472E-2)[&rate=5.395733393267504E-4]:4.65704654417E-2)[&rate=5.395733393267504E-4]:2.802047070915E-2,((57[&rate=5.395733393267504E-4]:7.611766116925E-1,(60[&rate=5.395733393267504E-4]:5.925927296605E-1,(59[&rate=5.395733393267504E-4]:4.999614740969E-1,56[&rate=5.395733393267504E-4]:5.027012001243E-1)[&rate=5.395733393267504E-4]:8.715180350861E-2)[&rate=5.395733393267504E-4]:1.68583882032E-1)[&rate=5.395733393267504E-4]:5.67024525514E-1,((((40[&rate=5.395733393267504E-4]:4.174988818214E-1,(47[&rate=5.395733393267504E-4]:3.066104429019E-1,(42[&rate=5.395733393267504E-4]:2.783542825596E-1,54[&rate=5.395733393267504E-4]:4.701351044774E-1)[&rate=5.395733393267504E-4]:1.181780417796E-2)[&rate=5.395733393267504E-4]:1.273267950838E-1)[&rate=5.395733393267504E-4]:4.368672557412E-1,(63[&rate=5.395733393267504E-4]:4.582661697329E-1,58[&rate=5.395733393267504E-4]:4.555264437055E-1)[&rate=5.395733393267504E-4]:3.741821596107E-1)[&rate=5.395733393267504E-4]:1.27267437195E-1,((((11[&rate=5.395733393267504E-4]:4.423357838677E-1,17[&rate=5.395733393267504E-4]:4.806919482514E-1)[&rate=5.395733393267504E-4]:1.024590166547E-1,51[&rate=5.395733393267504E-4]:4.626030197005E-1)[&rate=5.395733393267504E-4]:1.606549770103E-1,(44[&rate=5.395733393267504E-4]:5.736899069615E-1,(45[&rate=5.395733393267504E-4]:4.874097725821E-1,(43[&rate=5.395733393267504E-4]:2.544200342971E-1,50[&rate=5.395733393267504E-4]:1.941460616943E-1)[&rate=5.395733393267504E-4]:2.138116560933E-1)[&rate=5.395733393267504E-4]:1.081979425985E-1)[&rate=5.395733393267504E-4]:1.071023363247E-1)[&rate=5.395733393267504E-4]:1.881225431422E-1,52[&rate=5.395733393267504E-4]:8.11380539853E-1)[&rate=5.395733393267504E-4]:1.099790623019E-1)[&rate=5.395733393267504E-4]:1.036928195857E-1,((((49[&rate=5.395733393267504E-4]:4.335226221216E-1,53[&rate=5.395733393267504E-4]:4.362623481492E-1)[&rate=5.395733393267504E-4]:6.178892194436E-2,(27[&rate=5.395733393267504E-4]:4.697963000142E-1,4[&rate=5.395733393267504E-4]:2.971935602882E-1)[&rate=5.395733393267504E-4]:1.405837372026E-1)[&rate=5.395733393267504E-4]:1.544048065678E-1,((15[&rate=5.395733393267504E-4]:4.750885148675E-1,12[&rate=5.395733393267504E-4]:4.367323504838E-1)[&rate=5.395733393267504E-4]:1.275236523369E-1,(8[&rate=5.395733393267504E-4]:5.504271300865E-1,48[&rate=5.395733393267504E-4]:5.586463081686E-1)[&rate=5.395733393267504E-4]:5.609694652144E-3)[&rate=5.395733393267504E-4]:8.546034781304E-2)[&rate=5.395733393267504E-4]:2.34542109582E-1,(46[&rate=5.395733393267504E-4]:6.047371042316E-1,41[&rate=5.395733393267504E-4]:5.828192960126E-1)[&rate=5.395733393267504E-4]:2.740419039294E-1)[&rate=5.395733393267504E-4]:2.229857423467E-1)[&rate=5.395733393267504E-4]:4.835419491778E-2)[&rate=5.395733393267504E-4]:6.77724535449E-2)[&rate=5.395733393267504E-4]:1.496150915498E-1,(((5[&rate=5.395733393267504E-4]:3.459215138362E-1,16[&rate=5.395733393267504E-4]:4.089352124663E-1)[&rate=5.395733393267504E-4]:1.267658029701E-1,(9[&rate=5.395733393267504E-4]:2.491810018218E-1,13[&rate=5.395733393267504E-4]:2.875371662053E-1)[&rate=5.395733393267504E-4]:2.399446711489E-1)[&rate=5.395733393267504E-4]:1.913322212589E-1,3[&rate=5.395733393267504E-4]:6.119647435447E-1)[&rate=5.395733393267504E-4]:6.843088702633E-1)[&rate=5.395733393267504E-4]:3.049926521901E-1,38[&rate=5.395733393267504E-4]:5.985265399706E-1)[&rate=5.395733393267504E-4]:6.464865533774E-1,34[&rate=5.395733393267504E-4]:2.008106829881E-1)[&rate=5.395733393267504E-4]:7.29201058608E-2)[&rate=5.395733393267504E-4]:2.194916312259E-1,(29[&rate=5.395733393267504E-4]:4.776494667595E-1,61[&rate=5.395733393267504E-4]:5.978680459944E-1)[&rate=5.395733393267504E-4]:8.661120468146E-2)[&rate=5.395733393267504E-4]:5.594563043706E-2)[&rate=5.395733393267504E-4]:5.653485032585E-2,(32[&rate=5.395733393267504E-4]:7.045488540956E-1,(37[&rate=5.395733393267504E-4]:4.854717030997E-1,31[&rate=5.395733393267504E-4]:4.854717030997E-1)[&rate=5.395733393267504E-4]:1.343776974438E-1)[&rate=5.395733393267504E-4]:1.115365604033E-1)[&rate=5.395733393267504E-4]:3.089253967657E-3,((36[&rate=5.395733393267504E-4]:7.217611120158E-1,33[&rate=5.395733393267504E-4]:6.862419863329E-1)[&rate=5.395733393267504E-4]:2.361872569715E-2,35[&rate=5.395733393267504E-4]:7.235219142157E-1)[&rate=5.395733393267504E-4]:8.472379250208E-2);
tree STATE_29228000 [&joint=-18026.580501534838,lnP=-18026.580501534838] = [&R] (((((57[&rate=5.306137936586054E-4]:7.310990299235E-1,(60[&rate=5.306137936586054E-4]:2.152550719287E-1,(59[&rate=5.306137936586054E-4]:1.625441088911E-1,56[&rate=5.306137936586054E-4]:1.652838349185E-1)[&rate=5.306137936586054E-4]:4.723151098262E-2)[&rate=5.306137936586054E-4]:5.158439579948E-1)[&rate=5.306137936586054E-4]:6.473967732427E-1,((((((44[&rate=5.306137936586054E-4]:4.771153670706E-1,(43[&rate=5.306137936586054E-4]:2.965403121377E-1,(50[&rate=5.306137936586054E-4]:1.155680063786E-1,45[&rate=5.306137936586054E-4]:1.950200611731E-1)[&rate=5.306137936586054E-4]:1.206983331563E-1)[&rate=5.306137936586054E-4]:1.833147809603E-1)[&rate=5.306137936586054E-4]:2.71807558378E-1,(11[&rate=5.306137936586054E-4]:3.840625290643E-1,17[&rate=5.306137936586054E-4]:4.224186934479E-1)[&rate=5.306137936586054E-4]:3.895179306308E-1)[&rate=5.306137936586054E-4]:2.156420672777E-2,51[&rate=5.306137936586054E-4]:7.12952885601E-1)[&rate=5.306137936586054E-4]:2.197065399256E-1,(((54[&rate=5.306137936586054E-4]:7.890189920197E-1,(47[&rate=5.306137936586054E-4]:5.786892591217E-1,(42[&rate=5.306137936586054E-4]:5.847075167372E-2,40[&rate=5.306137936586054E-4]:5.847075167372E-2)[&rate=5.306137936586054E-4]:5.037801512836E-1)[&rate=5.306137936586054E-4]:3.498726714457E-2)[&rate=5.306137936586054E-4]:2.337025001058E-1,52[&rate=5.306137936586054E-4]:7.70666697605E-1)[&rate=5.306137936586054E-4]:3.083559429931E-2,(63[&rate=5.306137936586054E-4]:5.007884306827E-1,58[&rate=5.306137936586054E-4]:4.980487046553E-1)[&rate=5.306137936586054E-4]:3.390700256053E-1)[&rate=5.306137936586054E-4]:1.311571336223E-1)[&rate=5.306137936586054E-4]:3.177498995348E-2,(((((27[&rate=5.306137936586054E-4]:3.85220551157E-1,4[&rate=5.306137936586054E-4]:2.12617811431E-1)[&rate=5.306137936586054E-4]:3.215010250593E-1,((15[&rate=5.306137936586054E-4]:3.254688290805E-1,12[&rate=5.306137936586054E-4]:2.871126646968E-1)[&rate=5.306137936586054E-4]:2.345448801674E-1,49[&rate=5.306137936586054E-4]:5.216575448642E-1)[&rate=5.306137936586054E-4]:6.999553820132E-2)[&rate=5.306137936586054E-4]:1.189765493192E-2,48[&rate=5.306137936586054E-4]:6.035507379974E-1)[&rate=5.306137936586054E-4]:2.067504604662E-2,(53[&rate=5.306137936586054E-4]:3.31330023467E-1,8[&rate=5.306137936586054E-4]:3.203711193574E-1)[&rate=5.306137936586054E-4]:2.956354866046E-1)[&rate=5.306137936586054E-4]:1.107986948472E-1,(46[&rate=5.306137936586054E-4]:5.213749388866E-1,41[&rate=5.306137936586054E-4]:4.994571306675E-1)[&rate=5.306137936586054E-4]:2.081700879499E-1)[&rate=5.306137936586054E-4]:3.116017174107E-1)[&rate=5.306137936586054E-4]:1.358420281469E-1,(((55[&rate=5.306137936586054E-4]:5.106986558847E-1,10[&rate=5.306137936586054E-4]:5.298767380764E-1)[&rate=5.306137936586054E-4]:1.238485409448E-1,(21[&rate=5.306137936586054E-4]:6.900948098878E-1,(18[&rate=5.306137936586054E-4]:5.962776519888E-1,23[&rate=5.306137936586054E-4]:6.154557341805E-1)[&rate=5.306137936586054E-4]:8.559797981691E-2)[&rate=5.306137936586054E-4]:4.856197598258E-2)[&rate=5.306137936586054E-4]:4.794107629659E-1,(39[&rate=5.306137936586054E-4]:6.432084975295E-2,(((26[&rate=5.306137936586054E-4]:8.124763548742E-1,1[&rate=5.306137936586054E-4]:2.617498501123E-2)[&rate=5.306137936586054E-4]:1.508081921271E-1,19[&rate=5.306137936586054E-4]:9.386270127548E-1)[&rate=5.306137936586054E-4]:1.694248246067E-1,22[&rate=5.306137936586054E-4]:1.127229919553E0)[&rate=5.306137936586054E-4]:9.873476581609E-2)[&rate=5.306137936586054E-4]:3.061767576583E-3)[&rate=5.306137936586054E-4]:4.111300437966E-2)[&rate=5.306137936586054E-4]:2.342483899121E-2)[&rate=5.306137936586054E-4]:2.483831416128E-1,(((5[&rate=5.306137936586054E-4]:5.787352351469E-1,(9[&rate=5.306137936586054E-4]:3.062732986766E-1,13[&rate=5.306137936586054E-4]:3.446294630601E-1)[&rate=5.306137936586054E-4]:2.889002926346E-1)[&rate=5.306137936586054E-4]:2.142977998136E-3,16[&rate=5.306137936586054E-4]:6.438919117751E-1)[&rate=5.306137936586054E-4]:3.604442291891E-1,3[&rate=5.306137936586054E-4]:8.892676478136E-1)[&rate=5.306137936586054E-4]:4.882962284723E-1)[&rate=5.306137936586054E-4]:6.798411438634E-1,38[&rate=5.306137936586054E-4]:1.054665294122E0)[&rate=5.306137936586054E-4]:6.267042332232E-1,((32[&rate=5.306137936586054E-4]:5.801170984968E-1,(37[&rate=5.306137936586054E-4]:3.309710139086E-1,31[&rate=5.306137936586054E-4]:3.309710139086E-1)[&rate=5.306137936586054E-4]:1.644466310362E-1)[&rate=5.306137936586054E-4]:2.518930046603E-1,((34[&rate=5.306137936586054E-4]:5.187459227403E-1,((14[&rate=5.306137936586054E-4]:2.602729661171E0,((62[&rate=5.306137936586054E-4]:5.69015042659E-1,29[&rate=5.306137936586054E-4]:5.116379934787E-1)[&rate=5.306137936586054E-4]:1.788701233065E-3,((((20[&rate=5.306137936586054E-4]:3.710868692414E-1,25[&rate=5.306137936586054E-4]:3.875252254058E-1)[&rate=5.306137936586054E-4]:3.561555490342E-1,((24[&rate=5.306137936586054E-4]:6.221926118001E-1,(7[&rate=5.306137936586054E-4]:2.105587984496E-1,6[&rate=5.306137936586054E-4]:2.105587984496E-1)[&rate=5.306137936586054E-4]:3.047844982819E-1)[&rate=5.306137936586054E-4]:9.797203486026E-2,(28[&rate=5.306137936586054E-4]:4.671964858025E-1,2[&rate=5.306137936586054E-4]:2.397992255284E-1)[&rate=5.306137936586054E-4]:2.968037772963E-1)[&rate=5.306137936586054E-4]:1.803667572491E-2)[&rate=5.306137936586054E-4]:1.85592008115E0,30[&rate=5.306137936586054E-4]:4.538339568701E-1)[&rate=5.306137936586054E-4]:5.652079509878E-2,61[&rate=5.306137936586054E-4]:6.305733312038E-1)[&rate=5.306137936586054E-4]:3.071942742914E-3)[&rate=5.306137936586054E-4]:3.810040341644E-3)[&rate=5.306137936586054E-4]:3.842467201717E-2,(36[&rate=5.306137936586054E-4]:6.159193887208E-1,33[&rate=5.306137936586054E-4]:5.80400263038E-1)[&rate=5.306137936586054E-4]:9.00152423933E-2)[&rate=5.306137936586054E-4]:3.412276703589E-2)[&rate=5.306137936586054E-4]:3.712975504924E-2,35[&rate=5.306137936586054E-4]:7.55329229702E-1)[&rate=5.306137936586054E-4]:6.575191170634E-2)[&rate=5.306137936586054E-4]:1.553952748912E-2);
tree STATE_29230000 [&joint=-18018.588302929376,lnP=-18018.588302929376] = [&R] (((((29[&rate=5.860589009505324E-4]:5.036222422241E-1,(((((24[&rate=5.860589009505324E-4]:7.593389748505E-1,(7[&rate=5.860589009505324E-4]:1.696950830604E-1,6[&rate=5.860589009505324E-4]:1.696950830604E-1)[&rate=5.860589009505324E-4]:4.827945767216E-1)[&rate=5.860589009505324E-4]:4.090397607834E-2,((20[&rate=5.860589009505324E-4]:3.633772255866E-1,25[&rate=5.860589009505324E-4]:3.79815581751E-1)[&rate=5.860589009505324E-4]:3.585498700607E-1,28[&rate=5.860589009505324E-4]:7.767216161954E-1)[&rate=5.860589009505324E-4]:6.735695117182E-2)[&rate=5.860589009505324E-4]:1.933649289135E-1,2[&rate=5.860589009505324E-4]:8.100462360066E-1)[&rate=5.860589009505324E-4]:1.55865432335E0,61[&rate=5.860589009505324E-4]:5.321933357625E-1)[&rate=5.860589009505324E-4]:4.765589558733E-2,62[&rate=5.860589009505324E-4]:5.170077012952E-1)[&rate=5.860589009505324E-4]:4.399159010924E-2)[&rate=5.860589009505324E-4]:3.26877465015E-2,14[&rate=5.860589009505324E-4]:2.621802914843E0)[&rate=5.860589009505324E-4]:5.815900223861E-2,(34[&rate=5.860589009505324E-4]:5.2341357014E-1,(30[&rate=5.860589009505324E-4]:5.895781203959E-1,(((((57[&rate=5.860589009505324E-4]:6.332290802891E-1,(59[&rate=5.860589009505324E-4]:2.481717054908E-1,(60[&rate=5.860589009505324E-4]:2.262257739258E-1,56[&rate=5.860589009505324E-4]:2.234860478982E-1)[&rate=5.860589009505324E-4]:2.742538361995E-2)[&rate=5.860589009505324E-4]:3.795779227434E-1)[&rate=5.860589009505324E-4]:7.871837823565E-1,(39[&rate=5.860589009505324E-4]:1.384198006647E-1,(((55[&rate=5.860589009505324E-4]:4.940294027011E-1,10[&rate=5.860589009505324E-4]:5.132074848928E-1)[&rate=5.860589009505324E-4]:3.183203551489E-1,(21[&rate=5.860589009505324E-4]:6.443498180508E-1,(18[&rate=5.860589009505324E-4]:3.40078973081E-1,23[&rate=5.860589009505324E-4]:3.592570552728E-1)[&rate=5.860589009505324E-4]:2.960516668876E-1)[&rate=5.860589009505324E-4]:2.721095288402E-1)[&rate=5.860589009505324E-4]:1.919606534831E-1,(((26[&rate=5.860589009505324E-4]:6.920819816603E-1,19[&rate=5.860589009505324E-4]:6.674244474138E-1)[&rate=5.860589009505324E-4]:2.223666664316E-1,1[&rate=5.860589009505324E-4]:1.281472782289E-1)[&rate=5.860589009505324E-4]:5.697184974852E-2,22[&rate=5.860589009505324E-4]:9.659410457857E-1)[&rate=5.860589009505324E-4]:1.53437858698E-1)[&rate=5.860589009505324E-4]:1.806847317973E-1)[&rate=5.860589009505324E-4]:3.541771951509E-2)[&rate=5.860589009505324E-4]:2.654864869704E-2,((((51[&rate=5.860589009505324E-4]:5.619690522829E-1,((11[&rate=5.860589009505324E-4]:4.287073427809E-1,17[&rate=5.860589009505324E-4]:4.670635071646E-1)[&rate=5.860589009505324E-4]:1.905934225562E-1,((45[&rate=5.860589009505324E-4]:4.816083358241E-1,50[&rate=5.860589009505324E-4]:4.021562810296E-1)[&rate=5.860589009505324E-4]:5.352946411494E-2,(44[&rate=5.860589009505324E-4]:4.186476050883E-1,43[&rate=5.860589009505324E-4]:4.213873311156E-1)[&rate=5.860589009505324E-4]:9.457238663167E-2)[&rate=5.860589009505324E-4]:8.142323937074E-2)[&rate=5.860589009505324E-4]:2.486006776767E-2)[&rate=5.860589009505324E-4]:5.344163562893E-2,((40[&rate=5.860589009505324E-4]:5.438469183916E-1,((42[&rate=5.860589009505324E-4]:4.192752277757E-2,47[&rate=5.860589009505324E-4]:5.836587894194E-2)[&rate=5.860589009505324E-4]:4.788124084257E-1,54[&rate=5.860589009505324E-4]:7.12520753121E-1)[&rate=5.860589009505324E-4]:2.310698718835E-2)[&rate=5.860589009505324E-4]:5.759039990533E-2,(63[&rate=5.860589009505324E-4]:2.773491741126E-1,58[&rate=5.860589009505324E-4]:2.746094480853E-1)[&rate=5.860589009505324E-4]:3.021703359652E-1)[&rate=5.860589009505324E-4]:7.42473422177E-2)[&rate=5.860589009505324E-4]:2.354194993865E-2,52[&rate=5.860589009505324E-4]:6.389526378505E-1)[&rate=5.860589009505324E-4]:5.121782569444E-1,((((8[&rate=5.860589009505324E-4]:5.206574541364E-1,(15[&rate=5.860589009505324E-4]:2.109456132976E-1,12[&rate=5.860589009505324E-4]:1.725894489139E-1)[&rate=5.860589009505324E-4]:3.562871833046E-1)[&rate=5.860589009505324E-4]:7.888611219365E-2,(49[&rate=5.860589009505324E-4]:5.490158682443E-1,(48[&rate=5.860589009505324E-4]:2.85588851511E-1,53[&rate=5.860589009505324E-4]:2.883285775386E-1)[&rate=5.860589009505324E-4]:2.634270167333E-1)[&rate=5.860589009505324E-4]:5.874687616779E-2)[&rate=5.860589009505324E-4]:6.953259330145E-2,(27[&rate=5.860589009505324E-4]:3.911650739558E-1,4[&rate=5.860589009505324E-4]:2.185623342298E-1)[&rate=5.860589009505324E-4]:4.011987569085E-1)[&rate=5.860589009505324E-4]:1.70183023753E-1,(46[&rate=5.860589009505324E-4]:4.424224425399E-1,41[&rate=5.860589009505324E-4]:4.205046343208E-1)[&rate=5.860589009505324E-4]:3.995764668719E-1)[&rate=5.860589009505324E-4]:3.858443141503E-1)[&rate=5.860589009505324E-4]:4.103609599961E-2)[&rate=5.860589009505324E-4]:2.84227229487E-1,(((9[&rate=5.860589009505324E-4]:4.81517751643E-1,13[&rate=5.860589009505324E-4]:5.198739160265E-1)[&rate=5.860589009505324E-4]:1.377046478411E-1,(16[&rate=5.860589009505324E-4]:6.593113533181E-1,5[&rate=5.860589009505324E-4]:5.96297654688E-1)[&rate=5.860589009505324E-4]:6.486388631802E-3)[&rate=5.860589009505324E-4]:3.180918672328E-1,3[&rate=5.860589009505324E-4]:8.688211160321E-1)[&rate=5.860589009505324E-4]:6.130525563044E-1)[&rate=5.860589009505324E-4]:1.035149708248E-1,38[&rate=5.860589009505324E-4]:5.826489171337E-1)[&rate=5.860589009505324E-4]:9.80093362256E-1)[&rate=5.860589009505324E-4]:4.873701110235E-3)[&rate=5.860589009505324E-4]:1.716945807528E-5)[&rate=5.860589009505324E-4]:6.996231096712E-2,(32[&rate=5.860589009505324E-4]:5.622405563949E-1,(37[&rate=5.860589009505324E-4]:2.718571229357E-1,31[&rate=5.860589009505324E-4]:2.718571229357E-1)[&rate=5.860589009505324E-4]:2.056839799072E-1)[&rate=5.860589009505324E-4]:2.415350078315E-1)[&rate=5.860589009505324E-4]:1.618900599713E-2,(35[&rate=5.860589009505324E-4]:7.515818333043E-1,(36[&rate=5.860589009505324E-4]:6.460550409237E-1,33[&rate=5.860589009505324E-4]:6.105359152408E-1)[&rate=5.860589009505324E-4]:1.273847158778E-1)[&rate=5.860589009505324E-4]:5.745377517048E-2);
tree STATE_29232000 [&joint=-18021.988359931976,lnP=-18021.988359931976] = [&R] ((61[&rate=5.55636610126757E-4]:7.669066299413E-1,(((62[&rate=5.55636610126757E-4]:6.227422663725E-1,(14[&rate=5.55636610126757E-4]:2.537696520681E0,(((24[&rate=5.55636610126757E-4]:6.232054031547E-1,(7[&rate=5.55636610126757E-4]:2.709566245758E-1,6[&rate=5.55636610126757E-4]:2.709566245758E-1)[&rate=5.55636610126757E-4]:2.453994635103E-1)[&rate=5.55636610126757E-4]:7.804865056576E-2,((20[&rate=5.55636610126757E-4]:4.109198530602E-1,25[&rate=5.55636610126757E-4]:4.273582092246E-1)[&rate=5.55636610126757E-4]:2.264161381764E-1,28[&rate=5.55636610126757E-4]:6.921305117846E-1)[&rate=5.55636610126757E-4]:5.295915837419E-2)[&rate=5.55636610126757E-4]:1.823969431346E-1,2[&rate=5.55636610126757E-4]:7.000893530194E-1)[&rate=5.55636610126757E-4]:1.708840044373E0)[&rate=5.55636610126757E-4]:1.131616226288E-1)[&rate=5.55636610126757E-4]:5.866887001463E-2,(30[&rate=5.55636610126757E-4]:4.535645057367E-1,29[&rate=5.55636610126757E-4]:4.535645057367E-1)[&rate=5.55636610126757E-4]:1.704695814701E-1)[&rate=5.55636610126757E-4]:6.029087922061E-3,(34[&rate=5.55636610126757E-4]:3.197492163452E-1,((((((((55[&rate=5.55636610126757E-4]:5.291398338942E-1,10[&rate=5.55636610126757E-4]:5.48317916086E-1)[&rate=5.55636610126757E-4]:5.247725958778E-2,(21[&rate=5.55636610126757E-4]:5.95708514884E-1,(18[&rate=5.55636610126757E-4]:4.782337834204E-1,23[&rate=5.55636610126757E-4]:4.974118656122E-1)[&rate=5.55636610126757E-4]:1.092555533815E-1)[&rate=5.55636610126757E-4]:9.001816763896E-2)[&rate=5.55636610126757E-4]:5.690439651721E-1,(22[&rate=5.55636610126757E-4]:1.027142874106E0,((26[&rate=5.55636610126757E-4]:4.992630546524E-1,19[&rate=5.55636610126757E-4]:4.74605520406E-1)[&rate=5.55636610126757E-4]:4.104864510394E-1,1[&rate=5.55636610126757E-4]:1.234481358289E-1)[&rate=5.55636610126757E-4]:1.228728204687E-1)[&rate=5.55636610126757E-4]:2.385866776989E-1)[&rate=5.55636610126757E-4]:1.598639240399E-2,39[&rate=5.55636610126757E-4]:1.200721085924E-1)[&rate=5.55636610126757E-4]:3.825871969605E-2,(((((63[&rate=5.55636610126757E-4]:2.685744065475E-1,58[&rate=5.55636610126757E-4]:2.658346805202E-1)[&rate=5.55636610126757E-4]:2.813600586901E-1,((54[&rate=5.55636610126757E-4]:6.660386282404E-1,42[&rate=5.55636610126757E-4]:4.742578063227E-1)[&rate=5.55636610126757E-4]:1.051706286521E-3,(47[&rate=5.55636610126757E-4]:4.524731556651E-1,40[&rate=5.55636610126757E-4]:4.360347995007E-1)[&rate=5.55636610126757E-4]:3.92747131085E-2)[&rate=5.55636610126757E-4]:9.654276084759E-2)[&rate=5.55636610126757E-4]:4.220894535171E-2,52[&rate=5.55636610126757E-4]:5.537872462057E-1)[&rate=5.55636610126757E-4]:2.050492643415E-1,(((11[&rate=5.55636610126757E-4]:4.527132755163E-1,17[&rate=5.55636610126757E-4]:4.910694399E-1)[&rate=5.55636610126757E-4]:8.880805608186E-2,51[&rate=5.55636610126757E-4]:4.593295507763E-1)[&rate=5.55636610126757E-4]:1.040372406942E-1,(44[&rate=5.55636610126757E-4]:5.289726904784E-1,((45[&rate=5.55636610126757E-4]:2.769722114313E-1,50[&rate=5.55636610126757E-4]:1.975201566368E-1)[&rate=5.55636610126757E-4]:7.296977802556E-2,43[&rate=5.55636610126757E-4]:3.307639072651E-1)[&rate=5.55636610126757E-4]:2.009485092406E-1)[&rate=5.55636610126757E-4]:9.192834756756E-2)[&rate=5.55636610126757E-4]:1.954697190766E-1)[&rate=5.55636610126757E-4]:2.170823607117E-1,((48[&rate=5.55636610126757E-4]:6.74063894795E-1,((49[&rate=5.55636610126757E-4]:2.89584360964E-1,8[&rate=5.55636610126757E-4]:2.813651828819E-1)[&rate=5.55636610126757E-4]:3.652303452138E-1,((53[&rate=5.55636610126757E-4]:5.279409193398E-1,(27[&rate=5.55636610126757E-4]:4.219201389938E-1,4[&rate=5.55636610126757E-4]:2.493173992678E-1)[&rate=5.55636610126757E-4]:2.183495474692E-1)[&rate=5.55636610126757E-4]:2.220381010215E-2,(15[&rate=5.55636610126757E-4]:4.586750020314E-1,12[&rate=5.55636610126757E-4]:4.203188376477E-1)[&rate=5.55636610126757E-4]:1.270861657666E-1)[&rate=5.55636610126757E-4]:1.074097027635E-1)[&rate=5.55636610126757E-4]:1.924918861716E-2)[&rate=5.55636610126757E-4]:1.860432604368E-1,(46[&rate=5.55636610126757E-4]:5.206086633567E-1,41[&rate=5.55636610126757E-4]:4.986908551376E-1)[&rate=5.55636610126757E-4]:3.340190398204E-1)[&rate=5.55636610126757E-4]:1.980034968489E-1)[&rate=5.55636610126757E-4]:1.741927789473E-1)[&rate=5.55636610126757E-4]:2.266962156588E-2,(57[&rate=5.55636610126757E-4]:7.319712909703E-1,(56[&rate=5.55636610126757E-4]:3.767852171044E-1,(60[&rate=5.55636610126757E-4]:1.929198614405E-1,59[&rate=5.55636610126757E-4]:1.874404093855E-1)[&rate=5.55636610126757E-4]:1.866050816915E-1)[&rate=5.55636610126757E-4]:3.524463478384E-1)[&rate=5.55636610126757E-4]:6.956045013498E-1)[&rate=5.55636610126757E-4]:2.985747537725E-1,(((9[&rate=5.55636610126757E-4]:4.679288689759E-1,13[&rate=5.55636610126757E-4]:5.062850333593E-1)[&rate=5.55636610126757E-4]:8.586608616851E-2,(16[&rate=5.55636610126757E-4]:5.990831197914E-1,5[&rate=5.55636610126757E-4]:5.360694211613E-1)[&rate=5.55636610126757E-4]:1.287177818689E-3)[&rate=5.55636610126757E-4]:6.736392208775E-1,3[&rate=5.55636610126757E-4]:1.158941025337E0)[&rate=5.55636610126757E-4]:3.178944522625E-1)[&rate=5.55636610126757E-4]:1.973980598281E-1,38[&rate=5.55636610126757E-4]:6.714938114E-1)[&rate=5.55636610126757E-4]:6.924578153051E-1)[&rate=5.55636610126757E-4]:2.392757074176E-1)[&rate=5.55636610126757E-4]:1.662487557746E-2)[&rate=5.55636610126757E-4]:6.852001981791E-2,((33[&rate=5.55636610126757E-4]:7.17466192154E-1,36[&rate=5.55636610126757E-4]:7.529853178369E-1)[&rate=5.55636610126757E-4]:8.44820489306E-2,((32[&rate=5.55636610126757E-4]:3.098445161726E-1,(37[&rate=5.55636610126757E-4]:1.484148817142E-1,31[&rate=5.55636610126757E-4]:1.484148817142E-1)[&rate=5.55636610126757E-4]:7.673018090636E-2)[&rate=5.55636610126757E-4]:4.741564996205E-1,35[&rate=5.55636610126757E-4]:7.730720540443E-1)[&rate=5.55636610126757E-4]:4.253738922593E-2)[&rate=5.55636610126757E-4]:2.801392780031E-2);
tree STATE_29234000 [&joint=-18021.4618386172,lnP=-18021.4618386172] = [&R] (((33[&rate=5.152475896932132E-4]:7.343099815827E-1,36[&rate=5.152475896932132E-4]:7.698291072656E-1)[&rate=5.152475896932132E-4]:7.769397351125E-2,34[&rate=5.152475896932132E-4]:6.262116053671E-1)[&rate=5.152475896932132E-4]:1.474448706315E-1,((((30[&rate=5.152475896932132E-4]:4.471962797977E-1,61[&rate=5.152475896932132E-4]:5.674148590326E-1)[&rate=5.152475896932132E-4]:1.924728853536E-1,62[&rate=5.152475896932132E-4]:6.970462143316E-1)[&rate=5.152475896932132E-4]:5.922272869897E-3,(29[&rate=5.152475896932132E-4]:6.012681340397E-1,(((((20[&rate=5.152475896932132E-4]:2.896485065679E-1,25[&rate=5.152475896932132E-4]:3.060868627322E-1)[&rate=5.152475896932132E-4]:1.953438071636E-1,28[&rate=5.152475896932132E-4]:5.397868342795E-1)[&rate=5.152475896932132E-4]:2.100035911029E-1,(24[&rate=5.152475896932132E-4]:5.425987789008E-1,(7[&rate=5.152475896932132E-4]:5.721110454567E-2,6[&rate=5.152475896932132E-4]:5.721110454567E-2)[&rate=5.152475896932132E-4]:3.785383592866E-1)[&rate=5.152475896932132E-4]:1.633560300432E-1)[&rate=5.152475896932132E-4]:4.986421896532E-1,2[&rate=5.152475896932132E-4]:1.021035354762E0)[&rate=5.152475896932132E-4]:1.526467083773E0,14[&rate=5.152475896932132E-4]:2.676269561822E0)[&rate=5.152475896932132E-4]:1.049149833489E-2)[&rate=5.152475896932132E-4]:4.432330398145E-2)[&rate=5.152475896932132E-4]:9.117784922064E-2,((32[&rate=5.152475896932132E-4]:4.907580610033E-1,(37[&rate=5.152475896932132E-4]:2.793874370978E-1,31[&rate=5.152475896932132E-4]:2.793874370978E-1)[&rate=5.152475896932132E-4]:1.266711703535E-1)[&rate=5.152475896932132E-4]:3.844645279372E-1,(35[&rate=5.152475896932132E-4]:7.937802822595E-1,(((((((63[&rate=5.152475896932132E-4]:2.947224654222E-1,58[&rate=5.152475896932132E-4]:2.919827393948E-1)[&rate=5.152475896932132E-4]:2.623185621847E-1,((((54[&rate=5.152475896932132E-4]:4.923823173398E-1,42[&rate=5.152475896932132E-4]:3.006014954221E-1)[&rate=5.152475896932132E-4]:3.420047166627E-2,47[&rate=5.152475896932132E-4]:3.512403232527E-1)[&rate=5.152475896932132E-4]:3.358203132112E-2,40[&rate=5.152475896932132E-4]:3.683839984095E-1)[&rate=5.152475896932132E-4]:1.03426791424E-1,52[&rate=5.152475896932132E-4]:4.115368172307E-1)[&rate=5.152475896932132E-4]:1.071480459925E-1)[&rate=5.152475896932132E-4]:2.232869600034E-1,(((11[&rate=5.152475896932132E-4]:4.720970320442E-1,17[&rate=5.152475896932132E-4]:5.104531964279E-1)[&rate=5.152475896932132E-4]:2.378839886696E-1,51[&rate=5.152475896932132E-4]:6.277892398919E-1)[&rate=5.152475896932132E-4]:1.027174246022E-2,((45[&rate=5.152475896932132E-4]:3.732460633033E-1,50[&rate=5.152475896932132E-4]:2.937940085088E-1)[&rate=5.152475896932132E-4]:1.789664970129E-1,(44[&rate=5.152475896932132E-4]:5.275674543419E-1,43[&rate=5.152475896932132E-4]:5.303071803692E-1)[&rate=5.152475896932132E-4]:2.727297755294E-3)[&rate=5.152475896932132E-4]:1.653004768304E-1)[&rate=5.152475896932132E-4]:1.039108408745E-1)[&rate=5.152475896932132E-4]:9.68058369227E-2,((46[&rate=5.152475896932132E-4]:6.032352016686E-1,41[&rate=5.152475896932132E-4]:5.813173934495E-1)[&rate=5.152475896932132E-4]:1.511965057769E-1,((48[&rate=5.152475896932132E-4]:6.490033440327E-1,(27[&rate=5.152475896932132E-4]:6.074366138939E-1,4[&rate=5.152475896932132E-4]:4.348338741679E-1)[&rate=5.152475896932132E-4]:1.566352232896E-1)[&rate=5.152475896932132E-4]:5.750166238463E-2,((53[&rate=5.152475896932132E-4]:5.138557964739E-1,(8[&rate=5.152475896932132E-4]:3.983835972321E-1,49[&rate=5.152475896932132E-4]:4.066027753142E-1)[&rate=5.152475896932132E-4]:1.045132951322E-1)[&rate=5.152475896932132E-4]:1.540653832724E-1,(15[&rate=5.152475896932132E-4]:4.622946179937E-1,12[&rate=5.152475896932132E-4]:4.2393845361E-1)[&rate=5.152475896932132E-4]:2.412430001087E-1)[&rate=5.152475896932132E-4]:4.132355269861E-2)[&rate=5.152475896932132E-4]:5.340615308281E-2)[&rate=5.152475896932132E-4]:1.61058281471E-1)[&rate=5.152475896932132E-4]:2.305076466252E-1,(((22[&rate=5.152475896932132E-4]:1.042447458865E0,((26[&rate=5.152475896932132E-4]:7.404613221235E-1,19[&rate=5.152475896932132E-4]:7.15803787877E-1)[&rate=5.152475896932132E-4]:1.06352958354E-1,1[&rate=5.152475896932132E-4]:6.051291061456E-2)[&rate=5.152475896932132E-4]:2.011126304427E-1)[&rate=5.152475896932132E-4]:1.518504964148E-1,(39[&rate=5.152475896932132E-4]:1.266903894674E-2,(((21[&rate=5.152475896932132E-4]:4.863798263544E-1,(18[&rate=5.152475896932132E-4]:3.276861583767E-1,23[&rate=5.152475896932132E-4]:3.468642405684E-1)[&rate=5.152475896932132E-4]:1.504744898956E-1)[&rate=5.152475896932132E-4]:2.038195585852E-1,55[&rate=5.152475896932132E-4]:5.860897958987E-1)[&rate=5.152475896932132E-4]:3.07378310288E-2,10[&rate=5.152475896932132E-4]:6.360057091192E-1)[&rate=5.152475896932132E-4]:4.42416754485E-1)[&rate=5.152475896932132E-4]:1.998508071714E-2)[&rate=5.152475896932132E-4]:4.223484686668E-2,(57[&rate=5.152475896932132E-4]:7.96343881865E-1,(60[&rate=5.152475896932132E-4]:7.192545614386E-1,(59[&rate=5.152475896932132E-4]:1.498684200375E-1,56[&rate=5.152475896932132E-4]:1.526081460648E-1)[&rate=5.152475896932132E-4]:5.639066893462E-1)[&rate=5.152475896932132E-4]:7.708932042642E-2)[&rate=5.152475896932132E-4]:5.251204271313E-1)[&rate=5.152475896932132E-4]:2.615518326301E-3)[&rate=5.152475896932132E-4]:1.83725084628E-1,((16[&rate=5.152475896932132E-4]:5.609811012397E-1,3[&rate=5.152475896932132E-4]:4.459126080891E-1)[&rate=5.152475896932132E-4]:4.25383653133E-1,(5[&rate=5.152475896932132E-4]:4.981283819325E-1,(9[&rate=5.152475896932132E-4]:2.047171237244E-1,13[&rate=5.152475896932132E-4]:2.430732881078E-1)[&rate=5.152475896932132E-4]:3.098496143725E-1)[&rate=5.152475896932132E-4]:4.252226738101E-1)[&rate=5.152475896932132E-4]:3.871935822354E-1)[&rate=5.152475896932132E-4]:1.153057978457E0,38[&rate=5.152475896932132E-4]:1.408808095887E0)[&rate=5.152475896932132E-4]:2.297210448204E-1)[&rate=5.152475896932132E-4]:7.051334493225E-2)[&rate=5.152475896932132E-4]:8.909605963434E-4)[&rate=5.152475896932132E-4]:1.079254401231E-1);
tree STATE_29236000 [&joint=-18033.4233076438,lnP=-18033.4233076438] = [&R] ((35[&rate=6.077166186851818E-4]:6.970292157954E-1,(32[&rate=6.077166186851818E-4]:5.663630423714E-1,(37[&rate=6.077166186851818E-4]:1.153748993386E-1,31[&rate=6.077166186851818E-4]:1.153748993386E-1)[&rate=6.077166186851818E-4]:3.662886894808E-1)[&rate=6.077166186851818E-4]:1.415951351727E-1)[&rate=6.077166186851818E-4]:2.122479828677E-1,((14[&rate=6.077166186851818E-4]:2.717755624756E0,((62[&rate=6.077166186851818E-4]:5.727912610893E-1,((30[&rate=6.077166186851818E-4]:4.252305791649E-1,29[&rate=6.077166186851818E-4]:4.252305791649E-1)[&rate=6.077166186851818E-4]:6.820487895358E-2,((((20[&rate=6.077166186851818E-4]:2.871520272889E-1,25[&rate=6.077166186851818E-4]:3.035903834533E-1)[&rate=6.077166186851818E-4]:1.885614748545E-1,2[&rate=6.077166186851818E-4]:3.031107624174E-1)[&rate=6.077166186851818E-4]:7.864390825726E-3,28[&rate=6.077166186851818E-4]:5.383724135172E-1)[&rate=6.077166186851818E-4]:2.338826321589E-1,(24[&rate=6.077166186851818E-4]:6.024411874892E-1,(7[&rate=6.077166186851818E-4]:1.763002659034E-1,6[&rate=6.077166186851818E-4]:1.763002659034E-1)[&rate=6.077166186851818E-4]:3.192916065173E-1)[&rate=6.077166186851818E-4]:1.259782417485E-1)[&rate=6.077166186851818E-4]:1.905303475546E0)[&rate=6.077166186851818E-4]:2.197875379046E-2)[&rate=6.077166186851818E-4]:5.264741815839E-2,61[&rate=6.077166186851818E-4]:6.882802093023E-1)[&rate=6.077166186851818E-4]:6.420106857121E-2)[&rate=6.077166186851818E-4]:1.359756441247E-1,(33[&rate=6.077166186851818E-4]:8.52640585972E-1,(36[&rate=6.077166186851818E-4]:7.990837824523E-1,(((((((21[&rate=6.077166186851818E-4]:5.955662093856E-1,(18[&rate=6.077166186851818E-4]:4.635419219041E-1,23[&rate=6.077166186851818E-4]:4.827200040958E-1)[&rate=6.077166186851818E-4]:1.238051093994E-1)[&rate=6.077166186851818E-4]:2.24838267525E-1,(10[&rate=6.077166186851818E-4]:6.361533790561E-1,55[&rate=6.077166186851818E-4]:6.169752968643E-1)[&rate=6.077166186851818E-4]:9.931959100537E-2)[&rate=6.077166186851818E-4]:4.185900773765E-1,((22[&rate=6.077166186851818E-4]:9.095258266133E-1,((26[&rate=6.077166186851818E-4]:5.544604134681E-1,19[&rate=6.077166186851818E-4]:5.298028792217E-1)[&rate=6.077166186851818E-4]:2.349520282665E-1,1[&rate=6.077166186851818E-4]:3.111071871751E-3)[&rate=6.077166186851818E-4]:1.255928369333E-1)[&rate=6.077166186851818E-4]:2.582199132225E-1,39[&rate=6.077166186851818E-4]:6.10190421939E-3)[&rate=6.077166186851818E-4]:8.220771856105E-2)[&rate=6.077166186851818E-4]:9.617990404225E-2,((57[&rate=6.077166186851818E-4]:7.742669321672E-1,(60[&rate=6.077166186851818E-4]:5.296678894101E-1,(59[&rate=6.077166186851818E-4]:2.559078256661E-1,56[&rate=6.077166186851818E-4]:2.586475516934E-1)[&rate=6.077166186851818E-4]:2.68280611689E-1)[&rate=6.077166186851818E-4]:2.445990427571E-1)[&rate=6.077166186851818E-4]:5.792584137334E-1,(((52[&rate=6.077166186851818E-4]:5.673262069179E-1,(((42[&rate=6.077166186851818E-4]:3.1149000243E-1,(47[&rate=6.077166186851818E-4]:2.939712362972E-1,54[&rate=6.077166186851818E-4]:4.693137020506E-1)[&rate=6.077166186851818E-4]:3.395712229717E-2)[&rate=6.077166186851818E-4]:9.399262531598E-2,40[&rate=6.077166186851818E-4]:4.05482627746E-1)[&rate=6.077166186851818E-4]:1.968439267407E-1,(63[&rate=6.077166186851818E-4]:1.949191859068E-1,58[&rate=6.077166186851818E-4]:1.921794598794E-1)[&rate=6.077166186851818E-4]:3.854895603609E-1)[&rate=6.077166186851818E-4]:2.527362503397E-2)[&rate=6.077166186851818E-4]:1.827527371666E-1,(((11[&rate=6.077166186851818E-4]:3.399553390672E-1,17[&rate=6.077166186851818E-4]:3.783115034509E-1)[&rate=6.077166186851818E-4]:1.070654667914E-1,51[&rate=6.077166186851818E-4]:3.648290250367E-1)[&rate=6.077166186851818E-4]:1.787292041245E-1,((45[&rate=6.077166186851818E-4]:2.348839495568E-1,50[&rate=6.077166186851818E-4]:1.554318947623E-1)[&rate=6.077166186851818E-4]:1.746139515695E-1,(44[&rate=6.077166186851818E-4]:1.679647226796E-1,43[&rate=6.077166186851818E-4]:1.707044487069E-1)[&rate=6.077166186851818E-4]:2.196153702277E-1)[&rate=6.077166186851818E-4]:2.135123828294E-1)[&rate=6.077166186851818E-4]:2.065207149234E-1)[&rate=6.077166186851818E-4]:9.827121075015E-2,((46[&rate=6.077166186851818E-4]:4.621407814492E-1,41[&rate=6.077166186851818E-4]:4.402229732301E-1)[&rate=6.077166186851818E-4]:2.479198003908E-1,((15[&rate=6.077166186851818E-4]:3.320236818836E-1,12[&rate=6.077166186851818E-4]:2.936675175E-1)[&rate=6.077166186851818E-4]:3.202806748811E-1,((8[&rate=6.077166186851818E-4]:4.278816612222E-1,53[&rate=6.077166186851818E-4]:4.388405653319E-1)[&rate=6.077166186851818E-4]:1.386261603584E-1,(49[&rate=6.077166186851818E-4]:4.559890255485E-1,(48[&rate=6.077166186851818E-4]:4.00937717239E-1,(27[&rate=6.077166186851818E-4]:3.214061227516E-1,4[&rate=6.077166186851818E-4]:1.488033830256E-1)[&rate=6.077166186851818E-4]:1.946000876383E-1)[&rate=6.077166186851818E-4]:5.505130830952E-2)[&rate=6.077166186851818E-4]:1.187379741142E-1)[&rate=6.077166186851818E-4]:3.92211927184E-2)[&rate=6.077166186851818E-4]:1.015918415135E-1)[&rate=6.077166186851818E-4]:2.150019017619E-1)[&rate=6.077166186851818E-4]:2.503806705178E-1)[&rate=6.077166186851818E-4]:7.753952338791E-2)[&rate=6.077166186851818E-4]:1.964612498889E-1,((9[&rate=6.077166186851818E-4]:6.421118316994E-1,13[&rate=6.077166186851818E-4]:6.804679960828E-1)[&rate=6.077166186851818E-4]:3.548359694693E-1,(5[&rate=6.077166186851818E-4]:6.894281229216E-1,(16[&rate=6.077166186851818E-4]:6.761891322219E-1,3[&rate=6.077166186851818E-4]:5.611206390713E-1)[&rate=6.077166186851818E-4]:7.625268932983E-2)[&rate=6.077166186851818E-4]:2.910813220827E-1)[&rate=6.077166186851818E-4]:4.497564002004E-1)[&rate=6.077166186851818E-4]:5.423935164886E-1,38[&rate=6.077166186851818E-4]:9.178648411453E-1)[&rate=6.077166186851818E-4]:3.194094204035E-1,34[&rate=6.077166186851818E-4]:1.930718511889E-1)[&rate=6.077166186851818E-4]:3.847004558537E-1)[&rate=6.077166186851818E-4]:8.907592920256E-2)[&rate=6.077166186851818E-4]:3.035185515197E-2)[&rate=6.077166186851818E-4]:1.262355535354E-2);
tree STATE_29238000 [&joint=-18028.380549009784,lnP=-18028.380549009784] = [&R] (((34[&rate=5.78386494168287E-4]:4.925422054599E-1,(((((((1[&rate=5.78386494168287E-4]:9.519079685978E-2,(26[&rate=5.78386494168287E-4]:5.432301997828E-1,19[&rate=5.78386494168287E-4]:5.185726655364E-1)[&rate=5.78386494168287E-4]:3.382619669399E-1)[&rate=5.78386494168287E-4]:2.08284445548E-1,22[&rate=5.78386494168287E-4]:1.084297160216E0)[&rate=5.78386494168287E-4]:1.033076042536E-1,(((21[&rate=5.78386494168287E-4]:4.211424524252E-1,(18[&rate=5.78386494168287E-4]:3.178081139944E-1,23[&rate=5.78386494168287E-4]:3.369861961862E-1)[&rate=5.78386494168287E-4]:9.511516034866E-2)[&rate=5.78386494168287E-4]:2.722614641787E-1,(10[&rate=5.78386494168287E-4]:5.787470199052E-1,55[&rate=5.78386494168287E-4]:5.595689377135E-1)[&rate=5.78386494168287E-4]:2.972538984941E-2)[&rate=5.78386494168287E-4]:4.608491946666E-1,39[&rate=5.78386494168287E-4]:3.568179763743E-3)[&rate=5.78386494168287E-4]:2.239274908954E-2)[&rate=5.78386494168287E-4]:1.522711189207E-1,((57[&rate=5.78386494168287E-4]:7.638212628114E-1,(56[&rate=5.78386494168287E-4]:5.824072028916E-1,(59[&rate=5.78386494168287E-4]:4.436726502308E-1,60[&rate=5.78386494168287E-4]:4.491521022858E-1)[&rate=5.78386494168287E-4]:1.359948266334E-1)[&rate=5.78386494168287E-4]:1.786743338922E-1)[&rate=5.78386494168287E-4]:5.184953690027E-1,(((((63[&rate=5.78386494168287E-4]:3.2129816961E-1,58[&rate=5.78386494168287E-4]:3.185584435826E-1)[&rate=5.78386494168287E-4]:4.452328189945E-1,((42[&rate=5.78386494168287E-4]:1.96568269442E-1,47[&rate=5.78386494168287E-4]:2.130066256063E-1)[&rate=5.78386494168287E-4]:3.820084161544E-1,(40[&rate=5.78386494168287E-4]:5.664545150476E-1,54[&rate=5.78386494168287E-4]:7.582353369653E-1)[&rate=5.78386494168287E-4]:1.212217054884E-2)[&rate=5.78386494168287E-4]:2.098721112272E-1)[&rate=5.78386494168287E-4]:5.311143784398E-2,52[&rate=5.78386494168287E-4]:7.812862620648E-1)[&rate=5.78386494168287E-4]:1.617917102868E-1,((51[&rate=5.78386494168287E-4]:6.343034673111E-1,(44[&rate=5.78386494168287E-4]:3.593081071457E-1,((45[&rate=5.78386494168287E-4]:2.683614561278E-1,50[&rate=5.78386494168287E-4]:1.889094013333E-1)[&rate=5.78386494168287E-4]:3.517289683243E-2,43[&rate=5.78386494168287E-4]:2.843562707685E-1)[&rate=5.78386494168287E-4]:7.769156240464E-2)[&rate=5.78386494168287E-4]:3.325296067408E-1)[&rate=5.78386494168287E-4]:4.954924322751E-2,(11[&rate=5.78386494168287E-4]:5.232731820949E-1,17[&rate=5.78386494168287E-4]:5.616293464786E-1)[&rate=5.78386494168287E-4]:2.427713092655E-1)[&rate=5.78386494168287E-4]:2.59225261813E-1)[&rate=5.78386494168287E-4]:2.778817801438E-2,(49[&rate=5.78386494168287E-4]:7.839588828799E-1,((46[&rate=5.78386494168287E-4]:3.660585848852E-1,41[&rate=5.78386494168287E-4]:3.441407766661E-1)[&rate=5.78386494168287E-4]:3.982369770498E-1,((15[&rate=5.78386494168287E-4]:2.975604377185E-1,12[&rate=5.78386494168287E-4]:2.592042733348E-1)[&rate=5.78386494168287E-4]:2.58772208683E-1,(8[&rate=5.78386494168287E-4]:3.400566607193E-1,((27[&rate=5.78386494168287E-4]:2.911566618448E-1,4[&rate=5.78386494168287E-4]:1.185539221187E-1)[&rate=5.78386494168287E-4]:1.709967923492E-1,(48[&rate=5.78386494168287E-4]:1.8900935896E-1,53[&rate=5.78386494168287E-4]:1.917490849876E-1)[&rate=5.78386494168287E-4]:1.580756020832E-1)[&rate=5.78386494168287E-4]:1.190877758192E-3)[&rate=5.78386494168287E-4]:1.697006432165E-1)[&rate=5.78386494168287E-4]:2.517985319718E-1)[&rate=5.78386494168287E-4]:1.418386889028E-2)[&rate=5.78386494168287E-4]:2.690990483079E-1)[&rate=5.78386494168287E-4]:5.665596090008E-2)[&rate=5.78386494168287E-4]:1.424907584257E-1)[&rate=5.78386494168287E-4]:2.655807065426E-1,(5[&rate=5.78386494168287E-4]:8.744800131714E-1,((9[&rate=5.78386494168287E-4]:4.35224092873E-1,13[&rate=5.78386494168287E-4]:4.735802572565E-1)[&rate=5.78386494168287E-4]:3.310633961577E-1,(16[&rate=5.78386494168287E-4]:6.611824573802E-1,3[&rate=5.78386494168287E-4]:5.461139642296E-1)[&rate=5.78386494168287E-4]:1.516803741162E-1)[&rate=5.78386494168287E-4]:1.246308803051E-1)[&rate=5.78386494168287E-4]:6.186478096384E-1)[&rate=5.78386494168287E-4]:8.938991907547E-1,38[&rate=5.78386494168287E-4]:1.332232493016E0)[&rate=5.78386494168287E-4]:1.689244861309E-1,33[&rate=5.78386494168287E-4]:6.427469185142E-1)[&rate=5.78386494168287E-4]:3.558763667258E-2)[&rate=5.78386494168287E-4]:1.353157219901E-2,((32[&rate=5.78386494168287E-4]:3.226401391168E-1,(37[&rate=5.78386494168287E-4]:1.711789566353E-1,31[&rate=5.78386494168287E-4]:1.711789566353E-1)[&rate=5.78386494168287E-4]:6.676172892947E-2)[&rate=5.78386494168287E-4]:3.454666206104E-1,35[&rate=5.78386494168287E-4]:6.571777979785E-1)[&rate=5.78386494168287E-4]:4.83495315929E-2)[&rate=5.78386494168287E-4]:3.178397000106E-1,((29[&rate=5.78386494168287E-4]:4.395179123519E-1,62[&rate=5.78386494168287E-4]:4.968949615322E-1)[&rate=5.78386494168287E-4]:2.068555907433E-1,(((36[&rate=5.78386494168287E-4]:5.859429037844E-1,30[&rate=5.78386494168287E-4]:4.356696797408E-1)[&rate=5.78386494168287E-4]:7.222907767055E-2,14[&rate=5.78386494168287E-4]:2.593391683529E0)[&rate=5.78386494168287E-4]:9.469130063431E-2,(((((7[&rate=5.78386494168287E-4]:1.746008095097E-1,6[&rate=5.78386494168287E-4]:1.746008095097E-1)[&rate=5.78386494168287E-4]:1.713380781877E-1,24[&rate=5.78386494168287E-4]:4.52788202766E-1)[&rate=5.78386494168287E-4]:4.417652186803E-1,((20[&rate=5.78386494168287E-4]:4.102109186272E-1,25[&rate=5.78386494168287E-4]:4.266492747916E-1)[&rate=5.78386494168287E-4]:3.801766667855E-1,28[&rate=5.78386494168287E-4]:8.451821059607E-1)[&rate=5.78386494168287E-4]:9.320693192393E-2)[&rate=5.78386494168287E-4]:2.098637592815E-1,2[&rate=5.78386494168287E-4]:9.208555368921E-1)[&rate=5.78386494168287E-4]:1.536943554442E0,61[&rate=5.78386494168287E-4]:6.212918677393E-1)[&rate=5.78386494168287E-4]:1.015167695413E-1)[&rate=5.78386494168287E-4]:4.378344504944E-2)[&rate=5.78386494168287E-4]:2.485782259405E-1);
tree STATE_29240000 [&joint=-18008.314150028666,lnP=-18008.314150028666] = [&R] ((33[&rate=4.910969687366021E-4]:7.97093615946E-1,(30[&rate=4.910969687366021E-4]:6.545762713032E-1,36[&rate=4.910969687366021E-4]:8.048494953468E-1)[&rate=4.910969687366021E-4]:2.776324628206E-2)[&rate=4.910969687366021E-4]:1.618258301633E-1,(((32[&rate=4.910969687366021E-4]:5.28566594702E-1,(37[&rate=4.910969687366021E-4]:2.184006750302E-1,31[&rate=4.910969687366021E-4]:2.184006750302E-1)[&rate=4.910969687366021E-4]:2.254664661198E-1)[&rate=4.910969687366021E-4]:2.41423262189E-1,35[&rate=4.910969687366021E-4]:7.590608951423E-1)[&rate=4.910969687366021E-4]:1.471159107731E-1,((62[&rate=4.910969687366021E-4]:6.60708268807E-1,(((((20[&rate=4.910969687366021E-4]:6.651692564776E-1,25[&rate=4.910969687366021E-4]:6.81607612642E-1)[&rate=4.910969687366021E-4]:3.5913217307E-1,(((7[&rate=4.910969687366021E-4]:3.550854210129E-1,6[&rate=4.910969687366021E-4]:3.550854210129E-1)[&rate=4.910969687366021E-4]:3.540990542469E-1,24[&rate=4.910969687366021E-4]:8.160337903284E-1)[&rate=4.910969687366021E-4]:7.010830905004E-2,28[&rate=4.910969687366021E-4]:9.299777158168E-1)[&rate=4.910969687366021E-4]:1.491182342788E-1)[&rate=4.910969687366021E-4]:1.371840863462E-1,2[&rate=4.910969687366021E-4]:9.888827761677E-1)[&rate=4.910969687366021E-4]:1.46650049484E0,14[&rate=4.910969687366021E-4]:2.584150394296E0)[&rate=4.910969687366021E-4]:2.052271395343E-2,29[&rate=4.910969687366021E-4]:5.191801821318E-1)[&rate=4.910969687366021E-4]:8.415103749488E-2)[&rate=4.910969687366021E-4]:5.150774377322E-2,((((((57[&rate=4.910969687366021E-4]:8.128511134751E-1,(60[&rate=4.910969687366021E-4]:5.437632238253E-1,(59[&rate=4.910969687366021E-4]:5.000879844595E-1,56[&rate=4.910969687366021E-4]:5.028277104868E-1)[&rate=4.910969687366021E-4]:3.819578731091E-2)[&rate=4.910969687366021E-4]:2.690878896498E-1)[&rate=4.910969687366021E-4]:8.622283281428E-1,(((((21[&rate=4.910969687366021E-4]:5.277695759918E-1,(18[&rate=4.910969687366021E-4]:3.400708149404E-1,23[&rate=4.910969687366021E-4]:3.592488971321E-1)[&rate=4.910969687366021E-4]:1.794795829693E-1)[&rate=4.910969687366021E-4]:1.747514227352E-1,(10[&rate=4.910969687366021E-4]:5.744261622077E-1,55[&rate=4.910969687366021E-4]:5.552480800159E-1)[&rate=4.910969687366021E-4]:4.31633296701E-2)[&rate=4.910969687366021E-4]:3.856196209834E-1,((1[&rate=4.910969687366021E-4]:1.016194578624E-1,(26[&rate=4.910969687366021E-4]:4.291518247965E-1,19[&rate=4.910969687366021E-4]:4.044942905501E-1)[&rate=4.910969687366021E-4]:4.587690029288E-1)[&rate=4.910969687366021E-4]:8.499532051783E-2,22[&rate=4.910969687366021E-4]:9.674366961884E-1)[&rate=4.910969687366021E-4]:1.316628276316E-1)[&rate=4.910969687366021E-4]:1.18416167112E-1,39[&rate=4.910969687366021E-4]:5.587185531575E-2)[&rate=4.910969687366021E-4]:2.197414489197E-1,(((((11[&rate=4.910969687366021E-4]:3.670510917698E-1,17[&rate=4.910969687366021E-4]:4.054072561534E-1)[&rate=4.910969687366021E-4]:3.423225905699E-1,(44[&rate=4.910969687366021E-4]:6.025946662531E-1,((50[&rate=4.910969687366021E-4]:2.639825307737E-1,45[&rate=4.910969687366021E-4]:3.434345855682E-1)[&rate=4.910969687366021E-4]:2.227431237865E-1,43[&rate=4.910969687366021E-4]:5.46999627163E-1)[&rate=4.910969687366021E-4]:5.833476511748E-2)[&rate=4.910969687366021E-4]:8.21214818401E-2)[&rate=4.910969687366021E-4]:1.975301413658E-2,51[&rate=4.910969687366021E-4]:6.469349156544E-1)[&rate=4.910969687366021E-4]:1.723391325392E-1,((((42[&rate=4.910969687366021E-4]:3.296536049452E-1,(47[&rate=4.910969687366021E-4]:2.913440203662E-1,54[&rate=4.910969687366021E-4]:4.666864861196E-1)[&rate=4.910969687366021E-4]:5.474794074335E-2)[&rate=4.910969687366021E-4]:6.877957638303E-3,40[&rate=4.910969687366021E-4]:3.365315625835E-1)[&rate=4.910969687366021E-4]:2.652870749523E-1,52[&rate=4.910969687366021E-4]:5.41544664933E-1)[&rate=4.910969687366021E-4]:1.171750247259E-1,(63[&rate=4.910969687366021E-4]:2.379869005632E-1,58[&rate=4.910969687366021E-4]:2.352471745359E-1)[&rate=4.910969687366021E-4]:4.590889534794E-1)[&rate=4.910969687366021E-4]:1.605543585347E-1)[&rate=4.910969687366021E-4]:6.117807770741E-2,((((8[&rate=4.910969687366021E-4]:5.932777522843E-1,(27[&rate=4.910969687366021E-4]:3.148068933095E-1,4[&rate=4.910969687366021E-4]:1.422041535835E-1)[&rate=4.910969687366021E-4]:4.017585302077E-1)[&rate=4.910969687366021E-4]:4.987074359975E-2,48[&rate=4.910969687366021E-4]:6.513676739662E-1)[&rate=4.910969687366021E-4]:4.618289702416E-2,(53[&rate=4.910969687366021E-4]:6.169475591746E-1,(49[&rate=4.910969687366021E-4]:6.140430080321E-1,(41[&rate=4.910969687366021E-4]:5.661661850178E-1,46[&rate=4.910969687366021E-4]:5.880839932369E-1)[&rate=4.910969687366021E-4]:2.047956274055E-2)[&rate=4.910969687366021E-4]:1.648251149288E-4)[&rate=4.910969687366021E-4]:8.334273784325E-2)[&rate=4.910969687366021E-4]:3.478105337993E-3,(15[&rate=4.910969687366021E-4]:5.956205688548E-1,12[&rate=4.910969687366021E-4]:5.572644044711E-1)[&rate=4.910969687366021E-4]:1.437642718572E-1)[&rate=4.910969687366021E-4]:2.616152303945E-1)[&rate=4.910969687366021E-4]:3.869420002522E-1)[&rate=4.910969687366021E-4]:1.528907949166E-1)[&rate=4.910969687366021E-4]:4.046864812349E-2,((5[&rate=4.910969687366021E-4]:9.431928506528E-1,(9[&rate=4.910969687366021E-4]:3.423341484951E-1,13[&rate=4.910969687366021E-4]:3.806903128786E-1)[&rate=4.910969687366021E-4]:6.172970583221E-1)[&rate=4.910969687366021E-4]:1.304175226623E-1,(16[&rate=4.910969687366021E-4]:7.322415689356E-1,3[&rate=4.910969687366021E-4]:6.17173075785E-1)[&rate=4.910969687366021E-4]:4.043825030096E-1)[&rate=4.910969687366021E-4]:4.446774424536E-1)[&rate=4.910969687366021E-4]:7.902025957283E-1,38[&rate=4.910969687366021E-4]:1.253695890949E0)[&rate=4.910969687366021E-4]:2.029676738219E-1,61[&rate=4.910969687366021E-4]:6.03717985012E-1)[&rate=4.910969687366021E-4]:3.576231207894E-2,34[&rate=4.910969687366021E-4]:4.482234664899E-1)[&rate=4.910969687366021E-4]:1.355772455439E-1)[&rate=4.910969687366021E-4]:1.229225419692E-1)[&rate=4.910969687366021E-4]:6.640384237952E-2);
